## Supplementary Tables for "BMI Interacts with the Genome to Regulate Gene Expression Globally, with Emphasis in the Brain and Gut" (part 184 of 276)

### Sheet: S3 BMI eGene (continued)
BMI eQTL Analyses: eGene statistics for BMI-eQTL analyses completed with MatrixQTL and EigenMT Includes every gene tested in each tissue tissue:GTEx tissue sample_size_tissue=The number of samples used in association analysis for each tissue gene_name: HGNC or MGI-approved gene symbols mapped to the GENCODE genes by the Ensembl xref pipeline pvalue_MatrixeQTL: The smallest p-value for the SNP*BMI interaction coefficient for each eGene across SNPs in the cis window min_p_adjust_eigenMT: The minimum p-value for each gene as shown in "pvalue_MatrixeQTL", with local multiple testing adjustment using eigenMT TESTS: The number of independent tests adjust for in each local window, calculated with the eigenMT software FDR: BH correction of the min_p_adjust_eigenMT: statistic to account for all genes tested in each tissue Is_FDR_sig_0.05: Is the gene significant at FDR < 0.05 threshold Is_FDR_sig_0.01: Is the gene significant at FDR < 0.01 threshold, this threshold was used in the paper figures and analysis
Adipose-Subcutaneous	563	RP13-735L24.1	ENSG00000260423.1	12	9.106e-06	0.000291392	32	0.00272445	Yes	Yes
Adipose-Subcutaneous	563	RP11-726G1.1	ENSG00000214776.10	12	1.74712e-06	5.7655e-05	33	0.00109711	Yes	Yes
Adipose-Subcutaneous	563	KLRB1	ENSG00000111796.3	12	6.05324e-07	1.93704e-05	32	0.000554371	Yes	Yes
Adipose-Subcutaneous	563	CLEC2D	ENSG00000069493.14	12	0.000184291	0.0060816	33	0.0134791	Yes	No
Adipose-Subcutaneous	563	CLECL1	ENSG00000184293.7	12	1.54481e-05	0.000494338	32	0.00369562	Yes	Yes
Adipose-Subcutaneous	563	CD69	ENSG00000110848.8	12	0.00317831	0.104884	33	0.107039	No	No
Adipose-Subcutaneous	563	KLRF1	ENSG00000150045.11	12	1.27913e-06	4.22111e-05	33	0.00089812	Yes	Yes
Adipose-Subcutaneous	563	CLEC2B	ENSG00000110852.4	12	4.88764e-05	0.00161292	33	0.00687506	Yes	Yes
Adipose-Subcutaneous	563	CLEC12A	ENSG00000172322.13	12	0.000152038	0.00501727	33	0.0121429	Yes	No
Adipose-Subcutaneous	563	CLEC1B	ENSG00000165682.14	12	0.00089758	0.0296202	33	0.0363799	Yes	No
Adipose-Subcutaneous	563	CLEC12B	ENSG00000256660.5	12	5.01825e-05	0.00165602	33	0.00696978	Yes	Yes
Adipose-Subcutaneous	563	CLEC9A	ENSG00000197992.6	12	0.00172865	0.0587741	34	0.0631519	No	No
Adipose-Subcutaneous	563	CLEC1A	ENSG00000150048.10	12	0.00181927	0.0618552	34	0.0660129	No	No
Adipose-Subcutaneous	563	CLEC7A	ENSG00000172243.17	12	0.000208478	0.00708824	34	0.0147351	Yes	No
Adipose-Subcutaneous	563	OLR1	ENSG00000173391.8	12	3.74722e-05	0.00127405	34	0.00608203	Yes	Yes
Adipose-Subcutaneous	563	GABARAPL1	ENSG00000139112.10	12	0.000501035	0.0175362	35	0.0253093	Yes	No
Adipose-Subcutaneous	563	KLRD1	ENSG00000134539.16	12	5.18463e-05	0.00186647	36	0.00738387	Yes	Yes
Adipose-Subcutaneous	563	KLRK1	ENSG00000213809.8	12	0.00030852	0.0104897	34	0.0183544	Yes	No
Adipose-Subcutaneous	563	KLRC4	ENSG00000183542.5	12	1.19092e-05	0.000393003	33	0.00325015	Yes	Yes
Adipose-Subcutaneous	563	KLRC3	ENSG00000205810.8	12	2.04649e-05	0.000675343	33	0.00437344	Yes	Yes
Adipose-Subcutaneous	563	KLRC2	ENSG00000205809.9	12	1.69045e-05	0.000557848	33	0.00396588	Yes	Yes
Adipose-Subcutaneous	563	KLRC1	ENSG00000134545.13	12	0.00160195	0.0528643	33	0.057646	No	No
Adipose-Subcutaneous	563	EIF2S3L	ENSG00000180574.3	12	0.000748096	0.0254353	34	0.0325634	Yes	No
Adipose-Subcutaneous	563	RP11-291B21.2	ENSG00000256039.1	12	0.000584056	0.0198579	34	0.0274215	Yes	No
Adipose-Subcutaneous	563	MAGOHB	ENSG00000111196.9	12	5.59326e-05	0.00195764	35	0.00755841	Yes	Yes
Adipose-Subcutaneous	563	STYK1	ENSG00000060140.8	12	0.00101169	0.0364208	36	0.0425518	Yes	No
Adipose-Subcutaneous	563	YBX3	ENSG00000060138.12	12	2.28361e-05	0.000799265	35	0.00476565	Yes	Yes
Adipose-Subcutaneous	563	PRH1	ENSG00000231887.6	12	0.000426432	0.0144987	34	0.0224316	Yes	No
Adipose-Subcutaneous	563	TAS2R10	ENSG00000121318.2	12	0.0024204	0.0822938	34	0.0853527	No	No
Adipose-Subcutaneous	563	PRR4	ENSG00000111215.11	12	1.57194e-05	0.000597337	38	0.00409006	Yes	Yes
Adipose-Subcutaneous	563	TAS2R13	ENSG00000212128.2	12	0.00292092	0.0993114	34	0.101666	No	No
Adipose-Subcutaneous	563	TAS2R14	ENSG00000212127.5	12	0.0002543	0.00864619	34	0.0164403	Yes	No
Adipose-Subcutaneous	563	TAS2R50	ENSG00000212126.3	12	0.000139464	0.00460232	33	0.0116116	Yes	No
Adipose-Subcutaneous	563	TAS2R20	ENSG00000255837.1	12	0.000745398	0.0245981	33	0.0318461	Yes	No
Adipose-Subcutaneous	563	TAS2R19	ENSG00000212124.2	12	0.000871615	0.0287633	33	0.0355799	Yes	No
Adipose-Subcutaneous	563	TAS2R31	ENSG00000256436.1	12	3.31345e-05	0.00109344	33	0.00563023	Yes	Yes
Adipose-Subcutaneous	563	TAS2R43	ENSG00000255374.3	12	0.00116155	0.0394928	34	0.0453184	Yes	No
Adipose-Subcutaneous	563	SMIM10L1	ENSG00000256537.4	12	0.000169542	0.00559489	33	0.0129202	Yes	No
Adipose-Subcutaneous	563	LINC01252	ENSG00000247157.6	12	0.00174179	0.0557374	32	0.0602594	No	No
Adipose-Subcutaneous	563	ETV6	ENSG00000139083.10	12	2.70405e-05	0.000919378	34	0.00510935	Yes	Yes
Adipose-Subcutaneous	563	LRP6	ENSG00000070018.8	12	9.82982e-05	0.00314554	32	0.00952369	Yes	Yes
Adipose-Subcutaneous	563	MANSC1	ENSG00000111261.13	12	0.00218462	0.0655386	30	0.0694452	No	No
Adipose-Subcutaneous	563	LOH12CR2	ENSG00000205791.3	12	0.00131961	0.0382688	29	0.0441889	Yes	No
Adipose-Subcutaneous	563	BORCS5	ENSG00000165714.10	12	0.000394006	0.0126082	32	0.0205321	Yes	No
Adipose-Subcutaneous	563	DUSP16	ENSG00000111266.8	12	0.000374715	0.0116162	31	0.0195025	Yes	No
Adipose-Subcutaneous	563	RP11-253I19.3	ENSG00000255670.1	12	0.000153868	0.00461605	30	0.0116216	Yes	No
Adipose-Subcutaneous	563	CREBL2	ENSG00000111269.2	12	9.97001e-05	0.0030907	31	0.00943132	Yes	Yes
Adipose-Subcutaneous	563	RP11-180M15.6	ENSG00000275963.1	12	0.000320648	0.00961945	30	0.0173915	Yes	No
Adipose-Subcutaneous	563	GPR19	ENSG00000183150.7	12	9.21187e-05	0.00276356	30	0.00893297	Yes	Yes
Adipose-Subcutaneous	563	CDKN1B	ENSG00000111276.10	12	1.76716e-05	0.000530147	30	0.00385032	Yes	Yes
Adipose-Subcutaneous	563	APOLD1	ENSG00000178878.12	12	0.000306375	0.00949763	31	0.01727	Yes	No
Adipose-Subcutaneous	563	DDX47	ENSG00000213782.7	12	0.000247904	0.00743712	30	0.0150808	Yes	No
Adipose-Subcutaneous	563	GPRC5A	ENSG00000013588.7	12	5.70454e-05	0.00176841	31	0.00720373	Yes	Yes
Adipose-Subcutaneous	563	GPRC5D	ENSG00000111291.8	12	2.63064e-05	0.000789193	30	0.00473886	Yes	Yes
Adipose-Subcutaneous	563	HEBP1	ENSG00000013583.8	12	0.000858959	0.0266277	31	0.0336527	Yes	No
Adipose-Subcutaneous	563	RP11-377D9.3	ENSG00000255621.1	12	0.000367292	0.0113861	31	0.019306	Yes	No
Adipose-Subcutaneous	563	FAM234B	ENSG00000084444.13	12	0.000508339	0.0157585	31	0.0236311	Yes	No
Adipose-Subcutaneous	563	GSG1	ENSG00000111305.18	12	0.00113202	0.0339607	30	0.0403544	Yes	No
Adipose-Subcutaneous	563	EMP1	ENSG00000134531.9	12	0.000187968	0.00563905	30	0.0129885	Yes	No
Adipose-Subcutaneous	563	ATF7IP	ENSG00000171681.12	12	0.000899823	0.0260949	29	0.0331721	Yes	No
Adipose-Subcutaneous	563	PLBD1	ENSG00000121316.10	12	0.00042802	0.0119846	28	0.0198777	Yes	No
Adipose-Subcutaneous	563	GUCY2C	ENSG00000070019.4	12	0.000440731	0.0118997	27	0.0197885	Yes	No
Adipose-Subcutaneous	563	HIST4H4	ENSG00000197837.3	12	1.93517e-05	0.000483792	25	0.00365261	Yes	Yes
Adipose-Subcutaneous	563	H2AFJ	ENSG00000246705.4	12	0.0020533	0.0513325	25	0.056244	No	No
Adipose-Subcutaneous	563	WBP11	ENSG00000084463.7	12	0.000232277	0.00580694	25	0.0131628	Yes	No
Adipose-Subcutaneous	563	C12orf60	ENSG00000182993.3	12	0.000133645	0.00334111	25	0.00982527	Yes	Yes
Adipose-Subcutaneous	563	SMCO3	ENSG00000179256.2	12	4.67557e-05	0.00116889	25	0.00580863	Yes	Yes
Adipose-Subcutaneous	563	ART4	ENSG00000111339.10	12	0.000104435	0.00261087	25	0.00870452	Yes	Yes
Adipose-Subcutaneous	563	MGP	ENSG00000111341.9	12	9.15046e-05	0.00219611	24	0.00801495	Yes	Yes
Adipose-Subcutaneous	563	ERP27	ENSG00000139055.6	12	3.39894e-05	0.000815746	24	0.00482573	Yes	Yes
Adipose-Subcutaneous	563	ARHGDIB	ENSG00000111348.8	12	0.000311931	0.00748634	24	0.0151281	Yes	No
Adipose-Subcutaneous	563	LINC01489	ENSG00000255727.1	12	0.00092382	0.0212479	23	0.0286681	Yes	No
Adipose-Subcutaneous	563	RERG	ENSG00000134533.6	12	0.000723313	0.0195295	27	0.0271171	Yes	No
Adipose-Subcutaneous	563	PTPRO	ENSG00000151490.13	12	0.00216777	0.0541942	25	0.0588371	No	No
Adipose-Subcutaneous	563	EPS8	ENSG00000151491.12	12	0.000539408	0.0129458	24	0.0208531	Yes	No
Adipose-Subcutaneous	563	STRAP	ENSG00000023734.10	12	0.00020155	0.00443409	22	0.0113752	Yes	No
Adipose-Subcutaneous	563	DERA	ENSG00000023697.12	12	0.000347215	0.00763873	22	0.0153133	Yes	No
Adipose-Subcutaneous	563	SLC15A5	ENSG00000188991.3	12	2.59012e-05	0.000518024	20	0.00379941	Yes	Yes
Adipose-Subcutaneous	563	MGST1	ENSG00000008394.12	12	0.000136328	0.00313555	23	0.00951059	Yes	Yes
Adipose-Subcutaneous	563	LMO3	ENSG00000048540.14	12	0.00163004	0.0342308	21	0.0405889	Yes	No
Adipose-Subcutaneous	563	RP11-239A17.1	ENSG00000283240.1	12	0.000337126	0.00809103	24	0.0158097	Yes	No
Adipose-Subcutaneous	563	RERGL	ENSG00000111404.6	12	0.000373166	0.0115682	31	0.0194605	Yes	No
Adipose-Subcutaneous	563	PIK3C2G	ENSG00000139144.9	12	0.000365512	0.0127929	35	0.0206798	Yes	No
Adipose-Subcutaneous	563	PLEKHA5	ENSG00000052126.14	12	0.000430286	0.0154903	36	0.023377	Yes	No
Adipose-Subcutaneous	563	AEBP2	ENSG00000139154.14	12	0.000184119	0.0068124	37	0.0144107	Yes	No
Adipose-Subcutaneous	563	RP11-405A12.2	ENSG00000255910.1	12	0.00018752	0.00712576	38	0.0147838	Yes	No
Adipose-Subcutaneous	563	RP11-664H17.1	ENSG00000256287.1	12	0.000418975	0.0155021	37	0.0233813	Yes	No
Adipose-Subcutaneous	563	PDE3A	ENSG00000172572.6	12	0.000558826	0.0240295	43	0.0313238	Yes	No
Adipose-Subcutaneous	563	SLCO1C1	ENSG00000139155.8	12	0.00210507	0.0799928	38	0.0831742	No	No
Adipose-Subcutaneous	563	PYROXD1	ENSG00000121350.15	12	0.00067232	0.0221866	33	0.0295753	Yes	No
Adipose-Subcutaneous	563	RECQL	ENSG00000004700.15	12	0.000633948	0.0202863	32	0.0278171	Yes	No
Adipose-Subcutaneous	563	GOLT1B	ENSG00000111711.9	12	0.00011301	0.00361631	32	0.010251	Yes	No
Adipose-Subcutaneous	563	SPX	ENSG00000134548.9	12	0.00120884	0.0386827	32	0.044581	Yes	No
Adipose-Subcutaneous	563	GYS2	ENSG00000111713.2	12	0.00215694	0.0690221	32	0.0727043	No	No
Adipose-Subcutaneous	563	LDHB	ENSG00000111716.12	12	1.71652e-05	0.000566451	33	0.00399835	Yes	Yes
Adipose-Subcutaneous	563	KCNJ8	ENSG00000121361.3	12	0.000399368	0.0123804	31	0.0202963	Yes	No
Adipose-Subcutaneous	563	ABCC9	ENSG00000069431.11	12	0.000702121	0.0224679	32	0.0298334	Yes	No
Adipose-Subcutaneous	563	CMAS	ENSG00000111726.12	12	3.61252e-06	0.000104763	29	0.00153866	Yes	Yes
Adipose-Subcutaneous	563	ST8SIA1	ENSG00000111728.10	12	0.00197952	0.0653241	33	0.0692425	No	No
Adipose-Subcutaneous	563	C2CD5	ENSG00000111731.12	12	2.09457e-05	0.000565533	27	0.00399345	Yes	Yes
Adipose-Subcutaneous	563	RP11-359J14.2	ENSG00000256973.1	12	2.95798e-06	7.69076e-05	26	0.00128515	Yes	Yes
Adipose-Subcutaneous	563	ETNK1	ENSG00000139163.15	12	0.000249554	0.0064884	26	0.0140343	Yes	No
Adipose-Subcutaneous	563	SOX5	ENSG00000134532.15	12	0.000151992	0.00501572	33	0.0121429	Yes	No
Adipose-Subcutaneous	563	RP11-444D3.1	ENSG00000255864.5	12	0.000380387	0.0133136	35	0.0212421	Yes	No
Adipose-Subcutaneous	563	BCAT1	ENSG00000060982.14	12	0.000626149	0.0212891	34	0.0287085	Yes	No
Adipose-Subcutaneous	563	LRMP	ENSG00000118308.15	12	1.80547e-05	0.00061386	34	0.00416939	Yes	Yes
Adipose-Subcutaneous	563	CASC1	ENSG00000118307.18	12	0.000338274	0.0115013	34	0.0194175	Yes	No
Adipose-Subcutaneous	563	ETFRF1	ENSG00000205707.10	12	0.00070217	0.0231716	33	0.0304862	Yes	No
Adipose-Subcutaneous	563	KRAS	ENSG00000133703.11	12	0.000627401	0.0207042	33	0.0281906	Yes	No
Adipose-Subcutaneous	563	RP11-707G18.1	ENSG00000278743.1	12	1.35726e-05	0.000434323	32	0.00344024	Yes	Yes
Adipose-Subcutaneous	563	RASSF8	ENSG00000123094.15	12	0.00225533	0.0766812	34	0.0800108	No	No
Adipose-Subcutaneous	563	BHLHE41	ENSG00000123095.5	12	0.00646857	0.206994	32	0.207565	No	No
Adipose-Subcutaneous	563	SSPN	ENSG00000123096.11	12	0.000493268	0.0172644	35	0.0250181	Yes	No
Adipose-Subcutaneous	563	ITPR2	ENSG00000123104.11	12	0.000113359	0.00453435	40	0.0115184	Yes	No
Adipose-Subcutaneous	563	INTS13	ENSG00000064102.14	12	2.79324e-05	0.000893837	32	0.00504818	Yes	Yes
Adipose-Subcutaneous	563	FGFR1OP2	ENSG00000111790.13	12	4.34759e-05	0.00139123	32	0.00637929	Yes	Yes
Adipose-Subcutaneous	563	TM7SF3	ENSG00000064115.10	12	0.000223647	0.00715671	32	0.0148173	Yes	No
Adipose-Subcutaneous	563	MED21	ENSG00000152944.8	12	8.61046e-05	0.00275535	32	0.0089226	Yes	Yes
Adipose-Subcutaneous	563	RP11-582E3.6	ENSG00000275764.1	12	0.000154921	0.00480254	31	0.0118828	Yes	No
Adipose-Subcutaneous	563	C12orf71	ENSG00000214700.5	12	0.00342866	0.106288	31	0.108429	No	No
Adipose-Subcutaneous	563	STK38L	ENSG00000211455.7	12	0.000202703	0.00648651	32	0.0140323	Yes	No
Adipose-Subcutaneous	563	ARNTL2	ENSG00000029153.14	12	2.81864e-05	0.000873778	31	0.0049799	Yes	Yes
Adipose-Subcutaneous	563	SMCO2	ENSG00000165935.9	12	0.000506202	0.0151861	30	0.0230892	Yes	No
Adipose-Subcutaneous	563	PPFIBP1	ENSG00000110841.13	12	7.43724e-05	0.00230554	31	0.00819861	Yes	Yes
Adipose-Subcutaneous	563	REP15	ENSG00000174236.3	12	0.000930481	0.026984	29	0.0339921	Yes	No
Adipose-Subcutaneous	563	MRPS35	ENSG00000061794.12	12	8.48718e-06	0.000246128	29	0.0024599	Yes	Yes
Adipose-Subcutaneous	563	MANSC4	ENSG00000205693.3	12	0.00158057	0.0458364	29	0.051223	No	No
Adipose-Subcutaneous	563	KLHL42	ENSG00000087448.9	12	0.00286649	0.0831283	29	0.0861431	No	No
Adipose-Subcutaneous	563	PTHLH	ENSG00000087494.15	12	1.58306e-05	0.000474919	30	0.00362336	Yes	Yes
Adipose-Subcutaneous	563	CCDC91	ENSG00000123106.10	12	0.000189295	0.00700391	37	0.0146452	Yes	No
Adipose-Subcutaneous	563	FAR2	ENSG00000064763.10	12	0.000646832	0.0245796	38	0.0318375	Yes	No
Adipose-Subcutaneous	563	ERGIC2	ENSG00000087502.17	12	8.77082e-07	3.24521e-05	37	0.000758805	Yes	Yes
Adipose-Subcutaneous	563	OVCH1	ENSG00000187950.8	12	0.000674265	0.0256221	38	0.0327391	Yes	No
Adipose-Subcutaneous	563	TMTC1	ENSG00000133687.15	12	2.1184e-06	8.68546e-05	41	0.00139389	Yes	Yes
Adipose-Subcutaneous	563	IPO8	ENSG00000133704.9	12	0.000205025	0.00799596	39	0.0157134	Yes	No
Adipose-Subcutaneous	563	CAPRIN2	ENSG00000110888.17	12	0.00033028	0.0122204	37	0.0201321	Yes	No
Adipose-Subcutaneous	563	RP11-77I22.2	ENSG00000246331.2	12	0.000704752	0.0260758	37	0.0331573	Yes	No
Adipose-Subcutaneous	563	LINC00941	ENSG00000235884.3	12	0.000166443	0.00615839	37	0.0135795	Yes	No
Adipose-Subcutaneous	563	TSPAN11	ENSG00000110900.14	12	0.00190844	0.074429	39	0.0778705	No	No
Adipose-Subcutaneous	563	DDX11	ENSG00000013573.16	12	0.000209654	0.00817652	39	0.0159052	Yes	No
Adipose-Subcutaneous	563	OVOS2	ENSG00000177359.17	12	0.000393313	0.0157325	40	0.023612	Yes	No
Adipose-Subcutaneous	563	FAM60A	ENSG00000139146.13	12	0.000311644	0.0118425	38	0.0197411	Yes	No
Adipose-Subcutaneous	563	DENND5B	ENSG00000170456.15	12	6.8143e-05	0.00272572	40	0.00889481	Yes	Yes
Adipose-Subcutaneous	563	ETFBKMT	ENSG00000139160.13	12	0.000110784	0.00409901	37	0.0108969	Yes	No
Adipose-Subcutaneous	563	AMN1	ENSG00000151743.10	12	0.000489465	0.0181102	37	0.0258366	Yes	No
Adipose-Subcutaneous	563	H3F3C	ENSG00000188375.4	12	0.000949073	0.0351157	37	0.0413838	Yes	No
Adipose-Subcutaneous	563	RP11-428G5.5	ENSG00000255760.1	12	0.000930904	0.0335126	36	0.0399471	Yes	No
Adipose-Subcutaneous	563	KIAA1551	ENSG00000174718.11	12	0.000294184	0.0108848	37	0.0187498	Yes	No
Adipose-Subcutaneous	563	RP11-50I19.2	ENSG00000276136.1	12	0.000173138	0.00623296	36	0.0136729	Yes	No
Adipose-Subcutaneous	563	BICD1	ENSG00000151746.13	12	0.00254754	0.104449	41	0.10662	No	No
Adipose-Subcutaneous	563	FGD4	ENSG00000139132.14	12	0.000112095	0.00459588	41	0.011603	Yes	No
Adipose-Subcutaneous	563	DNM1L	ENSG00000087470.17	12	0.000327523	0.0124459	38	0.0203625	Yes	No
Adipose-Subcutaneous	563	YARS2	ENSG00000139131.12	12	4.48774e-05	0.00166046	37	0.00697547	Yes	Yes
Adipose-Subcutaneous	563	PKP2	ENSG00000057294.14	12	0.00161022	0.0611885	38	0.0653875	No	No
Adipose-Subcutaneous	563	ALG10	ENSG00000139133.6	12	0.000784885	0.0227617	29	0.0300823	Yes	No
Adipose-Subcutaneous	563	RP11-847H18.3	ENSG00000256538.1	12	0.0016315	0.0473136	29	0.0525609	No	No
Adipose-Subcutaneous	563	ALG10B	ENSG00000175548.8	12	0.00186605	0.0615798	33	0.0657544	No	No
Adipose-Subcutaneous	563	CPNE8	ENSG00000139117.13	12	4.12714e-05	0.00136196	33	0.00630417	Yes	Yes
Adipose-Subcutaneous	563	KIF21A	ENSG00000139116.18	12	0.000198749	0.00576371	29	0.0131281	Yes	No
Adipose-Subcutaneous	563	ABCD2	ENSG00000173208.3	12	0.000464961	0.0130189	28	0.0209293	Yes	No
Adipose-Subcutaneous	563	SLC2A13	ENSG00000151229.12	12	0.000821256	0.0262802	32	0.0333411	Yes	No
Adipose-Subcutaneous	563	LRRK2	ENSG00000188906.14	12	0.00116768	0.0361982	31	0.0423596	Yes	No
Adipose-Subcutaneous	563	CNTN1	ENSG00000018236.14	12	9.21621e-05	0.00350216	38	0.0100732	Yes	No
Adipose-Subcutaneous	563	PDZRN4	ENSG00000165966.14	12	0.00706564	0.268494	38	0.26875	No	No
Adipose-Subcutaneous	563	GXYLT1	ENSG00000151233.10	12	0.000827315	0.0273014	33	0.0342757	Yes	No
Adipose-Subcutaneous	563	YAF2	ENSG00000015153.14	12	0.000176383	0.00582063	33	0.0131709	Yes	No
Adipose-Subcutaneous	563	PPHLN1	ENSG00000134283.17	12	2.84774e-06	9.96708e-05	35	0.00150193	Yes	Yes
Adipose-Subcutaneous	563	ZCRB1	ENSG00000139168.7	12	0.000779156	0.024933	32	0.032128	Yes	No
Adipose-Subcutaneous	563	PRICKLE1	ENSG00000139174.11	12	0.000650025	0.0214508	33	0.0288655	Yes	No
Adipose-Subcutaneous	563	PUS7L	ENSG00000129317.14	12	0.000735302	0.0205885	28	0.0280934	Yes	No
Adipose-Subcutaneous	563	IRAK4	ENSG00000198001.13	12	0.00265326	0.071638	27	0.0751843	No	No
Adipose-Subcutaneous	563	TWF1	ENSG00000151239.13	12	0.00103688	0.0279958	27	0.0348603	Yes	No
Adipose-Subcutaneous	563	TMEM117	ENSG00000139173.9	12	0.000231473	0.00787007	34	0.015569	Yes	No
Adipose-Subcutaneous	563	NELL2	ENSG00000184613.10	12	0.00311343	0.0902894	29	0.0929856	No	No
Adipose-Subcutaneous	563	DBX2	ENSG00000185610.6	12	0.000129294	0.00297376	23	0.00925181	Yes	Yes
Adipose-Subcutaneous	563	ANO6	ENSG00000177119.15	12	0.000875737	0.0227692	26	0.03009	Yes	No
Adipose-Subcutaneous	563	RP11-352M15.2	ENSG00000273015.2	12	0.000320678	0.00737559	23	0.0150122	Yes	No
Adipose-Subcutaneous	563	ARID2	ENSG00000189079.15	12	6.97254e-06	0.000181286	26	0.00207867	Yes	Yes
Adipose-Subcutaneous	563	SCAF11	ENSG00000139218.17	12	1.43231e-06	3.43754e-05	24	0.000787806	Yes	Yes
Adipose-Subcutaneous	563	SLC38A1	ENSG00000111371.15	12	0.000123076	0.0030769	25	0.00941341	Yes	Yes
Adipose-Subcutaneous	563	SLC38A2	ENSG00000134294.13	12	7.07318e-05	0.00176829	25	0.00720373	Yes	Yes
Adipose-Subcutaneous	563	RP11-96H19.1	ENSG00000257261.5	12	0.000695878	0.0222681	32	0.0296542	Yes	No
Adipose-Subcutaneous	563	RP11-474P2.4	ENSG00000257496.1	12	0.00253472	0.0633679	25	0.0674095	No	No
Adipose-Subcutaneous	563	RP11-474P2.6	ENSG00000275481.1	12	4.70929e-05	0.00117732	25	0.00583651	Yes	Yes
Adipose-Subcutaneous	563	RP11-446N19.1	ENSG00000272369.1	12	0.000514993	0.0139048	27	0.0218538	Yes	No
Adipose-Subcutaneous	563	SLC38A4	ENSG00000139209.15	12	0.00072949	0.0196962	27	0.0272764	Yes	No
Adipose-Subcutaneous	563	RP11-618L22.1	ENSG00000274723.1	12	0.00045407	0.0127139	28	0.0206204	Yes	No
Adipose-Subcutaneous	563	AMIGO2	ENSG00000139211.6	12	0.000284601	0.00825344	29	0.015991	Yes	No
Adipose-Subcutaneous	563	PCED1B	ENSG00000179715.12	12	0.0013522	0.0419181	31	0.047557	Yes	No
Adipose-Subcutaneous	563	RP11-493L12.4	ENSG00000258181.1	12	0.00189768	0.0550327	29	0.059606	No	No
Adipose-Subcutaneous	563	RPAP3	ENSG00000005175.9	12	2.42647e-05	0.000776471	32	0.00470101	Yes	Yes
Adipose-Subcutaneous	563	ENDOU	ENSG00000111405.8	12	0.000334019	0.0106886	32	0.0185531	Yes	No
Adipose-Subcutaneous	563	RP1-197B17.4	ENSG00000274902.1	12	0.000218417	0.00698933	32	0.0146283	Yes	No
Adipose-Subcutaneous	563	RAPGEF3	ENSG00000079337.15	12	0.000864991	0.0276797	32	0.0345997	Yes	No
Adipose-Subcutaneous	563	SLC48A1	ENSG00000211584.13	12	9.62981e-05	0.00308154	32	0.00941464	Yes	Yes
Adipose-Subcutaneous	563	HDAC7	ENSG00000061273.17	12	0.000176759	0.0056563	32	0.0130115	Yes	No
Adipose-Subcutaneous	563	VDR	ENSG00000111424.10	12	0.00355648	0.113807	32	0.115709	No	No
Adipose-Subcutaneous	563	TMEM106C	ENSG00000134291.11	12	0.00215516	0.06681	31	0.0706224	No	No
Adipose-Subcutaneous	563	RP1-228P16.8	ENSG00000276814.1	12	9.72488e-06	0.000291747	30	0.00272609	Yes	Yes
Adipose-Subcutaneous	563	SENP1	ENSG00000079387.13	12	4.03036e-05	0.00120911	30	0.00591451	Yes	Yes
Adipose-Subcutaneous	563	PFKM	ENSG00000152556.15	12	0.00137528	0.0412583	30	0.0469489	Yes	No
Adipose-Subcutaneous	563	ASB8	ENSG00000177981.10	12	0.000111129	0.00322273	29	0.00965704	Yes	Yes
Adipose-Subcutaneous	563	CCDC184	ENSG00000177875.4	12	0.000794116	0.0230294	29	0.0303417	Yes	No
Adipose-Subcutaneous	563	RP11-370I10.12	ENSG00000269514.1	12	0.00342628	0.0993621	29	0.101707	No	No
Adipose-Subcutaneous	563	OR10AD1	ENSG00000172640.3	12	0.000490061	0.0142118	29	0.02215	Yes	No
Adipose-Subcutaneous	563	H1FNT	ENSG00000187166.1	12	5.03293e-05	0.00140922	28	0.00641799	Yes	Yes
Adipose-Subcutaneous	563	ZNF641	ENSG00000167528.12	12	4.93613e-05	0.00138212	28	0.00636359	Yes	Yes
Adipose-Subcutaneous	563	RP11-370I10.11	ENSG00000273765.1	12	0.000966323	0.0260907	27	0.0331715	Yes	No
Adipose-Subcutaneous	563	C12orf54	ENSG00000177627.9	12	0.00130242	0.0338629	26	0.0402597	Yes	No
Adipose-Subcutaneous	563	KANSL2	ENSG00000139620.12	12	0.000557583	0.0139396	25	0.0218807	Yes	No
Adipose-Subcutaneous	563	CCNT1	ENSG00000129315.10	12	3.32974e-05	0.000832435	25	0.00486627	Yes	Yes
Adipose-Subcutaneous	563	ADCY6	ENSG00000174233.11	12	0.00126755	0.0316889	25	0.0382798	Yes	No
Adipose-Subcutaneous	563	CACNB3	ENSG00000167535.7	12	0.00208838	0.0522096	25	0.0570362	No	No
Adipose-Subcutaneous	563	DDX23	ENSG00000174243.9	12	0.000229392	0.0057348	25	0.013084	Yes	No
Adipose-Subcutaneous	563	RND1	ENSG00000172602.9	12	0.00184292	0.046073	25	0.0514519	No	No
Adipose-Subcutaneous	563	CCDC65	ENSG00000139537.10	12	7.04584e-05	0.00176146	25	0.00719185	Yes	Yes
Adipose-Subcutaneous	563	FKBP11	ENSG00000134285.10	12	0.00142679	0.0356699	25	0.0418745	Yes	No
Adipose-Subcutaneous	563	ARF3	ENSG00000134287.9	12	0.00220685	0.0551712	25	0.0597306	No	No
Adipose-Subcutaneous	563	WNT10B	ENSG00000169884.13	12	0.000301979	0.00754947	25	0.0152135	Yes	No
Adipose-Subcutaneous	563	WNT1	ENSG00000125084.11	12	0.000651213	0.0156291	24	0.023517	Yes	No
Adipose-Subcutaneous	563	DDN	ENSG00000181418.7	12	0.000903646	0.0216875	24	0.029094	Yes	No
Adipose-Subcutaneous	563	PRKAG1	ENSG00000181929.11	12	0.00014702	0.00352848	24	0.0101179	Yes	No
Adipose-Subcutaneous	563	KMT2D	ENSG00000167548.14	12	0.00038104	0.00914497	24	0.0169363	Yes	No
Adipose-Subcutaneous	563	RHEBL1	ENSG00000167550.10	12	0.00017198	0.00412753	24	0.0109402	Yes	No
Adipose-Subcutaneous	563	DHH	ENSG00000139549.2	12	3.72987e-06	8.95169e-05	24	0.00142447	Yes	Yes
Adipose-Subcutaneous	563	LMBR1L	ENSG00000139636.15	12	0.00320222	0.0768533	24	0.0801763	No	No
Adipose-Subcutaneous	563	TUBA1B	ENSG00000123416.15	12	0.000891052	0.0204942	23	0.0280116	Yes	No
Adipose-Subcutaneous	563	TUBA1A	ENSG00000167552.13	12	0.0011149	0.0256428	23	0.0327492	Yes	No
Adipose-Subcutaneous	563	TUBA1C	ENSG00000167553.15	12	0.00060482	0.0139109	23	0.0218548	Yes	No
Adipose-Subcutaneous	563	PRPH	ENSG00000135406.13	12	0.00229234	0.0504314	22	0.0554338	No	No
Adipose-Subcutaneous	563	TROAP	ENSG00000135451.12	12	0.000178136	0.00391898	22	0.010668	Yes	No
Adipose-Subcutaneous	563	SPATS2	ENSG00000123352.17	12	5.42539e-05	0.00124784	23	0.00601161	Yes	Yes
Adipose-Subcutaneous	563	KCNH3	ENSG00000135519.6	12	0.00152977	0.0305955	20	0.0372978	Yes	No
Adipose-Subcutaneous	563	MCRS1	ENSG00000187778.13	12	0.00200444	0.0380844	19	0.0440367	Yes	No
Adipose-Subcutaneous	563	PRPF40B	ENSG00000110844.13	12	0.00110753	0.0221505	20	0.029544	Yes	No
Adipose-Subcutaneous	563	FAM186B	ENSG00000135436.8	12	0.00184885	0.0351282	19	0.0413875	Yes	No
Adipose-Subcutaneous	563	FMNL3	ENSG00000161791.13	12	0.00025544	0.00485336	19	0.0119543	Yes	No
Adipose-Subcutaneous	563	TMBIM6	ENSG00000139644.12	12	8.12155e-06	0.000154309	19	0.0019305	Yes	Yes
Adipose-Subcutaneous	563	NCKAP5L	ENSG00000167566.16	12	0.0010613	0.0201647	19	0.0277021	Yes	No
Adipose-Subcutaneous	563	BCDIN3D	ENSG00000186666.5	12	0.000141372	0.00268607	19	0.00884145	Yes	Yes
Adipose-Subcutaneous	563	FAIM2	ENSG00000135472.8	12	0.000354144	0.00672873	19	0.0143115	Yes	No
Adipose-Subcutaneous	563	AQP5	ENSG00000161798.6	12	5.65762e-05	0.00107495	19	0.00558504	Yes	Yes
Adipose-Subcutaneous	563	AQP6	ENSG00000086159.12	12	0.000689505	0.0131006	19	0.0210095	Yes	No
Adipose-Subcutaneous	563	RACGAP1	ENSG00000161800.12	12	0.000522089	0.00991969	19	0.0177347	Yes	No
Adipose-Subcutaneous	563	ASIC1	ENSG00000110881.11	12	5.35117e-05	0.00107023	20	0.00557277	Yes	Yes
Adipose-Subcutaneous	563	SMARCD1	ENSG00000066117.14	12	8.97005e-06	0.000179401	20	0.00207171	Yes	Yes
Adipose-Subcutaneous	563	GPD1	ENSG00000167588.12	12	0.000568325	0.0113665	20	0.0192849	Yes	No
Adipose-Subcutaneous	563	COX14	ENSG00000178449.8	12	0.000681866	0.0136373	20	0.0215772	Yes	No
Adipose-Subcutaneous	563	CERS5	ENSG00000139624.12	12	0.000162484	0.00324968	20	0.00969947	Yes	Yes
Adipose-Subcutaneous	563	LIMA1	ENSG00000050405.13	12	0.000321111	0.00674334	21	0.0143332	Yes	No
Adipose-Subcutaneous	563	FAM186A	ENSG00000185958.9	12	0.00127016	0.0266733	21	0.033696	Yes	No
Adipose-Subcutaneous	563	LARP4	ENSG00000161813.21	12	0.000430275	0.00903578	21	0.0168364	Yes	No
Adipose-Subcutaneous	563	DIP2B	ENSG00000066084.12	12	0.000102641	0.00236074	23	0.00832186	Yes	Yes
Adipose-Subcutaneous	563	ATF1	ENSG00000123268.8	12	0.00113037	0.0237378	21	0.0310457	Yes	No
Adipose-Subcutaneous	563	METTL7A	ENSG00000185432.11	12	0.00021042	0.00420839	20	0.0110672	Yes	No
Adipose-Subcutaneous	563	RP11-407N8.6	ENSG00000274156.1	12	0.000378593	0.00757186	20	0.0152399	Yes	No
Adipose-Subcutaneous	563	SLC11A2	ENSG00000110911.14	12	0.00194732	0.0408938	21	0.0466379	Yes	No
Adipose-Subcutaneous	563	LETMD1	ENSG00000050426.15	12	1.98351e-07	3.96702e-06	20	0.000196011	Yes	Yes
Adipose-Subcutaneous	563	CSRNP2	ENSG00000110925.6	12	0.000285252	0.0059903	21	0.0133676	Yes	No
Adipose-Subcutaneous	563	TFCP2	ENSG00000135457.9	12	4.24421e-05	0.000933725	22	0.00514313	Yes	Yes
Adipose-Subcutaneous	563	POU6F1	ENSG00000184271.16	12	1.3267e-05	0.000291874	22	0.00272609	Yes	Yes
Adipose-Subcutaneous	563	DAZAP2	ENSG00000183283.15	12	1.82371e-06	4.19454e-05	23	0.000894601	Yes	Yes
Adipose-Subcutaneous	563	SMAGP	ENSG00000170545.16	12	0.00706232	0.162433	23	0.163423	No	No
Adipose-Subcutaneous	563	BIN2	ENSG00000110934.10	12	0.00156406	0.0375375	24	0.0435482	Yes	No
Adipose-Subcutaneous	563	GALNT6	ENSG00000139629.15	12	0.000283922	0.00709806	25	0.014739	Yes	No
Adipose-Subcutaneous	563	SLC4A8	ENSG00000050438.16	12	0.000168812	0.00472673	28	0.0117717	Yes	No
Adipose-Subcutaneous	563	SCN8A	ENSG00000196876.15	12	0.00044455	0.0142256	32	0.0221675	Yes	No
Adipose-Subcutaneous	563	RP11-923I11.4	ENSG00000260473.2	12	0.000830502	0.0257455	31	0.0328404	Yes	No
Adipose-Subcutaneous	563	FIGNL2	ENSG00000261308.2	12	0.00150148	0.0465458	31	0.0518727	No	No
Adipose-Subcutaneous	563	RP11-923I11.5	ENSG00000259887.1	12	0.000215317	0.00667481	31	0.0142578	Yes	No
Adipose-Subcutaneous	563	ANKRD33	ENSG00000167612.12	12	0.000305077	0.00976247	32	0.0175433	Yes	No
Adipose-Subcutaneous	563	ACVRL1	ENSG00000139567.12	12	4.67166e-05	0.00149493	32	0.006605	Yes	Yes
Adipose-Subcutaneous	563	ACVR1B	ENSG00000135503.12	12	1.70583e-05	0.000545866	32	0.00392609	Yes	Yes
Adipose-Subcutaneous	563	GRASP	ENSG00000161835.10	12	0.000393799	0.0122078	31	0.0201169	Yes	No
Adipose-Subcutaneous	563	NR4A1	ENSG00000123358.19	12	0.000812392	0.0259966	32	0.0330801	Yes	No
Adipose-Subcutaneous	563	RP11-1100L3.8	ENSG00000259884.1	12	0.000509509	0.0157948	31	0.0236722	Yes	No
Adipose-Subcutaneous	563	ATG101	ENSG00000123395.14	12	0.00017753	0.00550344	31	0.0127933	Yes	No
Adipose-Subcutaneous	563	KRT80	ENSG00000167767.13	12	0.000397878	0.0123342	31	0.0202498	Yes	No
Adipose-Subcutaneous	563	KRT7	ENSG00000135480.15	12	0.000881478	0.0273258	31	0.034284	Yes	No
Adipose-Subcutaneous	563	KRT86	ENSG00000170442.11	12	0.000115947	0.00371029	32	0.0103819	Yes	No
Adipose-Subcutaneous	563	KRT81	ENSG00000205426.10	12	0.000492335	0.0152624	31	0.0231678	Yes	No
Adipose-Subcutaneous	563	KRT85	ENSG00000135443.8	12	0.00084801	0.0262883	31	0.0333467	Yes	No
Adipose-Subcutaneous	563	KRT6B	ENSG00000185479.5	12	0.00013243	0.00397289	30	0.0107326	Yes	No
Adipose-Subcutaneous	563	KRT6C	ENSG00000170465.9	12	0.000903349	0.0271005	30	0.0341076	Yes	No
Adipose-Subcutaneous	563	KRT6A	ENSG00000205420.10	12	3.8016e-05	0.00114048	30	0.00573618	Yes	Yes
Adipose-Subcutaneous	563	KRT5	ENSG00000186081.11	12	0.000581174	0.0174352	30	0.0252018	Yes	No
Adipose-Subcutaneous	563	KRT72	ENSG00000170486.10	12	0.00146895	0.0440686	30	0.0495081	Yes	No
Adipose-Subcutaneous	563	KRT73	ENSG00000186049.8	12	0.000677341	0.0203202	30	0.0278464	Yes	No
Adipose-Subcutaneous	563	KRT2	ENSG00000172867.3	12	0.00151113	0.0453339	30	0.0507218	No	No
Adipose-Subcutaneous	563	KRT1	ENSG00000167768.4	12	0.000135059	0.00405176	30	0.0108211	Yes	No
Adipose-Subcutaneous	563	KRT77	ENSG00000189182.9	12	0.00117304	0.0351912	30	0.0414301	Yes	No
Adipose-Subcutaneous	563	KRT4	ENSG00000170477.12	12	0.000147397	0.0044219	30	0.0113524	Yes	No
Adipose-Subcutaneous	563	KRT79	ENSG00000185640.5	12	0.000198406	0.00595218	30	0.0133242	Yes	No
Adipose-Subcutaneous	563	KRT78	ENSG00000170423.12	12	0.00190105	0.0589324	31	0.0632991	No	No
Adipose-Subcutaneous	563	KRT8	ENSG00000170421.12	12	0.000104335	0.00323438	31	0.00967439	Yes	Yes
Adipose-Subcutaneous	563	KRT18	ENSG00000111057.10	12	0.000946295	0.0293351	31	0.0361095	Yes	No
Adipose-Subcutaneous	563	EIF4B	ENSG00000063046.17	12	4.88131e-05	0.00151321	31	0.00664217	Yes	Yes
Adipose-Subcutaneous	563	TNS2	ENSG00000111077.17	12	2.29808e-05	0.000712405	31	0.00451127	Yes	Yes
Adipose-Subcutaneous	563	SPRYD3	ENSG00000167778.8	12	5.35782e-05	0.00166092	31	0.00697547	Yes	Yes
Adipose-Subcutaneous	563	IGFBP6	ENSG00000167779.7	12	0.000221409	0.00664227	30	0.0142161	Yes	No
Adipose-Subcutaneous	563	SOAT2	ENSG00000167780.11	12	0.000121168	0.00375621	31	0.0104401	Yes	No
Adipose-Subcutaneous	563	CSAD	ENSG00000139631.18	12	0.00039503	0.0118509	30	0.0197492	Yes	No
Adipose-Subcutaneous	563	RP11-1136G11.8	ENSG00000257808.1	12	0.000644992	0.0193497	30	0.0269578	Yes	No
Adipose-Subcutaneous	563	ZNF740	ENSG00000139651.10	12	1.87466e-08	5.62399e-07	30	5.24441e-05	Yes	Yes
Adipose-Subcutaneous	563	ITGB7	ENSG00000139626.15	12	0.00110778	0.0332334	30	0.0396727	Yes	No
Adipose-Subcutaneous	563	RARG	ENSG00000172819.16	12	6.8171e-05	0.00204513	30	0.00772188	Yes	Yes
Adipose-Subcutaneous	563	MFSD5	ENSG00000182544.8	12	8.95811e-05	0.00259785	29	0.00868061	Yes	Yes
Adipose-Subcutaneous	563	ESPL1	ENSG00000135476.11	12	0.00116614	0.0338179	29	0.040221	Yes	No
Adipose-Subcutaneous	563	PFDN5	ENSG00000123349.13	12	0.000478854	0.0134079	28	0.0213278	Yes	No
Adipose-Subcutaneous	563	C12orf10	ENSG00000139637.13	12	1.69877e-05	0.000475656	28	0.00362589	Yes	Yes
Adipose-Subcutaneous	563	AAAS	ENSG00000094914.12	12	2.81273e-07	7.87563e-06	28	0.000315949	Yes	Yes
Adipose-Subcutaneous	563	SP7	ENSG00000170374.5	12	2.58455e-05	0.000723675	28	0.0045579	Yes	Yes
Adipose-Subcutaneous	563	SP1	ENSG00000185591.9	12	1.20265e-06	3.24716e-05	27	0.000758805	Yes	Yes
Adipose-Subcutaneous	563	AMHR2	ENSG00000135409.10	12	0.00140797	0.0366071	26	0.0427331	Yes	No
Adipose-Subcutaneous	563	PRR13	ENSG00000205352.10	12	8.46568e-07	2.20108e-05	26	0.00060192	Yes	Yes
Adipose-Subcutaneous	563	PCBP2	ENSG00000197111.15	12	5.76442e-08	1.49875e-06	26	0.000103176	Yes	Yes
Adipose-Subcutaneous	563	MAP3K12	ENSG00000139625.12	12	0.000689109	0.0179168	26	0.0256592	Yes	No
Adipose-Subcutaneous	563	TARBP2	ENSG00000139546.10	12	0.00056663	0.0141657	25	0.0221111	Yes	No
Adipose-Subcutaneous	563	NPFF	ENSG00000139574.8	12	0.00116115	0.0290287	25	0.0358411	Yes	No
Adipose-Subcutaneous	563	ATF7	ENSG00000170653.18	12	2.43252e-05	0.000632454	26	0.00421085	Yes	Yes
Adipose-Subcutaneous	563	ATP5G2	ENSG00000135390.17	12	1.17565e-05	0.000282155	24	0.00268454	Yes	Yes
Adipose-Subcutaneous	563	CALCOCO1	ENSG00000012822.15	12	0.000726989	0.0167207	23	0.0245133	Yes	No
Adipose-Subcutaneous	563	HOXC13	ENSG00000123364.4	12	0.00154213	0.035469	23	0.0416693	Yes	No
Adipose-Subcutaneous	563	HOXC12	ENSG00000123407.3	12	0.000671986	0.0154557	23	0.0233399	Yes	No
Adipose-Subcutaneous	563	HOXC11	ENSG00000123388.4	12	3.04813e-05	0.00073155	24	0.00456984	Yes	Yes
Adipose-Subcutaneous	563	HOXC10	ENSG00000180818.4	12	9.73618e-06	0.000223932	23	0.00234229	Yes	Yes
Adipose-Subcutaneous	563	HOXC6	ENSG00000197757.7	12	3.71472e-05	0.000891532	24	0.00503965	Yes	Yes
Adipose-Subcutaneous	563	HOXC9	ENSG00000180806.4	12	0.00224829	0.053959	24	0.0586318	No	No
Adipose-Subcutaneous	563	HOXC8	ENSG00000037965.5	12	0.0012838	0.0308111	24	0.0374787	Yes	No
Adipose-Subcutaneous	563	AC012531.25	ENSG00000260597.1	12	0.00020717	0.00497209	24	0.0120895	Yes	No
Adipose-Subcutaneous	563	HOXC5	ENSG00000172789.3	12	0.00315561	0.0757346	24	0.0791212	No	No
Adipose-Subcutaneous	563	HOXC4	ENSG00000198353.7	12	0.000537843	0.0129082	24	0.020818	Yes	No
Adipose-Subcutaneous	563	FLJ12825	ENSG00000248265.1	12	0.000661579	0.0165395	25	0.0243436	Yes	No
Adipose-Subcutaneous	563	RP11-834C11.6	ENSG00000249388.1	12	0.00159837	0.0383608	24	0.0442529	Yes	No
Adipose-Subcutaneous	563	LINC01598	ENSG00000250432.5	12	0.00103145	0.0257862	25	0.0328664	Yes	No
Adipose-Subcutaneous	563	RP11-834C11.4	ENSG00000250742.2	12	0.000566371	0.0141593	25	0.0221068	Yes	No
Adipose-Subcutaneous	563	SMUG1	ENSG00000123415.15	12	7.64067e-05	0.00191017	25	0.00746532	Yes	Yes
Adipose-Subcutaneous	563	RP11-834C11.15	ENSG00000283073.1	12	0.00218299	0.0545748	25	0.0591711	No	No
Adipose-Subcutaneous	563	RP11-834C11.11	ENSG00000260470.1	12	0.000283719	0.00709297	25	0.014739	Yes	No
Adipose-Subcutaneous	563	RP11-834C11.10	ENSG00000257534.1	12	0.00256124	0.064031	25	0.0680336	No	No
Adipose-Subcutaneous	563	CBX5	ENSG00000094916.15	12	0.000477568	0.0124168	26	0.0203316	Yes	No
Adipose-Subcutaneous	563	HNRNPA1	ENSG00000135486.17	12	0.000323031	0.00807578	25	0.0157933	Yes	No
Adipose-Subcutaneous	563	NFE2	ENSG00000123405.13	12	1.0709e-05	0.000267724	25	0.00260398	Yes	Yes
Adipose-Subcutaneous	563	COPZ1	ENSG00000111481.9	12	2.42261e-05	0.000629879	26	0.00420815	Yes	Yes
Adipose-Subcutaneous	563	GPR84	ENSG00000139572.3	12	9.1475e-05	0.00237835	26	0.00834599	Yes	Yes
Adipose-Subcutaneous	563	ZNF385A	ENSG00000161642.17	12	0.00293966	0.0764311	26	0.0797686	No	No
Adipose-Subcutaneous	563	ITGA5	ENSG00000161638.10	12	0.00293846	0.0763999	26	0.0797501	No	No
Adipose-Subcutaneous	563	GTSF1	ENSG00000170627.10	12	0.000492424	0.0132955	27	0.021217	Yes	No
Adipose-Subcutaneous	563	NCKAP1L	ENSG00000123338.12	12	0.000323057	0.00904559	28	0.0168459	Yes	No
Adipose-Subcutaneous	563	PDE1B	ENSG00000123360.11	12	0.00215098	0.0602274	28	0.0645152	No	No
Adipose-Subcutaneous	563	PPP1R1A	ENSG00000135447.16	12	0.00123248	0.0345096	28	0.040838	Yes	No
Adipose-Subcutaneous	563	DCD	ENSG00000161634.11	12	0.000113918	0.00330362	29	0.00977376	Yes	Yes
Adipose-Subcutaneous	563	MUCL1	ENSG00000172551.10	12	0.00205511	0.0575432	28	0.0619412	No	No
Adipose-Subcutaneous	563	TESPA1	ENSG00000135426.15	12	0.00114968	0.0310414	27	0.0376612	Yes	No
Adipose-Subcutaneous	563	METTL7B	ENSG00000170439.6	12	0.000200019	0.0052005	26	0.0123733	Yes	No
Adipose-Subcutaneous	563	ITGA7	ENSG00000135424.15	12	0.000298783	0.00806713	27	0.0157856	Yes	No
Adipose-Subcutaneous	563	BLOC1S1	ENSG00000135441.7	12	0.00322692	0.0839	26	0.086862	No	No
Adipose-Subcutaneous	563	RDH5	ENSG00000135437.9	12	8.36258e-05	0.00217427	26	0.00797235	Yes	Yes
Adipose-Subcutaneous	563	CD63	ENSG00000135404.11	12	0.00179977	0.0467941	26	0.0520811	No	No
Adipose-Subcutaneous	563	GDF11	ENSG00000135414.9	12	0.00225258	0.0585671	26	0.062937	No	No
Adipose-Subcutaneous	563	SARNP	ENSG00000205323.8	12	7.05769e-07	1.90558e-05	27	0.000551213	Yes	Yes
Adipose-Subcutaneous	563	ORMDL2	ENSG00000123353.9	12	0.00143761	0.0359402	25	0.0421146	Yes	No
Adipose-Subcutaneous	563	DNAJC14	ENSG00000135392.15	12	2.27299e-05	0.000568248	25	0.00399911	Yes	Yes
Adipose-Subcutaneous	563	MMP19	ENSG00000123342.15	12	0.000462031	0.0115508	25	0.0194495	Yes	No
Adipose-Subcutaneous	563	PYM1	ENSG00000170473.16	12	0.00185455	0.0463638	25	0.0517248	No	No
Adipose-Subcutaneous	563	DGKA	ENSG00000065357.19	12	0.000357811	0.00858746	24	0.0163794	Yes	No
Adipose-Subcutaneous	563	PMEL	ENSG00000185664.14	12	7.41892e-05	0.00178054	24	0.00722354	Yes	Yes
Adipose-Subcutaneous	563	CDK2	ENSG00000123374.10	12	0.000432668	0.010384	24	0.0182447	Yes	No
Adipose-Subcutaneous	563	RAB5B	ENSG00000111540.15	12	7.95764e-11	1.90983e-09	24	1.17422e-06	Yes	Yes
Adipose-Subcutaneous	563	SUOX	ENSG00000139531.12	12	0.00110419	0.0265004	24	0.0335442	Yes	No
Adipose-Subcutaneous	563	IKZF4	ENSG00000123411.14	12	0.000234593	0.00539564	23	0.0126306	Yes	No
Adipose-Subcutaneous	563	RPS26	ENSG00000197728.9	12	0.000539588	0.0124105	23	0.0203302	Yes	No
Adipose-Subcutaneous	563	ERBB3	ENSG00000065361.14	12	0.000370387	0.0085189	23	0.0163079	Yes	No
Adipose-Subcutaneous	563	PA2G4	ENSG00000170515.13	12	1.39969e-07	3.21929e-06	23	0.000168328	Yes	Yes
Adipose-Subcutaneous	563	RPL41	ENSG00000229117.8	12	0.00124911	0.0274804	22	0.0344181	Yes	No
Adipose-Subcutaneous	563	ZC3H10	ENSG00000135482.6	12	0.000141567	0.00311448	22	0.00946984	Yes	Yes
Adipose-Subcutaneous	563	ESYT1	ENSG00000139641.12	12	0.000122462	0.00269417	22	0.00884805	Yes	Yes
Adipose-Subcutaneous	563	MYL6B	ENSG00000196465.10	12	0.000217881	0.00479337	22	0.011867	Yes	No
Adipose-Subcutaneous	563	MYL6	ENSG00000092841.18	12	0.00171731	0.0377809	22	0.043768	Yes	No
Adipose-Subcutaneous	563	SMARCC2	ENSG00000139613.11	12	6.11079e-05	0.00134437	22	0.00626672	Yes	Yes
Adipose-Subcutaneous	563	RNF41	ENSG00000181852.17	12	0.000104263	0.00218953	21	0.00800151	Yes	Yes
Adipose-Subcutaneous	563	NABP2	ENSG00000139579.12	12	0.000252244	0.00529713	21	0.0124964	Yes	No
Adipose-Subcutaneous	563	SLC39A5	ENSG00000139540.11	12	0.00424022	0.0890445	21	0.0918043	No	No
Adipose-Subcutaneous	563	ANKRD52	ENSG00000139645.9	12	4.27122e-06	8.96957e-05	21	0.00142498	Yes	Yes
Adipose-Subcutaneous	563	COQ10A	ENSG00000135469.13	12	0.000215221	0.00451964	21	0.0114968	Yes	No
Adipose-Subcutaneous	563	CS	ENSG00000062485.18	12	0.000796171	0.0167196	21	0.0245133	Yes	No
Adipose-Subcutaneous	563	CNPY2	ENSG00000257727.5	12	0.0001871	0.00392909	21	0.0106787	Yes	No
Adipose-Subcutaneous	563	PAN2	ENSG00000135473.14	12	0.000550974	0.0115704	21	0.0194621	Yes	No
Adipose-Subcutaneous	563	IL23A	ENSG00000110944.8	12	4.73665e-05	0.000947329	20	0.0051908	Yes	Yes
Adipose-Subcutaneous	563	STAT2	ENSG00000170581.13	12	0.000493145	0.00986289	20	0.0176693	Yes	No
Adipose-Subcutaneous	563	TIMELESS	ENSG00000111602.11	12	0.000553318	0.0110664	20	0.0189524	Yes	No
Adipose-Subcutaneous	563	SPRYD4	ENSG00000176422.13	12	5.97296e-06	0.000113486	19	0.00160211	Yes	Yes
Adipose-Subcutaneous	563	GLS2	ENSG00000135423.12	12	0.000521863	0.00991539	19	0.0177306	Yes	No
Adipose-Subcutaneous	563	RBMS2	ENSG00000076067.12	12	2.10348e-06	3.9966e-05	19	0.000865824	Yes	Yes
Adipose-Subcutaneous	563	BAZ2A	ENSG00000076108.11	12	1.35446e-05	0.000243803	18	0.00244488	Yes	Yes
Adipose-Subcutaneous	563	ATP5B	ENSG00000110955.8	12	3.03618e-05	0.00051615	17	0.00378882	Yes	Yes
Adipose-Subcutaneous	563	PTGES3	ENSG00000110958.15	12	1.87221e-07	3.18275e-06	17	0.000167895	Yes	Yes
Adipose-Subcutaneous	563	NACA	ENSG00000196531.10	12	4.33202e-05	0.000736443	17	0.00457997	Yes	Yes
Adipose-Subcutaneous	563	PRIM1	ENSG00000198056.13	12	0.00160918	0.0273561	17	0.0343033	Yes	No
Adipose-Subcutaneous	563	HSD17B6	ENSG00000025423.11	12	0.00150495	0.0255842	17	0.0327025	Yes	No
Adipose-Subcutaneous	563	SDR9C7	ENSG00000170426.1	12	0.000660368	0.0112263	17	0.0191325	Yes	No
Adipose-Subcutaneous	563	RDH16	ENSG00000139547.7	12	0.00193834	0.0329519	17	0.0394052	Yes	No
Adipose-Subcutaneous	563	GPR182	ENSG00000166856.2	12	0.000377059	0.00641001	17	0.0139124	Yes	No
Adipose-Subcutaneous	563	ZBTB39	ENSG00000166860.2	12	0.000611996	0.0104039	17	0.0182658	Yes	No
Adipose-Subcutaneous	563	TAC3	ENSG00000166863.11	12	0.000199388	0.00358899	18	0.0102027	Yes	No
Adipose-Subcutaneous	563	MYO1A	ENSG00000166866.12	12	4.64904e-05	0.000836826	18	0.00487921	Yes	Yes
Adipose-Subcutaneous	563	NEMP1	ENSG00000166881.9	12	0.000131446	0.00249747	19	0.00851133	Yes	Yes
Adipose-Subcutaneous	563	NAB2	ENSG00000166886.12	12	0.00222458	0.0400425	18	0.04584	Yes	No
Adipose-Subcutaneous	563	STAT6	ENSG00000166888.11	12	6.95462e-05	0.00132138	19	0.0062033	Yes	Yes
Adipose-Subcutaneous	563	LRP1	ENSG00000123384.13	12	0.000176126	0.00334639	19	0.00982806	Yes	Yes
Adipose-Subcutaneous	563	NXPH4	ENSG00000182379.9	12	4.0567e-05	0.000770772	19	0.00468812	Yes	Yes
Adipose-Subcutaneous	563	SHMT2	ENSG00000182199.10	12	0.0139003	0.264106	19	0.264372	No	No
Adipose-Subcutaneous	563	NDUFA4L2	ENSG00000185633.10	12	0.00196458	0.037327	19	0.0433495	Yes	No
Adipose-Subcutaneous	563	STAC3	ENSG00000185482.7	12	0.000471959	0.00896721	19	0.0167668	Yes	No
Adipose-Subcutaneous	563	R3HDM2	ENSG00000179912.20	12	7.41799e-05	0.00163196	22	0.00691652	Yes	Yes
Adipose-Subcutaneous	563	INHBC	ENSG00000175189.3	12	0.00108882	0.0228652	21	0.0301682	Yes	No
Adipose-Subcutaneous	563	INHBE	ENSG00000139269.2	12	0.000457712	0.00961194	21	0.0173867	Yes	No
Adipose-Subcutaneous	563	GLI1	ENSG00000111087.9	12	0.000113886	0.00239161	21	0.00836579	Yes	Yes
Adipose-Subcutaneous	563	ARHGAP9	ENSG00000123329.17	12	0.00240891	0.050587	21	0.0555774	No	No
Adipose-Subcutaneous	563	MARS	ENSG00000166986.14	12	0.000202912	0.00446406	22	0.0114163	Yes	No
Adipose-Subcutaneous	563	DDIT3	ENSG00000175197.11	12	0.00057428	0.0120599	21	0.019958	Yes	No
Adipose-Subcutaneous	563	MBD6	ENSG00000166987.14	12	0.00110775	0.0243705	22	0.0316319	Yes	No
Adipose-Subcutaneous	563	DCTN2	ENSG00000175203.15	12	1.63526e-07	3.59756e-06	22	0.000184323	Yes	Yes
Adipose-Subcutaneous	563	KIF5A	ENSG00000155980.11	12	0.00054138	0.0119104	22	0.0197914	Yes	No
Adipose-Subcutaneous	563	PIP4K2C	ENSG00000166908.17	12	0.00535974	0.117914	22	0.119693	No	No
Adipose-Subcutaneous	563	DTX3	ENSG00000178498.15	12	0.000139317	0.00306498	22	0.00939626	Yes	Yes
Adipose-Subcutaneous	563	ARHGEF25	ENSG00000240771.6	12	0.000399482	0.0087886	22	0.016584	Yes	No
Adipose-Subcutaneous	563	SLC26A10	ENSG00000135502.17	12	0.00466853	0.102708	22	0.104902	No	No
Adipose-Subcutaneous	563	B4GALNT1	ENSG00000135454.13	12	0.00203362	0.0447396	22	0.0501577	No	No
Adipose-Subcutaneous	563	OS9	ENSG00000135506.15	12	0.000606263	0.0133378	22	0.0212656	Yes	No
Adipose-Subcutaneous	563	AGAP2	ENSG00000135439.11	12	0.000431771	0.00949897	22	0.01727	Yes	No
Adipose-Subcutaneous	563	TSPAN31	ENSG00000135452.9	12	1.08229e-07	2.38104e-06	22	0.000139651	Yes	Yes
Adipose-Subcutaneous	563	CDK4	ENSG00000135446.16	12	7.57775e-05	0.00166711	22	0.00698414	Yes	Yes
Adipose-Subcutaneous	563	MARCH9	ENSG00000139266.5	12	0.00016379	0.00360337	22	0.0102294	Yes	No
Adipose-Subcutaneous	563	CYP27B1	ENSG00000111012.9	12	0.000561539	0.0129154	23	0.020818	Yes	No
Adipose-Subcutaneous	563	METTL1	ENSG00000037897.16	12	3.3453e-05	0.000769418	23	0.00468812	Yes	Yes
Adipose-Subcutaneous	563	METTL21B	ENSG00000123427.16	12	0.000283503	0.00652058	23	0.0140651	Yes	No
Adipose-Subcutaneous	563	TSFM	ENSG00000123297.17	12	3.59748e-05	0.00082742	23	0.00484896	Yes	Yes
Adipose-Subcutaneous	563	AVIL	ENSG00000135407.10	12	0.000323175	0.00743302	23	0.0150775	Yes	No
Adipose-Subcutaneous	563	RP11-571M6.17	ENSG00000270039.1	12	0.00113088	0.0260103	23	0.0330881	Yes	No
Adipose-Subcutaneous	563	RP11-571M6.18	ENSG00000269903.1	12	0.000330482	0.0072706	22	0.014903	Yes	No
Adipose-Subcutaneous	563	CTDSP2	ENSG00000175215.10	12	0.000217911	0.00501195	23	0.0121429	Yes	No
Adipose-Subcutaneous	563	RP11-620J15.2	ENSG00000245651.2	12	0.000319072	0.00733866	23	0.0149798	Yes	No
Adipose-Subcutaneous	563	RP11-620J15.3	ENSG00000257698.1	12	0.000130034	0.00299077	23	0.00928045	Yes	Yes
Adipose-Subcutaneous	563	ATP23	ENSG00000166896.7	12	0.0040071	0.0921633	23	0.0947444	No	No
Adipose-Subcutaneous	563	RP11-767I20.1	ENSG00000257259.1	12	0.00373539	0.104591	28	0.106752	No	No
Adipose-Subcutaneous	563	LRIG3	ENSG00000139263.11	12	0.000434831	0.0121753	28	0.0200819	Yes	No
Adipose-Subcutaneous	563	SLC16A7	ENSG00000118596.11	12	0.000849922	0.0229479	27	0.0302589	Yes	No
Adipose-Subcutaneous	563	FAM19A2	ENSG00000198673.10	12	0.000485541	0.017965	37	0.0257108	Yes	No
Adipose-Subcutaneous	563	USP15	ENSG00000135655.15	12	0.000140583	0.00435807	31	0.0112613	Yes	No
Adipose-Subcutaneous	563	MON2	ENSG00000061987.14	12	4.50456e-09	1.35137e-07	30	1.85045e-05	Yes	Yes
Adipose-Subcutaneous	563	LINC01465	ENSG00000221949.5	12	0.00140444	0.0407287	29	0.0464851	Yes	No
Adipose-Subcutaneous	563	RP11-631N16.4	ENSG00000275180.1	12	0.000468701	0.0135923	29	0.021527	Yes	No
Adipose-Subcutaneous	563	RP11-631N16.2	ENSG00000257354.2	12	0.000638959	0.0185298	29	0.0262357	Yes	No
Adipose-Subcutaneous	563	PPM1H	ENSG00000111110.11	12	0.000313959	0.0106746	34	0.0185396	Yes	No
Adipose-Subcutaneous	563	AVPR1A	ENSG00000166148.3	12	8.88177e-05	0.00257571	29	0.00863848	Yes	Yes
Adipose-Subcutaneous	563	DPY19L2	ENSG00000177990.11	12	0.00504763	0.151429	30	0.152533	No	No
Adipose-Subcutaneous	563	TMEM5	ENSG00000118600.11	12	3.46933e-05	0.00100611	29	0.00539353	Yes	Yes
Adipose-Subcutaneous	563	SRGAP1	ENSG00000196935.8	12	0.00151047	0.0468246	31	0.0521053	No	No
Adipose-Subcutaneous	563	C12orf66	ENSG00000174206.12	12	0.000591477	0.0153784	26	0.0232745	Yes	No
Adipose-Subcutaneous	563	XPOT	ENSG00000184575.11	12	0.000285054	0.0068413	24	0.0144441	Yes	No
Adipose-Subcutaneous	563	TBK1	ENSG00000183735.9	12	8.808e-05	0.00211392	24	0.00787068	Yes	Yes
Adipose-Subcutaneous	563	RASSF3	ENSG00000153179.12	12	0.000771598	0.01929	25	0.0269107	Yes	No
Adipose-Subcutaneous	563	GNS	ENSG00000135677.10	12	0.00307076	0.064486	21	0.0684437	No	No
Adipose-Subcutaneous	563	TBC1D30	ENSG00000111490.12	12	8.9196e-05	0.00187312	21	0.00739377	Yes	Yes
Adipose-Subcutaneous	563	WIF1	ENSG00000156076.9	12	0.00118053	0.0236107	20	0.0309202	Yes	No
Adipose-Subcutaneous	563	LEMD3	ENSG00000174106.2	12	1.01909e-06	2.03817e-05	20	0.000574101	Yes	Yes
Adipose-Subcutaneous	563	MSRB3	ENSG00000174099.10	12	0.000175505	0.00403661	23	0.0108106	Yes	No
Adipose-Subcutaneous	563	RP11-230G5.2	ENSG00000250748.6	12	0.000340898	0.00818155	24	0.0159094	Yes	No
Adipose-Subcutaneous	563	RP11-221N13.3	ENSG00000256268.1	12	0.0021124	0.0464729	22	0.051814	No	No
Adipose-Subcutaneous	563	HMGA2	ENSG00000149948.13	12	0.000882288	0.0220572	25	0.0294459	Yes	No
Adipose-Subcutaneous	563	LLPH	ENSG00000139233.6	12	3.97388e-06	9.53732e-05	24	0.00146722	Yes	Yes
Adipose-Subcutaneous	563	TMBIM4	ENSG00000155957.17	12	4.1712e-05	0.00100109	24	0.00538022	Yes	Yes
Adipose-Subcutaneous	563	IRAK3	ENSG00000090376.10	12	1.92393e-05	0.000480981	25	0.00364312	Yes	Yes
Adipose-Subcutaneous	563	HELB	ENSG00000127311.9	12	0.00482788	0.125525	26	0.127122	No	No
Adipose-Subcutaneous	563	GRIP1	ENSG00000155974.11	12	0.000108043	0.00345739	32	0.00998377	Yes	Yes
Adipose-Subcutaneous	563	CAND1	ENSG00000111530.12	12	8.51963e-05	0.00255589	30	0.00860022	Yes	Yes
Adipose-Subcutaneous	563	DYRK2	ENSG00000127334.10	12	0.00220901	0.0618522	28	0.0660129	No	No
Adipose-Subcutaneous	563	RP11-43N5.1	ENSG00000255970.1	12	4.81016e-05	0.00134685	28	0.00627004	Yes	Yes
Adipose-Subcutaneous	563	LINC01479	ENSG00000255772.5	12	0.000911254	0.0255151	28	0.0326258	Yes	No
Adipose-Subcutaneous	563	IFNG	ENSG00000111537.4	12	0.000490105	0.0137229	28	0.0216723	Yes	No
Adipose-Subcutaneous	563	MDM1	ENSG00000111554.14	12	0.000939529	0.0272463	29	0.034238	Yes	No
Adipose-Subcutaneous	563	RP11-81H14.2	ENSG00000251301.6	12	8.30591e-05	0.00249177	30	0.00850946	Yes	Yes
Adipose-Subcutaneous	563	RP11-81H14.1	ENSG00000273824.1	12	0.00315653	0.0883828	28	0.0911803	No	No
Adipose-Subcutaneous	563	RAP1B	ENSG00000127314.17	12	0.000100814	0.00292362	29	0.00917748	Yes	Yes
Adipose-Subcutaneous	563	RP11-637A17.2	ENSG00000247363.2	12	0.000690596	0.0193367	28	0.0269565	Yes	No
Adipose-Subcutaneous	563	NUP107	ENSG00000111581.9	12	1.01896e-06	2.95497e-05	29	0.000720755	Yes	Yes
Adipose-Subcutaneous	563	SLC35E3	ENSG00000175782.9	12	6.44519e-05	0.00186911	29	0.00738775	Yes	Yes
Adipose-Subcutaneous	563	MDM2	ENSG00000135679.22	12	0.000611199	0.0177248	29	0.0254677	Yes	No
Adipose-Subcutaneous	563	CPM	ENSG00000135678.11	12	1.92008e-05	0.000595225	31	0.00408091	Yes	Yes
Adipose-Subcutaneous	563	CPSF6	ENSG00000111605.16	12	6.64812e-05	0.00199444	30	0.00762458	Yes	Yes
Adipose-Subcutaneous	563	LYZ	ENSG00000090382.6	12	0.00396063	0.118819	30	0.120557	No	No
Adipose-Subcutaneous	563	YEATS4	ENSG00000127337.6	12	0.00276462	0.0857033	31	0.0886312	No	No
Adipose-Subcutaneous	563	FRS2	ENSG00000166225.8	12	0.00322268	0.103126	32	0.105317	No	No
Adipose-Subcutaneous	563	CCT2	ENSG00000166226.12	12	5.91038e-05	0.00183222	31	0.00732497	Yes	Yes
Adipose-Subcutaneous	563	RAB3IP	ENSG00000127328.21	12	0.000206405	0.00681137	33	0.0144107	Yes	No
Adipose-Subcutaneous	563	MYRFL	ENSG00000166268.10	12	0.002801	0.0952339	34	0.0977222	No	No
Adipose-Subcutaneous	563	LINC01481	ENSG00000257815.5	12	0.0010569	0.0391054	37	0.0449553	Yes	No
Adipose-Subcutaneous	563	LINC01481	ENSG00000257613.1	12	0.000652748	0.0202352	31	0.0277661	Yes	No
Adipose-Subcutaneous	563	CNOT2	ENSG00000111596.11	12	2.54813e-05	0.000815402	32	0.00482529	Yes	Yes
Adipose-Subcutaneous	563	KCNMB4	ENSG00000135643.4	12	0.0003976	0.0127232	32	0.0206205	Yes	No
Adipose-Subcutaneous	563	PTPRB	ENSG00000127329.15	12	0.00319743	0.105515	33	0.107671	No	No
Adipose-Subcutaneous	563	PTPRR	ENSG00000153233.12	12	6.08015e-05	0.00212805	35	0.00788839	Yes	Yes
Adipose-Subcutaneous	563	TSPAN8	ENSG00000127324.8	12	0.000513524	0.0159192	31	0.0238081	Yes	No
Adipose-Subcutaneous	563	LGR5	ENSG00000139292.12	12	0.00173805	0.0486654	28	0.0537611	No	No
Adipose-Subcutaneous	563	ZFC3H1	ENSG00000133858.15	12	2.21865e-05	0.000576848	26	0.0040271	Yes	Yes
Adipose-Subcutaneous	563	THAP2	ENSG00000173451.6	12	5.28278e-05	0.00132069	25	0.00620173	Yes	Yes
Adipose-Subcutaneous	563	TMEM19	ENSG00000139291.13	12	0.00315065	0.0787662	25	0.0819992	No	No
Adipose-Subcutaneous	563	RAB21	ENSG00000080371.5	12	4.82934e-10	1.25563e-08	26	3.93007e-06	Yes	Yes
Adipose-Subcutaneous	563	TBC1D15	ENSG00000121749.15	12	1.06684e-06	2.88046e-05	27	0.000710372	Yes	Yes
Adipose-Subcutaneous	563	TRHDE	ENSG00000072657.8	12	0.00229031	0.0778705	34	0.0811379	No	No
Adipose-Subcutaneous	563	ATXN7L3B	ENSG00000253719.3	12	4.07497e-06	0.000101874	25	0.00151368	Yes	Yes
Adipose-Subcutaneous	563	CAPS2	ENSG00000180881.19	12	0.00113173	0.0316885	28	0.0382798	Yes	No
Adipose-Subcutaneous	563	GLIPR1L1	ENSG00000173401.9	12	0.000904049	0.0244093	27	0.0316707	Yes	No
Adipose-Subcutaneous	563	GLIPR1L2	ENSG00000180481.10	12	5.90593e-05	0.0015946	27	0.00683615	Yes	Yes
Adipose-Subcutaneous	563	GLIPR1	ENSG00000139278.9	12	0.00198436	0.0515933	26	0.0564742	No	No
Adipose-Subcutaneous	563	KRR1	ENSG00000111615.13	12	0.00141323	0.0367439	26	0.0428479	Yes	No
Adipose-Subcutaneous	563	PHLDA1	ENSG00000139289.13	12	0.000132931	0.0034562	26	0.00998377	Yes	Yes
Adipose-Subcutaneous	563	NAP1L1	ENSG00000187109.13	12	2.67589e-06	6.9573e-05	26	0.00122095	Yes	Yes
Adipose-Subcutaneous	563	RP11-54A9.1	ENSG00000257219.5	12	0.000347399	0.00972716	28	0.0175061	Yes	No
Adipose-Subcutaneous	563	BBS10	ENSG00000179941.6	12	0.000897884	0.0251408	28	0.0323233	Yes	No
Adipose-Subcutaneous	563	OSBPL8	ENSG00000091039.16	12	0.000123768	0.0038368	31	0.0105376	Yes	No
Adipose-Subcutaneous	563	RP11-20E24.1	ENSG00000257526.2	12	0.00218363	0.0655089	30	0.0694178	No	No
Adipose-Subcutaneous	563	ZDHHC17	ENSG00000186908.14	12	4.34146e-05	0.00130244	30	0.00616307	Yes	Yes
Adipose-Subcutaneous	563	CSRP2	ENSG00000175183.9	12	5.34165e-05	0.00160249	30	0.00685191	Yes	Yes
Adipose-Subcutaneous	563	E2F7	ENSG00000165891.15	12	0.00102294	0.0306881	30	0.0373851	Yes	No
Adipose-Subcutaneous	563	NAV3	ENSG00000067798.14	12	0.000177018	0.00690371	39	0.0145191	Yes	No
Adipose-Subcutaneous	563	RP11-781A6.1	ENSG00000258066.1	12	0.00128205	0.0358973	28	0.042078	Yes	No
Adipose-Subcutaneous	563	SYT1	ENSG00000067715.13	12	2.10944e-07	5.69549e-06	27	0.000252969	Yes	Yes
Adipose-Subcutaneous	563	RP1-78O14.1	ENSG00000257894.2	12	0.000799108	0.0175804	22	0.0253381	Yes	No
Adipose-Subcutaneous	563	PAWR	ENSG00000177425.10	12	0.0015865	0.0333165	21	0.0397586	Yes	No
Adipose-Subcutaneous	563	PPP1R12A	ENSG00000058272.16	12	0.000487957	0.0107351	22	0.0186071	Yes	No
Adipose-Subcutaneous	563	OTOGL	ENSG00000165899.10	12	0.00173506	0.0399064	23	0.0457223	Yes	No
Adipose-Subcutaneous	563	PTPRQ	ENSG00000139304.12	12	0.00172866	0.0414879	24	0.0471603	Yes	No
Adipose-Subcutaneous	563	MYF6	ENSG00000111046.3	12	0.00043629	0.0100347	23	0.0178686	Yes	No
Adipose-Subcutaneous	563	LIN7A	ENSG00000111052.7	12	0.000874422	0.0218606	25	0.0292527	Yes	No
Adipose-Subcutaneous	563	ACSS3	ENSG00000111058.7	12	0.00140898	0.0422693	30	0.0478668	Yes	No
Adipose-Subcutaneous	563	PPFIA2	ENSG00000139220.16	12	0.000769056	0.0246098	32	0.031852	Yes	No
Adipose-Subcutaneous	563	RP11-121G22.3	ENSG00000257467.5	12	0.00230402	0.0622085	27	0.0663423	No	No
Adipose-Subcutaneous	563	CCDC59	ENSG00000133773.11	12	0.000160331	0.00448927	28	0.0114556	Yes	No
Adipose-Subcutaneous	563	METTL25	ENSG00000127720.7	12	0.000609635	0.0176794	29	0.0254397	Yes	No
Adipose-Subcutaneous	563	TMTC2	ENSG00000179104.8	12	0.000849911	0.0297469	35	0.0365029	Yes	No
Adipose-Subcutaneous	563	SLC6A15	ENSG00000072041.16	12	0.000636645	0.0165528	26	0.0243532	Yes	No
Adipose-Subcutaneous	563	ALX1	ENSG00000180318.3	12	0.00472288	0.122795	26	0.124449	No	No
Adipose-Subcutaneous	563	RASSF9	ENSG00000198774.4	12	0.00298536	0.074634	25	0.0780575	No	No
Adipose-Subcutaneous	563	NTS	ENSG00000133636.10	12	7.41249e-05	0.001779	24	0.00722287	Yes	Yes
Adipose-Subcutaneous	563	RP11-248E9.6	ENSG00000257940.1	12	0.00121161	0.027867	23	0.0347323	Yes	No
Adipose-Subcutaneous	563	C12orf29	ENSG00000133641.17	12	0.00047893	0.0105365	22	0.0183983	Yes	No
Adipose-Subcutaneous	563	CEP290	ENSG00000198707.14	12	0.000561595	0.0129167	23	0.020818	Yes	No
Adipose-Subcutaneous	563	TMTC3	ENSG00000139324.11	12	0.000657064	0.0144554	22	0.0223926	Yes	No
Adipose-Subcutaneous	563	KITLG	ENSG00000049130.14	12	5.67088e-05	0.00113418	20	0.00573167	Yes	Yes
Adipose-Subcutaneous	563	RP11-13A1.1	ENSG00000246363.2	12	0.000364979	0.00656962	18	0.0141315	Yes	No
Adipose-Subcutaneous	563	DUSP6	ENSG00000139318.7	12	0.00194531	0.0369609	19	0.0430285	Yes	No
Adipose-Subcutaneous	563	RP11-823E8.3	ENSG00000274021.1	12	0.00162657	0.0309048	19	0.0375447	Yes	No
Adipose-Subcutaneous	563	RP11-1109F11.3	ENSG00000271327.1	12	0.000417453	0.00793161	19	0.0156439	Yes	No
Adipose-Subcutaneous	563	RP11-1109F11.5	ENSG00000271259.1	12	0.000594308	0.0112919	19	0.0192089	Yes	No
Adipose-Subcutaneous	563	POC1B	ENSG00000139323.13	12	4.58681e-06	9.17362e-05	20	0.00143649	Yes	Yes
Adipose-Subcutaneous	563	GALNT4	ENSG00000257594.3	12	0.000419652	0.0079734	19	0.0156829	Yes	No
Adipose-Subcutaneous	563	ATP2B1	ENSG00000070961.15	12	8.07239e-05	0.0016952	21	0.00704816	Yes	Yes
Adipose-Subcutaneous	563	ATP2B1-AS1	ENSG00000271614.1	12	0.00279113	0.0558226	20	0.0603333	No	No
Adipose-Subcutaneous	563	RP11-567C2.1	ENSG00000257194.2	12	0.000770662	0.0169546	22	0.0247118	Yes	No
Adipose-Subcutaneous	563	KERA	ENSG00000139330.5	12	0.000267281	0.00694932	26	0.0145783	Yes	No
Adipose-Subcutaneous	563	LUM	ENSG00000139329.4	12	0.000826374	0.0214857	26	0.0288972	Yes	No
Adipose-Subcutaneous	563	DCN	ENSG00000011465.16	12	0.000171876	0.00464065	27	0.0116621	Yes	No
Adipose-Subcutaneous	563	RP11-121E16.1	ENSG00000258100.1	12	0.000189924	0.00493802	26	0.0120467	Yes	No
Adipose-Subcutaneous	563	RP11-693J15.6	ENSG00000277738.1	12	0.000810129	0.0226836	28	0.0300214	Yes	No
Adipose-Subcutaneous	563	BTG1	ENSG00000133639.4	12	4.60111e-05	0.00119629	26	0.00588085	Yes	Yes
Adipose-Subcutaneous	563	RP11-756G20.1	ENSG00000277851.1	12	2.39231e-05	0.000669846	28	0.00435956	Yes	Yes
Adipose-Subcutaneous	563	RP11-693J15.5	ENSG00000205056.8	12	0.00268118	0.0697108	26	0.07333	No	No
Adipose-Subcutaneous	563	EEA1	ENSG00000102189.16	12	0.000345673	0.0100245	29	0.0178541	Yes	No
Adipose-Subcutaneous	563	RP11-511B23.3	ENSG00000258171.1	12	0.000161041	0.00450915	28	0.0114822	Yes	No
Adipose-Subcutaneous	563	NUDT4	ENSG00000173598.13	12	0.000357426	0.0100079	28	0.0178334	Yes	No
Adipose-Subcutaneous	563	UBE2N	ENSG00000177889.9	12	3.8679e-06	0.000108301	28	0.00155727	Yes	Yes
Adipose-Subcutaneous	563	MRPL42	ENSG00000198015.12	12	2.29802e-05	0.000666427	29	0.00434298	Yes	Yes
Adipose-Subcutaneous	563	SOCS2	ENSG00000120833.13	12	7.01528e-05	0.00196428	28	0.00757419	Yes	Yes
Adipose-Subcutaneous	563	CRADD	ENSG00000169372.12	12	0.000248509	0.0082008	33	0.0159316	Yes	No
Adipose-Subcutaneous	563	RP11-1060G2.2	ENSG00000271382.1	12	0.00113321	0.0351295	31	0.0413875	Yes	No
Adipose-Subcutaneous	563	PLXNC1	ENSG00000136040.8	12	0.000174444	0.00593109	34	0.0132987	Yes	No
Adipose-Subcutaneous	563	CEP83	ENSG00000173588.14	12	0.000177207	0.00620224	35	0.013633	Yes	No
Adipose-Subcutaneous	563	CEP83-AS1	ENSG00000278916.1	12	0.000170154	0.00561507	33	0.0129534	Yes	No
Adipose-Subcutaneous	563	TMCC3	ENSG00000057704.12	12	0.000837567	0.0284773	34	0.0353129	Yes	No
Adipose-Subcutaneous	563	NDUFA12	ENSG00000184752.12	12	0.000413244	0.01529	37	0.02319	Yes	No
Adipose-Subcutaneous	563	NR2C1	ENSG00000120798.16	12	0.000228775	0.00800712	35	0.0157267	Yes	No
Adipose-Subcutaneous	563	FGD6	ENSG00000180263.13	12	0.00123956	0.0446241	36	0.0500439	No	No
Adipose-Subcutaneous	563	VEZT	ENSG00000028203.17	12	5.28502e-07	1.84976e-05	35	0.000543199	Yes	Yes
Adipose-Subcutaneous	563	METAP2	ENSG00000111142.13	12	1.11697e-06	3.79771e-05	34	0.000843252	Yes	Yes
Adipose-Subcutaneous	563	USP44	ENSG00000136014.11	12	0.000221764	0.00753998	34	0.0152062	Yes	No
Adipose-Subcutaneous	563	NTN4	ENSG00000074527.11	12	0.000745527	0.0260934	35	0.0331721	Yes	No
Adipose-Subcutaneous	563	SNRPF	ENSG00000139343.10	12	5.39111e-05	0.00172515	32	0.00709889	Yes	Yes
Adipose-Subcutaneous	563	AMDHD1	ENSG00000139344.7	12	0.0010899	0.0337868	31	0.0401987	Yes	No
Adipose-Subcutaneous	563	HAL	ENSG00000084110.10	12	0.000269126	0.0083429	31	0.0160867	Yes	No
Adipose-Subcutaneous	563	LTA4H	ENSG00000111144.9	12	0.000365448	0.0113289	31	0.019254	Yes	No
Adipose-Subcutaneous	563	ELK3	ENSG00000111145.7	12	9.3307e-05	0.00298582	32	0.00927264	Yes	Yes
Adipose-Subcutaneous	563	CDK17	ENSG00000059758.7	12	0.000129108	0.00438967	34	0.0112969	Yes	No
Adipose-Subcutaneous	563	CFAP54	ENSG00000188596.10	12	0.000263934	0.00950162	36	0.0172713	Yes	No
Adipose-Subcutaneous	563	NEDD1	ENSG00000139350.11	12	4.75296e-05	0.00142589	30	0.00645596	Yes	Yes
Adipose-Subcutaneous	563	RP11-181C3.1	ENSG00000245017.2	12	0.000265058	0.00636139	24	0.0138389	Yes	No
Adipose-Subcutaneous	563	TMPO	ENSG00000120802.13	12	1.97034e-05	0.000472882	24	0.00361577	Yes	Yes
Adipose-Subcutaneous	563	SLC25A3	ENSG00000075415.12	12	2.0355e-08	4.88519e-07	24	4.6904e-05	Yes	Yes
Adipose-Subcutaneous	563	IKBIP	ENSG00000166130.14	12	0.00118079	0.0295199	25	0.0362868	Yes	No
Adipose-Subcutaneous	563	APAF1	ENSG00000120868.13	12	3.51721e-05	0.000879303	25	0.00499232	Yes	Yes
Adipose-Subcutaneous	563	ANKS1B	ENSG00000185046.18	12	1.49847e-05	0.000569419	38	0.00400003	Yes	Yes
Adipose-Subcutaneous	563	UHRF1BP1L	ENSG00000111647.12	12	0.00140508	0.0351271	25	0.0413875	Yes	No
Adipose-Subcutaneous	563	ACTR6	ENSG00000075089.9	12	0.000750426	0.0187606	25	0.026445	Yes	No
Adipose-Subcutaneous	563	DEPDC4	ENSG00000166153.16	12	0.000155849	0.00405207	26	0.0108211	Yes	No
Adipose-Subcutaneous	563	SCYL2	ENSG00000136021.18	12	2.74658e-06	7.14112e-05	26	0.0012379	Yes	Yes
Adipose-Subcutaneous	563	GAS2L3	ENSG00000139354.10	12	0.000293891	0.00764117	26	0.0153133	Yes	No
Adipose-Subcutaneous	563	ANO4	ENSG00000151572.16	12	0.00501925	0.160616	32	0.161622	No	No
Adipose-Subcutaneous	563	UTP20	ENSG00000120800.4	12	6.65662e-06	0.000186385	28	0.00210866	Yes	Yes
Adipose-Subcutaneous	563	ARL1	ENSG00000120805.13	12	2.09162e-08	5.64738e-07	27	5.24441e-05	Yes	Yes
Adipose-Subcutaneous	563	RP11-321F8.4	ENSG00000257543.1	12	2.86098e-05	0.000772465	27	0.00468949	Yes	Yes
Adipose-Subcutaneous	563	MYBPC1	ENSG00000196091.13	12	1.17306e-05	0.000340188	29	0.00298648	Yes	Yes
Adipose-Subcutaneous	563	RP11-285E23.2	ENSG00000274560.1	12	0.000207099	0.00579878	28	0.0131609	Yes	No
Adipose-Subcutaneous	563	CHPT1	ENSG00000111666.10	12	0.000547042	0.0153172	28	0.0232232	Yes	No
Adipose-Subcutaneous	563	SYCP3	ENSG00000139351.14	12	3.2845e-05	0.000919659	28	0.00510935	Yes	Yes
Adipose-Subcutaneous	563	GNPTAB	ENSG00000111670.14	12	0.000407251	0.0118103	29	0.0197022	Yes	No
Adipose-Subcutaneous	563	DRAM1	ENSG00000136048.13	12	0.000289514	0.00839591	29	0.016154	Yes	No
Adipose-Subcutaneous	563	WASHC3	ENSG00000120860.10	12	0.000583292	0.0163322	28	0.0241863	Yes	No
Adipose-Subcutaneous	563	NUP37	ENSG00000075188.8	12	0.00135727	0.0380035	28	0.0439776	Yes	No
Adipose-Subcutaneous	563	PARPBP	ENSG00000185480.11	12	2.12985e-05	0.000596359	28	0.00408494	Yes	Yes
Adipose-Subcutaneous	563	IGF1	ENSG00000017427.15	12	0.000620672	0.0167581	27	0.0245399	Yes	No
Adipose-Subcutaneous	563	ASCL1	ENSG00000139352.3	12	0.000614304	0.0165862	27	0.0243845	Yes	No
Adipose-Subcutaneous	563	STAB2	ENSG00000136011.14	12	1.29212e-05	0.0004264	33	0.00340235	Yes	Yes
Adipose-Subcutaneous	563	NT5DC3	ENSG00000111696.11	12	0.00120858	0.0374661	31	0.0434796	Yes	No
Adipose-Subcutaneous	563	HSP90B1	ENSG00000166598.14	12	0.000817646	0.0245294	30	0.0317917	Yes	No
Adipose-Subcutaneous	563	C12orf73	ENSG00000204954.9	12	0.00392918	0.117876	30	0.119668	No	No
Adipose-Subcutaneous	563	TDG	ENSG00000139372.14	12	0.000311345	0.00934036	30	0.0171002	Yes	No
Adipose-Subcutaneous	563	GLT8D2	ENSG00000120820.12	12	3.11961e-05	0.000967079	31	0.00526856	Yes	Yes
Adipose-Subcutaneous	563	HCFC2	ENSG00000111727.11	12	0.000541696	0.0167926	31	0.0245728	Yes	No
Adipose-Subcutaneous	563	NFYB	ENSG00000120837.7	12	0.00115502	0.0358055	31	0.0419981	Yes	No
Adipose-Subcutaneous	563	TXNRD1	ENSG00000198431.15	12	7.0099e-06	0.000231327	33	0.0023718	Yes	Yes
Adipose-Subcutaneous	563	EID3	ENSG00000255150.2	12	5.65161e-05	0.00180851	32	0.00729157	Yes	Yes
Adipose-Subcutaneous	563	CHST11	ENSG00000171310.10	12	5.48278e-05	0.0019738	36	0.0075814	Yes	Yes
Adipose-Subcutaneous	563	SLC41A2	ENSG00000136052.9	12	0.000373793	0.012709	34	0.0206151	Yes	No
Adipose-Subcutaneous	563	C12orf45	ENSG00000151131.10	12	0.000157051	0.00502562	32	0.012155	Yes	No
Adipose-Subcutaneous	563	ALDH1L2	ENSG00000136010.13	12	4.82449e-05	0.00154384	32	0.00671708	Yes	Yes
Adipose-Subcutaneous	563	WASHC4	ENSG00000136051.13	12	0.000168109	0.00537949	32	0.0126117	Yes	No
Adipose-Subcutaneous	563	APPL2	ENSG00000136044.11	12	0.000123306	0.0039458	32	0.0106951	Yes	No
Adipose-Subcutaneous	563	C12orf75	ENSG00000235162.8	12	0.00112556	0.038269	34	0.0441889	Yes	No
Adipose-Subcutaneous	563	CASC18	ENSG00000257859.1	12	0.000327777	0.00950553	29	0.0172749	Yes	No
Adipose-Subcutaneous	563	RP11-114F10.2	ENSG00000257890.1	12	0.00451097	0.121796	27	0.123458	No	No
Adipose-Subcutaneous	563	NUAK1	ENSG00000074590.13	12	0.000253407	0.0070954	28	0.014739	Yes	No
Adipose-Subcutaneous	563	CKAP4	ENSG00000136026.13	12	0.00109747	0.030729	28	0.0374224	Yes	No
Adipose-Subcutaneous	563	TCP11L2	ENSG00000166046.10	12	0.00107856	0.0291212	27	0.0359205	Yes	No
Adipose-Subcutaneous	563	POLR3B	ENSG00000013503.9	12	0.001264	0.0353919	28	0.0416005	Yes	No
Adipose-Subcutaneous	563	RIC8B	ENSG00000111785.19	12	0.000873705	0.0244638	28	0.0317205	Yes	No
Adipose-Subcutaneous	563	TMEM263	ENSG00000151135.9	12	0.000258585	0.00698178	27	0.0146195	Yes	No
Adipose-Subcutaneous	563	MTERF2	ENSG00000120832.9	12	3.47389e-05	0.000903211	26	0.00508181	Yes	Yes
Adipose-Subcutaneous	563	CRY1	ENSG00000008405.11	12	0.000492132	0.0137797	28	0.0217254	Yes	No
Adipose-Subcutaneous	563	BTBD11	ENSG00000151136.14	12	7.98855e-05	0.00255634	32	0.00860022	Yes	Yes
Adipose-Subcutaneous	563	PWP1	ENSG00000136045.11	12	1.80338e-05	0.000504947	28	0.00373831	Yes	Yes
Adipose-Subcutaneous	563	PRDM4	ENSG00000110851.11	12	2.22618e-06	6.23331e-05	28	0.00115171	Yes	Yes
Adipose-Subcutaneous	563	RP11-554D14.7	ENSG00000257141.1	12	7.39693e-06	0.000207114	28	0.00224326	Yes	Yes
Adipose-Subcutaneous	563	RP11-554D14.8	ENSG00000274395.1	12	0.000441738	0.0123687	28	0.0202845	Yes	No
Adipose-Subcutaneous	563	RP11-554D14.6	ENSG00000257398.6	12	0.00155496	0.0450938	29	0.0505166	No	No
Adipose-Subcutaneous	563	WSCD2	ENSG00000075035.9	12	0.0011714	0.0363135	31	0.0424598	Yes	No
Adipose-Subcutaneous	563	CMKLR1	ENSG00000174600.13	12	0.000634022	0.0183866	29	0.0261014	Yes	No
Adipose-Subcutaneous	563	FICD	ENSG00000198855.6	12	0.00027807	0.00834211	30	0.0160867	Yes	No
Adipose-Subcutaneous	563	SART3	ENSG00000075856.11	12	2.16671e-06	6.50014e-05	30	0.00118022	Yes	Yes
Adipose-Subcutaneous	563	ISCU	ENSG00000136003.15	12	8.13029e-07	2.43909e-05	30	0.000639	Yes	Yes
Adipose-Subcutaneous	563	TMEM119	ENSG00000183160.8	12	0.00111926	0.0335778	30	0.0400062	Yes	No
Adipose-Subcutaneous	563	SELPLG	ENSG00000110876.9	12	0.00174826	0.0524479	30	0.057248	No	No
Adipose-Subcutaneous	563	CORO1C	ENSG00000110880.10	12	6.91217e-05	0.00214277	31	0.00792155	Yes	Yes
Adipose-Subcutaneous	563	SSH1	ENSG00000084112.14	12	0.000199086	0.00617166	31	0.0135937	Yes	No
Adipose-Subcutaneous	563	USP30	ENSG00000135093.12	12	6.77014e-05	0.00196334	29	0.00757385	Yes	Yes
Adipose-Subcutaneous	563	ALKBH2	ENSG00000189046.10	12	7.97438e-05	0.00215308	27	0.00793343	Yes	Yes
Adipose-Subcutaneous	563	UNG	ENSG00000076248.10	12	2.74921e-05	0.000742288	27	0.00460672	Yes	Yes
Adipose-Subcutaneous	563	ACACB	ENSG00000076555.15	12	0.00018726	0.00524328	28	0.0124284	Yes	No
Adipose-Subcutaneous	563	FOXN4	ENSG00000139445.17	12	0.000587892	0.0152852	26	0.023188	Yes	No
Adipose-Subcutaneous	563	MYO1H	ENSG00000174527.9	12	0.00167443	0.0435353	26	0.049014	Yes	No
Adipose-Subcutaneous	563	KCTD10	ENSG00000110906.12	12	0.000224419	0.00538605	24	0.0126214	Yes	No
Adipose-Subcutaneous	563	UBE3B	ENSG00000151148.13	12	2.53011e-07	6.07226e-06	24	0.000264715	Yes	Yes
Adipose-Subcutaneous	563	MMAB	ENSG00000139428.11	12	1.16405e-05	0.000267732	23	0.00260398	Yes	Yes
Adipose-Subcutaneous	563	MVK	ENSG00000110921.13	12	7.47828e-05	0.00172	23	0.00708751	Yes	Yes
Adipose-Subcutaneous	563	FAM222A	ENSG00000139438.5	12	0.00138679	0.0305093	22	0.0372161	Yes	No
Adipose-Subcutaneous	563	TRPV4	ENSG00000111199.10	12	0.000220354	0.00484779	22	0.0119469	Yes	No
Adipose-Subcutaneous	563	GLTP	ENSG00000139433.9	12	0.00315801	0.0694762	22	0.0731091	No	No
Adipose-Subcutaneous	563	TCHP	ENSG00000139437.17	12	0.000230353	0.00529813	23	0.0124971	Yes	No
Adipose-Subcutaneous	563	GIT2	ENSG00000139436.20	12	0.000646741	0.0142283	22	0.0221675	Yes	No
Adipose-Subcutaneous	563	ANKRD13A	ENSG00000076513.16	12	0.000319723	0.00671419	21	0.0143039	Yes	No
Adipose-Subcutaneous	563	C12orf76	ENSG00000174456.13	12	0.000886856	0.018624	21	0.0263178	Yes	No
Adipose-Subcutaneous	563	IFT81	ENSG00000122970.15	12	0.00132581	0.027842	21	0.0347197	Yes	No
Adipose-Subcutaneous	563	ATP2A2	ENSG00000174437.16	12	0.000391061	0.00821228	21	0.0159437	Yes	No
Adipose-Subcutaneous	563	ANAPC7	ENSG00000196510.12	12	2.86746e-06	5.73492e-05	20	0.00109479	Yes	Yes
Adipose-Subcutaneous	563	ARPC3	ENSG00000111229.15	12	6.32377e-05	0.00120152	19	0.00589517	Yes	Yes
Adipose-Subcutaneous	563	GPN3	ENSG00000111231.8	12	1.58583e-05	0.00028545	18	0.0026977	Yes	Yes
Adipose-Subcutaneous	563	FAM216A	ENSG00000204856.11	12	0.00130328	0.023459	18	0.0307555	Yes	No
Adipose-Subcutaneous	563	VPS29	ENSG00000111237.18	12	9.74498e-05	0.0017541	18	0.00717	Yes	Yes
Adipose-Subcutaneous	563	RAD9B	ENSG00000151164.18	12	0.00274694	0.0494448	18	0.0545006	No	No
Adipose-Subcutaneous	563	PPTC7	ENSG00000196850.5	12	0.000260644	0.00469159	18	0.0117323	Yes	No
Adipose-Subcutaneous	563	TCTN1	ENSG00000204852.15	12	0.000150276	0.00255469	17	0.00860022	Yes	Yes
Adipose-Subcutaneous	563	HVCN1	ENSG00000122986.13	12	0.00146001	0.0248201	17	0.0320544	Yes	No
Adipose-Subcutaneous	563	PPP1CC	ENSG00000186298.11	12	3.56173e-06	5.3426e-05	15	0.00105026	Yes	Yes
Adipose-Subcutaneous	563	MYL2	ENSG00000111245.14	12	0.000388677	0.00583016	15	0.0131781	Yes	No
Adipose-Subcutaneous	563	CUX2	ENSG00000111249.13	12	0.00122246	0.0207819	17	0.028243	Yes	No
Adipose-Subcutaneous	563	FAM109A	ENSG00000198324.13	12	0.0060897	0.0913455	15	0.0939864	No	No
Adipose-Subcutaneous	563	RP3-473L9.4	ENSG00000257595.2	12	0.000961845	0.0144277	15	0.0223633	Yes	No
Adipose-Subcutaneous	563	SH2B3	ENSG00000111252.10	12	3.16539e-05	0.000474809	15	0.00362336	Yes	Yes
Adipose-Subcutaneous	563	ATXN2	ENSG00000204842.14	12	4.32745e-05	0.000692393	16	0.0044328	Yes	Yes
Adipose-Subcutaneous	563	BRAP	ENSG00000089234.15	12	0.000847068	0.012706	15	0.020614	Yes	No
Adipose-Subcutaneous	563	ACAD10	ENSG00000111271.14	12	0.000982864	0.0157258	16	0.023604	Yes	No
Adipose-Subcutaneous	563	ALDH2	ENSG00000111275.12	12	0.00634025	0.101444	16	0.103683	No	No
Adipose-Subcutaneous	563	MAPKAPK5-AS1	ENSG00000234608.7	12	0.000495151	0.00742727	15	0.015075	Yes	No
Adipose-Subcutaneous	563	MAPKAPK5	ENSG00000089022.13	12	4.9826e-06	7.97216e-05	16	0.0013147	Yes	Yes
Adipose-Subcutaneous	563	TMEM116	ENSG00000198270.12	12	0.00177852	0.0302349	17	0.0369517	Yes	No
Adipose-Subcutaneous	563	ERP29	ENSG00000089248.6	12	0.000308024	0.00492839	16	0.0120418	Yes	No
Adipose-Subcutaneous	563	NAA25	ENSG00000111300.9	12	1.02438e-06	1.74145e-05	17	0.000523387	Yes	Yes
Adipose-Subcutaneous	563	TRAFD1	ENSG00000135148.11	12	0.000766846	0.0130364	17	0.0209404	Yes	No
Adipose-Subcutaneous	563	HECTD4	ENSG00000173064.12	12	8.59033e-06	0.000163216	19	0.00197843	Yes	Yes
Adipose-Subcutaneous	563	RPL6	ENSG00000089009.15	12	0.000882043	0.0149947	17	0.0229086	Yes	No
Adipose-Subcutaneous	563	PTPN11	ENSG00000179295.17	12	0.000756869	0.0136236	18	0.0215613	Yes	No
Adipose-Subcutaneous	563	OAS1	ENSG00000089127.12	12	0.00169991	0.0390978	23	0.0449548	Yes	No
Adipose-Subcutaneous	563	OAS3	ENSG00000111331.12	12	0.000274336	0.00630972	23	0.0137803	Yes	No
Adipose-Subcutaneous	563	OAS2	ENSG00000111335.12	12	0.000547608	0.0131426	24	0.0210577	Yes	No
Adipose-Subcutaneous	563	DTX1	ENSG00000135144.7	12	1.64547e-05	0.000411368	25	0.00333698	Yes	Yes
Adipose-Subcutaneous	563	RASAL1	ENSG00000111344.11	12	0.000229037	0.00572593	25	0.0130772	Yes	No
Adipose-Subcutaneous	563	DDX54	ENSG00000123064.12	12	0.00130458	0.033919	26	0.0403184	Yes	No
Adipose-Subcutaneous	563	RITA1	ENSG00000139405.15	12	0.00036418	0.00946868	26	0.0172404	Yes	No
Adipose-Subcutaneous	563	IQCD	ENSG00000166578.9	12	0.00491029	0.127667	26	0.129226	No	No
Adipose-Subcutaneous	563	TPCN1	ENSG00000186815.12	12	0.00122409	0.0330504	27	0.039494	Yes	No
Adipose-Subcutaneous	563	SLC8B1	ENSG00000089060.11	12	0.00021094	0.00590632	28	0.0132749	Yes	No
Adipose-Subcutaneous	563	PLBD2	ENSG00000151176.7	12	0.000844171	0.0236368	28	0.0309453	Yes	No
Adipose-Subcutaneous	563	SDS	ENSG00000135094.10	12	6.13692e-06	0.000171834	28	0.00202053	Yes	Yes
Adipose-Subcutaneous	563	SDSL	ENSG00000139410.14	12	0.000177873	0.00498045	28	0.0120999	Yes	No
Adipose-Subcutaneous	563	RBM19	ENSG00000122965.10	12	9.81304e-05	0.00333643	34	0.00981428	Yes	Yes
Adipose-Subcutaneous	563	TBX5	ENSG00000089225.19	12	0.00122279	0.041575	34	0.0472275	Yes	No
Adipose-Subcutaneous	563	TBX3	ENSG00000135111.15	12	0.000593619	0.020183	34	0.0277159	Yes	No
Adipose-Subcutaneous	563	RP11-116D17.3	ENSG00000271579.1	12	0.00164775	0.0494325	30	0.0544937	No	No
Adipose-Subcutaneous	563	RP11-116D17.4	ENSG00000276308.1	12	9.15361e-05	0.00274608	30	0.00891202	Yes	Yes
Adipose-Subcutaneous	563	RP11-116D17.5	ENSG00000276972.1	12	0.000246424	0.00739272	30	0.015035	Yes	No
Adipose-Subcutaneous	563	MED13L	ENSG00000123066.7	12	8.93569e-07	3.03814e-05	34	0.000730053	Yes	Yes
Adipose-Subcutaneous	563	MAP1LC3B2	ENSG00000258102.3	12	7.04915e-05	0.00197376	28	0.0075814	Yes	Yes
Adipose-Subcutaneous	563	RP11-497G19.7	ENSG00000275898.1	12	0.00144524	0.0404666	28	0.0462335	Yes	No
Adipose-Subcutaneous	563	RP11-497G19.3	ENSG00000258249.1	12	0.000601472	0.0168412	28	0.0246095	Yes	No
Adipose-Subcutaneous	563	RP11-497G19.1	ENSG00000257883.1	12	2.58391e-05	0.000749333	29	0.00463106	Yes	Yes
Adipose-Subcutaneous	563	C12orf49	ENSG00000111412.5	12	0.000172941	0.00501528	29	0.0121429	Yes	No
Adipose-Subcutaneous	563	RNFT2	ENSG00000135119.14	12	0.000213007	0.00660322	31	0.0141792	Yes	No
Adipose-Subcutaneous	563	HRK	ENSG00000135116.9	12	0.000477774	0.0138554	29	0.0218062	Yes	No
Adipose-Subcutaneous	563	FBXW8	ENSG00000174989.12	12	7.20994e-08	2.16298e-06	30	0.000130732	Yes	Yes
Adipose-Subcutaneous	563	TESC	ENSG00000088992.17	12	2.13794e-05	0.000641383	30	0.00423865	Yes	Yes
Adipose-Subcutaneous	563	FBXO21	ENSG00000135108.14	12	2.04767e-05	0.0006143	30	0.00416939	Yes	Yes
Adipose-Subcutaneous	563	NOS1	ENSG00000089250.18	12	0.00197716	0.063269	32	0.0673163	No	No
Adipose-Subcutaneous	563	RFC5	ENSG00000111445.13	12	0.000784818	0.0235445	30	0.030845	Yes	No
Adipose-Subcutaneous	563	WSB2	ENSG00000176871.8	12	8.47258e-08	2.54178e-06	30	0.000143873	Yes	Yes
Adipose-Subcutaneous	563	VSIG10	ENSG00000176834.13	12	0.00014108	0.00437348	31	0.0112768	Yes	No
Adipose-Subcutaneous	563	PEBP1	ENSG00000089220.4	12	2.01767e-06	6.05301e-05	30	0.00112944	Yes	Yes
Adipose-Subcutaneous	563	TAOK3	ENSG00000135090.13	12	9.86337e-05	0.00325491	33	0.00970253	Yes	Yes
Adipose-Subcutaneous	563	SUDS3	ENSG00000111707.11	12	3.23726e-07	1.00355e-05	31	0.000372641	Yes	Yes
Adipose-Subcutaneous	563	RP11-131L12.3	ENSG00000275759.1	12	0.000911691	0.0273507	30	0.0342995	Yes	No
Adipose-Subcutaneous	563	RP11-131L12.4	ENSG00000275409.1	12	0.00047242	0.0141726	30	0.022116	Yes	No
Adipose-Subcutaneous	563	HSPB8	ENSG00000152137.6	12	0.000297833	0.00804148	27	0.0157612	Yes	No
Adipose-Subcutaneous	563	RP11-768F21.1	ENSG00000248636.6	12	0.000322637	0.00935648	29	0.0171104	Yes	No
Adipose-Subcutaneous	563	TMEM233	ENSG00000224982.3	12	0.000631091	0.0170395	27	0.0248072	Yes	No
Adipose-Subcutaneous	563	PRKAB1	ENSG00000111725.10	12	8.45938e-05	0.00219944	26	0.00802239	Yes	Yes
Adipose-Subcutaneous	563	CIT	ENSG00000122966.15	12	0.00161945	0.0469641	29	0.0522344	No	No
Adipose-Subcutaneous	563	BICDL1	ENSG00000135127.11	12	0.000371602	0.0104049	28	0.0182658	Yes	No
Adipose-Subcutaneous	563	RAB35	ENSG00000111737.11	12	3.38559e-05	0.00091411	27	0.00510531	Yes	Yes
Adipose-Subcutaneous	563	GCN1	ENSG00000089154.10	12	0.000180473	0.00505325	28	0.0121954	Yes	No
Adipose-Subcutaneous	563	RPLP0	ENSG00000089157.15	12	0.000108678	0.00304299	28	0.00935459	Yes	Yes
Adipose-Subcutaneous	563	PXN	ENSG00000089159.16	12	3.0769e-05	0.000861533	28	0.0049552	Yes	Yes
Adipose-Subcutaneous	563	SIRT4	ENSG00000089163.4	12	0.000214152	0.00599626	28	0.0133725	Yes	No
Adipose-Subcutaneous	563	PLA2G1B	ENSG00000170890.13	12	0.00065086	0.0175732	27	0.0253319	Yes	No
Adipose-Subcutaneous	563	MSI1	ENSG00000135097.6	12	0.00175874	0.047486	27	0.0526966	No	No
Adipose-Subcutaneous	563	COX6A1	ENSG00000111775.2	12	0.00188011	0.0507629	27	0.0557295	No	No
Adipose-Subcutaneous	563	TRIAP1	ENSG00000170855.3	12	0.000798083	0.0223463	28	0.0297273	Yes	No
Adipose-Subcutaneous	563	GATC	ENSG00000257218.5	12	0.000468352	0.0131138	28	0.021027	Yes	No
Adipose-Subcutaneous	563	SRSF9	ENSG00000111786.8	12	0.000845109	0.023663	28	0.030966	Yes	No
Adipose-Subcutaneous	563	DYNLL1	ENSG00000088986.10	12	4.68469e-05	0.00131171	28	0.00618399	Yes	Yes
Adipose-Subcutaneous	563	COQ5	ENSG00000110871.14	12	1.6108e-06	4.51024e-05	28	0.000934001	Yes	Yes
Adipose-Subcutaneous	563	RNF10	ENSG00000022840.15	12	9.45387e-06	0.000264708	28	0.00258475	Yes	Yes
Adipose-Subcutaneous	563	POP5	ENSG00000167272.10	12	0.000106677	0.00288029	27	0.0091315	Yes	Yes
Adipose-Subcutaneous	563	CABP1	ENSG00000157782.9	12	0.000119773	0.00323386	27	0.00967439	Yes	Yes
Adipose-Subcutaneous	563	MLEC	ENSG00000110917.7	12	0.00045533	0.0122939	27	0.0202084	Yes	No
Adipose-Subcutaneous	563	RP11-173P15.9	ENSG00000277423.1	12	0.000229729	0.00620269	27	0.013633	Yes	No
Adipose-Subcutaneous	563	RP11-173P15.10	ENSG00000276188.1	12	0.000390478	0.0105429	27	0.0184067	Yes	No
Adipose-Subcutaneous	563	UNC119B	ENSG00000175970.10	12	0.000276217	0.00745785	27	0.0151018	Yes	No
Adipose-Subcutaneous	563	ACADS	ENSG00000122971.8	12	0.000173686	0.00468952	27	0.0117323	Yes	No
Adipose-Subcutaneous	563	SPPL3	ENSG00000157837.15	12	0.00056501	0.0163853	29	0.0242267	Yes	No
Adipose-Subcutaneous	563	C12orf43	ENSG00000157895.11	12	0.000242743	0.00655407	27	0.0141125	Yes	No
Adipose-Subcutaneous	563	OASL	ENSG00000135114.12	12	0.00184084	0.0515435	28	0.056437	No	No
Adipose-Subcutaneous	563	P2RX7	ENSG00000089041.16	12	2.51882e-06	7.05271e-05	28	0.00123043	Yes	Yes
Adipose-Subcutaneous	563	RP11-340F14.6	ENSG00000274029.1	12	3.90072e-06	0.00010922	28	0.00156543	Yes	Yes
Adipose-Subcutaneous	563	P2RX4	ENSG00000135124.14	12	0.00133191	0.0372934	28	0.0433186	Yes	No
Adipose-Subcutaneous	563	CAMKK2	ENSG00000110931.18	12	8.75507e-06	0.000253897	29	0.00251639	Yes	Yes
Adipose-Subcutaneous	563	ANAPC5	ENSG00000089053.12	12	8.33427e-05	0.00241694	29	0.00841067	Yes	Yes
Adipose-Subcutaneous	563	RNF34	ENSG00000170633.16	12	9.06217e-05	0.00262803	29	0.00873556	Yes	Yes
Adipose-Subcutaneous	563	KDM2B	ENSG00000089094.18	12	0.000132626	0.00397878	30	0.010734	Yes	No
Adipose-Subcutaneous	563	ORAI1	ENSG00000276045.2	12	0.00103022	0.028846	28	0.0356576	Yes	No
Adipose-Subcutaneous	563	MORN3	ENSG00000139714.12	12	0.000305534	0.00855495	28	0.0163487	Yes	No
Adipose-Subcutaneous	563	TMEM120B	ENSG00000188735.12	12	0.000476505	0.0133421	28	0.0212706	Yes	No
Adipose-Subcutaneous	563	RHOF	ENSG00000139725.7	12	0.00890332	0.24039	27	0.240741	No	No
Adipose-Subcutaneous	563	LINC01089	ENSG00000212694.8	12	6.96542e-06	0.000188066	27	0.00211693	Yes	Yes
Adipose-Subcutaneous	563	RP11-347I19.8	ENSG00000272849.1	12	4.94557e-06	0.00013353	27	0.00175826	Yes	Yes
Adipose-Subcutaneous	563	RP11-347I19.7	ENSG00000274292.1	12	0.000468107	0.0126389	27	0.0205612	Yes	No
Adipose-Subcutaneous	563	SETD1B	ENSG00000139718.10	12	0.00213256	0.0597116	28	0.0640165	No	No
Adipose-Subcutaneous	563	HPD	ENSG00000158104.11	12	0.000185183	0.00518513	28	0.0123564	Yes	No
Adipose-Subcutaneous	563	PSMD9	ENSG00000110801.13	12	1.48355e-05	0.00040056	27	0.00329336	Yes	Yes
Adipose-Subcutaneous	563	WDR66	ENSG00000158023.9	12	0.00071344	0.0192629	27	0.0268851	Yes	No
Adipose-Subcutaneous	563	BCL7A	ENSG00000110987.8	12	0.00153663	0.0399523	26	0.0457602	Yes	No
Adipose-Subcutaneous	563	MLXIP	ENSG00000175727.13	12	0.000195299	0.00507776	26	0.0122165	Yes	No
Adipose-Subcutaneous	563	LRRC43	ENSG00000158113.12	12	0.000136786	0.00328286	24	0.00974888	Yes	Yes
Adipose-Subcutaneous	563	B3GNT4	ENSG00000176383.8	12	0.0001208	0.0028992	24	0.00915911	Yes	Yes
Adipose-Subcutaneous	563	DIABLO	ENSG00000184047.16	12	9.34177e-05	0.00224202	24	0.00809544	Yes	Yes
Adipose-Subcutaneous	563	VPS33A	ENSG00000139719.9	12	1.39917e-06	3.358e-05	24	0.000774555	Yes	Yes
Adipose-Subcutaneous	563	CLIP1	ENSG00000130779.19	12	0.000334354	0.00835885	25	0.0161018	Yes	No
Adipose-Subcutaneous	563	ZCCHC8	ENSG00000033030.13	12	0.000351713	0.0084411	24	0.0162075	Yes	No
Adipose-Subcutaneous	563	RSRC2	ENSG00000111011.17	12	0.000157321	0.0037757	24	0.0104568	Yes	No
Adipose-Subcutaneous	563	KNTC1	ENSG00000184445.11	12	0.000435391	0.0108848	25	0.0187498	Yes	No
Adipose-Subcutaneous	563	RP11-324E6.10	ENSG00000274191.1	12	0.000482465	0.0120616	25	0.019959	Yes	No
Adipose-Subcutaneous	563	HCAR2	ENSG00000182782.7	12	6.32737e-06	0.000158184	25	0.00195156	Yes	Yes
Adipose-Subcutaneous	563	HCAR3	ENSG00000255398.2	12	0.00174112	0.0435279	25	0.0490119	Yes	No
Adipose-Subcutaneous	563	HCAR1	ENSG00000196917.5	12	0.00143136	0.0357841	25	0.0419812	Yes	No
Adipose-Subcutaneous	563	DENR	ENSG00000139726.10	12	0.00107736	0.026934	25	0.0339411	Yes	No
Adipose-Subcutaneous	563	CCDC62	ENSG00000130783.13	12	0.00031787	0.00826462	26	0.0159981	Yes	No
Adipose-Subcutaneous	563	HIP1R	ENSG00000130787.13	12	0.000123618	0.00321406	26	0.00964107	Yes	Yes
Adipose-Subcutaneous	563	VPS37B	ENSG00000139722.6	12	0.000761475	0.0197984	26	0.0273605	Yes	No
Adipose-Subcutaneous	563	ABCB9	ENSG00000150967.17	12	0.000725318	0.0188583	26	0.0265553	Yes	No
Adipose-Subcutaneous	563	OGFOD2	ENSG00000111325.16	12	0.000283096	0.0073605	26	0.0150003	Yes	No
Adipose-Subcutaneous	563	ARL6IP4	ENSG00000182196.13	12	0.00019743	0.00513318	26	0.0122889	Yes	No
Adipose-Subcutaneous	563	PITPNM2	ENSG00000090975.12	12	0.000100812	0.00272193	27	0.00889481	Yes	Yes
Adipose-Subcutaneous	563	MPHOSPH9	ENSG00000051825.14	12	0.00214559	0.0579309	27	0.0623135	No	No
Adipose-Subcutaneous	563	C12orf65	ENSG00000130921.7	12	0.00434245	0.112904	26	0.114836	No	No
Adipose-Subcutaneous	563	CDK2AP1	ENSG00000111328.6	12	0.00212178	0.0551663	26	0.0597289	No	No
Adipose-Subcutaneous	563	SBNO1	ENSG00000139697.13	12	0.000101442	0.00273893	27	0.00890543	Yes	Yes
Adipose-Subcutaneous	563	RP13-942N8.1	ENSG00000256092.2	12	0.00130137	0.0351371	27	0.0413912	Yes	No
Adipose-Subcutaneous	563	KMT5A	ENSG00000183955.12	12	0.000172217	0.00464985	27	0.0116733	Yes	No
Adipose-Subcutaneous	563	RILPL2	ENSG00000150977.10	12	0.000970212	0.0261957	27	0.0332671	Yes	No
Adipose-Subcutaneous	563	SNRNP35	ENSG00000184209.14	12	0.00323587	0.0873684	27	0.0901962	No	No
Adipose-Subcutaneous	563	RILPL1	ENSG00000188026.12	12	1.28948e-05	0.000361054	28	0.00308609	Yes	Yes
Adipose-Subcutaneous	563	RP11-486O12.2	ENSG00000247373.3	12	0.000186759	0.00504251	27	0.012176	Yes	No
Adipose-Subcutaneous	563	TMED2	ENSG00000086598.10	12	3.39077e-06	9.15508e-05	27	0.00143567	Yes	Yes
Adipose-Subcutaneous	563	DDX55	ENSG00000111364.15	12	3.91928e-06	0.00010974	28	0.00156874	Yes	Yes
Adipose-Subcutaneous	563	EIF2B1	ENSG00000111361.12	12	8.15289e-07	2.28281e-05	28	0.000614841	Yes	Yes
Adipose-Subcutaneous	563	GTF2H3	ENSG00000111358.13	12	0.000119761	0.00335331	28	0.00983703	Yes	Yes
Adipose-Subcutaneous	563	TCTN2	ENSG00000168778.11	12	0.000406111	0.0117772	29	0.0196728	Yes	No
Adipose-Subcutaneous	563	ATP6V0A2	ENSG00000185344.13	12	0.00024925	0.00722824	29	0.014869	Yes	No
Adipose-Subcutaneous	563	DNAH10	ENSG00000197653.15	12	0.00047088	0.0145973	31	0.0225229	Yes	No
Adipose-Subcutaneous	563	CCDC92	ENSG00000119242.8	12	0.00113817	0.0352833	31	0.0415056	Yes	No
Adipose-Subcutaneous	563	DNAH10OS	ENSG00000250091.2	12	0.00038043	0.0110325	29	0.0189168	Yes	No
Adipose-Subcutaneous	563	ZNF664	ENSG00000179195.15	12	1.34574e-05	0.000417179	31	0.00336423	Yes	Yes
Adipose-Subcutaneous	563	RP11-214K3.24	ENSG00000275389.1	12	9.42385e-06	0.000301563	32	0.00277875	Yes	Yes
Adipose-Subcutaneous	563	RFLNA	ENSG00000178882.14	12	0.000196912	0.00689193	35	0.0145065	Yes	No
Adipose-Subcutaneous	563	RP11-522N14.2	ENSG00000256596.1	12	0.000966939	0.030942	32	0.0375713	Yes	No
Adipose-Subcutaneous	563	NCOR2	ENSG00000196498.13	12	8.2843e-06	0.000298235	36	0.00276303	Yes	Yes
Adipose-Subcutaneous	563	RP11-83B20.1	ENSG00000214650.2	12	0.000345439	0.0113995	33	0.0193128	Yes	No
Adipose-Subcutaneous	563	SCARB1	ENSG00000073060.15	12	0.000877022	0.0306958	35	0.0373919	Yes	No
Adipose-Subcutaneous	563	UBC	ENSG00000150991.14	12	0.000424801	0.0140184	33	0.0219523	Yes	No
Adipose-Subcutaneous	563	DHX37	ENSG00000150990.7	12	0.000503321	0.0171129	34	0.0248695	Yes	No
Adipose-Subcutaneous	563	BRI3BP	ENSG00000184992.10	12	8.36912e-05	0.0028455	34	0.00907925	Yes	Yes
Adipose-Subcutaneous	563	AACS	ENSG00000081760.16	12	0.000315471	0.011357	36	0.0192778	Yes	No
Adipose-Subcutaneous	563	TMEM132B	ENSG00000139364.10	12	5.85981e-05	0.00251972	43	0.00854768	Yes	Yes
Adipose-Subcutaneous	563	LINC00944	ENSG00000256128.5	12	0.000113448	0.00431104	38	0.0112049	Yes	No
Adipose-Subcutaneous	563	RP11-575F12.2	ENSG00000256001.1	12	0.000193771	0.00716953	37	0.0148227	Yes	No
Adipose-Subcutaneous	563	RP11-575F12.3	ENSG00000278266.1	12	0.000385963	0.0142806	37	0.0222146	Yes	No
Adipose-Subcutaneous	563	TMEM132C	ENSG00000181234.9	12	7.84409e-05	0.00368672	47	0.0103616	Yes	No
Adipose-Subcutaneous	563	SLC15A4	ENSG00000139370.11	12	0.000149949	0.00584801	39	0.013197	Yes	No
Adipose-Subcutaneous	563	GLT1D1	ENSG00000151948.11	12	3.91021e-05	0.00160318	41	0.00685322	Yes	Yes
Adipose-Subcutaneous	563	FZD10	ENSG00000111432.4	12	0.000449759	0.0175406	39	0.0253099	Yes	No
Adipose-Subcutaneous	563	RIMBP2	ENSG00000060709.14	12	1.22797e-05	0.000528029	43	0.00384313	Yes	Yes
Adipose-Subcutaneous	563	STX2	ENSG00000111450.13	12	0.000165555	0.00678774	41	0.0143882	Yes	No
Adipose-Subcutaneous	563	RP11-989F5.1	ENSG00000256250.1	12	0.000702052	0.0280821	40	0.0349482	Yes	No
Adipose-Subcutaneous	563	RP11-989F5.3	ENSG00000256299.1	12	0.000766715	0.0306686	40	0.0373741	Yes	No
Adipose-Subcutaneous	563	RAN	ENSG00000132341.11	12	9.83805e-05	0.00393522	40	0.0106877	Yes	No
Adipose-Subcutaneous	563	ADGRD1	ENSG00000111452.12	12	0.000766718	0.0314354	41	0.0380434	Yes	No
Adipose-Subcutaneous	563	RP11-76C10.5	ENSG00000256151.1	12	0.000885143	0.0345206	39	0.0408456	Yes	No
Adipose-Subcutaneous	563	LINC01257	ENSG00000204603.6	12	0.00263418	0.0974648	37	0.0998447	No	No
Adipose-Subcutaneous	563	RP11-495K9.6	ENSG00000249926.2	12	0.000540623	0.0200031	37	0.0275479	Yes	No
Adipose-Subcutaneous	563	SFSWAP	ENSG00000061936.9	12	9.78478e-10	3.71822e-08	38	7.07804e-06	Yes	Yes
Adipose-Subcutaneous	563	RP11-495K9.5	ENSG00000255933.1	12	0.000379666	0.013668	36	0.021611	Yes	No
Adipose-Subcutaneous	563	MMP17	ENSG00000198598.6	12	0.000260918	0.00939303	36	0.017153	Yes	No
Adipose-Subcutaneous	563	ULK1	ENSG00000177169.9	12	0.00163414	0.0588291	36	0.0631996	No	No
Adipose-Subcutaneous	563	RP11-417L19.4	ENSG00000255992.1	12	0.00176865	0.0636713	36	0.0676999	No	No
Adipose-Subcutaneous	563	PUS1	ENSG00000177192.13	12	8.45756e-05	0.00304472	36	0.0093571	Yes	Yes
Adipose-Subcutaneous	563	EP400	ENSG00000183495.13	12	8.89982e-06	0.000338193	38	0.00297567	Yes	Yes
Adipose-Subcutaneous	563	EP400NL	ENSG00000185684.12	12	4.38396e-05	0.00157822	36	0.00680526	Yes	Yes
Adipose-Subcutaneous	563	DDX51	ENSG00000185163.9	12	0.000565622	0.0197968	35	0.0273604	Yes	No
Adipose-Subcutaneous	563	NOC4L	ENSG00000184967.6	12	0.000956917	0.0334921	35	0.0399254	Yes	No
Adipose-Subcutaneous	563	RP13-977J11.2	ENSG00000256576.2	12	0.00185476	0.0649164	35	0.0688473	No	No
Adipose-Subcutaneous	563	FBRSL1	ENSG00000112787.12	12	3.7907e-06	0.00010993	29	0.0015693	Yes	Yes
Adipose-Subcutaneous	563	LRCOL1	ENSG00000204583.9	12	0.000240556	0.00649502	27	0.0140422	Yes	No
Adipose-Subcutaneous	563	POLE	ENSG00000177084.16	12	0.000443401	0.0115284	26	0.0194375	Yes	No
Adipose-Subcutaneous	563	PXMP2	ENSG00000176894.9	12	0.00101245	0.0253112	25	0.0324582	Yes	No
Adipose-Subcutaneous	563	PGAM5	ENSG00000247077.6	12	0.00010906	0.00272651	25	0.00889546	Yes	Yes
Adipose-Subcutaneous	563	ANKLE2	ENSG00000176915.14	12	8.94477e-05	0.00223619	25	0.00808093	Yes	Yes
Adipose-Subcutaneous	563	GOLGA3	ENSG00000090615.14	12	0.000287073	0.00688975	24	0.0145065	Yes	No
Adipose-Subcutaneous	563	CHFR	ENSG00000072609.17	12	2.73289e-05	0.000628565	23	0.00420815	Yes	Yes
Adipose-Subcutaneous	563	RP11-46H11.3	ENSG00000250790.4	12	3.62361e-05	0.000797194	22	0.00476565	Yes	Yes
Adipose-Subcutaneous	563	ZNF605	ENSG00000196458.10	12	0.000124862	0.00274697	22	0.00891285	Yes	Yes
Adipose-Subcutaneous	563	ZNF26	ENSG00000198393.7	12	8.70415e-09	1.91491e-07	22	2.43878e-05	Yes	Yes
Adipose-Subcutaneous	563	ZNF84	ENSG00000198040.10	12	0.000231552	0.00486259	21	0.0119561	Yes	No
Adipose-Subcutaneous	563	ZNF140	ENSG00000196387.9	12	5.21171e-07	1.09446e-05	21	0.000390284	Yes	Yes
Adipose-Subcutaneous	563	ZNF891	ENSG00000214029.4	12	9.21208e-06	0.000193454	21	0.00215176	Yes	Yes
Adipose-Subcutaneous	563	ZNF10	ENSG00000256223.5	12	0.000228741	0.00480357	21	0.0118828	Yes	No
Adipose-Subcutaneous	563	ZNF268	ENSG00000090612.20	12	0.00160233	0.0320466	20	0.0385861	Yes	No
Adipose-Subcutaneous	563	TPTE2	ENSG00000132958.17	13	0.000196415	0.00824944	42	0.015986	Yes	No
Adipose-Subcutaneous	563	MPHOSPH8	ENSG00000196199.13	13	0.000234292	0.00913739	39	0.0169318	Yes	No
Adipose-Subcutaneous	563	PSPC1	ENSG00000121390.18	13	7.10062e-05	0.00284025	40	0.00906906	Yes	Yes
Adipose-Subcutaneous	563	ZMYM5	ENSG00000132950.18	13	0.00025794	0.00980172	38	0.017589	Yes	No
Adipose-Subcutaneous	563	RP11-61K9.3	ENSG00000275964.1	13	0.00151361	0.0560037	37	0.0605106	No	No
Adipose-Subcutaneous	563	ZMYM2	ENSG00000121741.16	13	5.1738e-05	0.00201778	39	0.00766284	Yes	Yes
Adipose-Subcutaneous	563	GJB2	ENSG00000165474.5	13	0.000332836	0.0113164	34	0.0192383	Yes	No
Adipose-Subcutaneous	563	GJB6	ENSG00000121742.16	13	0.00276257	0.0911648	33	0.0938167	No	No
Adipose-Subcutaneous	563	CRYL1	ENSG00000165475.13	13	3.11499e-06	9.96798e-05	32	0.00150193	Yes	Yes
Adipose-Subcutaneous	563	IFT88	ENSG00000032742.17	13	7.7516e-05	0.00248051	32	0.00850454	Yes	Yes
Adipose-Subcutaneous	563	IL17D	ENSG00000172458.4	13	0.00135391	0.0419713	31	0.0475898	Yes	No
Adipose-Subcutaneous	563	EEF1AKMT1	ENSG00000150456.10	13	4.14886e-05	0.00132764	32	0.00622438	Yes	Yes
Adipose-Subcutaneous	563	XPO4	ENSG00000132953.16	13	3.9824e-05	0.00131419	33	0.00618586	Yes	Yes
Adipose-Subcutaneous	563	LATS2	ENSG00000150457.8	13	0.00116007	0.0394424	34	0.0452634	Yes	No
Adipose-Subcutaneous	563	SAP18	ENSG00000150459.12	13	8.39175e-05	0.00285319	34	0.00909545	Yes	Yes
Adipose-Subcutaneous	563	SKA3	ENSG00000165480.15	13	0.000278981	0.00948535	34	0.0172558	Yes	No
Adipose-Subcutaneous	563	MRPL57	ENSG00000173141.4	13	6.77349e-05	0.00223525	33	0.00808081	Yes	Yes
Adipose-Subcutaneous	563	LINC00539	ENSG00000224429.7	13	0.000150116	0.00525407	35	0.0124442	Yes	No
Adipose-Subcutaneous	563	ZDHHC20	ENSG00000180776.15	13	0.000189261	0.00662415	35	0.0142017	Yes	No
Adipose-Subcutaneous	563	MICU2	ENSG00000165487.13	13	1.92183e-06	6.72641e-05	35	0.00119981	Yes	Yes
Adipose-Subcutaneous	563	FGF9	ENSG00000102678.6	13	8.92794e-05	0.0030355	34	0.0093412	Yes	Yes
Adipose-Subcutaneous	563	LINC00540	ENSG00000276476.2	13	0.000136712	0.00574191	42	0.0130952	Yes	No
Adipose-Subcutaneous	563	RP11-124N19.4	ENSG00000283075.1	13	2.67241e-05	0.00104224	39	0.00550612	Yes	Yes
Adipose-Subcutaneous	563	SGCG	ENSG00000102683.7	13	3.3691e-05	0.0014824	44	0.00658198	Yes	Yes
Adipose-Subcutaneous	563	SACS	ENSG00000151835.14	13	4.17258e-05	0.00175248	42	0.00716504	Yes	Yes
Adipose-Subcutaneous	563	SACS-AS1	ENSG00000229558.2	13	0.00105377	0.0432048	41	0.048727	Yes	No
Adipose-Subcutaneous	563	LINC00327	ENSG00000232977.6	13	4.47714e-05	0.0018804	42	0.00740611	Yes	Yes
Adipose-Subcutaneous	563	TNFRSF19	ENSG00000127863.15	13	0.000235504	0.0103622	44	0.0182135	Yes	No
Adipose-Subcutaneous	563	MIPEP	ENSG00000027001.9	13	3.3513e-05	0.00150808	45	0.0066332	Yes	Yes
Adipose-Subcutaneous	563	C1QTNF9B	ENSG00000205863.10	13	0.000115882	0.00486706	42	0.0119597	Yes	No
Adipose-Subcutaneous	563	SPATA13	ENSG00000182957.15	13	0.000524812	0.0241413	46	0.0314213	Yes	No
Adipose-Subcutaneous	563	C1QTNF9	ENSG00000240654.6	13	0.000207349	0.0076719	37	0.0153455	Yes	No
Adipose-Subcutaneous	563	PARP4	ENSG00000102699.5	13	6.39905e-05	0.00243164	38	0.00844	Yes	Yes
Adipose-Subcutaneous	563	CENPJ	ENSG00000151849.14	13	0.000270729	0.010017	37	0.0178442	Yes	No
Adipose-Subcutaneous	563	PABPC3	ENSG00000151846.8	13	0.000192132	0.00672463	35	0.0143081	Yes	No
Adipose-Subcutaneous	563	AMER2	ENSG00000165566.12	13	0.000127753	0.00447136	35	0.0114267	Yes	No
Adipose-Subcutaneous	563	MTMR6	ENSG00000139505.11	13	6.68939e-06	0.000234129	35	0.0023855	Yes	Yes
Adipose-Subcutaneous	563	RP11-271M24.2	ENSG00000260509.2	13	0.000211393	0.00718736	34	0.0148426	Yes	No
Adipose-Subcutaneous	563	NUP58	ENSG00000139496.15	13	4.2622e-05	0.00149177	35	0.0066044	Yes	Yes
Adipose-Subcutaneous	563	ATP8A2	ENSG00000132932.16	13	0.00021707	0.00976816	45	0.0175448	Yes	No
Adipose-Subcutaneous	563	SHISA2	ENSG00000180730.4	13	3.82341e-05	0.00122349	32	0.00595058	Yes	Yes
Adipose-Subcutaneous	563	RNF6	ENSG00000127870.16	13	0.000289658	0.0095587	33	0.0173335	Yes	No
Adipose-Subcutaneous	563	CDK8	ENSG00000132964.11	13	0.000387074	0.0135476	35	0.0214733	Yes	No
Adipose-Subcutaneous	563	WASF3	ENSG00000132970.12	13	0.000184525	0.00664289	36	0.0142161	Yes	No
Adipose-Subcutaneous	563	GPR12	ENSG00000132975.7	13	0.000171224	0.00582163	34	0.0131709	Yes	No
Adipose-Subcutaneous	563	USP12	ENSG00000152484.13	13	0.000157568	0.00567244	36	0.0130217	Yes	No
Adipose-Subcutaneous	563	RP11-428O18.6	ENSG00000275294.4	13	0.000667004	0.0226781	34	0.0300164	Yes	No
Adipose-Subcutaneous	563	RPL21	ENSG00000122026.10	13	0.000642519	0.0212031	33	0.0286208	Yes	No
Adipose-Subcutaneous	563	RASL11A	ENSG00000122035.6	13	0.000179399	0.00592015	33	0.0132876	Yes	No
Adipose-Subcutaneous	563	GTF3A	ENSG00000122034.14	13	0.00054662	0.0180385	33	0.0257589	Yes	No
Adipose-Subcutaneous	563	MTIF3	ENSG00000122033.14	13	0.00045949	0.0151632	33	0.0230721	Yes	No
Adipose-Subcutaneous	563	LNX2	ENSG00000139517.7	13	5.37287e-05	0.00182677	34	0.00731582	Yes	Yes
Adipose-Subcutaneous	563	POLR1D	ENSG00000186184.16	13	0.000175919	0.00615716	35	0.0135795	Yes	No
Adipose-Subcutaneous	563	ATP5EP2	ENSG00000180389.6	13	0.00112651	0.0349218	31	0.0412055	Yes	No
Adipose-Subcutaneous	563	URAD	ENSG00000183463.5	13	0.000139692	0.00433045	31	0.011221	Yes	No
Adipose-Subcutaneous	563	FLT3	ENSG00000122025.14	13	0.0011267	0.0360544	32	0.0422289	Yes	No
Adipose-Subcutaneous	563	PAN3	ENSG00000152520.13	13	8.58737e-05	0.00283383	33	0.00905849	Yes	Yes
Adipose-Subcutaneous	563	FLT1	ENSG00000102755.11	13	0.000126873	0.00444056	35	0.0113825	Yes	No
Adipose-Subcutaneous	563	POMP	ENSG00000132963.7	13	1.58315e-05	0.000506607	32	0.00374339	Yes	Yes
Adipose-Subcutaneous	563	SLC46A3	ENSG00000139508.14	13	0.00149268	0.0462729	31	0.0516493	No	No
Adipose-Subcutaneous	563	MTUS2	ENSG00000132938.19	13	0.000597024	0.025075	42	0.0322602	Yes	No
Adipose-Subcutaneous	563	SLC7A1	ENSG00000139514.12	13	0.00106063	0.0360616	34	0.0422317	Yes	No
Adipose-Subcutaneous	563	UBL3	ENSG00000122042.9	13	0.000343606	0.0116826	34	0.0195767	Yes	No
Adipose-Subcutaneous	563	KATNAL1	ENSG00000102781.13	13	0.000240663	0.00818255	34	0.0159094	Yes	No
Adipose-Subcutaneous	563	LINC00426	ENSG00000238121.5	13	2.36956e-05	0.000781953	33	0.00471978	Yes	Yes
Adipose-Subcutaneous	563	LINC01058	ENSG00000225039.1	13	0.00216274	0.0692076	32	0.0728651	No	No
Adipose-Subcutaneous	563	UBE2L5P	ENSG00000236444.4	13	0.000972058	0.0311059	32	0.0377214	Yes	No
Adipose-Subcutaneous	563	HMGB1	ENSG00000189403.14	13	9.41398e-10	3.29489e-08	35	6.75263e-06	Yes	Yes
Adipose-Subcutaneous	563	USPL1	ENSG00000132952.11	13	0.00029339	0.00968189	33	0.0174462	Yes	No
Adipose-Subcutaneous	563	ALOX5AP	ENSG00000132965.9	13	3.22776e-05	0.00106516	33	0.00557096	Yes	Yes
Adipose-Subcutaneous	563	LINC00398	ENSG00000237879.1	13	1.33323e-05	0.000426635	32	0.00340235	Yes	Yes
Adipose-Subcutaneous	563	LINC00545	ENSG00000236094.1	13	8.03672e-05	0.00257175	32	0.00863546	Yes	Yes
Adipose-Subcutaneous	563	MEDAG	ENSG00000102802.9	13	0.0010156	0.0324992	32	0.0390057	Yes	No
Adipose-Subcutaneous	563	TEX26	ENSG00000175664.9	13	1.51223e-05	0.000483913	32	0.00365261	Yes	Yes
Adipose-Subcutaneous	563	HSPH1	ENSG00000120694.19	13	3.90111e-05	0.00117033	30	0.00581283	Yes	Yes
Adipose-Subcutaneous	563	B3GLCT	ENSG00000187676.7	13	0.00191578	0.0593891	31	0.0637263	No	No
Adipose-Subcutaneous	563	RXFP2	ENSG00000133105.7	13	0.000157403	0.00440729	28	0.0113247	Yes	No
Adipose-Subcutaneous	563	FRY	ENSG00000073910.19	13	0.000123866	0.00383984	31	0.0105411	Yes	No
Adipose-Subcutaneous	563	BRCA2	ENSG00000139618.14	13	0.00164698	0.0461154	28	0.0514896	No	No
Adipose-Subcutaneous	563	N4BP2L1	ENSG00000139597.17	13	0.00223489	0.0603421	27	0.0646219	No	No
Adipose-Subcutaneous	563	N4BP2L2	ENSG00000244754.8	13	0.0001068	0.0028836	27	0.00914026	Yes	Yes
Adipose-Subcutaneous	563	PDS5B	ENSG00000083642.18	13	0.000611611	0.0177367	29	0.025477	Yes	No
Adipose-Subcutaneous	563	RP11-380B4.3	ENSG00000277151.1	13	0.000438027	0.0113887	26	0.0193079	Yes	No
Adipose-Subcutaneous	563	KL	ENSG00000133116.7	13	3.35579e-05	0.000872504	26	0.00497982	Yes	Yes
Adipose-Subcutaneous	563	STARD13	ENSG00000133121.20	13	0.000940678	0.0272796	29	0.0342584	Yes	No
Adipose-Subcutaneous	563	RP11-141M1.3	ENSG00000230490.2	13	8.99372e-06	0.000269812	30	0.00261595	Yes	Yes
Adipose-Subcutaneous	563	RFC3	ENSG00000133119.12	13	0.00013609	0.00394661	29	0.0106951	Yes	No
Adipose-Subcutaneous	563	NBEA	ENSG00000172915.18	13	0.000732584	0.0271056	37	0.0341115	Yes	No
Adipose-Subcutaneous	563	MAB21L1	ENSG00000180660.7	13	2.9538e-05	0.000797525	27	0.00476565	Yes	Yes
Adipose-Subcutaneous	563	DCLK1	ENSG00000133083.14	13	0.000202588	0.00628023	31	0.0137411	Yes	No
Adipose-Subcutaneous	563	SOHLH2	ENSG00000120669.15	13	0.000834482	0.0233655	28	0.0306703	Yes	No
Adipose-Subcutaneous	563	CCDC169	ENSG00000242715.7	13	0.00147139	0.0426705	29	0.0482322	Yes	No
Adipose-Subcutaneous	563	SPG20	ENSG00000133104.12	13	0.000314637	0.00912446	29	0.0169201	Yes	No
Adipose-Subcutaneous	563	CCNA1	ENSG00000133101.9	13	0.000251874	0.00730434	29	0.0149369	Yes	No
Adipose-Subcutaneous	563	SERTM1	ENSG00000180440.3	13	3.26974e-05	0.000980923	30	0.00532416	Yes	Yes
Adipose-Subcutaneous	563	RFXAP	ENSG00000133111.3	13	6.56304e-05	0.00196891	30	0.00757731	Yes	Yes
Adipose-Subcutaneous	563	SMAD9	ENSG00000120693.13	13	0.000418558	0.0129753	31	0.0208818	Yes	No
Adipose-Subcutaneous	563	ALG5	ENSG00000120697.8	13	5.35628e-05	0.00160688	30	0.00685996	Yes	Yes
Adipose-Subcutaneous	563	EXOSC8	ENSG00000120699.12	13	1.00815e-05	0.000302444	30	0.0027802	Yes	Yes
Adipose-Subcutaneous	563	SUPT20H	ENSG00000102710.19	13	0.000142981	0.00428942	30	0.011176	Yes	No
Adipose-Subcutaneous	563	LINC01048	ENSG00000230390.1	13	0.000971283	0.0291385	30	0.0359319	Yes	No
Adipose-Subcutaneous	563	POSTN	ENSG00000133110.14	13	0.000508486	0.0152546	30	0.0231618	Yes	No
Adipose-Subcutaneous	563	TRPC4	ENSG00000133107.14	13	0.00148388	0.048968	33	0.0540652	No	No
Adipose-Subcutaneous	563	RP11-93G5.1	ENSG00000274317.1	13	0.000700004	0.0231001	33	0.0304124	Yes	No
Adipose-Subcutaneous	563	LINC00571	ENSG00000223685.5	13	0.000432652	0.0142775	33	0.0222123	Yes	No
Adipose-Subcutaneous	563	UFM1	ENSG00000120686.11	13	4.0865e-07	1.34854e-05	33	0.000444142	Yes	Yes
Adipose-Subcutaneous	563	FREM2	ENSG00000150893.10	13	5.0301e-06	0.000171023	34	0.00201943	Yes	Yes
Adipose-Subcutaneous	563	PROSER1	ENSG00000120685.19	13	0.00035289	0.0109396	31	0.0188008	Yes	No
Adipose-Subcutaneous	563	NHLRC3	ENSG00000188811.13	13	0.000405764	0.0125787	31	0.0205085	Yes	No
Adipose-Subcutaneous	563	RP11-50D16.4	ENSG00000273507.4	13	5.24085e-06	0.000172948	33	0.0020234	Yes	Yes
Adipose-Subcutaneous	563	LHFP	ENSG00000183722.7	13	0.0015801	0.0521433	33	0.0569748	No	No
Adipose-Subcutaneous	563	COG6	ENSG00000133103.16	13	0.000722424	0.0231176	32	0.0304286	Yes	No
Adipose-Subcutaneous	563	LINC00598	ENSG00000215483.9	13	0.000795518	0.0278431	35	0.0347197	Yes	No
Adipose-Subcutaneous	563	FOXO1	ENSG00000150907.7	13	0.000122647	0.0036794	30	0.0103492	Yes	No
Adipose-Subcutaneous	563	MRPS31	ENSG00000102738.7	13	0.000305468	0.00824764	27	0.0159855	Yes	No
Adipose-Subcutaneous	563	SLC25A15	ENSG00000102743.14	13	0.000897684	0.0242375	27	0.0314981	Yes	No
Adipose-Subcutaneous	563	ELF1	ENSG00000120690.15	13	0.000636468	0.0178211	28	0.0255611	Yes	No
Adipose-Subcutaneous	563	WBP4	ENSG00000120688.8	13	1.35165e-05	0.000351428	26	0.00304648	Yes	Yes
Adipose-Subcutaneous	563	KBTBD6	ENSG00000165572.7	13	0.000594641	0.0154607	26	0.0233435	Yes	No
Adipose-Subcutaneous	563	KBTBD7	ENSG00000120696.8	13	0.00291863	0.078803	27	0.0820328	No	No
Adipose-Subcutaneous	563	MTRF1	ENSG00000120662.15	13	0.000869416	0.0234742	27	0.0307717	Yes	No
Adipose-Subcutaneous	563	NAA16	ENSG00000172766.18	13	2.29826e-07	6.20531e-06	27	0.000268945	Yes	Yes
Adipose-Subcutaneous	563	RGCC	ENSG00000102760.12	13	0.00097633	0.0253846	26	0.032521	Yes	No
Adipose-Subcutaneous	563	VWA8	ENSG00000102763.17	13	1.94468e-05	0.000622299	32	0.00419018	Yes	Yes
Adipose-Subcutaneous	563	DGKH	ENSG00000102780.16	13	8.87907e-06	0.000266372	30	0.00259673	Yes	Yes
Adipose-Subcutaneous	563	AKAP11	ENSG00000023516.8	13	0.00113826	0.0330096	29	0.039461	Yes	No
Adipose-Subcutaneous	563	LINC01050	ENSG00000271216.1	13	0.00234035	0.0631895	27	0.0672477	No	No
Adipose-Subcutaneous	563	EPSTI1	ENSG00000133106.14	13	0.000296583	0.00889748	30	0.0167	Yes	No
Adipose-Subcutaneous	563	DNAJC15	ENSG00000120675.5	13	8.32879e-05	0.00249864	30	0.00851133	Yes	Yes
Adipose-Subcutaneous	563	ENOX1	ENSG00000120658.13	13	0.000233705	0.00794597	34	0.0156514	Yes	No
Adipose-Subcutaneous	563	CCDC122	ENSG00000151773.12	13	0.00126893	0.0342611	27	0.0406194	Yes	No
Adipose-Subcutaneous	563	LACC1	ENSG00000179630.10	13	0.000238391	0.00619816	26	0.0136308	Yes	No
Adipose-Subcutaneous	563	LINC00284	ENSG00000233725.7	13	0.00113434	0.030627	27	0.0373286	Yes	No
Adipose-Subcutaneous	563	RP11-269C23.5	ENSG00000277831.1	13	0.00134135	0.0321923	24	0.0387228	Yes	No
Adipose-Subcutaneous	563	SERP2	ENSG00000151778.10	13	7.54468e-05	0.00188617	25	0.00741412	Yes	Yes
Adipose-Subcutaneous	563	TSC22D1	ENSG00000102804.14	13	0.000640833	0.0166617	26	0.0244583	Yes	No
Adipose-Subcutaneous	563	NUFIP1	ENSG00000083635.7	13	0.000726965	0.0181741	25	0.0259082	Yes	No
Adipose-Subcutaneous	563	GPALPP1	ENSG00000133114.17	13	0.000228622	0.00548692	24	0.0127747	Yes	No
Adipose-Subcutaneous	563	GTF2F2	ENSG00000188342.11	13	0.000119697	0.00311212	26	0.0094643	Yes	Yes
Adipose-Subcutaneous	563	KCTD4	ENSG00000180332.6	13	0.000700289	0.0168069	24	0.0245841	Yes	No
Adipose-Subcutaneous	563	TPT1	ENSG00000133112.16	13	0.00100997	0.0242394	24	0.0314983	Yes	No
Adipose-Subcutaneous	563	SLC25A30	ENSG00000174032.16	13	0.000662563	0.0165641	25	0.0243638	Yes	No
Adipose-Subcutaneous	563	SLC25A30-AS1	ENSG00000251015.1	13	8.53115e-05	0.00204748	24	0.00772438	Yes	Yes
Adipose-Subcutaneous	563	COG3	ENSG00000136152.14	13	0.000416491	0.0108288	26	0.0186945	Yes	No
Adipose-Subcutaneous	563	ERICH6B	ENSG00000165837.11	13	0.000533439	0.0138694	26	0.0218197	Yes	No
Adipose-Subcutaneous	563	LINC01055	ENSG00000235366.2	13	0.000230941	0.00600448	26	0.0133815	Yes	No
Adipose-Subcutaneous	563	ZC3H13	ENSG00000123200.16	13	7.63791e-09	2.06223e-07	27	2.50004e-05	Yes	Yes
Adipose-Subcutaneous	563	LCP1	ENSG00000136167.13	13	0.000192472	0.0053892	28	0.0126251	Yes	No
Adipose-Subcutaneous	563	LRRC63	ENSG00000173988.12	13	0.000632627	0.0177135	28	0.0254663	Yes	No
Adipose-Subcutaneous	563	RUBCNL	ENSG00000102445.18	13	0.00237644	0.0712931	30	0.07484	No	No
Adipose-Subcutaneous	563	LINC01198	ENSG00000231817.7	13	0.0012524	0.0363197	29	0.0424642	Yes	No
Adipose-Subcutaneous	563	LRCH1	ENSG00000136141.14	13	0.000597684	0.0197236	33	0.0273016	Yes	No
Adipose-Subcutaneous	563	ESD	ENSG00000139684.13	13	7.80671e-07	2.42008e-05	31	0.000635493	Yes	Yes
Adipose-Subcutaneous	563	HTR2A	ENSG00000102468.10	13	0.00130464	0.0404437	31	0.0462133	Yes	No
Adipose-Subcutaneous	563	LINC00562	ENSG00000260388.2	13	0.00117478	0.0340686	29	0.0404396	Yes	No
Adipose-Subcutaneous	563	SUCLA2	ENSG00000136143.14	13	3.14581e-05	0.000943743	30	0.00517984	Yes	Yes
Adipose-Subcutaneous	563	NUDT15	ENSG00000136159.3	13	0.000529791	0.0153639	29	0.02326	Yes	No
Adipose-Subcutaneous	563	MED4	ENSG00000136146.14	13	0.000714402	0.0207176	29	0.0281938	Yes	No
Adipose-Subcutaneous	563	ITM2B	ENSG00000136156.12	13	7.81881e-05	0.00211108	27	0.00786823	Yes	Yes
Adipose-Subcutaneous	563	LINC00441	ENSG00000231473.2	13	0.00538908	0.140116	26	0.141361	No	No
Adipose-Subcutaneous	563	RB1	ENSG00000139687.13	13	0.000549312	0.0159301	29	0.0238153	Yes	No
Adipose-Subcutaneous	563	LPAR6	ENSG00000139679.15	13	0.000520988	0.0140667	27	0.0220065	Yes	No
Adipose-Subcutaneous	563	RCBTB2	ENSG00000136161.12	13	7.20201e-06	0.000187252	26	0.00211044	Yes	Yes
Adipose-Subcutaneous	563	CYSLTR2	ENSG00000152207.7	13	0.000346332	0.00935096	27	0.0171104	Yes	No
Adipose-Subcutaneous	563	FNDC3A	ENSG00000102531.16	13	2.50081e-06	6.5021e-05	26	0.00118022	Yes	Yes
Adipose-Subcutaneous	563	CDADC1	ENSG00000102543.14	13	7.81947e-06	0.000179848	23	0.00207289	Yes	Yes
Adipose-Subcutaneous	563	CAB39L	ENSG00000102547.18	13	0.00808412	0.202103	25	0.202717	No	No
Adipose-Subcutaneous	563	SETDB2	ENSG00000136169.16	13	0.000601949	0.0144468	24	0.0223832	Yes	No
Adipose-Subcutaneous	563	PHF11	ENSG00000136147.17	13	9.35725e-08	2.33931e-06	25	0.000138283	Yes	Yes
Adipose-Subcutaneous	563	RCBTB1	ENSG00000136144.11	13	0.000182505	0.00456262	25	0.0115601	Yes	No
Adipose-Subcutaneous	563	ARL11	ENSG00000152213.3	13	0.00223731	0.0559328	25	0.0604413	No	No
Adipose-Subcutaneous	563	EBPL	ENSG00000123179.13	13	0.0001605	0.0040125	25	0.0107777	Yes	No
Adipose-Subcutaneous	563	KPNA3	ENSG00000102753.9	13	6.41755e-05	0.00166856	26	0.0069886	Yes	Yes
Adipose-Subcutaneous	563	SPRYD7	ENSG00000123178.14	13	0.000104351	0.00250442	24	0.00851685	Yes	Yes
Adipose-Subcutaneous	563	TRIM13	ENSG00000204977.9	13	0.000336477	0.00807545	24	0.0157933	Yes	No
Adipose-Subcutaneous	563	KCNRG	ENSG00000198553.8	13	1.68705e-08	4.04891e-07	24	4.12526e-05	Yes	Yes
Adipose-Subcutaneous	563	DLEU1	ENSG00000176124.11	13	0.000677781	0.0210112	31	0.0284587	Yes	No
Adipose-Subcutaneous	563	DLEU7	ENSG00000186047.9	13	0.000795574	0.0198894	25	0.0274522	Yes	No
Adipose-Subcutaneous	563	RNASEH2B	ENSG00000136104.19	13	0.000680898	0.0156607	23	0.0235452	Yes	No
Adipose-Subcutaneous	563	LINC00371	ENSG00000226792.7	13	0.000206431	0.00495434	24	0.0120645	Yes	No
Adipose-Subcutaneous	563	FAM124A	ENSG00000150510.16	13	0.000888168	0.0204279	23	0.0279552	Yes	No
Adipose-Subcutaneous	563	SERPINE3	ENSG00000253309.6	13	0.00012085	0.00277956	23	0.00895992	Yes	Yes
Adipose-Subcutaneous	563	INTS6	ENSG00000102786.14	13	0.000156142	0.00359127	23	0.0102076	Yes	No
Adipose-Subcutaneous	563	WDFY2	ENSG00000139668.8	13	0.000399489	0.00958774	24	0.0173676	Yes	No
Adipose-Subcutaneous	563	DHRS12	ENSG00000102796.10	13	0.000396614	0.00872551	22	0.0165174	Yes	No
Adipose-Subcutaneous	563	LINC00282	ENSG00000281106.2	13	0.00052634	0.0115795	22	0.0194665	Yes	No
Adipose-Subcutaneous	563	ATP7B	ENSG00000123191.14	13	0.000392589	0.00902955	23	0.0168319	Yes	No
Adipose-Subcutaneous	563	ALG11	ENSG00000253710.2	13	0.001969	0.043318	22	0.0488277	Yes	No
Adipose-Subcutaneous	563	UTP14C	ENSG00000253797.2	13	0.00176242	0.0387733	22	0.0446623	Yes	No
Adipose-Subcutaneous	563	NEK5	ENSG00000197168.11	13	0.000434299	0.00998888	23	0.0178142	Yes	No
Adipose-Subcutaneous	563	NEK3	ENSG00000136098.16	13	0.000227629	0.00500783	22	0.0121412	Yes	No
Adipose-Subcutaneous	563	THSD1	ENSG00000136114.15	13	0.000377283	0.00830023	22	0.0160409	Yes	No
Adipose-Subcutaneous	563	VPS36	ENSG00000136100.12	13	1.68362e-05	0.000370396	22	0.00312894	Yes	Yes
Adipose-Subcutaneous	563	RP11-245D16.4	ENSG00000278238.1	13	0.00245428	0.0539942	22	0.0586629	No	No
Adipose-Subcutaneous	563	CKAP2	ENSG00000136108.14	13	0.000173685	0.00382107	22	0.0105187	Yes	No
Adipose-Subcutaneous	563	HNRNPA1L2	ENSG00000139675.11	13	0.000167915	0.00386205	23	0.0105652	Yes	No
Adipose-Subcutaneous	563	RP11-93H24.3	ENSG00000273723.1	13	0.010465	0.240696	23	0.241034	No	No
Adipose-Subcutaneous	563	SUGT1	ENSG00000165416.14	13	0.000104842	0.00251622	24	0.00854393	Yes	Yes
Adipose-Subcutaneous	563	OLFM4	ENSG00000102837.6	13	8.2305e-05	0.00205763	25	0.00774814	Yes	Yes
Adipose-Subcutaneous	563	PCDH17	ENSG00000118946.11	13	0.0060505	0.133111	22	0.13453	No	No
Adipose-Subcutaneous	563	DIAPH3	ENSG00000139734.17	13	0.000135543	0.00487954	36	0.0119722	Yes	No
Adipose-Subcutaneous	563	TDRD3	ENSG00000083544.13	13	0.00121296	0.0388146	32	0.0446954	Yes	No
Adipose-Subcutaneous	563	PCDH20	ENSG00000280165.1	13	0.000587803	0.0199853	34	0.0275334	Yes	No
Adipose-Subcutaneous	563	PCDH9	ENSG00000184226.14	13	0.00356249	0.124687	35	0.126288	No	No
Adipose-Subcutaneous	563	DACH1	ENSG00000276644.4	13	0.00139237	0.0487331	35	0.0538226	No	No
Adipose-Subcutaneous	563	MZT1	ENSG00000204899.5	13	9.72488e-05	0.00291746	30	0.00916785	Yes	Yes
Adipose-Subcutaneous	563	BORA	ENSG00000136122.15	13	2.00724e-05	0.000602171	30	0.00411368	Yes	Yes
Adipose-Subcutaneous	563	DIS3	ENSG00000083520.14	13	7.65914e-06	0.000229774	30	0.00237008	Yes	Yes
Adipose-Subcutaneous	563	PIBF1	ENSG00000083535.15	13	0.000157993	0.00537175	34	0.0126007	Yes	No
Adipose-Subcutaneous	563	KLF5	ENSG00000102554.13	13	1.41473e-05	0.000438568	31	0.00345544	Yes	Yes
Adipose-Subcutaneous	563	KLF12	ENSG00000118922.17	13	0.000261848	0.00890284	34	0.0167057	Yes	No
Adipose-Subcutaneous	563	TBC1D4	ENSG00000136111.12	13	6.71872e-08	2.21718e-06	33	0.000133555	Yes	Yes
Adipose-Subcutaneous	563	COMMD6	ENSG00000188243.12	13	0.00117273	0.0340092	29	0.0403932	Yes	No
Adipose-Subcutaneous	563	UCHL3	ENSG00000118939.17	13	0.00150814	0.0452442	30	0.0506501	No	No
Adipose-Subcutaneous	563	LMO7	ENSG00000136153.19	13	0.00145656	0.04661	32	0.0519345	No	No
Adipose-Subcutaneous	563	LMO7DN	ENSG00000178734.5	13	0.000734877	0.0213114	29	0.0287322	Yes	No
Adipose-Subcutaneous	563	KCTD12	ENSG00000178695.5	13	2.40187e-05	0.000672525	28	0.00436835	Yes	Yes
Adipose-Subcutaneous	563	AC000403.4	ENSG00000278727.1	13	1.29456e-05	0.000362476	28	0.0030938	Yes	Yes
Adipose-Subcutaneous	563	CLN5	ENSG00000102805.14	13	3.65729e-05	0.00102404	28	0.0054529	Yes	Yes
Adipose-Subcutaneous	563	FBXL3	ENSG00000005812.10	13	0.000274886	0.00769681	28	0.0153729	Yes	No
Adipose-Subcutaneous	563	AC001226.7	ENSG00000274898.1	13	0.000104187	0.00291724	28	0.00916785	Yes	Yes
Adipose-Subcutaneous	563	MYCBP2	ENSG00000005810.17	13	0.000630614	0.0208103	33	0.0282729	Yes	No
Adipose-Subcutaneous	563	SCEL	ENSG00000136155.16	13	7.54789e-05	0.00218889	29	0.00800079	Yes	Yes
Adipose-Subcutaneous	563	SLAIN1	ENSG00000139737.21	13	0.00140322	0.0406934	29	0.046451	Yes	No
Adipose-Subcutaneous	563	EDNRB	ENSG00000136160.14	13	0.000752175	0.0210609	28	0.0285043	Yes	No
Adipose-Subcutaneous	563	RNF219	ENSG00000152193.7	13	0.000765512	0.0221998	29	0.0295898	Yes	No
Adipose-Subcutaneous	563	RBM26	ENSG00000139746.15	13	2.09949e-05	0.000566861	27	0.00399911	Yes	Yes
Adipose-Subcutaneous	563	NDFIP2	ENSG00000102471.13	13	7.86713e-05	0.00204545	26	0.00772188	Yes	Yes
Adipose-Subcutaneous	563	LINC01068	ENSG00000227676.3	13	6.31073e-05	0.00157768	25	0.00680526	Yes	Yes
Adipose-Subcutaneous	563	SPRY2	ENSG00000136158.11	13	7.39651e-07	1.92309e-05	26	0.000552153	Yes	Yes
Adipose-Subcutaneous	563	LINC00377	ENSG00000229246.1	13	7.93361e-06	0.000230075	29	0.00237008	Yes	Yes
Adipose-Subcutaneous	563	SLITRK6	ENSG00000184564.8	13	8.9193e-05	0.00312175	35	0.0094816	Yes	Yes
Adipose-Subcutaneous	563	GPC6	ENSG00000183098.10	13	9.24389e-05	0.00471438	51	0.0117633	Yes	No
Adipose-Subcutaneous	563	DCT	ENSG00000080166.15	13	0.0013776	0.0454608	33	0.0508479	No	No
Adipose-Subcutaneous	563	TGDS	ENSG00000088451.10	13	5.53466e-05	0.00182644	33	0.00731582	Yes	Yes
Adipose-Subcutaneous	563	GPR180	ENSG00000152749.7	13	5.05184e-06	0.000161659	32	0.00197336	Yes	Yes
Adipose-Subcutaneous	563	ABCC4	ENSG00000125257.13	13	0.000749767	0.0254921	34	0.0326104	Yes	No
Adipose-Subcutaneous	563	CLDN10	ENSG00000134873.9	13	0.000547057	0.0169588	31	0.0247139	Yes	No
Adipose-Subcutaneous	563	DZIP1	ENSG00000134874.17	13	5.60307e-06	0.000162489	29	0.00197625	Yes	Yes
Adipose-Subcutaneous	563	DNAJC3-AS1	ENSG00000247400.3	13	0.00182567	0.0529443	29	0.0577121	No	No
Adipose-Subcutaneous	563	DNAJC3	ENSG00000102580.14	13	2.08809e-05	0.000605547	29	0.00412767	Yes	Yes
Adipose-Subcutaneous	563	UGGT2	ENSG00000102595.19	13	4.55417e-05	0.00136625	30	0.00631113	Yes	Yes
Adipose-Subcutaneous	563	HS6ST3	ENSG00000185352.8	13	0.000983094	0.0334252	34	0.0398642	Yes	No
Adipose-Subcutaneous	563	LINC00359	ENSG00000243300.2	13	0.000310302	0.00713695	23	0.0147967	Yes	No
Adipose-Subcutaneous	563	OXGR1	ENSG00000165621.8	13	0.00500174	0.11504	23	0.116929	No	No
Adipose-Subcutaneous	563	MBNL2	ENSG00000139793.18	13	0.000254933	0.00662827	26	0.0142063	Yes	No
Adipose-Subcutaneous	563	RAP2A	ENSG00000125249.6	13	0.00150422	0.0376055	25	0.0436102	Yes	No
Adipose-Subcutaneous	563	IPO5	ENSG00000065150.18	13	0.000134355	0.00403065	30	0.0108054	Yes	No
Adipose-Subcutaneous	563	FARP1	ENSG00000152767.16	13	5.10248e-07	1.68382e-05	33	0.000514084	Yes	Yes
Adipose-Subcutaneous	563	STK24	ENSG00000102572.14	13	0.000369611	0.0118276	32	0.01972	Yes	No
Adipose-Subcutaneous	563	SLC15A1	ENSG00000088386.16	13	0.000603781	0.019321	32	0.026943	Yes	No
Adipose-Subcutaneous	563	DOCK9	ENSG00000088387.18	13	2.01296e-05	0.000704534	35	0.00447838	Yes	Yes
Adipose-Subcutaneous	563	UBAC2-AS1	ENSG00000228889.6	13	0.00012732	0.00394692	31	0.0106951	Yes	No
Adipose-Subcutaneous	563	UBAC2	ENSG00000134882.15	13	5.34331e-05	0.00170986	32	0.00707008	Yes	Yes
Adipose-Subcutaneous	563	GPR18	ENSG00000125245.12	13	0.000382286	0.0114686	30	0.019388	Yes	No
Adipose-Subcutaneous	563	GPR183	ENSG00000169508.6	13	0.00067012	0.0201036	30	0.0276409	Yes	No
Adipose-Subcutaneous	563	TM9SF2	ENSG00000125304.8	13	0.000247306	0.00717186	29	0.0148227	Yes	No
Adipose-Subcutaneous	563	CLYBL	ENSG00000125246.15	13	0.000331983	0.0106235	32	0.0184869	Yes	No
Adipose-Subcutaneous	563	ZIC2	ENSG00000043355.11	13	0.00198818	0.053681	27	0.0583902	No	No
Adipose-Subcutaneous	563	RP11-12G12.7	ENSG00000274605.1	13	1.19096e-05	0.000321559	27	0.00287677	Yes	Yes
Adipose-Subcutaneous	563	PCCA	ENSG00000175198.15	13	0.000201653	0.00705785	35	0.0146944	Yes	No
Adipose-Subcutaneous	563	GGACT	ENSG00000134864.10	13	4.06158e-05	0.00121847	30	0.00593752	Yes	Yes
Adipose-Subcutaneous	563	TMTC4	ENSG00000125247.15	13	0.000306669	0.00920006	30	0.0169628	Yes	No
Adipose-Subcutaneous	563	NALCN	ENSG00000102452.15	13	0.00028649	0.00974066	34	0.0175208	Yes	No
Adipose-Subcutaneous	563	ITGBL1	ENSG00000198542.13	13	9.43911e-06	0.000330369	35	0.002928	Yes	Yes
Adipose-Subcutaneous	563	FGF14	ENSG00000102466.15	13	1.83891e-05	0.000772343	42	0.00468949	Yes	Yes
Adipose-Subcutaneous	563	FGF14-AS2	ENSG00000272143.1	13	0.00244792	0.0734376	30	0.0769507	No	No
Adipose-Subcutaneous	563	RP11-29B2.6	ENSG00000276957.1	13	0.000701102	0.0210331	30	0.028471	Yes	No
Adipose-Subcutaneous	563	TPP2	ENSG00000134900.11	13	1.67963e-06	5.37481e-05	32	0.00105311	Yes	Yes
Adipose-Subcutaneous	563	TEX30	ENSG00000151287.16	13	0.000631267	0.0202005	32	0.0277357	Yes	No
Adipose-Subcutaneous	563	KDELC1	ENSG00000134901.12	13	0.000743856	0.0238034	32	0.0311112	Yes	No
Adipose-Subcutaneous	563	BIVM	ENSG00000134897.13	13	0.0011412	0.0365185	32	0.0426464	Yes	No
Adipose-Subcutaneous	563	ERCC5	ENSG00000134899.18	13	4.77426e-05	0.00148002	31	0.00658042	Yes	Yes
Adipose-Subcutaneous	563	RP11-255P5.2	ENSG00000272542.1	13	5.7007e-05	0.00176722	31	0.00720373	Yes	Yes
Adipose-Subcutaneous	563	RP11-255P5.3	ENSG00000278445.1	13	0.000532335	0.0165024	31	0.0243153	Yes	No
Adipose-Subcutaneous	563	EFNB2	ENSG00000125266.6	13	0.000251242	0.00803973	32	0.0157595	Yes	No
Adipose-Subcutaneous	563	ARGLU1	ENSG00000134884.13	13	0.00011444	0.00366208	32	0.010316	Yes	No
Adipose-Subcutaneous	563	RP11-282A11.4	ENSG00000277863.1	13	0.00084855	0.0254565	30	0.0325719	Yes	No
Adipose-Subcutaneous	563	FAM155A	ENSG00000204442.3	13	0.000230236	0.0101304	44	0.0179708	Yes	No
Adipose-Subcutaneous	563	LIG4	ENSG00000174405.13	13	0.000171381	0.00616971	36	0.0135927	Yes	No
Adipose-Subcutaneous	563	ABHD13	ENSG00000139826.5	13	3.91362e-06	0.00014089	36	0.00182034	Yes	Yes
Adipose-Subcutaneous	563	TNFSF13B	ENSG00000102524.11	13	0.000254732	0.00942509	37	0.0171935	Yes	No
Adipose-Subcutaneous	563	MYO16	ENSG00000041515.15	13	0.000202802	0.00932889	46	0.0170915	Yes	No
Adipose-Subcutaneous	563	IRS2	ENSG00000185950.8	13	7.14322e-05	0.00271442	38	0.0088804	Yes	Yes
Adipose-Subcutaneous	563	RP11-403A3.3	ENSG00000275830.1	13	0.00042662	0.0162115	38	0.0240836	Yes	No
Adipose-Subcutaneous	563	RP11-403A3.2	ENSG00000276269.1	13	2.55078e-05	0.000943789	37	0.00517984	Yes	Yes
Adipose-Subcutaneous	563	COL4A1	ENSG00000187498.14	13	0.00043113	0.0168141	39	0.0245895	Yes	No
Adipose-Subcutaneous	563	COL4A2	ENSG00000134871.17	13	3.28454e-05	0.00134666	41	0.00627004	Yes	Yes
Adipose-Subcutaneous	563	RAB20	ENSG00000139832.4	13	0.000144569	0.00549361	38	0.0127803	Yes	No
Adipose-Subcutaneous	563	NAXD	ENSG00000213995.11	13	7.15853e-09	2.79183e-07	39	3.09182e-05	Yes	Yes
Adipose-Subcutaneous	563	CARS2	ENSG00000134905.16	13	5.73323e-06	0.000223596	39	0.00234099	Yes	Yes
Adipose-Subcutaneous	563	ING1	ENSG00000153487.12	13	0.000103596	0.00383306	37	0.0105341	Yes	No
Adipose-Subcutaneous	563	LINC00346	ENSG00000255874.2	13	0.000193457	0.006771	35	0.0143654	Yes	No
Adipose-Subcutaneous	563	ANKRD10	ENSG00000088448.14	13	1.90707e-05	0.000686544	36	0.00441279	Yes	Yes
Adipose-Subcutaneous	563	RP11-365P13.5	ENSG00000277767.1	13	0.00246578	0.0863024	35	0.0892041	No	No
Adipose-Subcutaneous	563	LINC00368	ENSG00000225870.1	13	0.000581555	0.0203544	35	0.0278783	Yes	No
Adipose-Subcutaneous	563	ARHGEF7	ENSG00000102606.17	13	4.29868e-05	0.0016335	38	0.00691903	Yes	Yes
Adipose-Subcutaneous	563	TEX29	ENSG00000153495.10	13	9.99969e-10	3.49989e-08	35	6.85748e-06	Yes	Yes
Adipose-Subcutaneous	563	LINC01070	ENSG00000260102.1	13	0.000712405	0.022797	32	0.0301062	Yes	No
Adipose-Subcutaneous	563	TUBGCP3	ENSG00000126216.13	13	0.000202619	0.00668644	33	0.0142709	Yes	No
Adipose-Subcutaneous	563	RP11-88E10.4	ENSG00000277159.1	13	3.551e-06	0.00010653	30	0.00155182	Yes	Yes
Adipose-Subcutaneous	563	RP11-88E10.5	ENSG00000274922.1	13	0.000379828	0.0113948	30	0.0193128	Yes	No
Adipose-Subcutaneous	563	ATP11A	ENSG00000068650.18	13	0.000182326	0.00601676	33	0.0133998	Yes	No
Adipose-Subcutaneous	563	MCF2L	ENSG00000126217.20	13	0.000363336	0.0127168	35	0.0206204	Yes	No
Adipose-Subcutaneous	563	RP11-120K24.3	ENSG00000267868.1	13	0.000505755	0.0156784	31	0.0235586	Yes	No
Adipose-Subcutaneous	563	F7	ENSG00000057593.13	13	6.43873e-05	0.00206039	32	0.00775202	Yes	Yes
Adipose-Subcutaneous	563	F10	ENSG00000126218.11	13	7.51912e-05	0.00240612	32	0.00839223	Yes	Yes
Adipose-Subcutaneous	563	PROZ	ENSG00000126231.13	13	6.61107e-05	0.00211554	32	0.00787476	Yes	Yes
Adipose-Subcutaneous	563	PCID2	ENSG00000126226.21	13	4.23636e-06	0.0001398	33	0.00181685	Yes	Yes
Adipose-Subcutaneous	563	CUL4A	ENSG00000139842.14	13	7.48064e-08	2.46861e-06	33	0.000141985	Yes	Yes
Adipose-Subcutaneous	563	LAMP1	ENSG00000185896.10	13	1.51387e-07	4.84438e-06	32	0.00022377	Yes	Yes
Adipose-Subcutaneous	563	GRTP1	ENSG00000139835.13	13	2.09359e-05	0.000669949	32	0.00435956	Yes	Yes
Adipose-Subcutaneous	563	ADPRHL1	ENSG00000153531.13	13	0.000150836	0.00452509	30	0.0115014	Yes	No
Adipose-Subcutaneous	563	DCUN1D2	ENSG00000150401.14	13	3.35811e-05	0.000973852	29	0.00529706	Yes	Yes
Adipose-Subcutaneous	563	TMCO3	ENSG00000150403.17	13	0.000256992	0.00719576	28	0.0148479	Yes	No
Adipose-Subcutaneous	563	TFDP1	ENSG00000198176.12	13	0.000159583	0.00430874	27	0.0112049	Yes	No
Adipose-Subcutaneous	563	TMEM255B	ENSG00000184497.12	13	0.000774461	0.0185871	24	0.0262896	Yes	No
Adipose-Subcutaneous	563	GAS6	ENSG00000183087.14	13	6.69307e-05	0.00153941	23	0.00670884	Yes	Yes
Adipose-Subcutaneous	563	GAS6-AS2	ENSG00000272695.1	13	0.000158205	0.00363872	23	0.0102753	Yes	No
Adipose-Subcutaneous	563	LINC00565	ENSG00000260910.1	13	0.000479398	0.0105468	22	0.0184109	Yes	No
Adipose-Subcutaneous	563	ABC13-47488600E17.1	ENSG00000283199.1	13	0.000484226	0.0101687	21	0.0180043	Yes	No
Adipose-Subcutaneous	563	RASA3	ENSG00000185989.10	13	2.53936e-05	0.000533266	21	0.00385899	Yes	Yes
Adipose-Subcutaneous	563	CDC16	ENSG00000130177.14	13	0.00193812	0.0348861	18	0.0411854	Yes	No
Adipose-Subcutaneous	563	UPF3A	ENSG00000169062.14	13	0.000659746	0.0112157	17	0.0191254	Yes	No
Adipose-Subcutaneous	563	CHAMP1	ENSG00000198824.5	13	0.000108311	0.00184129	17	0.007338	Yes	Yes
Adipose-Subcutaneous	563	RP11-146E13.4	ENSG00000277128.1	14	0.00227011	0.0340516	15	0.0404221	Yes	No
Adipose-Subcutaneous	563	TTC5	ENSG00000136319.11	14	0.000137249	0.00411747	30	0.010928	Yes	No
Adipose-Subcutaneous	563	CTD-2292M16.8	ENSG00000258768.2	14	4.2666e-08	1.27998e-06	30	9.31512e-05	Yes	Yes
Adipose-Subcutaneous	563	CCNB1IP1	ENSG00000100814.17	14	0.000200282	0.00600847	30	0.0133864	Yes	No
Adipose-Subcutaneous	563	PARP2	ENSG00000129484.13	14	4.78064e-05	0.001482	31	0.00658198	Yes	Yes
Adipose-Subcutaneous	563	TEP1	ENSG00000129566.12	14	0.00038274	0.0118649	31	0.019759	Yes	No
Adipose-Subcutaneous	563	KLHL33	ENSG00000185271.7	14	0.000379642	0.0117689	31	0.0196617	Yes	No
Adipose-Subcutaneous	563	OSGEP	ENSG00000092094.10	14	0.000248614	0.00770702	31	0.0153795	Yes	No
Adipose-Subcutaneous	563	APEX1	ENSG00000100823.11	14	0.000497213	0.0154136	31	0.0233021	Yes	No
Adipose-Subcutaneous	563	TMEM55B	ENSG00000165782.10	14	3.9455e-06	0.000122311	31	0.00167496	Yes	Yes
Adipose-Subcutaneous	563	PNP	ENSG00000198805.11	14	0.00022376	0.00693656	31	0.0145625	Yes	No
Adipose-Subcutaneous	563	RP11-203M5.8	ENSG00000258908.1	14	0.000598546	0.0185549	31	0.0262588	Yes	No
Adipose-Subcutaneous	563	RNASE4	ENSG00000258818.3	14	0.000213089	0.00767121	36	0.0153455	Yes	No
Adipose-Subcutaneous	563	ANG	ENSG00000214274.9	14	0.000106921	0.00384917	36	0.0105561	Yes	No
Adipose-Subcutaneous	563	RNASE6	ENSG00000169413.2	14	3.87564e-05	0.00139523	36	0.00638854	Yes	Yes
Adipose-Subcutaneous	563	RNASE1	ENSG00000129538.13	14	1.23055e-05	0.000442997	36	0.00347391	Yes	Yes
Adipose-Subcutaneous	563	RNASE3	ENSG00000169397.3	14	0.000984968	0.0354588	36	0.0416627	Yes	No
Adipose-Subcutaneous	563	RNASE2	ENSG00000169385.2	14	0.00244893	0.0930594	38	0.0956284	No	No
Adipose-Subcutaneous	563	METTL17	ENSG00000165792.17	14	0.000215434	0.00797105	37	0.0156829	Yes	No
Adipose-Subcutaneous	563	SLC39A2	ENSG00000165794.9	14	0.000261801	0.00968663	37	0.0174476	Yes	No
Adipose-Subcutaneous	563	NDRG2	ENSG00000165795.23	14	0.000205683	0.00781595	38	0.0155086	Yes	No
Adipose-Subcutaneous	563	AL161668.5	ENSG00000258604.1	14	4.86881e-05	0.00180146	37	0.00728015	Yes	Yes
Adipose-Subcutaneous	563	TPPP2	ENSG00000179636.14	14	0.000135077	0.00499785	37	0.0121261	Yes	No
Adipose-Subcutaneous	563	RNASE13	ENSG00000206150.3	14	0.000681106	0.0252009	37	0.0323711	Yes	No
Adipose-Subcutaneous	563	RNASE7	ENSG00000165799.4	14	0.0009579	0.0354423	37	0.0416515	Yes	No
Adipose-Subcutaneous	563	ARHGEF40	ENSG00000165801.9	14	1.96981e-06	7.2883e-05	37	0.00124952	Yes	Yes
Adipose-Subcutaneous	563	ZNF219	ENSG00000165804.15	14	0.00116302	0.0430317	37	0.0485728	Yes	No
Adipose-Subcutaneous	563	TMEM253	ENSG00000232070.8	14	0.000893083	0.0330441	37	0.0394916	Yes	No
Adipose-Subcutaneous	563	HNRNPC	ENSG00000092199.17	14	2.57827e-06	0.000100553	39	0.00150193	Yes	Yes
Adipose-Subcutaneous	563	RPGRIP1	ENSG00000092200.12	14	0.000165828	0.00646729	39	0.0139942	Yes	No
Adipose-Subcutaneous	563	SUPT16H	ENSG00000092201.9	14	2.14581e-07	8.36864e-06	39	0.000324376	Yes	Yes
Adipose-Subcutaneous	563	CHD8	ENSG00000100888.12	14	1.97489e-05	0.000770208	39	0.00468812	Yes	Yes
Adipose-Subcutaneous	563	RAB2B	ENSG00000129472.13	14	0.000368094	0.0139876	38	0.0219232	Yes	No
Adipose-Subcutaneous	563	TOX4	ENSG00000092203.13	14	1.63938e-07	6.22963e-06	38	0.000268945	Yes	Yes
Adipose-Subcutaneous	563	METTL3	ENSG00000165819.11	14	4.57028e-06	0.000173671	38	0.00202654	Yes	Yes
Adipose-Subcutaneous	563	SALL2	ENSG00000165821.11	14	9.97464e-05	0.00379036	38	0.010476	Yes	No
Adipose-Subcutaneous	563	TRAV8-2	ENSG00000211786.3	14	0.000651192	0.0240941	37	0.0313804	Yes	No
Adipose-Subcutaneous	563	TRAV12-2	ENSG00000211789.2	14	0.00106428	0.0383142	36	0.0442249	Yes	No
Adipose-Subcutaneous	563	TRAV19	ENSG00000211799.3	14	0.000798409	0.0287427	36	0.0355637	Yes	No
Adipose-Subcutaneous	563	TRDC	ENSG00000211829.9	14	0.000262434	0.00944761	36	0.0172135	Yes	No
Adipose-Subcutaneous	563	TRAC	ENSG00000277734.7	14	0.000219267	0.00789361	36	0.0156028	Yes	No
Adipose-Subcutaneous	563	DAD1	ENSG00000129562.10	14	1.08628e-05	0.000391059	36	0.00324155	Yes	Yes
Adipose-Subcutaneous	563	ABHD4	ENSG00000100439.10	14	0.000109259	0.00382405	35	0.010522	Yes	No
Adipose-Subcutaneous	563	OXA1L	ENSG00000155463.12	14	7.09741e-05	0.00241312	34	0.00840487	Yes	Yes
Adipose-Subcutaneous	563	SLC7A7	ENSG00000155465.18	14	0.000181684	0.00635893	35	0.0138389	Yes	No
Adipose-Subcutaneous	563	MRPL52	ENSG00000172590.18	14	0.000217538	0.00739631	34	0.0150365	Yes	No
Adipose-Subcutaneous	563	MMP14	ENSG00000157227.12	14	0.0004124	0.0140216	34	0.0219544	Yes	No
Adipose-Subcutaneous	563	LRP10	ENSG00000197324.8	14	6.51324e-06	0.00022145	34	0.00232947	Yes	Yes
Adipose-Subcutaneous	563	REM2	ENSG00000139890.9	14	0.000174147	0.00592099	34	0.0132878	Yes	No
Adipose-Subcutaneous	563	RBM23	ENSG00000100461.17	14	6.74796e-05	0.00229431	34	0.00817823	Yes	Yes
Adipose-Subcutaneous	563	PRMT5	ENSG00000100462.15	14	0.000237822	0.00784812	33	0.0155411	Yes	No
Adipose-Subcutaneous	563	HAUS4	ENSG00000092036.18	14	0.00193588	0.0638839	33	0.0679057	No	No
Adipose-Subcutaneous	563	AJUBA	ENSG00000129474.15	14	0.00127548	0.0420908	33	0.047704	Yes	No
Adipose-Subcutaneous	563	C14orf93	ENSG00000100802.14	14	5.4094e-06	0.00017851	33	0.0020641	Yes	Yes
Adipose-Subcutaneous	563	PSMB5	ENSG00000100804.18	14	4.37472e-05	0.00144366	33	0.00649354	Yes	Yes
Adipose-Subcutaneous	563	CDH24	ENSG00000139880.19	14	0.000536679	0.0177104	33	0.0254663	Yes	No
Adipose-Subcutaneous	563	ACIN1	ENSG00000100813.14	14	1.24219e-06	4.09921e-05	33	0.000881666	Yes	Yes
Adipose-Subcutaneous	563	C14orf119	ENSG00000179933.5	14	0.00051448	0.0164634	32	0.0242757	Yes	No
Adipose-Subcutaneous	563	CEBPE	ENSG00000092067.5	14	1.92588e-05	0.000616283	32	0.00417648	Yes	Yes
Adipose-Subcutaneous	563	SLC7A8	ENSG00000092068.19	14	0.00218997	0.0700789	32	0.0736824	No	No
Adipose-Subcutaneous	563	HOMEZ	ENSG00000215271.7	14	8.38809e-05	0.00243255	29	0.00844147	Yes	Yes
Adipose-Subcutaneous	563	PPP1R3E	ENSG00000235194.8	14	0.0030046	0.0871335	29	0.089985	No	No
Adipose-Subcutaneous	563	BCL2L2	ENSG00000129473.9	14	0.000358864	0.010407	29	0.0182671	Yes	No
Adipose-Subcutaneous	563	BCL2L2-PABPN1	ENSG00000258643.5	14	0.000128312	0.00359275	28	0.0102086	Yes	No
Adipose-Subcutaneous	563	PABPN1	ENSG00000100836.10	14	0.000128301	0.00359242	28	0.0102086	Yes	No
Adipose-Subcutaneous	563	SLC22A17	ENSG00000092096.16	14	0.000345312	0.00966875	28	0.0174346	Yes	No
Adipose-Subcutaneous	563	EFS	ENSG00000100842.12	14	0.000406425	0.0117863	29	0.0196854	Yes	No
Adipose-Subcutaneous	563	IL25	ENSG00000166090.8	14	0.000815257	0.0228272	28	0.0301354	Yes	No
Adipose-Subcutaneous	563	CMTM5	ENSG00000166091.19	14	0.000753258	0.0210912	28	0.0285321	Yes	No
Adipose-Subcutaneous	563	MYH6	ENSG00000197616.11	14	0.000374607	0.0108636	29	0.0187257	Yes	No
Adipose-Subcutaneous	563	MYH7	ENSG00000092054.12	14	0.000402628	0.0116762	29	0.0195734	Yes	No
Adipose-Subcutaneous	563	NGDN	ENSG00000129460.15	14	9.05335e-08	2.716e-06	30	0.000148547	Yes	Yes
Adipose-Subcutaneous	563	ZFHX2	ENSG00000136367.13	14	0.00447259	0.134178	30	0.135569	No	No
Adipose-Subcutaneous	563	THTPA	ENSG00000259431.5	14	0.00363438	0.109031	30	0.111081	No	No
Adipose-Subcutaneous	563	AP1G2	ENSG00000213983.11	14	0.00042887	0.0128661	30	0.0207736	Yes	No
Adipose-Subcutaneous	563	JPH4	ENSG00000092051.16	14	0.000477223	0.0143167	30	0.0222455	Yes	No
Adipose-Subcutaneous	563	DHRS2	ENSG00000100867.14	14	0.0026685	0.0800549	30	0.0832291	No	No
Adipose-Subcutaneous	563	DHRS4	ENSG00000157326.18	14	4.9611e-06	0.000143872	29	0.00183888	Yes	Yes
Adipose-Subcutaneous	563	DHRS4L2	ENSG00000187630.15	14	0.000768303	0.0230491	30	0.0303632	Yes	No
Adipose-Subcutaneous	563	CARMIL3	ENSG00000186648.14	14	0.00164911	0.0494734	30	0.0545253	No	No
Adipose-Subcutaneous	563	CPNE6	ENSG00000100884.9	14	0.00102722	0.0308165	30	0.0374826	Yes	No
Adipose-Subcutaneous	563	NRL	ENSG00000129535.12	14	0.000229104	0.00687311	30	0.0144895	Yes	No
Adipose-Subcutaneous	563	PCK2	ENSG00000100889.11	14	0.000314823	0.0094447	30	0.0172134	Yes	No
Adipose-Subcutaneous	563	DCAF11	ENSG00000100897.17	14	0.000535608	0.0160683	30	0.0239487	Yes	No
Adipose-Subcutaneous	563	FITM1	ENSG00000139914.6	14	0.000592774	0.0177832	30	0.0255232	Yes	No
Adipose-Subcutaneous	563	PSME1	ENSG00000092010.14	14	0.00221712	0.0665137	30	0.0703488	No	No
Adipose-Subcutaneous	563	EMC9	ENSG00000100908.13	14	0.000460981	0.0138294	30	0.0217787	Yes	No
Adipose-Subcutaneous	563	RP11-468E2.5	ENSG00000259321.1	14	0.000353241	0.0105972	30	0.0184588	Yes	No
Adipose-Subcutaneous	563	PSME2	ENSG00000100911.15	14	0.000307803	0.00923409	30	0.0169911	Yes	No
Adipose-Subcutaneous	563	RNF31	ENSG00000092098.16	14	0.000257609	0.00772826	30	0.0154012	Yes	No
Adipose-Subcutaneous	563	IRF9	ENSG00000213928.8	14	2.71643e-05	0.000842094	31	0.00489073	Yes	Yes
Adipose-Subcutaneous	563	REC8	ENSG00000100918.12	14	0.000852617	0.0264311	31	0.0334754	Yes	No
Adipose-Subcutaneous	563	IPO4	ENSG00000196497.16	14	0.00107283	0.0332577	31	0.0396964	Yes	No
Adipose-Subcutaneous	563	TM9SF1	ENSG00000100926.14	14	0.000481396	0.0149233	31	0.0228416	Yes	No
Adipose-Subcutaneous	563	RP11-468E2.10	ENSG00000276698.1	14	0.000374431	0.0116074	31	0.0194932	Yes	No
Adipose-Subcutaneous	563	TSSK4	ENSG00000139908.14	14	0.000143182	0.00443864	31	0.0113806	Yes	No
Adipose-Subcutaneous	563	CHMP4A	ENSG00000254505.9	14	7.67991e-05	0.00238077	31	0.00834843	Yes	Yes
Adipose-Subcutaneous	563	MDP1	ENSG00000213920.8	14	0.00137096	0.0424999	31	0.0480718	Yes	No
Adipose-Subcutaneous	563	NEDD8	ENSG00000129559.12	14	0.000844143	0.0261684	31	0.0332419	Yes	No
Adipose-Subcutaneous	563	GMPR2	ENSG00000100938.17	14	1.27885e-05	0.000396443	31	0.00326867	Yes	Yes
Adipose-Subcutaneous	563	TINF2	ENSG00000092330.15	14	0.00034183	0.0105967	31	0.0184588	Yes	No
Adipose-Subcutaneous	563	TGM1	ENSG00000092295.11	14	0.00018143	0.00562432	31	0.012967	Yes	No
Adipose-Subcutaneous	563	RABGGTA	ENSG00000100949.14	14	0.00237168	0.073522	31	0.0770255	No	No
Adipose-Subcutaneous	563	DHRS1	ENSG00000157379.13	14	0.00185834	0.0576087	31	0.0620005	No	No
Adipose-Subcutaneous	563	NOP9	ENSG00000196943.12	14	0.000130499	0.00417598	32	0.0110259	Yes	No
Adipose-Subcutaneous	563	LTB4R2	ENSG00000213906.9	14	0.000306866	0.00981971	32	0.0176107	Yes	No
Adipose-Subcutaneous	563	LTB4R	ENSG00000213903.8	14	0.00197052	0.0630568	32	0.0671185	No	No
Adipose-Subcutaneous	563	ADCY4	ENSG00000129467.13	14	0.000327686	0.010486	32	0.0183497	Yes	No
Adipose-Subcutaneous	563	RIPK3	ENSG00000129465.15	14	0.000739976	0.0236792	32	0.0309827	Yes	No
Adipose-Subcutaneous	563	NFATC4	ENSG00000100968.13	14	4.90752e-05	0.00157041	32	0.0067929	Yes	Yes
Adipose-Subcutaneous	563	NYNRIN	ENSG00000205978.5	14	2.85577e-05	0.000913846	32	0.00510531	Yes	Yes
Adipose-Subcutaneous	563	CBLN3	ENSG00000139899.10	14	0.000869984	0.0278395	32	0.0347197	Yes	No
Adipose-Subcutaneous	563	KHNYN	ENSG00000100441.9	14	0.00156746	0.0517262	33	0.0565815	No	No
Adipose-Subcutaneous	563	SDR39U1	ENSG00000100445.17	14	0.000882292	0.0282333	32	0.0350973	Yes	No
Adipose-Subcutaneous	563	CMA1	ENSG00000092009.10	14	0.000252658	0.00808506	32	0.0157997	Yes	No
Adipose-Subcutaneous	563	CTSG	ENSG00000100448.3	14	0.000183134	0.00604344	33	0.01343	Yes	No
Adipose-Subcutaneous	563	GZMH	ENSG00000100450.12	14	0.000191403	0.00631628	33	0.0137862	Yes	No
Adipose-Subcutaneous	563	GZMB	ENSG00000100453.12	14	5.66181e-05	0.0018684	33	0.00738659	Yes	Yes
Adipose-Subcutaneous	563	STXBP6	ENSG00000168952.15	14	0.00115167	0.0403084	35	0.0460881	Yes	No
Adipose-Subcutaneous	563	NOVA1	ENSG00000139910.19	14	0.000172674	0.00483487	28	0.0119266	Yes	No
Adipose-Subcutaneous	563	LINC00645	ENSG00000258548.5	14	0.000259061	0.00803088	31	0.0157491	Yes	No
Adipose-Subcutaneous	563	PRKD1	ENSG00000184304.14	14	0.000217145	0.0062972	29	0.0137656	Yes	No
Adipose-Subcutaneous	563	G2E3	ENSG00000092140.14	14	3.66374e-05	0.000879297	24	0.00499232	Yes	Yes
Adipose-Subcutaneous	563	SCFD1	ENSG00000092108.20	14	1.14358e-05	0.000285895	25	0.00269995	Yes	Yes
Adipose-Subcutaneous	563	COCH	ENSG00000100473.15	14	0.000199849	0.00499622	25	0.012125	Yes	No
Adipose-Subcutaneous	563	STRN3	ENSG00000196792.11	14	0.000158692	0.00428469	27	0.0111657	Yes	No
Adipose-Subcutaneous	563	AP4S1	ENSG00000100478.14	14	0.00146638	0.038126	26	0.0440762	Yes	No
Adipose-Subcutaneous	563	HECTD1	ENSG00000092148.12	14	2.0849e-06	5.42074e-05	26	0.00105609	Yes	Yes
Adipose-Subcutaneous	563	HEATR5A	ENSG00000129493.14	14	0.000122522	0.00318558	26	0.0095928	Yes	Yes
Adipose-Subcutaneous	563	RP11-176H8.1	ENSG00000203546.7	14	6.80225e-05	0.00170056	25	0.00705982	Yes	Yes
Adipose-Subcutaneous	563	DTD2	ENSG00000129480.12	14	0.000292987	0.00732468	25	0.0149619	Yes	No
Adipose-Subcutaneous	563	NUBPL	ENSG00000151413.16	14	0.00107057	0.0331876	31	0.039626	Yes	No
Adipose-Subcutaneous	563	ARHGAP5	ENSG00000100852.12	14	0.00153408	0.0444882	29	0.0499135	Yes	No
Adipose-Subcutaneous	563	AKAP6	ENSG00000151320.10	14	6.79484e-06	0.000251409	37	0.00249868	Yes	Yes
Adipose-Subcutaneous	563	NPAS3	ENSG00000151322.18	14	7.86778e-05	0.0035405	45	0.0101376	Yes	No
Adipose-Subcutaneous	563	EGLN3	ENSG00000129521.13	14	0.000228787	0.00938026	41	0.0171446	Yes	No
Adipose-Subcutaneous	563	SPTSSA	ENSG00000165389.6	14	0.000420262	0.0138686	33	0.0218197	Yes	No
Adipose-Subcutaneous	563	EAPP	ENSG00000129518.8	14	0.000592787	0.0189692	32	0.0266294	Yes	No
Adipose-Subcutaneous	563	SNX6	ENSG00000129515.18	14	0.000373871	0.0119639	32	0.0198507	Yes	No
Adipose-Subcutaneous	563	CFL2	ENSG00000165410.14	14	0.000638841	0.0198041	31	0.0273662	Yes	No
Adipose-Subcutaneous	563	BAZ1A	ENSG00000198604.10	14	0.000109473	0.00339366	31	0.00990002	Yes	Yes
Adipose-Subcutaneous	563	SRP54	ENSG00000100883.11	14	0.000201059	0.00583072	29	0.0131781	Yes	No
Adipose-Subcutaneous	563	FAM177A1	ENSG00000151327.12	14	0.000169109	0.00490415	29	0.0120045	Yes	No
Adipose-Subcutaneous	563	PPP2R3C	ENSG00000092020.10	14	0.00015545	0.00450805	29	0.011481	Yes	No
Adipose-Subcutaneous	563	KIAA0391	ENSG00000100890.15	14	0.000605858	0.0187816	31	0.0264682	Yes	No
Adipose-Subcutaneous	563	PSMA6	ENSG00000100902.10	14	7.63929e-06	0.0002139	28	0.00228725	Yes	Yes
Adipose-Subcutaneous	563	NFKBIA	ENSG00000100906.10	14	0.000366038	0.00951699	26	0.0172904	Yes	No
Adipose-Subcutaneous	563	RALGAPA1	ENSG00000174373.16	14	6.69234e-06	0.00020077	30	0.00220519	Yes	Yes
Adipose-Subcutaneous	563	BRMS1L	ENSG00000100916.13	14	2.55749e-07	7.16098e-06	28	0.000297382	Yes	Yes
Adipose-Subcutaneous	563	MBIP	ENSG00000151332.18	14	7.20976e-05	0.00187454	26	0.00739611	Yes	Yes
Adipose-Subcutaneous	563	PAX9	ENSG00000198807.12	14	0.000226722	0.00566804	25	0.0130189	Yes	No
Adipose-Subcutaneous	563	SLC25A21	ENSG00000183032.11	14	0.000780733	0.0218605	28	0.0292527	Yes	No
Adipose-Subcutaneous	563	MIPOL1	ENSG00000151338.18	14	0.000333744	0.00967858	29	0.0174443	Yes	No
Adipose-Subcutaneous	563	RP11-356O9.1	ENSG00000258414.1	14	0.00359561	0.093486	26	0.0960336	No	No
Adipose-Subcutaneous	563	FOXA1	ENSG00000129514.5	14	0.00026903	0.00672574	25	0.0143086	Yes	No
Adipose-Subcutaneous	563	SSTR1	ENSG00000139874.5	14	1.61337e-05	0.000403342	25	0.00330609	Yes	Yes
Adipose-Subcutaneous	563	CLEC14A	ENSG00000176435.6	14	0.00213866	0.0534665	25	0.0581888	No	No
Adipose-Subcutaneous	563	LINC00639	ENSG00000259070.5	14	7.38223e-05	0.00221467	30	0.00804626	Yes	Yes
Adipose-Subcutaneous	563	SEC23A	ENSG00000100934.14	14	0.000496275	0.0148883	30	0.0228168	Yes	No
Adipose-Subcutaneous	563	GEMIN2	ENSG00000092208.16	14	0.00239196	0.0717588	30	0.0752961	No	No
Adipose-Subcutaneous	563	TRAPPC6B	ENSG00000182400.14	14	0.000304087	0.00912261	30	0.0169194	Yes	No
Adipose-Subcutaneous	563	PNN	ENSG00000100941.8	14	0.00145688	0.0422494	29	0.0478503	Yes	No
Adipose-Subcutaneous	563	CTAGE5	ENSG00000150527.16	14	0.00094169	0.0291924	31	0.0359761	Yes	No
Adipose-Subcutaneous	563	FBXO33	ENSG00000165355.7	14	0.00108621	0.0336724	31	0.0400955	Yes	No
Adipose-Subcutaneous	563	LRFN5	ENSG00000165379.13	14	1.63678e-05	0.000605607	37	0.00412767	Yes	Yes
Adipose-Subcutaneous	563	RP11-398E10.1	ENSG00000258998.1	14	0.00280635	0.0729652	26	0.0764737	No	No
Adipose-Subcutaneous	563	C14orf28	ENSG00000179476.7	14	0.000227096	0.00613159	27	0.0135439	Yes	No
Adipose-Subcutaneous	563	KLHL28	ENSG00000179454.13	14	4.09588e-06	0.00011878	29	0.00165071	Yes	Yes
Adipose-Subcutaneous	563	TOGARAM1	ENSG00000198718.12	14	0.000139544	0.00404679	29	0.0108211	Yes	No
Adipose-Subcutaneous	563	PRPF39	ENSG00000185246.17	14	8.17163e-05	0.00220634	27	0.00803165	Yes	Yes
Adipose-Subcutaneous	563	FKBP3	ENSG00000100442.10	14	3.72276e-05	0.00100515	27	0.00539162	Yes	Yes
Adipose-Subcutaneous	563	FANCM	ENSG00000187790.10	14	8.09313e-05	0.00226608	28	0.00813779	Yes	Yes
Adipose-Subcutaneous	563	MIS18BP1	ENSG00000129534.13	14	0.000142363	0.00398617	28	0.0107405	Yes	No
Adipose-Subcutaneous	563	LINC00648	ENSG00000259129.5	14	0.00130166	0.0416531	32	0.0472981	Yes	No
Adipose-Subcutaneous	563	RPS29	ENSG00000213741.9	14	0.000508526	0.0137302	27	0.0216818	Yes	No
Adipose-Subcutaneous	563	LRR1	ENSG00000165501.16	14	0.000455226	0.0122911	27	0.0202058	Yes	No
Adipose-Subcutaneous	563	RPL36AL	ENSG00000165502.6	14	0.000237652	0.00617895	26	0.0135996	Yes	No
Adipose-Subcutaneous	563	MGAT2	ENSG00000168282.5	14	0.000270359	0.00702934	26	0.014673	Yes	No
Adipose-Subcutaneous	563	DNAAF2	ENSG00000165506.14	14	0.000107246	0.0027884	26	0.00897099	Yes	Yes
Adipose-Subcutaneous	563	POLE2	ENSG00000100479.12	14	0.00110399	0.0298078	27	0.0365575	Yes	No
Adipose-Subcutaneous	563	KLHDC1	ENSG00000197776.7	14	0.00314347	0.0848737	27	0.087814	No	No
Adipose-Subcutaneous	563	KLHDC2	ENSG00000165516.10	14	0.000647857	0.0168443	26	0.0246095	Yes	No
Adipose-Subcutaneous	563	NEMF	ENSG00000165525.17	14	0.000162964	0.00440002	27	0.0113125	Yes	No
Adipose-Subcutaneous	563	RP11-596C23.6	ENSG00000282885.1	14	6.92109e-05	0.00179948	26	0.00727546	Yes	Yes
Adipose-Subcutaneous	563	RP11-596C23.2	ENSG00000278002.1	14	2.90568e-05	0.000755476	26	0.00464648	Yes	Yes
Adipose-Subcutaneous	563	ARF6	ENSG00000165527.6	14	0.000390678	0.0101576	26	0.0179923	Yes	No
Adipose-Subcutaneous	563	LINC01588	ENSG00000214900.9	14	0.000505673	0.0146645	29	0.022589	Yes	No
Adipose-Subcutaneous	563	VCPKMT	ENSG00000100483.13	14	2.22295e-05	0.000577967	26	0.00402805	Yes	Yes
Adipose-Subcutaneous	563	SOS2	ENSG00000100485.11	14	2.75321e-05	0.000770898	28	0.00468812	Yes	Yes
Adipose-Subcutaneous	563	L2HGDH	ENSG00000087299.11	14	1.05184e-05	0.000283996	27	0.00268849	Yes	Yes
Adipose-Subcutaneous	563	ATP5S	ENSG00000125375.14	14	8.04563e-06	0.000209186	26	0.00226048	Yes	Yes
Adipose-Subcutaneous	563	CDKL1	ENSG00000100490.9	14	0.000601052	0.0162284	27	0.0240987	Yes	No
Adipose-Subcutaneous	563	MAP4K5	ENSG00000012983.11	14	0.000284685	0.00797117	28	0.0156829	Yes	No
Adipose-Subcutaneous	563	RP11-406H23.2	ENSG00000259113.1	14	0.00378821	0.0984934	26	0.100858	No	No
Adipose-Subcutaneous	563	ATL1	ENSG00000198513.11	14	0.000775699	0.0217196	28	0.0291249	Yes	No
Adipose-Subcutaneous	563	SAV1	ENSG00000151748.14	14	0.000321328	0.00899718	28	0.0167945	Yes	No
Adipose-Subcutaneous	563	NIN	ENSG00000100503.23	14	0.00052073	0.0151012	29	0.0230053	Yes	No
Adipose-Subcutaneous	563	PYGL	ENSG00000100504.16	14	0.000523156	0.0156947	30	0.023577	Yes	No
Adipose-Subcutaneous	563	ABHD12B	ENSG00000131969.14	14	0.000257178	0.00771533	30	0.0153831	Yes	No
Adipose-Subcutaneous	563	RP11-218E20.3	ENSG00000258711.2	14	0.000634418	0.0190325	30	0.026687	Yes	No
Adipose-Subcutaneous	563	TRIM9	ENSG00000100505.13	14	6.0771e-05	0.00194467	32	0.0075328	Yes	Yes
Adipose-Subcutaneous	563	TMX1	ENSG00000139921.12	14	7.80485e-05	0.00249755	32	0.00851133	Yes	Yes
Adipose-Subcutaneous	563	LINC00519	ENSG00000258955.1	14	0.000286252	0.00916007	32	0.0169398	Yes	No
Adipose-Subcutaneous	563	LINC00640	ENSG00000258479.5	14	0.000627736	0.0207153	33	0.0281928	Yes	No
Adipose-Subcutaneous	563	RP11-255G12.2	ENSG00000258942.1	14	0.000598688	0.0197567	33	0.0273225	Yes	No
Adipose-Subcutaneous	563	FRMD6	ENSG00000139926.15	14	0.000811505	0.0292142	36	0.0359929	Yes	No
Adipose-Subcutaneous	563	GNG2	ENSG00000186469.8	14	0.000149045	0.00506753	34	0.0122037	Yes	No
Adipose-Subcutaneous	563	C14orf166	ENSG00000087302.8	14	1.27384e-05	0.000407629	32	0.00332328	Yes	Yes
Adipose-Subcutaneous	563	NID2	ENSG00000087303.17	14	0.000493599	0.0157952	32	0.0236722	Yes	No
Adipose-Subcutaneous	563	PTGDR	ENSG00000168229.3	14	0.000324442	0.0100577	31	0.0178989	Yes	No
Adipose-Subcutaneous	563	PTGER2	ENSG00000125384.6	14	0.000940644	0.02916	31	0.0359506	Yes	No
Adipose-Subcutaneous	563	TXNDC16	ENSG00000087301.8	14	4.60155e-05	0.00151851	33	0.00666049	Yes	Yes
Adipose-Subcutaneous	563	GPR137C	ENSG00000180998.11	14	4.72097e-06	0.00014635	31	0.00185872	Yes	Yes
Adipose-Subcutaneous	563	ERO1A	ENSG00000197930.12	14	7.88343e-05	0.00244386	31	0.00845442	Yes	Yes
Adipose-Subcutaneous	563	PSMC6	ENSG00000100519.11	14	1.55464e-08	4.66393e-07	30	4.54414e-05	Yes	Yes
Adipose-Subcutaneous	563	STYX	ENSG00000198252.11	14	6.24638e-05	0.00193638	31	0.0075121	Yes	Yes
Adipose-Subcutaneous	563	GNPNAT1	ENSG00000100522.8	14	0.000388092	0.0116428	30	0.0195321	Yes	No
Adipose-Subcutaneous	563	FERMT2	ENSG00000073712.14	14	8.59222e-06	0.000257767	30	0.00253921	Yes	Yes
Adipose-Subcutaneous	563	DDHD1	ENSG00000100523.14	14	5.36649e-05	0.00155628	29	0.00675311	Yes	Yes
Adipose-Subcutaneous	563	BMP4	ENSG00000125378.15	14	0.00256628	0.0641571	25	0.0681433	No	No
Adipose-Subcutaneous	563	CDKN3	ENSG00000100526.19	14	0.00099203	0.0238087	24	0.0311128	Yes	No
Adipose-Subcutaneous	563	CNIH1	ENSG00000100528.11	14	0.000211244	0.00506984	24	0.0122037	Yes	No
Adipose-Subcutaneous	563	GMFB	ENSG00000197045.12	14	0.00106825	0.025638	24	0.0327454	Yes	No
Adipose-Subcutaneous	563	CGRRF1	ENSG00000100532.11	14	7.26975e-05	0.00181744	25	0.00730828	Yes	Yes
Adipose-Subcutaneous	563	SAMD4A	ENSG00000020577.13	14	0.000251724	0.00704829	28	0.0146932	Yes	No
Adipose-Subcutaneous	563	GCH1	ENSG00000131979.18	14	3.26628e-05	0.000881897	27	0.00500293	Yes	Yes
Adipose-Subcutaneous	563	WDHD1	ENSG00000198554.11	14	0.00204272	0.0592389	29	0.0635861	No	No
Adipose-Subcutaneous	563	SOCS4	ENSG00000180008.8	14	0.000200991	0.00562776	28	0.0129709	Yes	No
Adipose-Subcutaneous	563	MAPK1IP1L	ENSG00000168175.14	14	2.05613e-05	0.000575717	28	0.00402134	Yes	Yes
Adipose-Subcutaneous	563	LGALS3	ENSG00000131981.15	14	0.000181597	0.00526633	29	0.0124542	Yes	No
Adipose-Subcutaneous	563	DLGAP5	ENSG00000126787.12	14	5.14898e-05	0.0014932	29	0.0066044	Yes	Yes
Adipose-Subcutaneous	563	FBXO34	ENSG00000178974.9	14	3.57572e-05	0.00107272	30	0.00557738	Yes	Yes
Adipose-Subcutaneous	563	ATG14	ENSG00000126775.8	14	8.09223e-06	0.000242767	30	0.00243861	Yes	Yes
Adipose-Subcutaneous	563	KTN1	ENSG00000126777.17	14	4.94595e-06	0.00015827	32	0.00195156	Yes	Yes
Adipose-Subcutaneous	563	LINC00520	ENSG00000258791.7	14	0.000433261	0.0134311	31	0.0213532	Yes	No
Adipose-Subcutaneous	563	CTD-2588E21.1	ENSG00000277763.1	14	0.00207682	0.0664581	32	0.0703067	No	No
Adipose-Subcutaneous	563	PELI2	ENSG00000139946.9	14	0.00617504	0.203776	33	0.204372	No	No
Adipose-Subcutaneous	563	RP11-930O11.1	ENSG00000259719.5	14	0.000364278	0.0112926	31	0.0192089	Yes	No
Adipose-Subcutaneous	563	TMEM260	ENSG00000070269.13	14	0.000159596	0.00526665	33	0.0124542	Yes	No
Adipose-Subcutaneous	563	EXOC5	ENSG00000070367.15	14	0.000178762	0.00536286	30	0.0125915	Yes	No
Adipose-Subcutaneous	563	AP5M1	ENSG00000053770.11	14	4.12104e-06	0.00011951	29	0.0016544	Yes	Yes
Adipose-Subcutaneous	563	NAA30	ENSG00000139977.13	14	2.68437e-06	7.51622e-05	28	0.00127028	Yes	Yes
Adipose-Subcutaneous	563	C14orf37	ENSG00000139971.15	14	0.000188652	0.00603687	32	0.0134228	Yes	No
Adipose-Subcutaneous	563	ACTR10	ENSG00000131966.13	14	1.59315e-07	4.46081e-06	28	0.000211142	Yes	Yes
Adipose-Subcutaneous	563	PSMA3	ENSG00000100567.12	14	0.000218345	0.00611366	28	0.0135211	Yes	No
Adipose-Subcutaneous	563	LINC00216	ENSG00000279636.2	14	3.14088e-05	0.000879448	28	0.00499232	Yes	Yes
Adipose-Subcutaneous	563	ARID4A	ENSG00000032219.18	14	0.00144555	0.0419211	29	0.047557	Yes	No
Adipose-Subcutaneous	563	TOMM20L	ENSG00000196860.7	14	0.000801697	0.0232492	29	0.0305547	Yes	No
Adipose-Subcutaneous	563	TIMM9	ENSG00000100575.13	14	0.000125681	0.00377042	30	0.0104535	Yes	No
Adipose-Subcutaneous	563	KIAA0586	ENSG00000100578.14	14	4.91313e-05	0.00152307	31	0.00667275	Yes	Yes
Adipose-Subcutaneous	563	DACT1	ENSG00000165617.14	14	0.00208891	0.0626674	30	0.0667599	No	No
Adipose-Subcutaneous	563	DAAM1	ENSG00000100592.15	14	0.00126674	0.034202	27	0.0405667	Yes	No
Adipose-Subcutaneous	563	GPR135	ENSG00000181619.11	14	8.40241e-05	0.00218463	26	0.00798905	Yes	Yes
Adipose-Subcutaneous	563	L3HYPDH	ENSG00000126790.11	14	6.70916e-05	0.00174438	26	0.00714248	Yes	Yes
Adipose-Subcutaneous	563	JKAMP	ENSG00000050130.17	14	0.000129284	0.00336139	26	0.00984811	Yes	Yes
Adipose-Subcutaneous	563	CCDC175	ENSG00000151838.11	14	1.35809e-05	0.000366685	27	0.00311476	Yes	Yes
Adipose-Subcutaneous	563	RTN1	ENSG00000139970.16	14	0.0015568	0.0435905	28	0.0490606	Yes	No
Adipose-Subcutaneous	563	PCNX4	ENSG00000126773.12	14	0.000525828	0.0115682	22	0.0194605	Yes	No
Adipose-Subcutaneous	563	DHRS7	ENSG00000100612.13	14	0.000996795	0.0209327	21	0.0283868	Yes	No
Adipose-Subcutaneous	563	PPM1A	ENSG00000100614.17	14	2.24685e-06	4.94308e-05	22	0.000997004	Yes	Yes
Adipose-Subcutaneous	563	C14orf39	ENSG00000179008.8	14	7.45763e-05	0.00171525	23	0.00708372	Yes	Yes
Adipose-Subcutaneous	563	SALRNA1	ENSG00000258952.2	14	5.69945e-05	0.00113989	20	0.00573618	Yes	Yes
Adipose-Subcutaneous	563	SIX1	ENSG00000126778.8	14	0.00136748	0.0273496	20	0.0342995	Yes	No
Adipose-Subcutaneous	563	SIX4	ENSG00000100625.8	14	0.00258579	0.0517159	20	0.0565771	No	No
Adipose-Subcutaneous	563	MNAT1	ENSG00000020426.10	14	4.31638e-05	0.00103593	24	0.00548971	Yes	Yes
Adipose-Subcutaneous	563	TRMT5	ENSG00000126814.6	14	5.1648e-05	0.00113626	22	0.00573351	Yes	Yes
Adipose-Subcutaneous	563	SLC38A6	ENSG00000139974.15	14	6.17341e-05	0.00148162	24	0.00658198	Yes	Yes
Adipose-Subcutaneous	563	PRKCH	ENSG00000027075.14	14	0.000112509	0.00337527	30	0.00987118	Yes	Yes
Adipose-Subcutaneous	563	TMEM30B	ENSG00000182107.6	14	0.00130707	0.0300626	23	0.0368016	Yes	No
Adipose-Subcutaneous	563	RP11-47I22.2	ENSG00000250548.6	14	0.000571912	0.0154416	27	0.023327	Yes	No
Adipose-Subcutaneous	563	FLJ22447	ENSG00000232774.7	14	0.000259944	0.00727844	28	0.0149105	Yes	No
Adipose-Subcutaneous	563	HIF1A	ENSG00000100644.16	14	0.00114	0.03192	28	0.0384731	Yes	No
Adipose-Subcutaneous	563	HIF1A-AS2	ENSG00000258667.1	14	4.37885e-05	0.00122608	28	0.00595786	Yes	Yes
Adipose-Subcutaneous	563	SNAPC1	ENSG00000023608.4	14	0.000502219	0.0145644	29	0.022495	Yes	No
Adipose-Subcutaneous	563	RHOJ	ENSG00000126785.12	14	0.00105462	0.0316385	30	0.0382347	Yes	No
Adipose-Subcutaneous	563	PPP2R5E	ENSG00000154001.13	14	0.00106274	0.0318821	30	0.0384437	Yes	No
Adipose-Subcutaneous	563	WDR89	ENSG00000140006.11	14	0.00129822	0.0350519	27	0.041318	Yes	No
Adipose-Subcutaneous	563	SGPP1	ENSG00000126821.7	14	0.00109119	0.0283709	26	0.0352168	Yes	No
Adipose-Subcutaneous	563	SYNE2	ENSG00000054654.16	14	0.000316178	0.00980151	31	0.017589	Yes	No
Adipose-Subcutaneous	563	ESR2	ENSG00000140009.18	14	0.000613741	0.0184122	30	0.026122	Yes	No
Adipose-Subcutaneous	563	MTHFD1	ENSG00000100714.15	14	0.000340221	0.00918596	27	0.0169515	Yes	No
Adipose-Subcutaneous	563	ZBTB25	ENSG00000089775.11	14	0.00153419	0.0414231	27	0.0470939	Yes	No
Adipose-Subcutaneous	563	AKAP5	ENSG00000179841.8	14	0.000598203	0.0155533	26	0.0234377	Yes	No
Adipose-Subcutaneous	563	ZBTB1	ENSG00000126804.13	14	3.49374e-08	9.08372e-07	26	7.36194e-05	Yes	Yes
Adipose-Subcutaneous	563	HSPA2	ENSG00000126803.9	14	0.000632829	0.0164536	26	0.0242677	Yes	No
Adipose-Subcutaneous	563	PPP1R36	ENSG00000165807.7	14	3.30769e-05	0.00086	26	0.00495118	Yes	Yes
Adipose-Subcutaneous	563	PLEKHG3	ENSG00000126822.16	14	0.000869466	0.0226061	26	0.0299483	Yes	No
Adipose-Subcutaneous	563	SPTB	ENSG00000070182.19	14	0.00101084	0.0283036	28	0.0351626	Yes	No
Adipose-Subcutaneous	563	CHURC1	ENSG00000258289.8	14	0.00200535	0.0521391	26	0.0569737	No	No
Adipose-Subcutaneous	563	GPX2	ENSG00000176153.11	14	3.80023e-05	0.000988061	26	0.005345	Yes	Yes
Adipose-Subcutaneous	563	RAB15	ENSG00000139998.14	14	3.92457e-06	0.000102039	26	0.00151486	Yes	Yes
Adipose-Subcutaneous	563	FNTB	ENSG00000257365.7	14	2.43378e-05	0.00068146	28	0.00438812	Yes	Yes
Adipose-Subcutaneous	563	MAX	ENSG00000125952.18	14	0.00011103	0.00310883	28	0.00946086	Yes	Yes
Adipose-Subcutaneous	563	FUT8	ENSG00000033170.16	14	0.000646768	0.0194031	30	0.0270096	Yes	No
Adipose-Subcutaneous	563	CTD-2014B16.3	ENSG00000258847.1	14	0.00331887	0.0829718	25	0.0859959	No	No
Adipose-Subcutaneous	563	RP11-72M17.1	ENSG00000258561.1	14	0.00132765	0.0371741	28	0.0432223	Yes	No
Adipose-Subcutaneous	563	GPHN	ENSG00000171723.15	14	0.000769148	0.0238436	31	0.0311429	Yes	No
Adipose-Subcutaneous	563	FAM71D	ENSG00000172717.15	14	0.0030886	0.0710378	23	0.0745983	No	No
Adipose-Subcutaneous	563	MPP5	ENSG00000072415.8	14	1.697e-06	3.9031e-05	23	0.000860651	Yes	Yes
Adipose-Subcutaneous	563	ATP6V1D	ENSG00000100554.11	14	0.000190301	0.00418661	22	0.0110409	Yes	No
Adipose-Subcutaneous	563	EIF2S1	ENSG00000134001.12	14	2.58444e-05	0.000568577	22	0.00399911	Yes	Yes
Adipose-Subcutaneous	563	PLEK2	ENSG00000100558.8	14	0.000247854	0.00545278	22	0.0127205	Yes	No
Adipose-Subcutaneous	563	TMEM229B	ENSG00000198133.8	14	0.0012019	0.0276437	23	0.0345669	Yes	No
Adipose-Subcutaneous	563	PLEKHH1	ENSG00000054690.13	14	0.000852119	0.0204509	24	0.027976	Yes	No
Adipose-Subcutaneous	563	PIGH	ENSG00000100564.8	14	8.40218e-08	1.9325e-06	23	0.00012065	Yes	Yes
Adipose-Subcutaneous	563	ARG2	ENSG00000081181.7	14	0.00237381	0.0569713	24	0.0613999	No	No
Adipose-Subcutaneous	563	VTI1B	ENSG00000100568.10	14	9.09144e-05	0.00218195	24	0.00798502	Yes	Yes
Adipose-Subcutaneous	563	RDH11	ENSG00000072042.12	14	4.13222e-05	0.000991733	24	0.00535188	Yes	Yes
Adipose-Subcutaneous	563	RDH12	ENSG00000139988.9	14	0.000198406	0.00496016	25	0.0120671	Yes	No
Adipose-Subcutaneous	563	ZFYVE26	ENSG00000072121.15	14	1.35363e-08	3.38409e-07	25	3.63484e-05	Yes	Yes
Adipose-Subcutaneous	563	RAD51B	ENSG00000182185.18	14	0.000418258	0.014639	35	0.0225622	Yes	No
Adipose-Subcutaneous	563	ZFP36L1	ENSG00000185650.9	14	0.000370128	0.00888308	24	0.0166809	Yes	No
Adipose-Subcutaneous	563	ACTN1	ENSG00000072110.13	14	0.000649787	0.0168945	26	0.0246636	Yes	No
Adipose-Subcutaneous	563	DCAF5	ENSG00000139990.17	14	3.07311e-14	8.29739e-13	27	3.69856e-09	Yes	Yes
Adipose-Subcutaneous	563	RP11-363J20.1	ENSG00000258957.1	14	0.000469159	0.0126673	27	0.020583	Yes	No
Adipose-Subcutaneous	563	EXD2	ENSG00000081177.18	14	0.000210831	0.00590326	28	0.0132714	Yes	No
Adipose-Subcutaneous	563	GALNT16	ENSG00000100626.16	14	0.00514211	0.149121	29	0.150276	No	No
Adipose-Subcutaneous	563	ERH	ENSG00000100632.10	14	0.000170302	0.00493877	29	0.0120467	Yes	No
Adipose-Subcutaneous	563	SLC39A9	ENSG00000029364.11	14	8.77223e-06	0.000263167	30	0.00257534	Yes	Yes
Adipose-Subcutaneous	563	PLEKHD1	ENSG00000175985.9	14	2.69226e-06	8.07678e-05	30	0.00132361	Yes	Yes
Adipose-Subcutaneous	563	SUSD6	ENSG00000100647.7	14	0.000154533	0.00479053	31	0.0118653	Yes	No
Adipose-Subcutaneous	563	SRSF5	ENSG00000100650.15	14	0.00144379	0.0433137	30	0.0488277	Yes	No
Adipose-Subcutaneous	563	SLC10A1	ENSG00000100652.4	14	0.000423216	0.0126965	30	0.0206061	Yes	No
Adipose-Subcutaneous	563	SMOC1	ENSG00000198732.10	14	9.25649e-05	0.00296208	32	0.00923805	Yes	Yes
Adipose-Subcutaneous	563	SLC8A3	ENSG00000100678.18	14	0.00139322	0.0431899	31	0.0487173	Yes	No
Adipose-Subcutaneous	563	COX16	ENSG00000133983.14	14	4.97554e-07	1.54242e-05	31	0.000485032	Yes	Yes
Adipose-Subcutaneous	563	SYNJ2BP	ENSG00000213463.4	14	0.00085414	0.0256242	30	0.0327395	Yes	No
Adipose-Subcutaneous	563	ADAM21	ENSG00000139985.6	14	0.00226015	0.0678044	30	0.0715695	No	No
Adipose-Subcutaneous	563	ADAM20	ENSG00000134007.3	14	0.00203595	0.0590426	29	0.0633984	No	No
Adipose-Subcutaneous	563	MED6	ENSG00000133997.11	14	8.58244e-11	2.48891e-09	29	1.34477e-06	Yes	Yes
Adipose-Subcutaneous	563	TTC9	ENSG00000133985.2	14	0.000534577	0.0155027	29	0.0233813	Yes	No
Adipose-Subcutaneous	563	MAP3K9	ENSG00000006432.15	14	7.69967e-05	0.0022329	29	0.00807723	Yes	Yes
Adipose-Subcutaneous	563	RP6-65G23.5	ENSG00000275630.1	14	2.26527e-05	0.000634275	28	0.00421829	Yes	Yes
Adipose-Subcutaneous	563	RP1-292L20.3	ENSG00000274818.1	14	0.00136365	0.0381822	28	0.0441154	Yes	No
Adipose-Subcutaneous	563	PCNX1	ENSG00000100731.15	14	0.000879513	0.0281444	32	0.0350038	Yes	No
Adipose-Subcutaneous	563	SIPA1L1	ENSG00000197555.9	14	0.00181236	0.0616203	34	0.0657859	No	No
Adipose-Subcutaneous	563	RGS6	ENSG00000182732.16	14	0.00256408	0.0897427	35	0.0924598	No	No
Adipose-Subcutaneous	563	RP3-514A23.2	ENSG00000258871.1	14	0.00349228	0.101276	29	0.103529	No	No
Adipose-Subcutaneous	563	DPF3	ENSG00000205683.11	14	0.000773791	0.0255351	33	0.0326467	Yes	No
Adipose-Subcutaneous	563	DCAF4	ENSG00000119599.16	14	0.000135364	0.0041963	31	0.0110467	Yes	No
Adipose-Subcutaneous	563	ZFYVE1	ENSG00000165861.13	14	6.16735e-05	0.00191188	31	0.00746907	Yes	Yes
Adipose-Subcutaneous	563	RBM25	ENSG00000119707.13	14	0.000101611	0.00314996	31	0.00952786	Yes	Yes
Adipose-Subcutaneous	563	PSEN1	ENSG00000080815.18	14	0.000302898	0.00938984	31	0.0171518	Yes	No
Adipose-Subcutaneous	563	PAPLN	ENSG00000100767.15	14	0.00067871	0.0203613	30	0.0278856	Yes	No
Adipose-Subcutaneous	563	NUMB	ENSG00000133961.19	14	1.911e-07	6.11521e-06	32	0.000265937	Yes	Yes
Adipose-Subcutaneous	563	HEATR4	ENSG00000187105.8	14	0.00480677	0.144203	30	0.145402	No	No
Adipose-Subcutaneous	563	RIOX1	ENSG00000170468.7	14	0.000169917	0.00492759	29	0.0120418	Yes	No
Adipose-Subcutaneous	563	ACOT1	ENSG00000184227.7	14	0.00013584	0.00393935	29	0.0106941	Yes	No
Adipose-Subcutaneous	563	ACOT2	ENSG00000119673.14	14	0.000190621	0.00552801	29	0.0128272	Yes	No
Adipose-Subcutaneous	563	ACOT4	ENSG00000177465.4	14	0.00403074	0.116891	29	0.118702	No	No
Adipose-Subcutaneous	563	DNAL1	ENSG00000119661.14	14	0.0010434	0.0302585	29	0.0369755	Yes	No
Adipose-Subcutaneous	563	PNMA1	ENSG00000176903.4	14	0.00164782	0.0461389	28	0.0515094	No	No
Adipose-Subcutaneous	563	ELMSAN1	ENSG00000156030.13	14	0.000200493	0.00581429	29	0.0131692	Yes	No
Adipose-Subcutaneous	563	RP5-1021I20.2	ENSG00000258586.1	14	4.84237e-05	0.00130744	27	0.00617527	Yes	Yes
Adipose-Subcutaneous	563	PTGR2	ENSG00000140043.11	14	0.000289267	0.00781021	27	0.0155054	Yes	No
Adipose-Subcutaneous	563	ZNF410	ENSG00000119725.18	14	2.94118e-05	0.00079412	27	0.00475618	Yes	Yes
Adipose-Subcutaneous	563	FAM161B	ENSG00000156050.8	14	0.000506205	0.0136675	27	0.021611	Yes	No
Adipose-Subcutaneous	563	COQ6	ENSG00000119723.16	14	0.000625035	0.0162509	26	0.024114	Yes	No
Adipose-Subcutaneous	563	ENTPD5	ENSG00000187097.12	14	0.000627092	0.0169315	27	0.0246903	Yes	No
Adipose-Subcutaneous	563	BBOF1	ENSG00000119636.15	14	0.00191591	0.0498136	26	0.0548528	No	No
Adipose-Subcutaneous	563	ALDH6A1	ENSG00000119711.12	14	0.000222492	0.00578479	26	0.0131425	Yes	No
Adipose-Subcutaneous	563	LIN52	ENSG00000205659.10	14	0.000101211	0.00263147	26	0.00874353	Yes	Yes
Adipose-Subcutaneous	563	VSX2	ENSG00000119614.2	14	0.00473231	0.12304	26	0.124691	No	No
Adipose-Subcutaneous	563	ABCD4	ENSG00000119688.20	14	0.00141188	0.0367088	26	0.0428237	Yes	No
Adipose-Subcutaneous	563	SYNDIG1L	ENSG00000183379.8	14	7.56851e-05	0.00196781	26	0.00757636	Yes	Yes
Adipose-Subcutaneous	563	RP3-449M8.9	ENSG00000270000.1	14	0.000161398	0.00419636	26	0.0110467	Yes	No
Adipose-Subcutaneous	563	RP3-449M8.6	ENSG00000259005.1	14	0.00166165	0.043203	26	0.048727	Yes	No
Adipose-Subcutaneous	563	NPC2	ENSG00000119655.10	14	6.11409e-06	0.000158966	26	0.00195585	Yes	Yes
Adipose-Subcutaneous	563	ISCA2	ENSG00000165898.13	14	7.87823e-06	0.000204834	26	0.00222966	Yes	Yes
Adipose-Subcutaneous	563	LTBP2	ENSG00000119681.11	14	8.76545e-05	0.00245433	28	0.00847234	Yes	Yes
Adipose-Subcutaneous	563	CTD-2207P18.2	ENSG00000258976.1	14	0.00308863	0.0803043	26	0.083455	No	No
Adipose-Subcutaneous	563	AREL1	ENSG00000119682.16	14	3.01417e-05	0.000783684	26	0.00472497	Yes	Yes
Adipose-Subcutaneous	563	FCF1	ENSG00000119616.11	14	4.05524e-05	0.00101381	25	0.00542179	Yes	Yes
Adipose-Subcutaneous	563	YLPM1	ENSG00000119596.17	14	1.0372e-05	0.0002593	25	0.00254588	Yes	Yes
Adipose-Subcutaneous	563	PROX2	ENSG00000119608.12	14	0.00114315	0.0274355	24	0.0343763	Yes	No
Adipose-Subcutaneous	563	DLST	ENSG00000119689.14	14	1.01174e-07	2.42818e-06	24	0.000140922	Yes	Yes
Adipose-Subcutaneous	563	RPS6KL1	ENSG00000198208.11	14	0.000694622	0.0166709	24	0.0244664	Yes	No
Adipose-Subcutaneous	563	PGF	ENSG00000119630.13	14	0.000451382	0.0108332	24	0.0186949	Yes	No
Adipose-Subcutaneous	563	EIF2B2	ENSG00000119718.10	14	0.000423424	0.00973875	23	0.0175208	Yes	No
Adipose-Subcutaneous	563	MLH3	ENSG00000119684.15	14	0.000457748	0.0105282	23	0.0183929	Yes	No
Adipose-Subcutaneous	563	ACYP1	ENSG00000119640.8	14	0.000117728	0.00270773	23	0.00887153	Yes	Yes
Adipose-Subcutaneous	563	ZC2HC1C	ENSG00000119703.13	14	2.41519e-05	0.000555493	23	0.00395707	Yes	Yes
Adipose-Subcutaneous	563	NEK9	ENSG00000119638.12	14	1.73244e-10	3.98461e-09	23	1.77614e-06	Yes	Yes
Adipose-Subcutaneous	563	TMED10	ENSG00000170348.8	14	1.0787e-06	2.48101e-05	23	0.000644847	Yes	Yes
Adipose-Subcutaneous	563	CTD-3075F15.1	ENSG00000273565.1	14	0.000871124	0.0200359	23	0.0275712	Yes	No
Adipose-Subcutaneous	563	FOS	ENSG00000170345.9	14	0.00190492	0.0419082	22	0.0475515	Yes	No
Adipose-Subcutaneous	563	LINC01220	ENSG00000259687.1	14	0.000632945	0.0139248	22	0.0218659	Yes	No
Adipose-Subcutaneous	563	JDP2	ENSG00000140044.12	14	3.06706e-05	0.000736093	24	0.0045794	Yes	Yes
Adipose-Subcutaneous	563	BATF	ENSG00000156127.6	14	0.000750884	0.0180212	24	0.0257508	Yes	No
Adipose-Subcutaneous	563	FLVCR2	ENSG00000119686.9	14	0.000145127	0.00362817	25	0.0102659	Yes	No
Adipose-Subcutaneous	563	TTLL5	ENSG00000119685.19	14	2.501e-05	0.000725289	29	0.00456152	Yes	Yes
Adipose-Subcutaneous	563	C14orf1	ENSG00000133935.6	14	0.000674211	0.0161811	24	0.0240564	Yes	No
Adipose-Subcutaneous	563	TGFB3	ENSG00000119699.7	14	0.00233047	0.0629227	27	0.0669958	No	No
Adipose-Subcutaneous	563	RP11-270M14.5	ENSG00000258876.1	14	0.00145629	0.0378635	26	0.0438523	Yes	No
Adipose-Subcutaneous	563	IFT43	ENSG00000119650.12	14	4.39333e-05	0.00123013	28	0.00596498	Yes	Yes
Adipose-Subcutaneous	563	GPATCH2L	ENSG00000089916.17	14	3.47402e-05	0.00100747	29	0.00539919	Yes	Yes
Adipose-Subcutaneous	563	ESRRB	ENSG00000119715.14	14	0.000138187	0.00428381	31	0.0111657	Yes	No
Adipose-Subcutaneous	563	RP11-187O7.3	ENSG00000259124.1	14	0.00144279	0.0476122	33	0.052807	No	No
Adipose-Subcutaneous	563	VASH1	ENSG00000071246.10	14	0.00259035	0.0803007	31	0.083455	No	No
Adipose-Subcutaneous	563	RP11-488C13.5	ENSG00000258301.3	14	0.000203436	0.00630651	31	0.0137767	Yes	No
Adipose-Subcutaneous	563	ANGEL1	ENSG00000013523.9	14	0.000541634	0.0167907	31	0.0245728	Yes	No
Adipose-Subcutaneous	563	IRF2BPL	ENSG00000119669.4	14	0.000128148	0.00422887	33	0.0110916	Yes	No
Adipose-Subcutaneous	563	RP11-7F17.5	ENSG00000246548.3	14	0.000168826	0.00574008	34	0.0130932	Yes	No
Adipose-Subcutaneous	563	RP11-7F17.3	ENSG00000258819.1	14	0.00041965	0.0142681	34	0.0222014	Yes	No
Adipose-Subcutaneous	563	CIPC	ENSG00000198894.7	14	0.00126653	0.0430619	34	0.0486038	Yes	No
Adipose-Subcutaneous	563	TMEM63C	ENSG00000165548.10	14	0.000193674	0.00677858	35	0.0143739	Yes	No
Adipose-Subcutaneous	563	POMT2	ENSG00000009830.11	14	0.00046573	0.0158348	34	0.0237136	Yes	No
Adipose-Subcutaneous	563	GSTZ1	ENSG00000100577.18	14	0.000973463	0.0330978	34	0.0395399	Yes	No
Adipose-Subcutaneous	563	TMED8	ENSG00000100580.7	14	0.00154528	0.0525396	34	0.0573376	No	No
Adipose-Subcutaneous	563	SAMD15	ENSG00000100583.4	14	0.000847306	0.0279611	33	0.0348293	Yes	No
Adipose-Subcutaneous	563	NOXRED1	ENSG00000165555.9	14	0.000311837	0.0106025	34	0.0184621	Yes	No
Adipose-Subcutaneous	563	VIPAS39	ENSG00000151445.15	14	0.000190134	0.00646455	34	0.0139899	Yes	No
Adipose-Subcutaneous	563	AHSA1	ENSG00000100591.7	14	3.4519e-05	0.00113913	33	0.00573584	Yes	Yes
Adipose-Subcutaneous	563	ISM2	ENSG00000100593.17	14	0.000335151	0.01106	33	0.0189494	Yes	No
Adipose-Subcutaneous	563	SPTLC2	ENSG00000100596.6	14	0.0025203	0.08569	34	0.0886226	No	No
Adipose-Subcutaneous	563	ALKBH1	ENSG00000100601.9	14	7.12591e-07	2.35155e-05	33	0.000626734	Yes	Yes
Adipose-Subcutaneous	563	SLIRP	ENSG00000119705.9	14	0.00067172	0.0221668	33	0.0295546	Yes	No
Adipose-Subcutaneous	563	SNW1	ENSG00000100603.13	14	6.39501e-14	2.11035e-12	33	6.27126e-09	Yes	Yes
Adipose-Subcutaneous	563	ADCK1	ENSG00000063761.15	14	7.48573e-05	0.00254515	34	0.00858237	Yes	Yes
Adipose-Subcutaneous	563	NRXN3	ENSG00000021645.18	14	0.000367181	0.0194606	53	0.0270488	Yes	No
Adipose-Subcutaneous	563	DIO2	ENSG00000211448.11	14	0.00024945	0.0074835	30	0.0151281	Yes	No
Adipose-Subcutaneous	563	CEP128	ENSG00000100629.16	14	0.000467661	0.0168358	36	0.0246071	Yes	No
Adipose-Subcutaneous	563	TSHR	ENSG00000165409.16	14	0.000578287	0.0185052	32	0.026214	Yes	No
Adipose-Subcutaneous	563	GTF2A1	ENSG00000165417.11	14	0.0020413	0.061239	30	0.0654337	No	No
Adipose-Subcutaneous	563	STON2	ENSG00000140022.9	14	0.00100294	0.032094	32	0.0386254	Yes	No
Adipose-Subcutaneous	563	RP11-299L17.3	ENSG00000258675.1	14	0.00108992	0.0326976	30	0.0391747	Yes	No
Adipose-Subcutaneous	563	SEL1L	ENSG00000071537.13	14	8.85694e-05	0.00274565	31	0.00891202	Yes	Yes
Adipose-Subcutaneous	563	RP11-497E19.1	ENSG00000205562.2	14	0.00127046	0.0393844	31	0.0452173	Yes	No
Adipose-Subcutaneous	563	FLRT2	ENSG00000185070.10	14	0.000735483	0.0235355	32	0.0308411	Yes	No
Adipose-Subcutaneous	563	CTD-2341M24.1	ENSG00000258733.5	14	0.00012277	0.00405141	33	0.0108211	Yes	No
Adipose-Subcutaneous	563	GALC	ENSG00000054983.16	14	1.83184e-05	0.000604506	33	0.00412515	Yes	Yes
Adipose-Subcutaneous	563	GPR65	ENSG00000140030.5	14	0.000606788	0.0188104	31	0.0264984	Yes	No
Adipose-Subcutaneous	563	LINC01146	ENSG00000258867.5	14	0.000214793	0.00687337	32	0.0144895	Yes	No
Adipose-Subcutaneous	563	SPATA7	ENSG00000042317.16	14	0.000138555	0.00457233	33	0.0115728	Yes	No
Adipose-Subcutaneous	563	PTPN21	ENSG00000070778.12	14	0.000753099	0.0240992	32	0.0313824	Yes	No
Adipose-Subcutaneous	563	ZC3H14	ENSG00000100722.18	14	1.60616e-06	5.13973e-05	32	0.00102393	Yes	Yes
Adipose-Subcutaneous	563	EML5	ENSG00000165521.15	14	5.89846e-05	0.00194649	33	0.00753331	Yes	Yes
Adipose-Subcutaneous	563	TTC8	ENSG00000165533.18	14	0.000966513	0.0299619	31	0.0366985	Yes	No
Adipose-Subcutaneous	563	FOXN3	ENSG00000053254.15	14	0.000100193	0.00360693	36	0.0102311	Yes	No
Adipose-Subcutaneous	563	EFCAB11	ENSG00000140025.15	14	0.000647789	0.021377	33	0.0287945	Yes	No
Adipose-Subcutaneous	563	TDP1	ENSG00000042088.13	14	0.000528223	0.0163749	31	0.0242233	Yes	No
Adipose-Subcutaneous	563	KCNK13	ENSG00000152315.4	14	0.000328295	0.0101772	31	0.0180141	Yes	No
Adipose-Subcutaneous	563	PSMC1	ENSG00000100764.13	14	2.07077e-05	0.000621231	30	0.00419018	Yes	Yes
Adipose-Subcutaneous	563	NRDE2	ENSG00000119720.17	14	0.000689495	0.0213743	31	0.028793	Yes	No
Adipose-Subcutaneous	563	RP11-471B22.3	ENSG00000275198.1	14	0.00117804	0.0353412	30	0.0415545	Yes	No
Adipose-Subcutaneous	563	CALM1	ENSG00000198668.10	14	7.81059e-05	0.00234318	30	0.00827428	Yes	Yes
Adipose-Subcutaneous	563	TTC7B	ENSG00000165914.14	14	0.00102688	0.034914	34	0.041203	Yes	No
Adipose-Subcutaneous	563	RPS6KA5	ENSG00000100784.10	14	0.00106752	0.0352282	33	0.04146	Yes	No
Adipose-Subcutaneous	563	C14orf159	ENSG00000133943.20	14	0.000771233	0.0262219	34	0.0332932	Yes	No
Adipose-Subcutaneous	563	GPR68	ENSG00000119714.10	14	1.37124e-05	0.000425084	31	0.00339876	Yes	Yes
Adipose-Subcutaneous	563	CTD-2547L24.4	ENSG00000260810.1	14	0.00175089	0.0542775	31	0.0589132	No	No
Adipose-Subcutaneous	563	CCDC88C	ENSG00000015133.18	14	0.000217063	0.00738015	34	0.0150181	Yes	No
Adipose-Subcutaneous	563	PPP4R3A	ENSG00000100796.17	14	7.68675e-06	0.000253663	33	0.00251546	Yes	Yes
Adipose-Subcutaneous	563	CATSPERB	ENSG00000133962.7	14	0.00405388	0.141886	35	0.143106	No	No
Adipose-Subcutaneous	563	TC2N	ENSG00000165929.12	14	0.000320374	0.0108927	34	0.0187559	Yes	No
Adipose-Subcutaneous	563	FBLN5	ENSG00000140092.14	14	0.000530085	0.0174928	33	0.0252671	Yes	No
Adipose-Subcutaneous	563	TRIP11	ENSG00000100815.12	14	0.000207218	0.00683819	33	0.0144441	Yes	No
Adipose-Subcutaneous	563	ATXN3	ENSG00000066427.21	14	3.43358e-05	0.00116742	34	0.00580615	Yes	Yes
Adipose-Subcutaneous	563	NDUFB1	ENSG00000183648.9	14	0.00075175	0.0248077	33	0.0320407	Yes	No
Adipose-Subcutaneous	563	CPSF2	ENSG00000165934.12	14	6.73294e-05	0.0022892	34	0.00816982	Yes	Yes
Adipose-Subcutaneous	563	SLC24A4	ENSG00000140090.17	14	0.000108765	0.00380677	35	0.0104972	Yes	No
Adipose-Subcutaneous	563	RIN3	ENSG00000100599.15	14	0.000186904	0.00635473	34	0.0138379	Yes	No
Adipose-Subcutaneous	563	LGMN	ENSG00000100600.14	14	4.37309e-06	0.000135566	31	0.001776	Yes	Yes
Adipose-Subcutaneous	563	GOLGA5	ENSG00000066455.12	14	1.22472e-07	3.91909e-06	32	0.000196011	Yes	Yes
Adipose-Subcutaneous	563	RP11-862G15.2	ENSG00000258499.1	14	0.000436112	0.0139556	32	0.0218904	Yes	No
Adipose-Subcutaneous	563	CHGA	ENSG00000100604.12	14	0.000282608	0.00904347	32	0.0168437	Yes	No
Adipose-Subcutaneous	563	ITPK1	ENSG00000100605.16	14	0.000192518	0.00673814	35	0.0143251	Yes	No
Adipose-Subcutaneous	563	MOAP1	ENSG00000165943.4	14	3.10955e-06	9.95055e-05	32	0.00150193	Yes	Yes
Adipose-Subcutaneous	563	TMEM251	ENSG00000153485.5	14	0.000619658	0.0198291	32	0.0273944	Yes	No
Adipose-Subcutaneous	563	GON7	ENSG00000170270.4	14	0.000317938	0.010174	32	0.0180106	Yes	No
Adipose-Subcutaneous	563	UBR7	ENSG00000012963.14	14	1.66137e-06	5.31638e-05	32	0.00104742	Yes	Yes
Adipose-Subcutaneous	563	BTBD7	ENSG00000011114.14	14	3.32058e-05	0.00106259	32	0.00556136	Yes	Yes
Adipose-Subcutaneous	563	UNC79	ENSG00000133958.13	14	0.000208816	0.00814382	39	0.0158693	Yes	No
Adipose-Subcutaneous	563	PRIMA1	ENSG00000175785.12	14	0.000144871	0.00478073	33	0.0118521	Yes	No
Adipose-Subcutaneous	563	ASB2	ENSG00000100628.11	14	3.4998e-05	0.00118993	34	0.00586415	Yes	Yes
Adipose-Subcutaneous	563	OTUB2	ENSG00000089723.9	14	0.000872651	0.0296701	34	0.0364288	Yes	No
Adipose-Subcutaneous	563	DDX24	ENSG00000089737.16	14	2.99318e-05	0.00101768	34	0.00543552	Yes	Yes
Adipose-Subcutaneous	563	IFI27L1	ENSG00000165948.10	14	0.000330545	0.0112385	34	0.0191461	Yes	No
Adipose-Subcutaneous	563	IFI27	ENSG00000165949.12	14	0.000159048	0.00540762	34	0.0126406	Yes	No
Adipose-Subcutaneous	563	IFI27L2	ENSG00000119632.3	14	2.56562e-05	0.000846654	33	0.00490856	Yes	Yes
Adipose-Subcutaneous	563	PPP4R4	ENSG00000119698.11	14	0.000420794	0.0147278	35	0.0226532	Yes	No
Adipose-Subcutaneous	563	SERPINA1	ENSG00000197249.13	14	3.38665e-05	0.00115146	34	0.00576215	Yes	Yes
Adipose-Subcutaneous	563	SERPINA12	ENSG00000165953.9	14	0.00135462	0.0474118	35	0.0526502	No	No
Adipose-Subcutaneous	563	SERPINA5	ENSG00000188488.13	14	2.89003e-06	0.000104041	36	0.00153184	Yes	Yes
Adipose-Subcutaneous	563	SERPINA3	ENSG00000196136.17	14	0.000188921	0.00699007	37	0.0146283	Yes	No
Adipose-Subcutaneous	563	GSC	ENSG00000133937.4	14	0.00077315	0.0293797	38	0.0361493	Yes	No
Adipose-Subcutaneous	563	DICER1	ENSG00000100697.14	14	0.000498123	0.0194268	39	0.0270241	Yes	No
Adipose-Subcutaneous	563	CLMN	ENSG00000165959.11	14	0.000301005	0.0123412	41	0.0202513	Yes	No
Adipose-Subcutaneous	563	SYNE3	ENSG00000176438.12	14	3.17536e-05	0.00123839	39	0.00598874	Yes	Yes
Adipose-Subcutaneous	563	RP11-1070N10.3	ENSG00000258572.1	14	3.65363e-05	0.00135184	37	0.00628215	Yes	Yes
Adipose-Subcutaneous	563	GLRX5	ENSG00000182512.4	14	3.52315e-05	0.00130357	37	0.00616514	Yes	Yes
Adipose-Subcutaneous	563	C14orf132	ENSG00000227051.6	14	0.000736482	0.0250404	34	0.0322314	Yes	No
Adipose-Subcutaneous	563	BDKRB2	ENSG00000168398.6	14	0.000347736	0.0121708	35	0.0200781	Yes	No
Adipose-Subcutaneous	563	BDKRB1	ENSG00000100739.10	14	2.08353e-05	0.000708401	34	0.00449334	Yes	Yes
Adipose-Subcutaneous	563	ATG2B	ENSG00000066739.11	14	7.97994e-06	0.000279298	35	0.00267018	Yes	Yes
Adipose-Subcutaneous	563	GSKIP	ENSG00000100744.14	14	0.0001198	0.00407322	34	0.0108542	Yes	No
Adipose-Subcutaneous	563	AK7	ENSG00000140057.8	14	0.000108718	0.00369641	34	0.0103749	Yes	No
Adipose-Subcutaneous	563	PAPOLA	ENSG00000090060.17	14	7.54825e-05	0.00249092	33	0.00850946	Yes	Yes
Adipose-Subcutaneous	563	RP11-433J8.1	ENSG00000258702.1	14	0.00137134	0.0425115	31	0.0480769	Yes	No
Adipose-Subcutaneous	563	VRK1	ENSG00000100749.7	14	0.000262676	0.00866832	33	0.0164632	Yes	No
Adipose-Subcutaneous	563	LINC01550	ENSG00000246223.8	14	0.000500233	0.0175082	35	0.0252831	Yes	No
Adipose-Subcutaneous	563	BCL11B	ENSG00000127152.17	14	5.84693e-05	0.00198796	34	0.00761598	Yes	Yes
Adipose-Subcutaneous	563	SETD3	ENSG00000183576.12	14	1.19025e-07	3.80881e-06	32	0.000193148	Yes	Yes
Adipose-Subcutaneous	563	CCNK	ENSG00000090061.17	14	0.000144721	0.00448636	31	0.011452	Yes	No
Adipose-Subcutaneous	563	CCDC85C	ENSG00000205476.8	14	0.000178929	0.00554681	31	0.0128558	Yes	No
Adipose-Subcutaneous	563	RP11-543C4.1	ENSG00000247970.2	14	0.000886368	0.0257047	29	0.032807	Yes	No
Adipose-Subcutaneous	563	HHIPL1	ENSG00000182218.9	14	0.00372275	0.111683	30	0.113646	No	No
Adipose-Subcutaneous	563	CYP46A1	ENSG00000036530.8	14	5.89518e-06	0.00017096	29	0.00201943	Yes	Yes
Adipose-Subcutaneous	563	EML1	ENSG00000066629.16	14	0.000385133	0.0123243	32	0.0202418	Yes	No
Adipose-Subcutaneous	563	EVL	ENSG00000196405.12	14	2.36196e-06	7.32209e-05	31	0.0012517	Yes	Yes
Adipose-Subcutaneous	563	DEGS2	ENSG00000168350.7	14	0.000319818	0.00895489	28	0.0167575	Yes	No
Adipose-Subcutaneous	563	YY1	ENSG00000100811.12	14	3.42477e-08	9.93183e-07	29	7.73295e-05	Yes	Yes
Adipose-Subcutaneous	563	SLC25A29	ENSG00000197119.12	14	5.85873e-06	0.000169903	29	0.00201605	Yes	Yes
Adipose-Subcutaneous	563	SLC25A47	ENSG00000140107.10	14	0.000590558	0.0171262	29	0.0248745	Yes	No
Adipose-Subcutaneous	563	WARS	ENSG00000140105.17	14	0.00016474	0.00477746	29	0.0118489	Yes	No
Adipose-Subcutaneous	563	WDR25	ENSG00000176473.13	14	2.34417e-05	0.000726691	31	0.00456185	Yes	Yes
Adipose-Subcutaneous	563	BEGAIN	ENSG00000183092.16	14	0.00015501	0.00465031	30	0.0116733	Yes	No
Adipose-Subcutaneous	563	DLK1	ENSG00000185559.13	14	0.000190998	0.00553895	29	0.0128418	Yes	No
Adipose-Subcutaneous	563	MEG3	ENSG00000214548.14	14	1.60203e-05	0.000464588	29	0.00357979	Yes	Yes
Adipose-Subcutaneous	563	RTL1	ENSG00000254656.1	14	0.0014454	0.0404713	28	0.0462358	Yes	No
Adipose-Subcutaneous	563	SNHG23	ENSG00000225746.9	14	0.000370146	0.0111044	30	0.0189883	Yes	No
Adipose-Subcutaneous	563	MEG9	ENSG00000223403.3	14	0.000714674	0.0200109	28	0.0275555	Yes	No
Adipose-Subcutaneous	563	RP11-8L8.2	ENSG00000259004.1	14	0.00289494	0.0810584	28	0.0841448	No	No
Adipose-Subcutaneous	563	DIO3OS	ENSG00000258498.8	14	0.00029858	0.00865883	29	0.0164521	Yes	No
Adipose-Subcutaneous	563	DIO3	ENSG00000197406.7	14	0.00102487	0.0297212	29	0.0364764	Yes	No
Adipose-Subcutaneous	563	RP11-1029J19.4	ENSG00000258919.1	14	0.000939504	0.0272456	29	0.034238	Yes	No
Adipose-Subcutaneous	563	RP11-1029J19.5	ENSG00000258404.1	14	0.000477678	0.0143303	30	0.0222589	Yes	No
Adipose-Subcutaneous	563	LINC00239	ENSG00000258512.1	14	0.00267174	0.0748088	28	0.078222	No	No
Adipose-Subcutaneous	563	PPP2R5C	ENSG00000078304.19	14	9.30017e-06	0.000279005	30	0.00267018	Yes	Yes
Adipose-Subcutaneous	563	RP11-1017G21.5	ENSG00000271780.1	14	0.000872088	0.0235464	27	0.030845	Yes	No
Adipose-Subcutaneous	563	RP11-1017G21.6	ENSG00000272444.1	14	0.00093735	0.0253084	27	0.0324582	Yes	No
Adipose-Subcutaneous	563	DYNC1H1	ENSG00000197102.10	14	2.57137e-06	7.19984e-05	28	0.00124102	Yes	Yes
Adipose-Subcutaneous	563	HSP90AA1	ENSG00000080824.18	14	0.000177059	0.00495764	28	0.0120659	Yes	No
Adipose-Subcutaneous	563	WDR20	ENSG00000140153.17	14	1.84154e-06	5.1563e-05	28	0.00102464	Yes	Yes
Adipose-Subcutaneous	563	MOK	ENSG00000080823.22	14	1.08966e-06	3.05105e-05	28	0.000731186	Yes	Yes
Adipose-Subcutaneous	563	ZNF839	ENSG00000022976.15	14	3.97316e-05	0.00107275	27	0.00557738	Yes	Yes
Adipose-Subcutaneous	563	CINP	ENSG00000100865.14	14	3.4192e-05	0.000923183	27	0.00511331	Yes	Yes
Adipose-Subcutaneous	563	TECPR2	ENSG00000196663.15	14	0.00109212	0.0305794	28	0.0372883	Yes	No
Adipose-Subcutaneous	563	ANKRD9	ENSG00000156381.8	14	0.00306333	0.0796465	26	0.0828432	No	No
Adipose-Subcutaneous	563	CTD-2555C10.3	ENSG00000259230.1	14	0.000333355	0.00866723	26	0.0164632	Yes	No
Adipose-Subcutaneous	563	RCOR1	ENSG00000089902.9	14	0.000247403	0.00692728	28	0.0145481	Yes	No
Adipose-Subcutaneous	563	TRAF3	ENSG00000131323.14	14	0.000676501	0.018942	28	0.0266086	Yes	No
Adipose-Subcutaneous	563	AMN	ENSG00000166126.10	14	0.000971511	0.0252593	26	0.0324172	Yes	No
Adipose-Subcutaneous	563	CDC42BPB	ENSG00000198752.10	14	3.37392e-06	9.44698e-05	28	0.00145962	Yes	Yes
Adipose-Subcutaneous	563	RP11-736N17.11	ENSG00000283071.1	14	0.00318072	0.0858795	27	0.0887979	No	No
Adipose-Subcutaneous	563	EXOC3L4	ENSG00000205436.7	14	0.00227188	0.0613407	27	0.0655267	No	No
Adipose-Subcutaneous	563	LINC00677	ENSG00000259717.1	14	0.00063238	0.0170743	27	0.0248391	Yes	No
Adipose-Subcutaneous	563	TNFAIP2	ENSG00000185215.8	14	0.00141965	0.0383305	27	0.0442322	Yes	No
Adipose-Subcutaneous	563	LINC00605	ENSG00000251533.2	14	0.000404538	0.0113271	28	0.0192528	Yes	No
Adipose-Subcutaneous	563	RP11-736N17.10	ENSG00000278071.1	14	0.00190296	0.0532828	28	0.0580244	No	No
Adipose-Subcutaneous	563	EIF5	ENSG00000100664.10	14	0.000192738	0.00578214	30	0.0131401	Yes	No
Adipose-Subcutaneous	563	MARK3	ENSG00000075413.17	14	9.05884e-06	0.000289883	32	0.00271889	Yes	Yes
Adipose-Subcutaneous	563	CKB	ENSG00000166165.12	14	0.000102424	0.00317513	31	0.00958072	Yes	Yes
Adipose-Subcutaneous	563	TRMT61A	ENSG00000166166.12	14	5.879e-05	0.00182249	31	0.0073113	Yes	Yes
Adipose-Subcutaneous	563	BAG5	ENSG00000166170.9	14	0.00120986	0.0375057	31	0.0435209	Yes	No
Adipose-Subcutaneous	563	KLC1	ENSG00000126214.21	14	4.05256e-07	1.33734e-05	33	0.000444038	Yes	Yes
Adipose-Subcutaneous	563	APOPT1	ENSG00000256053.7	14	1.0206e-05	0.000316387	31	0.0028625	Yes	Yes
Adipose-Subcutaneous	563	XRCC3	ENSG00000126215.13	14	0.000746364	0.0238836	32	0.0311746	Yes	No
Adipose-Subcutaneous	563	ZFYVE21	ENSG00000100711.13	14	0.000417498	0.0133599	32	0.0212811	Yes	No
Adipose-Subcutaneous	563	PPP1R13B	ENSG00000088808.16	14	8.97672e-05	0.00296232	33	0.00923805	Yes	Yes
Adipose-Subcutaneous	563	C14orf2	ENSG00000156411.9	14	0.0014392	0.0474937	33	0.0527018	No	No
Adipose-Subcutaneous	563	TDRD9	ENSG00000156414.18	14	0.00233373	0.0793468	34	0.0825506	No	No
Adipose-Subcutaneous	563	ASPG	ENSG00000166183.15	14	2.90174e-06	9.57574e-05	33	0.00146932	Yes	Yes
Adipose-Subcutaneous	563	KIF26A	ENSG00000066735.14	14	0.000278358	0.00946417	34	0.0172384	Yes	No
Adipose-Subcutaneous	563	TMEM179	ENSG00000258986.6	14	0.000136473	0.00436712	32	0.0112719	Yes	No
Adipose-Subcutaneous	563	C14orf180	ENSG00000184601.10	14	5.0906e-05	0.00157809	31	0.00680526	Yes	Yes
Adipose-Subcutaneous	563	RP11-982M15.8	ENSG00000260792.1	14	8.14044e-05	0.00252353	31	0.00855411	Yes	Yes
Adipose-Subcutaneous	563	RP11-982M15.6	ENSG00000256050.2	14	0.000728699	0.0225897	31	0.0299391	Yes	No
Adipose-Subcutaneous	563	INF2	ENSG00000203485.12	14	0.000471652	0.0146212	31	0.0225457	Yes	No
Adipose-Subcutaneous	563	ADSSL1	ENSG00000185100.10	14	0.000305841	0.00948107	31	0.0172497	Yes	No
Adipose-Subcutaneous	563	SIVA1	ENSG00000184990.12	14	0.000401799	0.0124558	31	0.0203655	Yes	No
Adipose-Subcutaneous	563	AKT1	ENSG00000142208.15	14	0.000105421	0.00326806	31	0.00971831	Yes	Yes
Adipose-Subcutaneous	563	ZBTB42	ENSG00000179627.9	14	0.000719087	0.0222917	31	0.0296745	Yes	No
Adipose-Subcutaneous	563	LINC00638	ENSG00000258701.1	14	6.07321e-07	1.8827e-05	31	0.000546718	Yes	Yes
Adipose-Subcutaneous	563	CTD-3051D23.1	ENSG00000258811.1	14	0.000289833	0.00898481	31	0.0167801	Yes	No
Adipose-Subcutaneous	563	CEP170B	ENSG00000099814.15	14	0.00012355	0.00395361	32	0.0107053	Yes	No
Adipose-Subcutaneous	563	PLD4	ENSG00000166428.12	14	7.28236e-06	0.000233035	32	0.0023811	Yes	Yes
Adipose-Subcutaneous	563	AHNAK2	ENSG00000185567.6	14	0.00380229	0.121673	32	0.12334	No	No
Adipose-Subcutaneous	563	C14orf79	ENSG00000140104.13	14	0.000226297	0.00724151	32	0.0148888	Yes	No
Adipose-Subcutaneous	563	CDCA4	ENSG00000170779.10	14	0.00419391	0.134205	32	0.135589	No	No
Adipose-Subcutaneous	563	GPR132	ENSG00000183484.11	14	2.64337e-05	0.000872311	33	0.00497982	Yes	Yes
Adipose-Subcutaneous	563	RP11-44N21.1	ENSG00000257556.1	14	0.000109298	0.00360685	33	0.0102311	Yes	No
Adipose-Subcutaneous	563	JAG2	ENSG00000184916.8	14	0.000981038	0.0323743	33	0.038884	Yes	No
Adipose-Subcutaneous	563	NUDT14	ENSG00000183828.14	14	0.000555543	0.0183329	33	0.0260573	Yes	No
Adipose-Subcutaneous	563	BRF1	ENSG00000185024.16	14	5.20993e-05	0.00177138	34	0.00720758	Yes	Yes
Adipose-Subcutaneous	563	BTBD6	ENSG00000184887.13	14	6.48177e-06	0.000207417	32	0.00224408	Yes	Yes
Adipose-Subcutaneous	563	PACS2	ENSG00000179364.13	14	5.39368e-05	0.00177991	33	0.00722354	Yes	Yes
Adipose-Subcutaneous	563	TEX22	ENSG00000226174.6	14	0.000134889	0.00431645	32	0.0112096	Yes	No
Adipose-Subcutaneous	563	MTA1	ENSG00000182979.17	14	0.000296614	0.00949164	32	0.0172637	Yes	No
Adipose-Subcutaneous	563	CRIP2	ENSG00000182809.10	14	6.89839e-05	0.0021385	31	0.00790904	Yes	Yes
Adipose-Subcutaneous	563	CRIP1	ENSG00000213145.9	14	0.000898203	0.0278443	31	0.0347197	Yes	No
Adipose-Subcutaneous	563	C14orf80	ENSG00000185347.17	14	0.00118591	0.0367632	31	0.0428648	Yes	No
Adipose-Subcutaneous	563	TMEM121	ENSG00000184986.10	14	0.000612659	0.0189924	31	0.0266495	Yes	No
Adipose-Subcutaneous	563	IGHA2	ENSG00000211890.3	14	0.000269365	0.00835031	31	0.0160923	Yes	No
Adipose-Subcutaneous	563	IGHG4	ENSG00000211892.3	14	0.00306357	0.0949708	31	0.0974634	No	No
Adipose-Subcutaneous	563	IGHG2	ENSG00000211893.3	14	8.16845e-05	0.0026139	32	0.00871076	Yes	Yes
Adipose-Subcutaneous	563	IGHA1	ENSG00000211895.4	14	0.000132944	0.0042542	32	0.0111188	Yes	No
Adipose-Subcutaneous	563	IGHG1	ENSG00000211896.7	14	0.00488856	0.156434	32	0.157476	No	No
Adipose-Subcutaneous	563	IGHG3	ENSG00000211897.8	14	0.00344399	0.106764	31	0.108889	No	No
Adipose-Subcutaneous	563	IGHD	ENSG00000211898.7	14	0.000615084	0.0196827	32	0.0272729	Yes	No
Adipose-Subcutaneous	563	IGHM	ENSG00000211899.9	14	0.000141318	0.00452216	32	0.0114972	Yes	No
Adipose-Subcutaneous	563	IGHJ6	ENSG00000211900.2	14	0.0017003	0.0544096	32	0.0590278	No	No
Adipose-Subcutaneous	563	IGHJ5	ENSG00000242472.1	14	0.000174783	0.00559305	32	0.0129176	Yes	No
Adipose-Subcutaneous	563	IGHJ4	ENSG00000240041.1	14	4.84939e-06	0.00015518	32	0.00193487	Yes	Yes
Adipose-Subcutaneous	563	IGHJ3	ENSG00000242887.1	14	0.000795209	0.0254467	32	0.0325671	Yes	No
Adipose-Subcutaneous	563	IGHV6-1	ENSG00000211933.2	14	0.0027822	0.0862481	31	0.0891532	No	No
Adipose-Subcutaneous	563	IGHV1-2	ENSG00000211934.3	14	0.00263155	0.0789466	30	0.0821679	No	No
Adipose-Subcutaneous	563	IGHV1-3	ENSG00000211935.3	14	0.000208182	0.00624546	30	0.0136934	Yes	No
Adipose-Subcutaneous	563	IGHV4-4	ENSG00000276775.1	14	6.38726e-05	0.00191618	30	0.00748	Yes	Yes
Adipose-Subcutaneous	563	IGHV2-5	ENSG00000211937.3	14	6.63302e-05	0.00192357	29	0.0074921	Yes	Yes
Adipose-Subcutaneous	563	IGHV3-7	ENSG00000211938.2	14	0.000426627	0.0123722	29	0.0202866	Yes	No
Adipose-Subcutaneous	563	IGHV5-10-1	ENSG00000282651.2	14	0.00115794	0.0324224	28	0.0389287	Yes	No
Adipose-Subcutaneous	563	IGHV3-11	ENSG00000211941.3	14	0.00134897	0.037771	28	0.0437594	Yes	No
Adipose-Subcutaneous	563	IGHV3-15	ENSG00000211943.2	14	0.000529723	0.0148322	28	0.0227746	Yes	No
Adipose-Subcutaneous	563	IGHV1-18	ENSG00000211945.2	14	0.00176414	0.0476317	27	0.052822	No	No
Adipose-Subcutaneous	563	IGHV3-20	ENSG00000211946.3	14	0.000121103	0.00326979	27	0.00971831	Yes	Yes
Adipose-Subcutaneous	563	IGHV3-21	ENSG00000211947.2	14	0.00231458	0.0624936	27	0.0666175	No	No
Adipose-Subcutaneous	563	IGHV3-23	ENSG00000211949.3	14	0.000678086	0.0176302	26	0.0253915	Yes	No
Adipose-Subcutaneous	563	IGHV3-30	ENSG00000270550.1	14	0.000185294	0.00481763	26	0.0118987	Yes	No
Adipose-Subcutaneous	563	IGHV4-31	ENSG00000231475.3	14	0.00250309	0.0650803	26	0.0690088	No	No
Adipose-Subcutaneous	563	IGHV3-33	ENSG00000211955.2	14	0.000272556	0.00708646	26	0.0147351	Yes	No
Adipose-Subcutaneous	563	IGHV4-34	ENSG00000211956.2	14	9.37755e-05	0.00243816	26	0.00844992	Yes	Yes
Adipose-Subcutaneous	563	IGHV4-39	ENSG00000211959.2	14	3.70407e-06	9.26019e-05	25	0.00144074	Yes	Yes
Adipose-Subcutaneous	563	IGHV3-43	ENSG00000232216.1	14	8.62476e-05	0.00215619	25	0.00794152	Yes	Yes
Adipose-Subcutaneous	563	IGHV1-46	ENSG00000211962.2	14	2.56379e-05	0.000615311	24	0.00417307	Yes	Yes
Adipose-Subcutaneous	563	IGHV3-48	ENSG00000211964.3	14	0.000146994	0.00352784	24	0.0101177	Yes	No
Adipose-Subcutaneous	563	IGHV3-49	ENSG00000211965.4	14	0.00212882	0.0510916	24	0.0560294	No	No
Adipose-Subcutaneous	563	IGHV5-51	ENSG00000211966.2	14	0.000719051	0.0172572	24	0.0250152	Yes	No
Adipose-Subcutaneous	563	IGHV3-53	ENSG00000211967.3	14	0.00394691	0.090779	23	0.0934575	No	No
Adipose-Subcutaneous	563	IGHV4-59	ENSG00000224373.3	14	1.71181e-06	3.93717e-05	23	0.000862405	Yes	Yes
Adipose-Subcutaneous	563	IGHV4-61	ENSG00000211970.3	14	0.000316166	0.00727182	23	0.014903	Yes	No
Adipose-Subcutaneous	563	IGHV1-69	ENSG00000211973.2	14	0.0023154	0.0509389	22	0.0558986	No	No
Adipose-Subcutaneous	563	IGHV1-69D	ENSG00000280411.1	14	0.0019945	0.0418845	21	0.0475306	Yes	No
Adipose-Subcutaneous	563	IGHV3-72	ENSG00000225698.3	14	0.000438027	0.00919858	21	0.0169628	Yes	No
Adipose-Subcutaneous	563	IGHV3-73	ENSG00000211976.2	14	0.000522109	0.0109643	21	0.0188354	Yes	No
Adipose-Subcutaneous	563	IGHV3-74	ENSG00000224650.2	14	0.000285796	0.00571593	20	0.0130635	Yes	No
Adipose-Subcutaneous	563	RP11-403B2.7	ENSG00000260409.1	15	0.000529815	0.0037087	7	0.0103819	Yes	No
Adipose-Subcutaneous	563	NIPA1	ENSG00000170113.15	15	3.00308e-05	0.000540555	18	0.00389314	Yes	Yes
Adipose-Subcutaneous	563	NIPA2	ENSG00000140157.14	15	4.52258e-05	0.000859291	19	0.00494869	Yes	Yes
Adipose-Subcutaneous	563	CYFIP1	ENSG00000273749.4	15	8.54415e-07	1.87971e-05	22	0.000546718	Yes	Yes
Adipose-Subcutaneous	563	TUBGCP5	ENSG00000275835.4	15	1.83337e-05	0.000421674	23	0.00338108	Yes	Yes
Adipose-Subcutaneous	563	MKRN3	ENSG00000179455.7	15	2.65813e-05	0.00103667	39	0.00548971	Yes	Yes
Adipose-Subcutaneous	563	MAGEL2	ENSG00000254585.2	15	0.000388065	0.0151345	39	0.0230424	Yes	No
Adipose-Subcutaneous	563	NDN	ENSG00000182636.5	15	0.000103462	0.00403502	39	0.0108106	Yes	No
Adipose-Subcutaneous	563	PWRN1	ENSG00000259905.5	15	0.000798219	0.0367181	46	0.0428318	Yes	No
Adipose-Subcutaneous	563	SNRPN	ENSG00000128739.21	15	1.51774e-05	0.000728513	48	0.00456409	Yes	Yes
Adipose-Subcutaneous	563	SNURF	ENSG00000273173.5	15	0.000320251	0.0140911	44	0.0220292	Yes	No
Adipose-Subcutaneous	563	RP11-701H24.3	ENSG00000257647.1	15	0.000131707	0.00579509	44	0.0131576	Yes	No
Adipose-Subcutaneous	563	PWAR6	ENSG00000257151.1	15	3.74882e-05	0.00164948	44	0.00695771	Yes	Yes
Adipose-Subcutaneous	563	UBE3A	ENSG00000114062.18	15	4.58089e-05	0.00183235	40	0.00732497	Yes	Yes
Adipose-Subcutaneous	563	ATP10A	ENSG00000206190.11	15	0.000829845	0.0307043	37	0.0373997	Yes	No
Adipose-Subcutaneous	563	RP11-1084I9.1	ENSG00000206187.3	15	0.000367494	0.0128623	35	0.0207695	Yes	No
Adipose-Subcutaneous	563	GABRB3	ENSG00000166206.14	15	4.40837e-08	1.76335e-06	40	0.000114747	Yes	Yes
Adipose-Subcutaneous	563	OCA2	ENSG00000104044.15	15	0.000113276	0.00339829	30	0.00990544	Yes	Yes
Adipose-Subcutaneous	563	HERC2	ENSG00000128731.15	15	8.18514e-06	0.000229184	28	0.00237008	Yes	Yes
Adipose-Subcutaneous	563	GOLGA8M	ENSG00000188626.6	15	0.00073658	0.0184145	25	0.0261222	Yes	No
Adipose-Subcutaneous	563	GOLGA8M	ENSG00000261480.1	15	0.00069543	0.0173857	25	0.0251573	Yes	No
Adipose-Subcutaneous	563	APBA2	ENSG00000034053.14	15	0.00235493	0.063583	27	0.0676141	No	No
Adipose-Subcutaneous	563	FAM189A1	ENSG00000104059.4	15	0.00496365	0.119128	24	0.120863	No	No
Adipose-Subcutaneous	563	NSMCE3	ENSG00000185115.5	15	9.18687e-05	0.00202111	22	0.00767059	Yes	Yes
Adipose-Subcutaneous	563	TJP1	ENSG00000104067.16	15	9.7503e-05	0.00253508	26	0.00857368	Yes	Yes
Adipose-Subcutaneous	563	GOLGA8T	ENSG00000261247.1	15	7.2509e-05	0.0015952	22	0.00683615	Yes	Yes
Adipose-Subcutaneous	563	CHRFAM7A	ENSG00000166664.13	15	0.000216768	0.00476891	22	0.011836	Yes	No
Adipose-Subcutaneous	563	GOLGA8R	ENSG00000186399.10	15	0.000123901	0.00272581	22	0.00889481	Yes	Yes
Adipose-Subcutaneous	563	AC026150.8	ENSG00000260693.1	15	2.59256e-05	0.000570364	22	0.0040015	Yes	Yes
Adipose-Subcutaneous	563	GOLGA8Q	ENSG00000178115.11	15	0.000104451	0.00219347	21	0.00800934	Yes	Yes
Adipose-Subcutaneous	563	GOLGA8H	ENSG00000261794.1	15	0.000573331	0.01204	21	0.0199436	Yes	No
Adipose-Subcutaneous	563	RP11-932O9.9	ENSG00000269930.1	15	0.000867492	0.0182173	21	0.0259458	Yes	No
Adipose-Subcutaneous	563	ARHGAP11B	ENSG00000187951.10	15	0.000635745	0.0152579	24	0.0231649	Yes	No
Adipose-Subcutaneous	563	RP11-932O9.10	ENSG00000269974.1	15	0.000739986	0.0162797	22	0.0241386	Yes	No
Adipose-Subcutaneous	563	FAN1	ENSG00000198690.9	15	6.71436e-06	0.00015443	23	0.0019305	Yes	Yes
Adipose-Subcutaneous	563	MTMR10	ENSG00000166912.16	15	0.000215041	0.00473091	22	0.0117776	Yes	No
Adipose-Subcutaneous	563	TRPM1	ENSG00000134160.13	15	0.00156309	0.0375141	24	0.0435268	Yes	No
Adipose-Subcutaneous	563	RP11-16E12.1	ENSG00000259448.2	15	0.000344831	0.00793111	23	0.0156439	Yes	No
Adipose-Subcutaneous	563	RP11-16E12.2	ENSG00000259772.6	15	5.61274e-05	0.00129093	23	0.00613707	Yes	Yes
Adipose-Subcutaneous	563	KLF13	ENSG00000169926.10	15	0.00351937	0.0809456	23	0.0840424	No	No
Adipose-Subcutaneous	563	OTUD7A	ENSG00000169918.9	15	0.000118879	0.00332861	28	0.00980329	Yes	Yes
Adipose-Subcutaneous	563	CHRNA7	ENSG00000175344.17	15	0.00186527	0.0540928	29	0.0587557	No	No
Adipose-Subcutaneous	563	GOLGA8K	ENSG00000249931.4	15	9.50972e-05	0.00256762	27	0.00862811	Yes	Yes
Adipose-Subcutaneous	563	GOLGA8O	ENSG00000206127.10	15	0.000967143	0.0261129	27	0.0331924	Yes	No
Adipose-Subcutaneous	563	RP11-1000B6.3	ENSG00000261064.1	15	0.000898428	0.025156	28	0.0323359	Yes	No
Adipose-Subcutaneous	563	GOLGA8N	ENSG00000232653.8	15	0.000113998	0.00319194	28	0.00959896	Yes	Yes
Adipose-Subcutaneous	563	RP11-1000B6.5	ENSG00000244952.2	15	0.00170262	0.0476734	28	0.0528518	No	No
Adipose-Subcutaneous	563	ARHGAP11A	ENSG00000198826.10	15	0.000196854	0.0055119	28	0.0128048	Yes	No
Adipose-Subcutaneous	563	SCG5	ENSG00000166922.8	15	0.00123666	0.0346265	28	0.0409491	Yes	No
Adipose-Subcutaneous	563	GREM1	ENSG00000166923.10	15	0.000559342	0.0156616	28	0.0235452	Yes	No
Adipose-Subcutaneous	563	FMN1	ENSG00000248905.8	15	0.00066588	0.0233058	35	0.0306176	Yes	No
Adipose-Subcutaneous	563	RYR3	ENSG00000198838.13	15	4.11647e-06	0.000164659	40	0.00199312	Yes	Yes
Adipose-Subcutaneous	563	AVEN	ENSG00000169857.7	15	0.000219222	0.00833044	38	0.0160714	Yes	No
Adipose-Subcutaneous	563	CHRM5	ENSG00000184984.9	15	5.35254e-05	0.00192691	36	0.00749822	Yes	Yes
Adipose-Subcutaneous	563	EMC7	ENSG00000134153.9	15	6.40715e-05	0.00217843	34	0.00798057	Yes	Yes
Adipose-Subcutaneous	563	PGBD4	ENSG00000182405.5	15	0.000894548	0.0304146	34	0.0371332	Yes	No
Adipose-Subcutaneous	563	KATNBL1	ENSG00000134152.10	15	9.00048e-05	0.00315017	35	0.00952786	Yes	Yes
Adipose-Subcutaneous	563	EMC4	ENSG00000128463.12	15	1.17175e-06	3.86678e-05	33	0.000854333	Yes	Yes
Adipose-Subcutaneous	563	SLC12A6	ENSG00000140199.11	15	3.05371e-06	0.000103826	34	0.00152993	Yes	Yes
Adipose-Subcutaneous	563	NOP10	ENSG00000182117.5	15	5.84932e-06	0.000187178	32	0.00211044	Yes	Yes
Adipose-Subcutaneous	563	LPCAT4	ENSG00000176454.13	15	2.92673e-05	0.000936554	32	0.00515712	Yes	Yes
Adipose-Subcutaneous	563	GOLGA8A	ENSG00000175265.17	15	5.7278e-05	0.00189018	33	0.00742494	Yes	Yes
Adipose-Subcutaneous	563	GOLGA8B	ENSG00000215252.11	15	2.58457e-08	8.01215e-07	31	6.73852e-05	Yes	Yes
Adipose-Subcutaneous	563	ACTC1	ENSG00000159251.6	15	0.00229389	0.0642288	28	0.0682007	No	No
Adipose-Subcutaneous	563	AQR	ENSG00000021776.10	15	6.6837e-11	2.00511e-09	30	1.1917e-06	Yes	Yes
Adipose-Subcutaneous	563	ZNF770	ENSG00000198146.4	15	0.000143325	0.00401309	28	0.0107777	Yes	No
Adipose-Subcutaneous	563	RP11-323I15.5	ENSG00000259336.1	15	2.24199e-05	0.000650178	29	0.00427557	Yes	Yes
Adipose-Subcutaneous	563	DPH6	ENSG00000134146.11	15	0.000697311	0.0230113	33	0.0303255	Yes	No
Adipose-Subcutaneous	563	DPH6-AS1	ENSG00000248079.2	15	0.000530583	0.0169787	32	0.0247369	Yes	No
Adipose-Subcutaneous	563	C15orf41	ENSG00000186073.11	15	0.000207302	0.00642636	31	0.0139364	Yes	No
Adipose-Subcutaneous	563	MEIS2	ENSG00000134138.19	15	0.000671228	0.0208081	31	0.0282729	Yes	No
Adipose-Subcutaneous	563	RP11-128A17.2	ENSG00000274444.1	15	0.000497252	0.0139231	28	0.0218659	Yes	No
Adipose-Subcutaneous	563	RP11-1008C21.1	ENSG00000259225.6	15	0.000637591	0.0191277	30	0.0267593	Yes	No
Adipose-Subcutaneous	563	LINC01852	ENSG00000236914.3	15	0.00113723	0.0341168	30	0.0404806	Yes	No
Adipose-Subcutaneous	563	SPRED1	ENSG00000166068.12	15	1.43512e-05	0.000459237	32	0.00355699	Yes	Yes
Adipose-Subcutaneous	563	FAM98B	ENSG00000171262.11	15	2.25214e-05	0.000698164	31	0.00445228	Yes	Yes
Adipose-Subcutaneous	563	RASGRP1	ENSG00000172575.11	15	0.000351073	0.0108833	31	0.0187498	Yes	No
Adipose-Subcutaneous	563	RP11-624L4.1	ENSG00000259345.5	15	0.000269755	0.00971118	36	0.0174882	Yes	No
Adipose-Subcutaneous	563	THBS1	ENSG00000137801.10	15	0.000144113	0.00417927	29	0.0110329	Yes	No
Adipose-Subcutaneous	563	FSIP1	ENSG00000150667.6	15	0.000694643	0.0208393	30	0.0282961	Yes	No
Adipose-Subcutaneous	563	GPR176	ENSG00000166073.10	15	0.000806075	0.0233762	29	0.0306762	Yes	No
Adipose-Subcutaneous	563	EIF2AK4	ENSG00000128829.11	15	1.71778e-06	4.63799e-05	27	0.000951616	Yes	Yes
Adipose-Subcutaneous	563	SRP14	ENSG00000140319.10	15	0.000432489	0.0108122	25	0.0186804	Yes	No
Adipose-Subcutaneous	563	SRP14-AS1	ENSG00000248508.6	15	2.26097e-05	0.000587851	26	0.00405694	Yes	Yes
Adipose-Subcutaneous	563	RP11-521C20.2	ENSG00000259584.1	15	0.000800732	0.0200183	25	0.0275588	Yes	No
Adipose-Subcutaneous	563	BMF	ENSG00000104081.13	15	0.00083129	0.0207823	25	0.028243	Yes	No
Adipose-Subcutaneous	563	BUB1B	ENSG00000156970.12	15	0.00213695	0.0534238	25	0.0581495	No	No
Adipose-Subcutaneous	563	PAK6	ENSG00000137843.11	15	0.00020436	0.00510899	25	0.0122552	Yes	No
Adipose-Subcutaneous	563	PLCB2	ENSG00000137841.11	15	0.000266712	0.00640109	24	0.0138964	Yes	No
Adipose-Subcutaneous	563	INAFM2	ENSG00000259330.2	15	0.00172418	0.0413803	24	0.0470603	Yes	No
Adipose-Subcutaneous	563	C15orf52	ENSG00000188549.12	15	0.000714997	0.0164449	23	0.0242671	Yes	No
Adipose-Subcutaneous	563	DISP2	ENSG00000140323.5	15	0.000678841	0.0156133	23	0.0235024	Yes	No
Adipose-Subcutaneous	563	KNSTRN	ENSG00000128944.13	15	9.8083e-06	0.000225591	23	0.00235084	Yes	Yes
Adipose-Subcutaneous	563	IVD	ENSG00000128928.8	15	0.000246357	0.0056662	23	0.0130189	Yes	No
Adipose-Subcutaneous	563	BAHD1	ENSG00000140320.11	15	0.000757081	0.0174129	23	0.0251863	Yes	No
Adipose-Subcutaneous	563	CHST14	ENSG00000169105.7	15	0.000733553	0.0168717	23	0.0246374	Yes	No
Adipose-Subcutaneous	563	C15orf57	ENSG00000128891.15	15	0.000102113	0.00234859	23	0.00828559	Yes	Yes
Adipose-Subcutaneous	563	RPUSD2	ENSG00000166133.17	15	0.000772206	0.0177607	23	0.0254951	Yes	No
Adipose-Subcutaneous	563	KNL1	ENSG00000137812.19	15	0.000415511	0.00955674	23	0.0173326	Yes	No
Adipose-Subcutaneous	563	RAD51	ENSG00000051180.16	15	0.000883411	0.019435	22	0.0270302	Yes	No
Adipose-Subcutaneous	563	RMDN3	ENSG00000137824.15	15	0.000676839	0.0148904	22	0.0228168	Yes	No
Adipose-Subcutaneous	563	GCHFR	ENSG00000137880.5	15	2.31706e-05	0.000486582	21	0.00366584	Yes	Yes
Adipose-Subcutaneous	563	DNAJC17	ENSG00000104129.9	15	0.00122632	0.0257527	21	0.0328449	Yes	No
Adipose-Subcutaneous	563	C15orf62	ENSG00000188277.9	15	8.45028e-05	0.00177456	21	0.00721471	Yes	Yes
Adipose-Subcutaneous	563	ZFYVE19	ENSG00000166140.17	15	0.000218431	0.00458706	21	0.0115944	Yes	No
Adipose-Subcutaneous	563	SPINT1	ENSG00000166145.14	15	1.29772e-05	0.000272521	21	0.00263078	Yes	Yes
Adipose-Subcutaneous	563	RHOV	ENSG00000104140.6	15	0.00290497	0.0610044	21	0.0652103	No	No
Adipose-Subcutaneous	563	VPS18	ENSG00000104142.10	15	0.0010456	0.0219577	21	0.0293482	Yes	No
Adipose-Subcutaneous	563	RP11-540O11.1	ENSG00000251161.3	15	0.000392776	0.00824829	21	0.0159855	Yes	No
Adipose-Subcutaneous	563	DLL4	ENSG00000128917.6	15	0.000542141	0.0119271	22	0.0198152	Yes	No
Adipose-Subcutaneous	563	CHAC1	ENSG00000128965.11	15	0.000961734	0.0211582	22	0.0285795	Yes	No
Adipose-Subcutaneous	563	INO80	ENSG00000128908.15	15	0.000207466	0.00497918	24	0.0120999	Yes	No
Adipose-Subcutaneous	563	CHP1	ENSG00000187446.11	15	0.000324194	0.00778066	24	0.0154728	Yes	No
Adipose-Subcutaneous	563	OIP5	ENSG00000104147.8	15	0.00462899	0.106467	23	0.108592	No	No
Adipose-Subcutaneous	563	NUSAP1	ENSG00000137804.12	15	8.36049e-05	0.00200652	24	0.00763098	Yes	Yes
Adipose-Subcutaneous	563	NDUFAF1	ENSG00000137806.8	15	3.96204e-05	0.000911269	23	0.00510302	Yes	Yes
Adipose-Subcutaneous	563	RTF1	ENSG00000137815.14	15	5.14632e-06	0.000123512	24	0.00168551	Yes	Yes
Adipose-Subcutaneous	563	ITPKA	ENSG00000137825.10	15	0.000472822	0.0108749	23	0.0187433	Yes	No
Adipose-Subcutaneous	563	LTK	ENSG00000062524.15	15	0.000131118	0.00301571	23	0.00930922	Yes	Yes
Adipose-Subcutaneous	563	RPAP1	ENSG00000103932.11	15	0.00226958	0.0522004	23	0.0570303	No	No
Adipose-Subcutaneous	563	TYRO3	ENSG00000092445.11	15	0.00245985	0.0565766	23	0.061026	No	No
Adipose-Subcutaneous	563	MGA	ENSG00000174197.16	15	6.96918e-05	0.0016726	24	0.00699402	Yes	Yes
Adipose-Subcutaneous	563	MAPKBP1	ENSG00000137802.13	15	5.66496e-05	0.00130294	23	0.00616382	Yes	Yes
Adipose-Subcutaneous	563	JMJD7	ENSG00000243789.10	15	0.000332275	0.00731004	22	0.0149434	Yes	No
Adipose-Subcutaneous	563	PLA2G4B	ENSG00000243708.10	15	0.00244505	0.0537911	22	0.0584922	No	No
Adipose-Subcutaneous	563	SPTBN5	ENSG00000137877.9	15	0.00161352	0.0371109	23	0.0431623	Yes	No
Adipose-Subcutaneous	563	EHD4	ENSG00000103966.10	15	0.000175703	0.00386546	22	0.0105718	Yes	No
Adipose-Subcutaneous	563	PLA2G4F	ENSG00000168907.13	15	8.20574e-06	0.000180526	22	0.00207533	Yes	Yes
Adipose-Subcutaneous	563	VPS39	ENSG00000166887.15	15	5.07116e-05	0.00106494	21	0.00557096	Yes	Yes
Adipose-Subcutaneous	563	TMEM87A	ENSG00000103978.15	15	0.00369581	0.077612	21	0.0808969	No	No
Adipose-Subcutaneous	563	GANC	ENSG00000214013.9	15	0.0013019	0.0273398	21	0.0342926	Yes	No
Adipose-Subcutaneous	563	CAPN3	ENSG00000092529.23	15	0.00135963	0.0285522	21	0.0353751	Yes	No
Adipose-Subcutaneous	563	ZNF106	ENSG00000103994.16	15	0.000158437	0.00332719	21	0.00980233	Yes	Yes
Adipose-Subcutaneous	563	SNAP23	ENSG00000092531.9	15	8.16592e-05	0.00163318	20	0.00691903	Yes	Yes
Adipose-Subcutaneous	563	LRRC57	ENSG00000180979.9	15	0.00238228	0.0476456	20	0.052831	No	No
Adipose-Subcutaneous	563	HAUS2	ENSG00000137814.10	15	6.48831e-05	0.00129766	20	0.00615211	Yes	Yes
Adipose-Subcutaneous	563	STARD9	ENSG00000159433.11	15	0.000332109	0.00664218	20	0.0142161	Yes	No
Adipose-Subcutaneous	563	CDAN1	ENSG00000140326.12	15	0.000655233	0.0124494	19	0.0203645	Yes	No
Adipose-Subcutaneous	563	TTBK2	ENSG00000128881.16	15	0.000604318	0.0120864	20	0.0199811	Yes	No
Adipose-Subcutaneous	563	UBR1	ENSG00000159459.11	15	0.00251484	0.0477819	19	0.052959	No	No
Adipose-Subcutaneous	563	EPB42	ENSG00000166947.11	15	0.000721621	0.0122676	17	0.02018	Yes	No
Adipose-Subcutaneous	563	TMEM62	ENSG00000137842.6	15	0.00282892	0.0452626	16	0.0506612	No	No
Adipose-Subcutaneous	563	CCNDBP1	ENSG00000166946.13	15	0.000394541	0.00591812	15	0.0132863	Yes	No
Adipose-Subcutaneous	563	TGM5	ENSG00000104055.15	15	0.000615441	0.00923162	15	0.0169908	Yes	No
Adipose-Subcutaneous	563	LCMT2	ENSG00000168806.7	15	0.000880021	0.0132003	15	0.0211238	Yes	No
Adipose-Subcutaneous	563	ADAL	ENSG00000168803.14	15	0.0013279	0.0199185	15	0.0274754	Yes	No
Adipose-Subcutaneous	563	ZSCAN29	ENSG00000140265.12	15	0.00503941	0.0705517	14	0.0741271	No	No
Adipose-Subcutaneous	563	TUBGCP4	ENSG00000137822.12	15	0.000102053	0.00142874	14	0.00645917	Yes	Yes
Adipose-Subcutaneous	563	TP53BP1	ENSG00000067369.13	15	0.00375619	0.0563428	15	0.0608217	No	No
Adipose-Subcutaneous	563	MAP1A	ENSG00000166963.12	15	0.00520747	0.0729045	14	0.0764235	No	No
Adipose-Subcutaneous	563	PPIP5K1	ENSG00000168781.21	15	0.00844473	0.118226	14	0.119983	No	No
Adipose-Subcutaneous	563	CKMT1B	ENSG00000237289.9	15	0.000589331	0.0076613	13	0.0153398	Yes	No
Adipose-Subcutaneous	563	STRC	ENSG00000242866.9	15	1.14082e-05	0.000159714	14	0.00196123	Yes	Yes
Adipose-Subcutaneous	563	CATSPER2	ENSG00000166762.16	15	3.14082e-06	4.39714e-05	14	0.000916391	Yes	Yes
Adipose-Subcutaneous	563	PDIA3	ENSG00000167004.12	15	0.00972365	0.136131	14	0.137457	No	No
Adipose-Subcutaneous	563	ELL3	ENSG00000128886.11	15	0.000661534	0.00926147	14	0.0170257	Yes	No
Adipose-Subcutaneous	563	SERF2	ENSG00000140264.19	15	0.000339622	0.00475471	14	0.0118168	Yes	No
Adipose-Subcutaneous	563	HYPK	ENSG00000242028.6	15	0.00798993	0.111859	14	0.113806	No	No
Adipose-Subcutaneous	563	MFAP1	ENSG00000140259.6	15	2.80234e-05	0.000392328	14	0.00324754	Yes	Yes
Adipose-Subcutaneous	563	WDR76	ENSG00000092470.11	15	5.6178e-06	8.4267e-05	15	0.00136094	Yes	Yes
Adipose-Subcutaneous	563	FRMD5	ENSG00000171877.20	15	0.00464504	0.0882557	19	0.0910806	No	No
Adipose-Subcutaneous	563	CASC4	ENSG00000166734.18	15	0.00428156	0.0813496	19	0.0844127	No	No
Adipose-Subcutaneous	563	CTDSPL2	ENSG00000137770.13	15	1.01191e-06	1.92264e-05	19	0.000552153	Yes	Yes
Adipose-Subcutaneous	563	EIF3J-AS1	ENSG00000179523.4	15	0.00187646	0.0356528	19	0.041863	Yes	No
Adipose-Subcutaneous	563	EIF3J	ENSG00000104131.12	15	0.000267677	0.00508587	19	0.0122242	Yes	No
Adipose-Subcutaneous	563	SPG11	ENSG00000104133.14	15	3.96487e-07	7.92974e-06	20	0.000315949	Yes	Yes
Adipose-Subcutaneous	563	PATL2	ENSG00000229474.6	15	0.00111929	0.0223859	20	0.0297589	Yes	No
Adipose-Subcutaneous	563	B2M	ENSG00000166710.17	15	0.000433785	0.00867569	20	0.0164671	Yes	No
Adipose-Subcutaneous	563	TRIM69	ENSG00000185880.12	15	0.000168185	0.00353188	21	0.0101206	Yes	No
Adipose-Subcutaneous	563	SORD	ENSG00000140263.13	15	0.000337081	0.00775286	23	0.0154319	Yes	No
Adipose-Subcutaneous	563	DUOX2	ENSG00000140279.12	15	0.000510306	0.011737	23	0.0196296	Yes	No
Adipose-Subcutaneous	563	DUOXA2	ENSG00000140274.13	15	0.00328981	0.0756656	23	0.0790669	No	No
Adipose-Subcutaneous	563	DUOXA1	ENSG00000140254.12	15	0.00112595	0.0258968	23	0.0329814	Yes	No
Adipose-Subcutaneous	563	DUOX1	ENSG00000137857.17	15	2.85403e-05	0.000656427	23	0.00430139	Yes	Yes
Adipose-Subcutaneous	563	SHF	ENSG00000138606.19	15	0.00377642	0.0868577	23	0.0897157	No	No
Adipose-Subcutaneous	563	GATM	ENSG00000171766.15	15	0.00138868	0.0347169	25	0.0410343	Yes	No
Adipose-Subcutaneous	563	SPATA5L1	ENSG00000171763.18	15	0.00102688	0.0256721	25	0.0327772	Yes	No
Adipose-Subcutaneous	563	C15orf48	ENSG00000166920.12	15	0.000374258	0.00935645	25	0.0171104	Yes	No
Adipose-Subcutaneous	563	SLC30A4	ENSG00000104154.6	15	0.0005406	0.0140556	26	0.0219912	Yes	No
Adipose-Subcutaneous	563	BLOC1S6	ENSG00000104164.10	15	0.000179971	0.00485922	27	0.0119561	Yes	No
Adipose-Subcutaneous	563	SQRDL	ENSG00000137767.13	15	0.000107814	0.00291098	27	0.00916139	Yes	Yes
Adipose-Subcutaneous	563	CTD-2306A12.1	ENSG00000273972.1	15	0.000601759	0.0162475	27	0.024113	Yes	No
Adipose-Subcutaneous	563	SEMA6D	ENSG00000137872.16	15	0.000153991	0.00477372	31	0.0118451	Yes	No
Adipose-Subcutaneous	563	MYEF2	ENSG00000104177.17	15	0.00014323	0.00315107	22	0.00952786	Yes	Yes
Adipose-Subcutaneous	563	RP11-605F22.2	ENSG00000259235.1	15	0.00546166	0.120157	22	0.121886	No	No
Adipose-Subcutaneous	563	DUT	ENSG00000128951.13	15	0.00031859	0.00669039	21	0.0142759	Yes	No
Adipose-Subcutaneous	563	FBN1	ENSG00000166147.13	15	0.000674826	0.0161958	24	0.0240683	Yes	No
Adipose-Subcutaneous	563	RP11-227D13.1	ENSG00000259705.1	15	5.23706e-05	0.00109978	21	0.00564616	Yes	Yes
Adipose-Subcutaneous	563	CEP152	ENSG00000103995.13	15	0.00195829	0.0430825	22	0.0486239	Yes	No
Adipose-Subcutaneous	563	SHC4	ENSG00000185634.11	15	0.000154461	0.0035526	23	0.0101544	Yes	No
Adipose-Subcutaneous	563	EID1	ENSG00000255302.4	15	0.00219695	0.046136	21	0.0515094	No	No
Adipose-Subcutaneous	563	SECISBP2L	ENSG00000138593.8	15	4.52292e-06	9.95042e-05	22	0.00150193	Yes	Yes
Adipose-Subcutaneous	563	COPS2	ENSG00000166200.14	15	0.000286789	0.00630935	22	0.0137803	Yes	No
Adipose-Subcutaneous	563	GALK2	ENSG00000156958.14	15	1.73633e-05	0.000451446	26	0.00351701	Yes	Yes
Adipose-Subcutaneous	563	FAM227B	ENSG00000166262.15	15	1.32932e-05	0.00037221	28	0.00313635	Yes	Yes
Adipose-Subcutaneous	563	RP11-295H24.4	ENSG00000275580.1	15	0.000370787	0.00889888	24	0.0167	Yes	No
Adipose-Subcutaneous	563	FGF7	ENSG00000140285.9	15	0.00022812	0.00570299	25	0.013058	Yes	No
Adipose-Subcutaneous	563	DTWD1	ENSG00000104047.14	15	9.28897e-06	0.000241513	26	0.00242875	Yes	Yes
Adipose-Subcutaneous	563	ATP8B4	ENSG00000104043.14	15	0.000575706	0.0166955	29	0.0244944	Yes	No
Adipose-Subcutaneous	563	SLC27A2	ENSG00000140284.10	15	0.00183938	0.0515027	28	0.0564028	No	No
Adipose-Subcutaneous	563	HDC	ENSG00000140287.10	15	9.94349e-05	0.00268474	27	0.00884006	Yes	Yes
Adipose-Subcutaneous	563	GABPB1	ENSG00000104064.16	15	6.11429e-05	0.001712	28	0.00707416	Yes	Yes
Adipose-Subcutaneous	563	USP8	ENSG00000138592.13	15	1.63257e-07	4.57118e-06	28	0.000214485	Yes	Yes
Adipose-Subcutaneous	563	RP11-562A8.5	ENSG00000259618.1	15	6.73075e-07	1.8173e-05	27	0.0005371	Yes	Yes
Adipose-Subcutaneous	563	USP50	ENSG00000170236.14	15	0.000777927	0.021004	27	0.0284554	Yes	No
Adipose-Subcutaneous	563	TRPM7	ENSG00000092439.13	15	8.04834e-06	0.000225353	28	0.0023498	Yes	Yes
Adipose-Subcutaneous	563	SPPL2A	ENSG00000138600.9	15	0.002121	0.0593879	28	0.0637263	No	No
Adipose-Subcutaneous	563	CTD-2378E12.1	ENSG00000273674.4	15	0.000763873	0.0213885	28	0.0288077	Yes	No
Adipose-Subcutaneous	563	AP4E1	ENSG00000081014.10	15	0.000184241	0.00515874	28	0.0123282	Yes	No
Adipose-Subcutaneous	563	TNFAIP8L3	ENSG00000183578.6	15	0.000184672	0.00498615	27	0.0121085	Yes	No
Adipose-Subcutaneous	563	CYP19A1	ENSG00000137869.14	15	2.79767e-06	7.83348e-05	28	0.00129927	Yes	Yes
Adipose-Subcutaneous	563	GLDN	ENSG00000186417.13	15	0.0058838	0.152979	26	0.154041	No	No
Adipose-Subcutaneous	563	DMXL2	ENSG00000104093.13	15	0.000470392	0.013171	28	0.0210911	Yes	No
Adipose-Subcutaneous	563	SCG3	ENSG00000104112.8	15	0.000532205	0.0138373	26	0.0217838	Yes	No
Adipose-Subcutaneous	563	LYSMD2	ENSG00000140280.13	15	0.000397927	0.0103461	26	0.0181969	Yes	No
Adipose-Subcutaneous	563	TMOD2	ENSG00000128872.9	15	0.000215773	0.00561009	26	0.0129469	Yes	No
Adipose-Subcutaneous	563	TMOD3	ENSG00000138594.13	15	0.00165113	0.0445806	27	0.0500077	No	No
Adipose-Subcutaneous	563	LEO1	ENSG00000166477.12	15	3.15327e-05	0.000851382	27	0.00492063	Yes	Yes
Adipose-Subcutaneous	563	MAPK6	ENSG00000069956.11	15	0.0011984	0.0335551	28	0.0399914	Yes	No
Adipose-Subcutaneous	563	BCL2L10	ENSG00000137875.4	15	0.00020326	0.00548801	27	0.0127747	Yes	No
Adipose-Subcutaneous	563	GNB5	ENSG00000069966.18	15	0.00121148	0.0339214	28	0.0403186	Yes	No
Adipose-Subcutaneous	563	CERNA1	ENSG00000259577.1	15	7.03681e-05	0.00189994	27	0.00743733	Yes	Yes
Adipose-Subcutaneous	563	MYO5C	ENSG00000128833.12	15	0.000863015	0.0250274	29	0.0322171	Yes	No
Adipose-Subcutaneous	563	MYO5A	ENSG00000197535.14	15	0.000338184	0.0104837	31	0.0183489	Yes	No
Adipose-Subcutaneous	563	ARPP19	ENSG00000128989.10	15	1.34896e-06	3.77708e-05	28	0.000840686	Yes	Yes
Adipose-Subcutaneous	563	FAM214A	ENSG00000047346.12	15	0.000362487	0.0112371	31	0.0191455	Yes	No
Adipose-Subcutaneous	563	UNC13C	ENSG00000137766.16	15	8.07585e-06	0.000403792	50	0.00330713	Yes	Yes
Adipose-Subcutaneous	563	RSL24D1	ENSG00000137876.9	15	6.53183e-06	0.000241678	37	0.00242904	Yes	Yes
Adipose-Subcutaneous	563	RAB27A	ENSG00000069974.15	15	0.00012101	0.00471939	39	0.0117663	Yes	No
Adipose-Subcutaneous	563	PIGBOS1	ENSG00000225973.3	15	0.000405928	0.0146134	36	0.0225382	Yes	No
Adipose-Subcutaneous	563	PIGB	ENSG00000069943.9	15	0.00217571	0.0805014	37	0.0836397	No	No
Adipose-Subcutaneous	563	CCPG1	ENSG00000260916.7	15	0.000450323	0.016662	37	0.0244583	Yes	No
Adipose-Subcutaneous	563	C15orf65	ENSG00000261652.2	15	0.000750881	0.0270317	36	0.0340378	Yes	No
Adipose-Subcutaneous	563	DYX1C1	ENSG00000256061.7	15	0.00285461	0.108475	38	0.110552	No	No
Adipose-Subcutaneous	563	PYGO1	ENSG00000171016.11	15	0.00191384	0.0688982	36	0.0725909	No	No
Adipose-Subcutaneous	563	PRTG	ENSG00000166450.12	15	0.000107841	0.00399013	37	0.0107436	Yes	No
Adipose-Subcutaneous	563	NEDD4	ENSG00000069869.15	15	0.000128121	0.00435611	34	0.0112613	Yes	No
Adipose-Subcutaneous	563	RFX7	ENSG00000181827.14	15	0.00113801	0.0352783	31	0.0415026	Yes	No
Adipose-Subcutaneous	563	TEX9	ENSG00000151575.14	15	0.000291332	0.00932261	32	0.0170887	Yes	No
Adipose-Subcutaneous	563	RP11-48G14.1	ENSG00000261823.1	15	0.000567098	0.0164459	29	0.0242671	Yes	No
Adipose-Subcutaneous	563	MNS1	ENSG00000138587.5	15	0.000361483	0.010483	29	0.0183489	Yes	No
Adipose-Subcutaneous	563	ZNF280D	ENSG00000137871.19	15	6.41815e-05	0.00218217	34	0.00798502	Yes	Yes
Adipose-Subcutaneous	563	RP11-323F24.3	ENSG00000276524.1	15	0.000186432	0.00540653	29	0.0126406	Yes	No
Adipose-Subcutaneous	563	TCF12	ENSG00000140262.17	15	5.84752e-05	0.00204663	35	0.00772438	Yes	Yes
Adipose-Subcutaneous	563	LINC00926	ENSG00000247982.6	15	0.00079965	0.0231898	29	0.0305033	Yes	No
Adipose-Subcutaneous	563	CGNL1	ENSG00000128849.10	15	9.76818e-05	0.0032235	33	0.00965704	Yes	Yes
Adipose-Subcutaneous	563	CTD-2515H24.2	ENSG00000276772.1	15	0.00114318	0.0342953	30	0.0406411	Yes	No
Adipose-Subcutaneous	563	MYZAP	ENSG00000263155.5	15	0.00019026	0.00589805	31	0.013262	Yes	No
Adipose-Subcutaneous	563	POLR2M	ENSG00000255529.7	15	5.20058e-05	0.00161218	31	0.00687506	Yes	Yes
Adipose-Subcutaneous	563	ALDH1A2	ENSG00000128918.14	15	0.000242973	0.00923296	38	0.0169908	Yes	No
Adipose-Subcutaneous	563	AQP9	ENSG00000103569.9	15	6.22446e-05	0.00192958	31	0.00749882	Yes	Yes
Adipose-Subcutaneous	563	LIPC	ENSG00000166035.10	15	0.000330935	0.0105899	32	0.0184555	Yes	No
Adipose-Subcutaneous	563	ADAM10	ENSG00000137845.14	15	1.09281e-07	3.49699e-06	32	0.000180728	Yes	Yes
Adipose-Subcutaneous	563	RP11-30K9.6	ENSG00000245975.2	15	3.38779e-05	0.00098246	29	0.00532602	Yes	Yes
Adipose-Subcutaneous	563	MINDY2	ENSG00000128923.10	15	0.000512536	0.0158886	31	0.0237782	Yes	No
Adipose-Subcutaneous	563	SLTM	ENSG00000137776.16	15	1.10135e-05	0.000330406	30	0.002928	Yes	Yes
Adipose-Subcutaneous	563	RNF111	ENSG00000157450.15	15	0.00137705	0.0413116	30	0.0469911	Yes	No
Adipose-Subcutaneous	563	CCNB2	ENSG00000157456.7	15	3.15342e-05	0.000914493	29	0.00510531	Yes	Yes
Adipose-Subcutaneous	563	RP11-59H7.4	ENSG00000277144.1	15	1.95767e-05	0.000567724	29	0.00399911	Yes	Yes
Adipose-Subcutaneous	563	MYO1E	ENSG00000157483.8	15	0.000296588	0.00978741	33	0.0175704	Yes	No
Adipose-Subcutaneous	563	LDHAL6B	ENSG00000171989.5	15	0.00682964	0.198059	29	0.198739	No	No
Adipose-Subcutaneous	563	FAM81A	ENSG00000157470.11	15	4.94917e-05	0.00148475	30	0.00658535	Yes	Yes
Adipose-Subcutaneous	563	GTF2A2	ENSG00000140307.10	15	0.000139305	0.00376124	27	0.0104459	Yes	No
Adipose-Subcutaneous	563	BNIP2	ENSG00000140299.11	15	0.000136523	0.00368611	27	0.0103616	Yes	No
Adipose-Subcutaneous	563	ANXA2	ENSG00000182718.16	15	0.000350108	0.0101531	29	0.0179873	Yes	No
Adipose-Subcutaneous	563	ICE2	ENSG00000128915.11	15	0.000117205	0.00339895	29	0.00990574	Yes	Yes
Adipose-Subcutaneous	563	RORA	ENSG00000069667.15	15	0.000259961	0.0101385	39	0.0179798	Yes	No
Adipose-Subcutaneous	563	RP11-219B17.3	ENSG00000273958.1	15	0.000549867	0.0159461	29	0.0238303	Yes	No
Adipose-Subcutaneous	563	RP11-507B12.2	ENSG00000259616.2	15	0.000743611	0.0245392	33	0.0317998	Yes	No
Adipose-Subcutaneous	563	RP11-259A24.1	ENSG00000259530.1	15	6.92885e-06	0.000200937	29	0.00220519	Yes	Yes
Adipose-Subcutaneous	563	RP11-507B12.1	ENSG00000259675.1	15	2.42633e-05	0.0007279	30	0.00456185	Yes	Yes
Adipose-Subcutaneous	563	VPS13C	ENSG00000129003.15	15	2.76245e-05	0.000911608	33	0.00510302	Yes	Yes
Adipose-Subcutaneous	563	C2CD4A	ENSG00000198535.5	15	3.50013e-05	0.00105004	30	0.0055244	Yes	Yes
Adipose-Subcutaneous	563	C2CD4B	ENSG00000205502.3	15	0.000393807	0.0118142	30	0.0197051	Yes	No
Adipose-Subcutaneous	563	RP11-435J9.2	ENSG00000274340.1	15	0.000189694	0.00550113	29	0.0127915	Yes	No
Adipose-Subcutaneous	563	TLN2	ENSG00000171914.16	15	0.000491792	0.0172127	35	0.0249758	Yes	No
Adipose-Subcutaneous	563	TPM1	ENSG00000140416.19	15	0.00185615	0.0538282	29	0.0585205	No	No
Adipose-Subcutaneous	563	LACTB	ENSG00000103642.11	15	0.000220547	0.00639585	29	0.0138915	Yes	No
Adipose-Subcutaneous	563	RPS27L	ENSG00000185088.13	15	0.000182052	0.00527952	29	0.0124648	Yes	No
Adipose-Subcutaneous	563	RAB8B	ENSG00000166128.12	15	0.00276771	0.0802636	29	0.0834315	No	No
Adipose-Subcutaneous	563	APH1B	ENSG00000138613.13	15	0.000324921	0.00909778	28	0.0169078	Yes	No
Adipose-Subcutaneous	563	CA12	ENSG00000074410.13	15	0.000105874	0.00296447	28	0.00923805	Yes	Yes
Adipose-Subcutaneous	563	RP11-321G12.1	ENSG00000259459.5	15	0.00133679	0.0360934	27	0.0422551	Yes	No
Adipose-Subcutaneous	563	AC007950.2	ENSG00000276651.1	15	0.000751614	0.019542	26	0.0271281	Yes	No
Adipose-Subcutaneous	563	USP3	ENSG00000140455.16	15	0.000119871	0.00323651	27	0.00967751	Yes	Yes
Adipose-Subcutaneous	563	FBXL22	ENSG00000197361.7	15	0.00314905	0.0818754	26	0.0849336	No	No
Adipose-Subcutaneous	563	HERC1	ENSG00000103657.13	15	0.000117494	0.00340734	29	0.00991882	Yes	Yes
Adipose-Subcutaneous	563	DAPK2	ENSG00000035664.11	15	0.000213123	0.00575433	27	0.0131185	Yes	No
Adipose-Subcutaneous	563	FAM96A	ENSG00000166797.10	15	0.000645069	0.0154817	24	0.0233699	Yes	No
Adipose-Subcutaneous	563	SNX1	ENSG00000028528.14	15	2.43001e-10	5.83202e-09	24	2.47583e-06	Yes	Yes
Adipose-Subcutaneous	563	SNX22	ENSG00000157734.13	15	7.85519e-05	0.00180669	23	0.00728809	Yes	Yes
Adipose-Subcutaneous	563	PPIB	ENSG00000166794.4	15	0.000992663	0.0228313	23	0.0301385	Yes	No
Adipose-Subcutaneous	563	CSNK1G1	ENSG00000169118.17	15	1.03552e-06	2.5888e-05	25	0.000663194	Yes	Yes
Adipose-Subcutaneous	563	PCLAF	ENSG00000166803.11	15	0.000342598	0.00787976	23	0.0155847	Yes	No
Adipose-Subcutaneous	563	TRIP4	ENSG00000103671.9	15	2.81804e-05	0.000676329	24	0.00437344	Yes	Yes
Adipose-Subcutaneous	563	ZNF609	ENSG00000180357.9	15	1.4246e-05	0.00035615	25	0.00306386	Yes	Yes
Adipose-Subcutaneous	563	OAZ2	ENSG00000180304.14	15	3.58765e-06	7.89283e-05	22	0.00130426	Yes	Yes
Adipose-Subcutaneous	563	RBPMS2	ENSG00000166831.8	15	0.0015897	0.036563	23	0.04269	Yes	No
Adipose-Subcutaneous	563	PIF1	ENSG00000140451.12	15	0.000365562	0.00804237	22	0.0157612	Yes	No
Adipose-Subcutaneous	563	PLEKHO2	ENSG00000241839.9	15	0.000446033	0.00981272	22	0.0176035	Yes	No
Adipose-Subcutaneous	563	ANKDD1A	ENSG00000166839.16	15	9.28603e-05	0.00204293	22	0.00771887	Yes	Yes
Adipose-Subcutaneous	563	SPG21	ENSG00000090487.10	15	2.39289e-06	5.26436e-05	22	0.00103962	Yes	Yes
Adipose-Subcutaneous	563	MTFMT	ENSG00000103707.9	15	0.00126765	0.0266206	21	0.0336508	Yes	No
Adipose-Subcutaneous	563	SLC51B	ENSG00000186198.3	15	0.00176911	0.0371513	21	0.0431986	Yes	No
Adipose-Subcutaneous	563	RASL12	ENSG00000103710.10	15	0.000701233	0.0147259	21	0.0226523	Yes	No
Adipose-Subcutaneous	563	KBTBD13	ENSG00000234438.3	15	0.000299544	0.00629043	21	0.0137572	Yes	No
Adipose-Subcutaneous	563	RP11-325L12.7	ENSG00000278737.1	15	0.000473696	0.00994761	21	0.0177686	Yes	No
Adipose-Subcutaneous	563	UBAP1L	ENSG00000246922.8	15	0.000414227	0.00869877	21	0.0164946	Yes	No
Adipose-Subcutaneous	563	PDCD7	ENSG00000090470.14	15	0.000237324	0.0049838	21	0.0121064	Yes	No
Adipose-Subcutaneous	563	CLPX	ENSG00000166855.9	15	2.4549e-06	5.15529e-05	21	0.00102464	Yes	Yes
Adipose-Subcutaneous	563	CILP	ENSG00000138615.5	15	0.000259831	0.00571629	22	0.0130635	Yes	No
Adipose-Subcutaneous	563	PARP16	ENSG00000138617.14	15	0.0021091	0.0485093	23	0.0536268	No	No
Adipose-Subcutaneous	563	IGDCC4	ENSG00000103742.11	15	8.53965e-05	0.00196412	23	0.00757419	Yes	Yes
Adipose-Subcutaneous	563	DPP8	ENSG00000074603.18	15	0.000235927	0.00566225	24	0.0130175	Yes	No
Adipose-Subcutaneous	563	HACD3	ENSG00000074696.12	15	3.7652e-06	9.03648e-05	24	0.00143091	Yes	Yes
Adipose-Subcutaneous	563	INTS14	ENSG00000138614.14	15	6.21588e-06	0.000155397	25	0.00193622	Yes	Yes
Adipose-Subcutaneous	563	SLC24A1	ENSG00000074621.13	15	0.00141465	0.0353663	25	0.0415736	Yes	No
Adipose-Subcutaneous	563	DENND4A	ENSG00000174485.15	15	1.01068e-05	0.000272884	27	0.00263286	Yes	Yes
Adipose-Subcutaneous	563	RAB11A	ENSG00000103769.9	15	0.000116091	0.00325054	28	0.00969947	Yes	Yes
Adipose-Subcutaneous	563	MEGF11	ENSG00000157890.17	15	0.00185088	0.0573774	31	0.0617889	No	No
Adipose-Subcutaneous	563	DIS3L	ENSG00000166938.12	15	5.26295e-05	0.00147362	28	0.00656473	Yes	Yes
Adipose-Subcutaneous	563	TIPIN	ENSG00000075131.9	15	5.56935e-05	0.00155942	28	0.00676343	Yes	Yes
Adipose-Subcutaneous	563	MAP2K1	ENSG00000169032.9	15	0.00153238	0.0429066	28	0.0484622	Yes	No
Adipose-Subcutaneous	563	SNAPC5	ENSG00000174446.12	15	3.16812e-08	8.55392e-07	27	7.0284e-05	Yes	Yes
Adipose-Subcutaneous	563	RPL4	ENSG00000174444.14	15	0.000278771	0.00752683	27	0.0151848	Yes	No
Adipose-Subcutaneous	563	ZWILCH	ENSG00000174442.11	15	0.000391255	0.0105639	27	0.0184245	Yes	No
Adipose-Subcutaneous	563	LCTL	ENSG00000188501.11	15	0.000519705	0.014032	27	0.0219678	Yes	No
Adipose-Subcutaneous	563	SMAD6	ENSG00000137834.14	15	1.07446e-05	0.000290104	27	0.00271953	Yes	Yes
Adipose-Subcutaneous	563	RP11-622C24.2	ENSG00000277152.1	15	4.09142e-05	0.00110468	27	0.00565991	Yes	Yes
Adipose-Subcutaneous	563	SMAD3	ENSG00000166949.15	15	0.000452926	0.0126819	28	0.0205918	Yes	No
Adipose-Subcutaneous	563	AAGAB	ENSG00000103591.12	15	6.07778e-05	0.00158022	26	0.00680553	Yes	Yes
Adipose-Subcutaneous	563	IQCH	ENSG00000103599.19	15	0.00104551	0.0303198	29	0.0370402	Yes	No
Adipose-Subcutaneous	563	IQCH-AS1	ENSG00000259673.5	15	0.00121699	0.0328588	27	0.0393151	Yes	No
Adipose-Subcutaneous	563	C15orf61	ENSG00000189227.5	15	8.21062e-05	0.00213476	26	0.00790341	Yes	Yes
Adipose-Subcutaneous	563	RP11-502I4.3	ENSG00000270964.1	15	0.0053877	0.14008	26	0.141333	No	No
Adipose-Subcutaneous	563	MAP2K5	ENSG00000137764.19	15	0.000672432	0.020173	30	0.0277085	Yes	No
Adipose-Subcutaneous	563	SKOR1	ENSG00000188779.10	15	0.000945733	0.0236433	25	0.0309516	Yes	No
Adipose-Subcutaneous	563	RP11-34F13.2	ENSG00000245719.1	15	0.000360154	0.00900385	25	0.016798	Yes	No
Adipose-Subcutaneous	563	PIAS1	ENSG00000033800.13	15	0.000823753	0.0197701	24	0.0273341	Yes	No
Adipose-Subcutaneous	563	CALML4	ENSG00000129007.14	15	0.000552052	0.0121451	22	0.0200452	Yes	No
Adipose-Subcutaneous	563	CLN6	ENSG00000128973.12	15	0.00176628	0.0388582	22	0.044737	Yes	No
Adipose-Subcutaneous	563	FEM1B	ENSG00000169018.5	15	0.000259792	0.00571541	22	0.0130635	Yes	No
Adipose-Subcutaneous	563	ITGA11	ENSG00000137809.16	15	0.00285662	0.0685588	24	0.0722802	No	No
Adipose-Subcutaneous	563	CORO2B	ENSG00000103647.12	15	0.00979079	0.24477	25	0.2451	No	No
Adipose-Subcutaneous	563	ANP32A	ENSG00000140350.15	15	0.000425094	0.0106273	25	0.0184883	Yes	No
Adipose-Subcutaneous	563	SPESP1	ENSG00000258484.3	15	0.00057245	0.0148837	26	0.0228143	Yes	No
Adipose-Subcutaneous	563	NOX5	ENSG00000255346.9	15	0.000199506	0.00518716	26	0.0123591	Yes	No
Adipose-Subcutaneous	563	EWSAT1	ENSG00000212766.9	15	0.000210514	0.00526285	25	0.0124541	Yes	No
Adipose-Subcutaneous	563	GLCE	ENSG00000138604.9	15	4.00809e-05	0.00112227	28	0.00570086	Yes	Yes
Adipose-Subcutaneous	563	PAQR5	ENSG00000137819.13	15	3.97262e-06	0.000115206	29	0.00162125	Yes	Yes
Adipose-Subcutaneous	563	KIF23	ENSG00000137807.13	15	8.67973e-05	0.00234353	27	0.00827428	Yes	Yes
Adipose-Subcutaneous	563	RPLP1	ENSG00000137818.11	15	0.000484628	0.013085	27	0.020992	Yes	No
Adipose-Subcutaneous	563	DRAIC	ENSG00000245750.7	15	0.000522982	0.0146435	28	0.0225664	Yes	No
Adipose-Subcutaneous	563	TLE3	ENSG00000140332.15	15	0.00011497	0.00298923	26	0.00927727	Yes	Yes
Adipose-Subcutaneous	563	LINC02204	ENSG00000280639.1	15	0.000280372	0.00757004	27	0.0152392	Yes	No
Adipose-Subcutaneous	563	SALRNA2	ENSG00000280515.1	15	0.000151458	0.00424082	28	0.0111099	Yes	No
Adipose-Subcutaneous	563	UACA	ENSG00000137831.14	15	0.000189857	0.00550585	29	0.0127958	Yes	No
Adipose-Subcutaneous	563	LARP6	ENSG00000166173.10	15	0.000273664	0.00766259	28	0.0153407	Yes	No
Adipose-Subcutaneous	563	LRRC49	ENSG00000137821.11	15	0.00202147	0.0586226	29	0.0629929	No	No
Adipose-Subcutaneous	563	THAP10	ENSG00000129028.8	15	0.000410191	0.0110751	27	0.018962	Yes	No
Adipose-Subcutaneous	563	THSD4	ENSG00000187720.14	15	4.76405e-05	0.00142922	30	0.00645917	Yes	Yes
Adipose-Subcutaneous	563	NR2E3	ENSG00000278570.4	15	0.000936252	0.018725	20	0.0264108	Yes	No
Adipose-Subcutaneous	563	MYO9A	ENSG00000066933.15	15	5.54385e-05	0.00127509	23	0.00608533	Yes	Yes
Adipose-Subcutaneous	563	SENP8	ENSG00000166192.14	15	2.15153e-05	0.000473338	22	0.00361749	Yes	Yes
Adipose-Subcutaneous	563	GRAMD2	ENSG00000175318.11	15	4.55095e-05	0.00100121	22	0.00538022	Yes	Yes
Adipose-Subcutaneous	563	PKM	ENSG00000067225.17	15	0.00126994	0.0279388	22	0.0348136	Yes	No
Adipose-Subcutaneous	563	PARP6	ENSG00000137817.16	15	4.14579e-05	0.000912074	22	0.00510302	Yes	Yes
Adipose-Subcutaneous	563	CELF6	ENSG00000140488.15	15	0.000554816	0.012206	22	0.0201169	Yes	No
Adipose-Subcutaneous	563	HEXA	ENSG00000213614.9	15	0.000109867	0.00241707	22	0.00841067	Yes	Yes
Adipose-Subcutaneous	563	RP11-1007O24.3	ENSG00000261423.1	15	0.00122502	0.0257253	21	0.032824	Yes	No
Adipose-Subcutaneous	563	RP11-1007O24.2	ENSG00000261187.1	15	0.00331941	0.0697076	21	0.07333	No	No
Adipose-Subcutaneous	563	ARIH1	ENSG00000166233.14	15	6.26147e-06	0.000131491	21	0.00174831	Yes	Yes
Adipose-Subcutaneous	563	RP11-1006G14.1	ENSG00000260672.1	15	0.000136667	0.00259668	19	0.00867832	Yes	Yes
Adipose-Subcutaneous	563	BBS4	ENSG00000140463.13	15	0.000651075	0.0123704	19	0.0202856	Yes	No
Adipose-Subcutaneous	563	ADPGK	ENSG00000159322.17	15	0.000198931	0.0037797	19	0.010463	Yes	No
Adipose-Subcutaneous	563	NEO1	ENSG00000067141.16	15	0.00212757	0.0489342	23	0.0540312	No	No
Adipose-Subcutaneous	563	NPTN	ENSG00000156642.16	15	1.18437e-05	0.000272405	23	0.00263078	Yes	Yes
Adipose-Subcutaneous	563	CD276	ENSG00000103855.17	15	0.00138943	0.0319569	23	0.0385073	Yes	No
Adipose-Subcutaneous	563	C15orf59	ENSG00000205363.5	15	0.00362974	0.083484	23	0.0864564	No	No
Adipose-Subcutaneous	563	LOXL1	ENSG00000129038.15	15	0.000739686	0.0162731	22	0.0241328	Yes	No
Adipose-Subcutaneous	563	STOML1	ENSG00000067221.13	15	0.000268098	0.00589816	22	0.013262	Yes	No
Adipose-Subcutaneous	563	PML	ENSG00000140464.19	15	0.000628731	0.0138321	22	0.021779	Yes	No
Adipose-Subcutaneous	563	ISLR2	ENSG00000167178.15	15	0.000248833	0.00572315	23	0.0130758	Yes	No
Adipose-Subcutaneous	563	RP11-247C2.2	ENSG00000248540.2	15	0.00237444	0.0522377	22	0.057054	No	No
Adipose-Subcutaneous	563	ISLR	ENSG00000129009.12	15	0.000733465	0.0161362	22	0.0240218	Yes	No
Adipose-Subcutaneous	563	STRA6	ENSG00000137868.18	15	0.000491437	0.0108116	22	0.0186804	Yes	No
Adipose-Subcutaneous	563	CYP11A1	ENSG00000140459.17	15	0.000460343	0.0101275	22	0.017969	Yes	No
Adipose-Subcutaneous	563	SEMA7A	ENSG00000138623.9	15	0.00125106	0.0262722	21	0.0333333	Yes	No
Adipose-Subcutaneous	563	UBL7	ENSG00000138629.15	15	1.6932e-08	3.55572e-07	21	3.79631e-05	Yes	Yes
Adipose-Subcutaneous	563	ARID3B	ENSG00000179361.17	15	0.00107316	0.0225363	21	0.0298842	Yes	No
Adipose-Subcutaneous	563	CLK3	ENSG00000179335.18	15	2.66623e-09	5.59908e-08	21	9.84451e-06	Yes	Yes
Adipose-Subcutaneous	563	EDC3	ENSG00000179151.11	15	1.34621e-06	2.82703e-05	21	0.000703013	Yes	Yes
Adipose-Subcutaneous	563	CYP1A1	ENSG00000140465.13	15	0.0024822	0.0496439	20	0.0546829	No	No
Adipose-Subcutaneous	563	CSK	ENSG00000103653.16	15	5.79729e-06	0.000121743	21	0.00167233	Yes	Yes
Adipose-Subcutaneous	563	CPLX3	ENSG00000213578.5	15	0.000203537	0.00407073	20	0.0108539	Yes	No
Adipose-Subcutaneous	563	ULK3	ENSG00000140474.12	15	1.31372e-07	2.62743e-06	20	0.000146338	Yes	Yes
Adipose-Subcutaneous	563	SCAMP2	ENSG00000140497.16	15	3.01511e-06	6.03021e-05	20	0.00112821	Yes	Yes
Adipose-Subcutaneous	563	MPI	ENSG00000178802.17	15	6.14382e-05	0.00116733	19	0.00580615	Yes	Yes
Adipose-Subcutaneous	563	FAM219B	ENSG00000178761.14	15	0.00108855	0.0206824	19	0.0281751	Yes	No
Adipose-Subcutaneous	563	COX5A	ENSG00000178741.11	15	0.000389263	0.00739599	19	0.0150365	Yes	No
Adipose-Subcutaneous	563	RPP25	ENSG00000178718.6	15	0.000244013	0.00463624	19	0.011653	Yes	No
Adipose-Subcutaneous	563	SCAMP5	ENSG00000198794.11	15	0.000377359	0.00716983	19	0.0148227	Yes	No
Adipose-Subcutaneous	563	PPCDC	ENSG00000138621.11	15	0.00120705	0.024141	20	0.0314213	Yes	No
Adipose-Subcutaneous	563	C15orf39	ENSG00000167173.18	15	0.000195769	0.00391537	20	0.0106647	Yes	No
Adipose-Subcutaneous	563	COMMD4	ENSG00000140365.15	15	0.000154985	0.00294471	19	0.00921611	Yes	Yes
Adipose-Subcutaneous	563	NEIL1	ENSG00000140398.13	15	3.08812e-05	0.000586743	19	0.00405694	Yes	Yes
Adipose-Subcutaneous	563	MAN2C1	ENSG00000140400.16	15	0.00104955	0.0199415	19	0.0274938	Yes	No
Adipose-Subcutaneous	563	RP11-817O13.8	ENSG00000260274.1	15	0.00091439	0.0173734	19	0.0251415	Yes	No
Adipose-Subcutaneous	563	SIN3A	ENSG00000169375.15	15	0.000232331	0.00464662	20	0.0116706	Yes	No
Adipose-Subcutaneous	563	PTPN9	ENSG00000169410.9	15	0.000130581	0.00248104	19	0.00850454	Yes	Yes
Adipose-Subcutaneous	563	SNUPN	ENSG00000169371.13	15	3.32181e-05	0.000631144	19	0.00420991	Yes	Yes
Adipose-Subcutaneous	563	IMP3	ENSG00000177971.8	15	0.00037827	0.00718713	19	0.0148426	Yes	No
Adipose-Subcutaneous	563	SNX33	ENSG00000173548.8	15	0.000891671	0.0169418	19	0.0246992	Yes	No
Adipose-Subcutaneous	563	CSPG4	ENSG00000173546.7	15	0.00228964	0.0435032	19	0.0489902	Yes	No
Adipose-Subcutaneous	563	ODF3L1	ENSG00000182950.2	15	4.70731e-05	0.00089439	19	0.00504888	Yes	Yes
Adipose-Subcutaneous	563	UBE2Q2	ENSG00000140367.11	15	0.000880434	0.0167282	19	0.0245182	Yes	No
Adipose-Subcutaneous	563	FBXO22	ENSG00000167196.13	15	0.00018873	0.00358586	19	0.0102004	Yes	No
Adipose-Subcutaneous	563	NRG4	ENSG00000169752.16	15	0.00136756	0.0273511	20	0.0342995	Yes	No
Adipose-Subcutaneous	563	TMEM266	ENSG00000169758.12	15	0.00125634	0.0251267	20	0.0323076	Yes	No
Adipose-Subcutaneous	563	ETFA	ENSG00000140374.15	15	0.002027	0.0385129	19	0.0444112	Yes	No
Adipose-Subcutaneous	563	SCAPER	ENSG00000140386.12	15	6.14301e-05	0.00159718	26	0.00683615	Yes	Yes
Adipose-Subcutaneous	563	RCN2	ENSG00000117906.13	15	0.00118037	0.0271486	23	0.0341464	Yes	No
Adipose-Subcutaneous	563	PSTPIP1	ENSG00000140368.12	15	0.000125275	0.0030066	24	0.00929558	Yes	Yes
Adipose-Subcutaneous	563	TSPAN3	ENSG00000140391.14	15	0.000271359	0.00651261	24	0.0140603	Yes	No
Adipose-Subcutaneous	563	PEAK1	ENSG00000173517.10	15	0.000862853	0.0241599	28	0.0314408	Yes	No
Adipose-Subcutaneous	563	HMG20A	ENSG00000140382.14	15	0.000207202	0.00518005	25	0.0123538	Yes	No
Adipose-Subcutaneous	563	LINGO1	ENSG00000169783.12	15	0.000551397	0.0159905	29	0.0238746	Yes	No
Adipose-Subcutaneous	563	RP11-114H24.7	ENSG00000261244.1	15	0.00051737	0.0144864	28	0.0224251	Yes	No
Adipose-Subcutaneous	563	TBC1D2B	ENSG00000167202.11	15	0.000430413	0.0129124	30	0.020818	Yes	No
Adipose-Subcutaneous	563	CIB2	ENSG00000136425.12	15	0.000602113	0.0174613	29	0.0252297	Yes	No
Adipose-Subcutaneous	563	IDH3A	ENSG00000166411.13	15	0.000482804	0.0144841	30	0.0224251	Yes	No
Adipose-Subcutaneous	563	RP11-285A1.1	ENSG00000260988.1	15	7.83216e-05	0.00227133	29	0.00814845	Yes	Yes
Adipose-Subcutaneous	563	ACSBG1	ENSG00000103740.9	15	0.000445917	0.0133775	30	0.0212965	Yes	No
Adipose-Subcutaneous	563	DNAJA4	ENSG00000140403.12	15	0.000231031	0.00693092	30	0.0145539	Yes	No
Adipose-Subcutaneous	563	WDR61	ENSG00000140395.8	15	0.000262389	0.00787166	30	0.0155704	Yes	No
Adipose-Subcutaneous	563	CRABP1	ENSG00000166426.7	15	2.5583e-05	0.000793072	31	0.00475524	Yes	Yes
Adipose-Subcutaneous	563	IREB2	ENSG00000136381.12	15	0.000207601	0.00664322	32	0.0142161	Yes	No
Adipose-Subcutaneous	563	HYKK	ENSG00000188266.13	15	0.000396077	0.0126745	32	0.0205835	Yes	No
Adipose-Subcutaneous	563	PSMA4	ENSG00000041357.15	15	3.21431e-05	0.00102858	32	0.00546635	Yes	Yes
Adipose-Subcutaneous	563	CHRNA5	ENSG00000169684.13	15	0.00032486	0.0107204	33	0.0185938	Yes	No
Adipose-Subcutaneous	563	ADAMTS7	ENSG00000136378.14	15	9.98041e-05	0.00339334	34	0.00990002	Yes	Yes
Adipose-Subcutaneous	563	MORF4L1	ENSG00000185787.14	15	2.39887e-05	0.000839606	35	0.00488264	Yes	Yes
Adipose-Subcutaneous	563	CTSH	ENSG00000103811.15	15	0.00155873	0.051438	33	0.0563458	No	No
Adipose-Subcutaneous	563	RASGRF1	ENSG00000058335.15	15	1.35035e-05	0.000445615	33	0.00348631	Yes	Yes
Adipose-Subcutaneous	563	ANKRD34C	ENSG00000235711.4	15	0.000603535	0.0187096	31	0.0264022	Yes	No
Adipose-Subcutaneous	563	TMED3	ENSG00000166557.12	15	0.000469494	0.0154933	33	0.023377	Yes	No
Adipose-Subcutaneous	563	KIAA1024	ENSG00000169330.8	15	0.000568649	0.0181968	32	0.025931	Yes	No
Adipose-Subcutaneous	563	MTHFS	ENSG00000136371.10	15	0.000208692	0.00667815	32	0.0142618	Yes	No
Adipose-Subcutaneous	563	RP11-38G5.4	ENSG00000261229.6	15	0.00224437	0.0718197	32	0.0753439	No	No
Adipose-Subcutaneous	563	ST20	ENSG00000180953.11	15	0.00012025	0.00372774	31	0.0103978	Yes	No
Adipose-Subcutaneous	563	BCL2A1	ENSG00000140379.7	15	8.05059e-05	0.00249568	31	0.00851133	Yes	Yes
Adipose-Subcutaneous	563	ZFAND6	ENSG00000086666.18	15	0.000124516	0.00398452	32	0.0107382	Yes	No
Adipose-Subcutaneous	563	FAH	ENSG00000103876.11	15	0.00146095	0.0452893	31	0.0506847	No	No
Adipose-Subcutaneous	563	LINC01314	ENSG00000259417.2	15	0.00269193	0.0861418	32	0.0890588	No	No
Adipose-Subcutaneous	563	RP11-210M15.2	ENSG00000259495.2	15	0.00030395	0.00942244	31	0.0171904	Yes	No
Adipose-Subcutaneous	563	ARNT2	ENSG00000172379.20	15	0.000747589	0.0239229	32	0.0312098	Yes	No
Adipose-Subcutaneous	563	ABHD17C	ENSG00000136379.11	15	0.00144582	0.0433747	30	0.0488733	Yes	No
Adipose-Subcutaneous	563	RP11-28H5.2	ENSG00000271983.1	15	0.000592808	0.0165986	28	0.0243985	Yes	No
Adipose-Subcutaneous	563	CEMIP	ENSG00000103888.16	15	0.00247366	0.0742099	30	0.0776595	No	No
Adipose-Subcutaneous	563	MESDC2	ENSG00000117899.10	15	2.4222e-07	6.53993e-06	27	0.00027632	Yes	Yes
Adipose-Subcutaneous	563	RP11-775C24.3	ENSG00000260619.1	15	9.57944e-06	0.000258645	27	0.00254225	Yes	Yes
Adipose-Subcutaneous	563	RP11-775C24.5	ENSG00000277782.1	15	0.000285168	0.00769952	27	0.0153749	Yes	No
Adipose-Subcutaneous	563	MESDC1	ENSG00000140406.3	15	8.67071e-05	0.00234109	27	0.00827059	Yes	Yes
Adipose-Subcutaneous	563	CFAP161	ENSG00000156206.13	15	0.000630793	0.018293	29	0.0260224	Yes	No
Adipose-Subcutaneous	563	IL16	ENSG00000172349.17	15	0.000804794	0.023339	29	0.0306545	Yes	No
Adipose-Subcutaneous	563	STARD5	ENSG00000172345.13	15	0.000373319	0.0100796	27	0.0179182	Yes	No
Adipose-Subcutaneous	563	CTD-2240J17.2	ENSG00000278029.1	15	0.00195022	0.0507057	26	0.0556804	No	No
Adipose-Subcutaneous	563	MEX3B	ENSG00000183496.5	15	0.000274618	0.00631621	23	0.0137862	Yes	No
Adipose-Subcutaneous	563	EFL1	ENSG00000140598.13	15	6.15249e-06	0.00014766	24	0.00187061	Yes	Yes
Adipose-Subcutaneous	563	SAXO2	ENSG00000188659.9	15	0.000481607	0.0105954	22	0.0184588	Yes	No
Adipose-Subcutaneous	563	GOLGA6L10	ENSG00000278662.4	15	0.00120245	0.0252514	21	0.0324095	Yes	No
Adipose-Subcutaneous	563	GOLGA6L9	ENSG00000197978.9	15	0.000235209	0.00493939	21	0.0120467	Yes	No
Adipose-Subcutaneous	563	RPS17	ENSG00000182774.10	15	0.00289031	0.0606965	21	0.0649177	No	No
Adipose-Subcutaneous	563	CPEB1	ENSG00000214575.9	15	0.00657355	0.144618	22	0.145804	No	No
Adipose-Subcutaneous	563	AP3B2	ENSG00000103723.12	15	0.000886325	0.0186128	21	0.0263129	Yes	No
Adipose-Subcutaneous	563	FSD2	ENSG00000186628.12	15	0.000678506	0.0142486	21	0.0221861	Yes	No
Adipose-Subcutaneous	563	WHAMM	ENSG00000156232.7	15	0.000136156	0.00285927	21	0.00910851	Yes	Yes
Adipose-Subcutaneous	563	HOMER2	ENSG00000103942.12	15	0.00184955	0.04069	22	0.04645	Yes	No
Adipose-Subcutaneous	563	FAM103A1	ENSG00000169612.3	15	0.0021	0.042	20	0.0476132	Yes	No
Adipose-Subcutaneous	563	C15orf40	ENSG00000169609.13	15	0.000233957	0.00491309	21	0.0120185	Yes	No
Adipose-Subcutaneous	563	BTBD1	ENSG00000064726.9	15	0.00245834	0.051625	21	0.0564986	No	No
Adipose-Subcutaneous	563	TM6SF1	ENSG00000136404.15	15	0.00104074	0.0208148	20	0.0282729	Yes	No
Adipose-Subcutaneous	563	RP11-382A20.3	ENSG00000166503.8	15	0.000305394	0.00610788	20	0.013515	Yes	No
Adipose-Subcutaneous	563	BNC1	ENSG00000169594.13	15	0.00274578	0.0494241	18	0.0544879	No	No
Adipose-Subcutaneous	563	SH3GL3	ENSG00000140600.16	15	0.000917633	0.0165174	18	0.0243232	Yes	No
Adipose-Subcutaneous	563	ADAMTSL3	ENSG00000156218.12	15	3.35807e-06	7.38775e-05	22	0.00125883	Yes	Yes
Adipose-Subcutaneous	563	UBE2Q2L	ENSG00000259511.2	15	8.67077e-07	1.64745e-05	19	0.000508614	Yes	Yes
Adipose-Subcutaneous	563	GOLGA6L4	ENSG00000184206.11	15	0.00188401	0.0357961	19	0.0419926	Yes	No
Adipose-Subcutaneous	563	RP11-182J1.13	ENSG00000259774.1	15	0.00169011	0.0338021	20	0.0402116	Yes	No
Adipose-Subcutaneous	563	ZSCAN2	ENSG00000176371.13	15	0.000490554	0.0107922	22	0.0186561	Yes	No
Adipose-Subcutaneous	563	WDR73	ENSG00000177082.12	15	0.00032558	0.00716276	22	0.0148192	Yes	No
Adipose-Subcutaneous	563	NMB	ENSG00000197696.9	15	0.00418015	0.0919633	22	0.0945511	No	No
Adipose-Subcutaneous	563	SEC11A	ENSG00000140612.13	15	4.94511e-05	0.00113738	23	0.00573351	Yes	Yes
Adipose-Subcutaneous	563	ZNF592	ENSG00000166716.9	15	2.83901e-05	0.000652971	23	0.00428505	Yes	Yes
Adipose-Subcutaneous	563	ALPK3	ENSG00000136383.6	15	0.000295756	0.00709813	24	0.014739	Yes	No
Adipose-Subcutaneous	563	SLC28A1	ENSG00000156222.11	15	0.00135334	0.0324801	24	0.0389902	Yes	No
Adipose-Subcutaneous	563	PDE8A	ENSG00000073417.14	15	0.000320488	0.00865319	27	0.0164453	Yes	No
Adipose-Subcutaneous	563	AKAP13	ENSG00000170776.21	15	0.000100791	0.00362848	36	0.0102659	Yes	No
Adipose-Subcutaneous	563	KLHL25	ENSG00000183655.12	15	0.000541555	0.0184129	34	0.026122	Yes	No
Adipose-Subcutaneous	563	NTRK3	ENSG00000140538.16	15	0.00101635	0.037605	37	0.0436102	Yes	No
Adipose-Subcutaneous	563	NTRK3-AS1	ENSG00000260305.1	15	0.000559347	0.0167804	30	0.0245652	Yes	No
Adipose-Subcutaneous	563	MRPL46	ENSG00000259494.1	15	0.000802513	0.0232729	29	0.0305766	Yes	No
Adipose-Subcutaneous	563	MRPS11	ENSG00000181991.15	15	5.39704e-05	0.00156514	29	0.00677895	Yes	Yes
Adipose-Subcutaneous	563	DET1	ENSG00000140543.14	15	0.000183507	0.00532171	29	0.0125293	Yes	No
Adipose-Subcutaneous	563	LINC01586	ENSG00000249487.6	15	0.000340613	0.00987778	29	0.0176848	Yes	No
Adipose-Subcutaneous	563	AEN	ENSG00000181026.14	15	0.000204025	0.00571269	28	0.013062	Yes	No
Adipose-Subcutaneous	563	ISG20	ENSG00000172183.14	15	0.00030944	0.00866433	28	0.0164608	Yes	No
Adipose-Subcutaneous	563	ACAN	ENSG00000157766.15	15	0.000203378	0.00589796	29	0.013262	Yes	No
Adipose-Subcutaneous	563	HAPLN3	ENSG00000140511.11	15	0.000443278	0.0124118	28	0.0203302	Yes	No
Adipose-Subcutaneous	563	MFGE8	ENSG00000140545.14	15	0.000472785	0.013238	28	0.0211626	Yes	No
Adipose-Subcutaneous	563	RP11-326A19.4	ENSG00000260123.1	15	5.08766e-05	0.00147542	29	0.00656683	Yes	Yes
Adipose-Subcutaneous	563	ABHD2	ENSG00000140526.17	15	2.2531e-05	0.000675931	30	0.00437344	Yes	Yes
Adipose-Subcutaneous	563	FANCI	ENSG00000140525.17	15	6.33612e-05	0.00190084	30	0.00743733	Yes	Yes
Adipose-Subcutaneous	563	POLG	ENSG00000140521.12	15	0.000371683	0.0111505	30	0.0190434	Yes	No
Adipose-Subcutaneous	563	RHCG	ENSG00000140519.12	15	0.000377553	0.0113266	30	0.0192528	Yes	No
Adipose-Subcutaneous	563	TICRR	ENSG00000140534.13	15	0.00176185	0.0546174	31	0.0592101	No	No
Adipose-Subcutaneous	563	KIF7	ENSG00000166813.14	15	0.000456524	0.0136957	30	0.0216408	Yes	No
Adipose-Subcutaneous	563	PLIN1	ENSG00000166819.11	15	3.54818e-07	1.06445e-05	30	0.000384974	Yes	Yes
Adipose-Subcutaneous	563	PEX11A	ENSG00000166821.8	15	2.13041e-05	0.000639122	30	0.0042284	Yes	Yes
Adipose-Subcutaneous	563	WDR93	ENSG00000140527.14	15	0.00136606	0.0409819	30	0.0467204	Yes	No
Adipose-Subcutaneous	563	MESP1	ENSG00000166823.5	15	1.23527e-05	0.000358229	29	0.00307374	Yes	Yes
Adipose-Subcutaneous	563	MESP2	ENSG00000188095.4	15	5.796e-05	0.00168084	29	0.00700972	Yes	Yes
Adipose-Subcutaneous	563	ANPEP	ENSG00000166825.13	15	0.000879608	0.0263882	30	0.033433	Yes	No
Adipose-Subcutaneous	563	AP3S2	ENSG00000157823.16	15	0.00107623	0.0322869	30	0.0388027	Yes	No
Adipose-Subcutaneous	563	ARPIN	ENSG00000242498.7	15	1.82197e-05	0.000528373	29	0.00384313	Yes	Yes
Adipose-Subcutaneous	563	ZNF710	ENSG00000140548.9	15	0.000759722	0.0227917	30	0.0301062	Yes	No
Adipose-Subcutaneous	563	IDH2	ENSG00000182054.9	15	1.72987e-05	0.000501663	29	0.00372283	Yes	Yes
Adipose-Subcutaneous	563	SEMA4B	ENSG00000185033.14	15	0.000815269	0.0244581	30	0.031716	Yes	No
Adipose-Subcutaneous	563	CIB1	ENSG00000185043.10	15	0.000170944	0.00495737	29	0.0120659	Yes	No
Adipose-Subcutaneous	563	GDPGP1	ENSG00000183208.12	15	1.16802e-05	0.000338725	29	0.00297657	Yes	Yes
Adipose-Subcutaneous	563	TTLL13P	ENSG00000213471.9	15	0.000269823	0.00782488	29	0.0155199	Yes	No
Adipose-Subcutaneous	563	NGRN	ENSG00000182768.8	15	4.75873e-05	0.00142762	30	0.00645811	Yes	Yes
Adipose-Subcutaneous	563	ZNF774	ENSG00000196391.10	15	0.00106828	0.0320484	30	0.0385861	Yes	No
Adipose-Subcutaneous	563	IQGAP1	ENSG00000140575.12	15	0.000230755	0.00715339	31	0.0148136	Yes	No
Adipose-Subcutaneous	563	CRTC3	ENSG00000140577.15	15	6.6819e-05	0.00213821	32	0.00790904	Yes	Yes
Adipose-Subcutaneous	563	BLM	ENSG00000197299.10	15	0.000616495	0.0197279	32	0.0273032	Yes	No
Adipose-Subcutaneous	563	FURIN	ENSG00000140564.11	15	0.000377857	0.0117136	31	0.0196051	Yes	No
Adipose-Subcutaneous	563	FES	ENSG00000182511.11	15	0.000540256	0.0167479	31	0.024531	Yes	No
Adipose-Subcutaneous	563	MAN2A2	ENSG00000196547.14	15	9.74005e-05	0.00301941	31	0.00931421	Yes	Yes
Adipose-Subcutaneous	563	HDDC3	ENSG00000184508.10	15	7.46319e-05	0.00231359	31	0.00822261	Yes	Yes
Adipose-Subcutaneous	563	UNC45A	ENSG00000140553.17	15	0.000351752	0.0109043	31	0.0187676	Yes	No
Adipose-Subcutaneous	563	RCCD1	ENSG00000166965.12	15	0.000862121	0.0267258	31	0.033748	Yes	No
Adipose-Subcutaneous	563	PRC1	ENSG00000198901.13	15	0.000746793	0.0238974	32	0.031188	Yes	No
Adipose-Subcutaneous	563	VPS33B	ENSG00000184056.14	15	0.000374581	0.0119866	32	0.0198792	Yes	No
Adipose-Subcutaneous	563	SV2B	ENSG00000185518.11	15	0.000268442	0.00939546	35	0.0171553	Yes	No
Adipose-Subcutaneous	563	SLCO3A1	ENSG00000176463.13	15	0.000525717	0.0210287	40	0.0284694	Yes	No
Adipose-Subcutaneous	563	ST8SIA2	ENSG00000140557.11	15	2.72225e-05	0.00106168	39	0.00556136	Yes	Yes
Adipose-Subcutaneous	563	LINC00930	ENSG00000258647.5	15	0.00107971	0.0410289	38	0.0467485	Yes	No
Adipose-Subcutaneous	563	FAM174B	ENSG00000185442.12	15	0.000557568	0.0228603	41	0.0301682	Yes	No
Adipose-Subcutaneous	563	CHD2	ENSG00000173575.20	15	3.82217e-06	0.000156709	41	0.00194306	Yes	Yes
Adipose-Subcutaneous	563	RGMA	ENSG00000182175.13	15	0.000340518	0.0132802	39	0.0212022	Yes	No
Adipose-Subcutaneous	563	LINC01579	ENSG00000258754.7	15	0.000886709	0.0372418	42	0.0432784	Yes	No
Adipose-Subcutaneous	563	LINC02207	ENSG00000258476.5	15	0.00263176	0.097375	37	0.0997585	No	No
Adipose-Subcutaneous	563	RP11-76E17.4	ENSG00000258831.1	15	7.95879e-05	0.00286517	36	0.00911789	Yes	Yes
Adipose-Subcutaneous	563	MCTP2	ENSG00000140563.14	15	5.75172e-05	0.00224317	39	0.00809581	Yes	Yes
Adipose-Subcutaneous	563	RP11-255M2.3	ENSG00000277654.4	15	0.00379353	0.12898	34	0.130495	No	No
Adipose-Subcutaneous	563	LINC01197	ENSG00000248441.6	15	3.88014e-05	0.00120284	31	0.00589726	Yes	Yes
Adipose-Subcutaneous	563	CTD-2536I1.3	ENSG00000273923.1	15	0.000147976	0.0042913	29	0.0111781	Yes	No
Adipose-Subcutaneous	563	LINC00924	ENSG00000259134.5	15	0.000150885	0.00437567	29	0.0112773	Yes	No
Adipose-Subcutaneous	563	RP11-398J10.2	ENSG00000258489.3	15	0.000962488	0.0279122	29	0.0347853	Yes	No
Adipose-Subcutaneous	563	RP11-236L14.2	ENSG00000273771.1	15	0.000153526	0.00429872	28	0.0111878	Yes	No
Adipose-Subcutaneous	563	RP11-327J17.9	ENSG00000277135.1	15	0.000333883	0.00934873	28	0.0171104	Yes	No
Adipose-Subcutaneous	563	RP11-327J17.2	ENSG00000259359.1	15	0.000190014	0.0053204	28	0.0125293	Yes	No
Adipose-Subcutaneous	563	LINC02157	ENSG00000259763.1	15	0.000609915	0.0170776	28	0.0248404	Yes	No
Adipose-Subcutaneous	563	NR2F2	ENSG00000185551.14	15	0.000280339	0.00784949	28	0.0155421	Yes	No
Adipose-Subcutaneous	563	RP11-262A16.1	ENSG00000275322.1	15	5.079e-07	1.42212e-05	28	0.000460189	Yes	Yes
Adipose-Subcutaneous	563	RP11-522B15.3	ENSG00000259275.2	15	0.00121465	0.0352249	29	0.0414589	Yes	No
Adipose-Subcutaneous	563	SPATA8	ENSG00000185594.4	15	0.00022703	0.00658388	29	0.0141488	Yes	No
Adipose-Subcutaneous	563	CTD-2147F2.2	ENSG00000259664.2	15	0.00125408	0.047655	38	0.052838	No	No
Adipose-Subcutaneous	563	LINC00923	ENSG00000251209.7	15	0.000180452	0.00721808	40	0.0148649	Yes	No
Adipose-Subcutaneous	563	ARRDC4	ENSG00000140450.8	15	0.000502019	0.0180727	36	0.0257974	Yes	No
Adipose-Subcutaneous	563	RP11-167B3.2	ENSG00000274312.1	15	6.84645e-05	0.00246472	36	0.0084858	Yes	Yes
Adipose-Subcutaneous	563	RP11-167B3.3	ENSG00000277987.1	15	1.75446e-05	0.000631605	36	0.00420991	Yes	Yes
Adipose-Subcutaneous	563	FAM169B	ENSG00000283597.2	15	0.00104063	0.0395441	38	0.0453655	Yes	No
Adipose-Subcutaneous	563	IGF1R	ENSG00000140443.13	15	0.000308912	0.0129743	42	0.0208818	Yes	No
Adipose-Subcutaneous	563	PGPEP1L	ENSG00000183571.10	15	5.04677e-05	0.00181684	36	0.00730752	Yes	Yes
Adipose-Subcutaneous	563	RP11-6O2.2	ENSG00000278090.1	15	0.000246494	0.00862728	35	0.0164224	Yes	No
Adipose-Subcutaneous	563	SYNM	ENSG00000182253.14	15	0.00172268	0.0620165	36	0.0661653	No	No
Adipose-Subcutaneous	563	TTC23	ENSG00000103852.12	15	0.000111822	0.00424923	38	0.011114	Yes	No
Adipose-Subcutaneous	563	LRRC28	ENSG00000168904.14	15	9.01751e-05	0.003607	40	0.0102311	Yes	No
Adipose-Subcutaneous	563	RP11-20G13.3	ENSG00000259590.1	15	0.000253149	0.00911337	36	0.0169131	Yes	No
Adipose-Subcutaneous	563	RP11-20G13.5	ENSG00000274294.1	15	6.7164e-05	0.0024179	36	0.00841195	Yes	Yes
Adipose-Subcutaneous	563	MEF2A	ENSG00000068305.17	15	9.42567e-05	0.00377027	40	0.0104535	Yes	No
Adipose-Subcutaneous	563	LYSMD4	ENSG00000183060.15	15	0.00101443	0.0385484	38	0.0444492	Yes	No
Adipose-Subcutaneous	563	CTD-2054N24.2	ENSG00000259363.5	15	7.91101e-05	0.00308529	39	0.00942127	Yes	Yes
Adipose-Subcutaneous	563	ADAMTS17	ENSG00000140470.13	15	0.000560403	0.0252181	45	0.0323853	Yes	No
Adipose-Subcutaneous	563	SPATA41	ENSG00000189419.6	15	1.49215e-05	0.000581938	39	0.00404836	Yes	Yes
Adipose-Subcutaneous	563	CERS3	ENSG00000154227.13	15	1.76614e-06	7.59438e-05	43	0.00127458	Yes	Yes
Adipose-Subcutaneous	563	RP11-526I2.5	ENSG00000270127.2	15	6.09283e-05	0.00243713	40	0.00844916	Yes	Yes
Adipose-Subcutaneous	563	LINS1	ENSG00000140471.16	15	0.000270423	0.0110873	41	0.0189737	Yes	No
Adipose-Subcutaneous	563	ASB7	ENSG00000183475.12	15	0.000106752	0.00437684	41	0.0112773	Yes	No
Adipose-Subcutaneous	563	RP11-66B24.2	ENSG00000232386.9	15	0.000144579	0.00563858	39	0.0129885	Yes	No
Adipose-Subcutaneous	563	RP11-66B24.1	ENSG00000259604.5	15	0.000117381	0.00457784	39	0.0115744	Yes	No
Adipose-Subcutaneous	563	ALDH1A3	ENSG00000184254.16	15	7.72792e-05	0.00301389	39	0.00930922	Yes	Yes
Adipose-Subcutaneous	563	LRRK1	ENSG00000154237.12	15	3.76114e-05	0.00142923	38	0.00645917	Yes	Yes
Adipose-Subcutaneous	563	RP11-424I19.2	ENSG00000259182.5	15	0.000409291	0.0135066	33	0.021435	Yes	No
Adipose-Subcutaneous	563	CHSY1	ENSG00000131873.5	15	0.000153121	0.00505301	33	0.0121954	Yes	No
Adipose-Subcutaneous	563	SELENOS	ENSG00000131871.14	15	0.00275624	0.0826873	30	0.0857259	No	No
Adipose-Subcutaneous	563	SNRPA1	ENSG00000131876.16	15	0.000373164	0.0111949	30	0.019101	Yes	No
Adipose-Subcutaneous	563	PCSK6	ENSG00000140479.16	15	3.66484e-05	0.00109945	30	0.00564609	Yes	Yes
Adipose-Subcutaneous	563	TM2D3	ENSG00000184277.12	15	0.00029994	0.00659868	22	0.0141735	Yes	No
Adipose-Subcutaneous	563	TARSL2	ENSG00000185418.15	15	0.000100115	0.00220254	22	0.00802674	Yes	Yes
Adipose-Subcutaneous	563	POLR3K	ENSG00000161980.5	16	0.00248687	0.0472506	19	0.052504	No	No
Adipose-Subcutaneous	563	SNRNP25	ENSG00000161981.10	16	0.00209983	0.0398968	19	0.0457142	Yes	No
Adipose-Subcutaneous	563	RHBDF1	ENSG00000007384.15	16	3.82546e-05	0.000765091	20	0.00467837	Yes	Yes
Adipose-Subcutaneous	563	MPG	ENSG00000103152.11	16	0.000124922	0.00249843	20	0.00851133	Yes	Yes
Adipose-Subcutaneous	563	NPRL3	ENSG00000103148.15	16	0.00048593	0.0102045	21	0.0180413	Yes	No
Adipose-Subcutaneous	563	HBZ	ENSG00000130656.4	16	0.0026817	0.0563157	21	0.0607963	No	No
Adipose-Subcutaneous	563	HBM	ENSG00000206177.6	16	0.0015052	0.0316092	21	0.0382071	Yes	No
Adipose-Subcutaneous	563	HBA2	ENSG00000188536.12	16	6.68706e-05	0.00147115	22	0.00655767	Yes	Yes
Adipose-Subcutaneous	563	HBA1	ENSG00000206172.8	16	1.51151e-06	3.32533e-05	22	0.000770021	Yes	Yes
Adipose-Subcutaneous	563	LA16c-OS12.2	ENSG00000268836.1	16	5.35498e-05	0.0011781	22	0.00583651	Yes	Yes
Adipose-Subcutaneous	563	LUC7L	ENSG00000007392.16	16	1.76648e-05	0.00040629	23	0.00331844	Yes	Yes
Adipose-Subcutaneous	563	FAM234A	ENSG00000167930.15	16	7.31688e-05	0.00175605	24	0.00717615	Yes	Yes
Adipose-Subcutaneous	563	RGS11	ENSG00000076344.15	16	2.22134e-05	0.000533122	24	0.00385899	Yes	Yes
Adipose-Subcutaneous	563	ARHGDIG	ENSG00000242173.8	16	8.33209e-05	0.0019997	24	0.00762504	Yes	Yes
Adipose-Subcutaneous	563	PDIA2	ENSG00000185615.15	16	0.00204316	0.0490358	24	0.0541334	No	No
Adipose-Subcutaneous	563	AXIN1	ENSG00000103126.14	16	1.09362e-06	2.73404e-05	25	0.000689504	Yes	Yes
Adipose-Subcutaneous	563	MRPL28	ENSG00000086504.15	16	0.000164424	0.00411061	25	0.0109131	Yes	No
Adipose-Subcutaneous	563	TMEM8A	ENSG00000129925.10	16	9.09049e-05	0.00227262	25	0.00815051	Yes	Yes
Adipose-Subcutaneous	563	NME4	ENSG00000103202.12	16	0.000392055	0.0101934	26	0.0180288	Yes	No
Adipose-Subcutaneous	563	DECR2	ENSG00000242612.6	16	0.000361078	0.00938804	26	0.0171518	Yes	No
Adipose-Subcutaneous	563	LA16c-359F1.1	ENSG00000276984.1	16	0.000152348	0.00396104	26	0.0107187	Yes	No
Adipose-Subcutaneous	563	RAB11FIP3	ENSG00000090565.15	16	0.00184335	0.0516138	28	0.0564897	No	No
Adipose-Subcutaneous	563	LINC00235	ENSG00000277142.1	16	0.000240901	0.00674521	28	0.0143346	Yes	No
Adipose-Subcutaneous	563	CAPN15	ENSG00000103326.11	16	0.000978755	0.0283839	29	0.0352188	Yes	No
Adipose-Subcutaneous	563	PIGQ	ENSG00000007541.16	16	0.00080774	0.0234245	29	0.0307214	Yes	No
Adipose-Subcutaneous	563	NHLRC4	ENSG00000257108.1	16	0.000536976	0.0155723	29	0.0234585	Yes	No
Adipose-Subcutaneous	563	RAB40C	ENSG00000197562.9	16	2.86092e-05	0.000858275	30	0.00494585	Yes	Yes
Adipose-Subcutaneous	563	WFIKKN1	ENSG00000127578.6	16	0.000574888	0.0172466	30	0.0250081	Yes	No
Adipose-Subcutaneous	563	METTL26	ENSG00000130731.15	16	0.000288444	0.00865333	30	0.0164453	Yes	No
Adipose-Subcutaneous	563	MCRIP2	ENSG00000172366.19	16	0.00104712	0.0314135	30	0.0380272	Yes	No
Adipose-Subcutaneous	563	WDR90	ENSG00000161996.18	16	1.98438e-05	0.000595314	30	0.00408091	Yes	Yes
Adipose-Subcutaneous	563	RHOT2	ENSG00000140983.13	16	6.36867e-07	1.9106e-05	30	0.000551213	Yes	Yes
Adipose-Subcutaneous	563	RHBDL1	ENSG00000103269.13	16	0.000724912	0.0217474	30	0.0291491	Yes	No
Adipose-Subcutaneous	563	STUB1	ENSG00000103266.10	16	3.56305e-05	0.00106892	30	0.00557277	Yes	Yes
Adipose-Subcutaneous	563	JMJD8	ENSG00000161999.11	16	7.79676e-06	0.000233903	30	0.0023855	Yes	Yes
Adipose-Subcutaneous	563	WDR24	ENSG00000127580.15	16	1.70506e-05	0.000511518	30	0.00376875	Yes	Yes
Adipose-Subcutaneous	563	FBXL16	ENSG00000127585.11	16	3.95826e-06	0.000122706	31	0.0016778	Yes	Yes
Adipose-Subcutaneous	563	LA16c-380A1.1	ENSG00000259840.1	16	5.39249e-05	0.00167167	31	0.00699341	Yes	Yes
Adipose-Subcutaneous	563	METRN	ENSG00000103260.8	16	0.000660103	0.0204632	31	0.0279898	Yes	No
Adipose-Subcutaneous	563	FAM173A	ENSG00000103254.9	16	3.4412e-05	0.00106677	31	0.00557277	Yes	Yes
Adipose-Subcutaneous	563	CCDC78	ENSG00000162004.16	16	0.0037842	0.11731	31	0.119121	No	No
Adipose-Subcutaneous	563	HAGHL	ENSG00000103253.17	16	0.000591534	0.0183375	31	0.0260582	Yes	No
Adipose-Subcutaneous	563	NARFL	ENSG00000103245.13	16	0.000291667	0.00904166	31	0.0168437	Yes	No
Adipose-Subcutaneous	563	MSLN	ENSG00000102854.15	16	0.000571453	0.017715	31	0.0254663	Yes	No
Adipose-Subcutaneous	563	RPUSD1	ENSG00000007376.7	16	0.00010326	0.00320105	31	0.00961339	Yes	Yes
Adipose-Subcutaneous	563	CHTF18	ENSG00000127586.16	16	0.000350551	0.0112176	32	0.0191269	Yes	No
Adipose-Subcutaneous	563	LMF1	ENSG00000103227.18	16	0.00197667	0.073137	37	0.0766492	No	No
Adipose-Subcutaneous	563	RP11-161M6.2	ENSG00000260807.6	16	0.000608145	0.0225014	37	0.0298623	Yes	No
Adipose-Subcutaneous	563	SOX8	ENSG00000005513.9	16	0.000951412	0.0352023	37	0.0414377	Yes	No
Adipose-Subcutaneous	563	SSTR5	ENSG00000162009.8	16	0.000148319	0.00563612	38	0.0129868	Yes	No
Adipose-Subcutaneous	563	CACNA1H	ENSG00000196557.12	16	8.45447e-05	0.0032127	38	0.00963863	Yes	Yes
Adipose-Subcutaneous	563	TPSG1	ENSG00000116176.6	16	0.00092091	0.0349946	38	0.0412749	Yes	No
Adipose-Subcutaneous	563	TPSB2	ENSG00000197253.13	16	6.54517e-05	0.00248717	38	0.00850521	Yes	Yes
Adipose-Subcutaneous	563	TPSAB1	ENSG00000172236.16	16	0.00241443	0.0893338	37	0.0920706	No	No
Adipose-Subcutaneous	563	TPSD1	ENSG00000095917.13	16	0.000360956	0.0133554	37	0.0212784	Yes	No
Adipose-Subcutaneous	563	UBE2I	ENSG00000103275.19	16	8.71096e-12	3.22306e-10	37	2.87336e-07	Yes	Yes
Adipose-Subcutaneous	563	BAIAP3	ENSG00000007516.13	16	2.09012e-05	0.000773344	37	0.00469204	Yes	Yes
Adipose-Subcutaneous	563	TSR3	ENSG00000007520.3	16	0.000917834	0.033042	36	0.0394916	Yes	No
Adipose-Subcutaneous	563	GNPTG	ENSG00000090581.9	16	6.79569e-05	0.00244645	36	0.00845516	Yes	Yes
Adipose-Subcutaneous	563	UNKL	ENSG00000059145.18	16	0.000818816	0.0302962	37	0.0370165	Yes	No
Adipose-Subcutaneous	563	C16orf91	ENSG00000174109.4	16	6.54695e-06	0.00023569	36	0.00239451	Yes	Yes
Adipose-Subcutaneous	563	CCDC154	ENSG00000197599.12	16	0.000321332	0.011568	36	0.0194605	Yes	No
Adipose-Subcutaneous	563	CLCN7	ENSG00000103249.17	16	9.65227e-05	0.00347482	36	0.0100136	Yes	No
Adipose-Subcutaneous	563	PTX4	ENSG00000251692.7	16	2.79207e-06	0.000100514	36	0.00150193	Yes	Yes
Adipose-Subcutaneous	563	TELO2	ENSG00000100726.14	16	2.03759e-05	0.000733532	36	0.00456984	Yes	Yes
Adipose-Subcutaneous	563	IFT140	ENSG00000187535.13	16	8.45795e-05	0.00304486	36	0.0093571	Yes	Yes
Adipose-Subcutaneous	563	LA16c-385E7.1	ENSG00000260646.1	16	0.000720162	0.0252057	35	0.0323741	Yes	No
Adipose-Subcutaneous	563	TMEM204	ENSG00000131634.13	16	0.0012484	0.043694	35	0.0491554	Yes	No
Adipose-Subcutaneous	563	CRAMP1	ENSG00000007545.15	16	6.51765e-05	0.00228118	35	0.0081589	Yes	Yes
Adipose-Subcutaneous	563	HN1L	ENSG00000206053.12	16	3.1891e-05	0.0010843	34	0.00560214	Yes	Yes
Adipose-Subcutaneous	563	MAPK8IP3	ENSG00000138834.12	16	1.94994e-05	0.000682479	35	0.00439141	Yes	Yes
Adipose-Subcutaneous	563	NME3	ENSG00000103024.7	16	4.10119e-05	0.00135339	33	0.00628368	Yes	Yes
Adipose-Subcutaneous	563	MRPS34	ENSG00000074071.14	16	9.14775e-05	0.00301876	33	0.00931421	Yes	Yes
Adipose-Subcutaneous	563	EME2	ENSG00000197774.12	16	2.60318e-06	8.5905e-05	33	0.00138228	Yes	Yes
Adipose-Subcutaneous	563	SPSB3	ENSG00000162032.15	16	3.14525e-06	0.000103793	33	0.00152993	Yes	Yes
Adipose-Subcutaneous	563	NUBP2	ENSG00000095906.16	16	7.27796e-05	0.00240173	33	0.00838676	Yes	Yes
Adipose-Subcutaneous	563	IGFALS	ENSG00000099769.5	16	0.000836715	0.0276116	33	0.0345383	Yes	No
Adipose-Subcutaneous	563	HAGH	ENSG00000063854.12	16	0.000288579	0.00952309	33	0.017293	Yes	No
Adipose-Subcutaneous	563	FAHD1	ENSG00000180185.11	16	0.000143135	0.00472344	33	0.0117706	Yes	No
Adipose-Subcutaneous	563	MEIOB	ENSG00000162039.14	16	0.000310017	0.0102306	33	0.0180722	Yes	No
Adipose-Subcutaneous	563	MSRB1	ENSG00000198736.11	16	0.000500129	0.0160041	32	0.0238832	Yes	No
Adipose-Subcutaneous	563	RPL3L	ENSG00000140986.7	16	0.000215726	0.00690323	32	0.0145191	Yes	No
Adipose-Subcutaneous	563	NDUFB10	ENSG00000140990.14	16	3.33593e-05	0.0010675	32	0.00557277	Yes	Yes
Adipose-Subcutaneous	563	RPS2	ENSG00000140988.15	16	0.000469071	0.0150103	32	0.0229256	Yes	No
Adipose-Subcutaneous	563	SNHG9	ENSG00000255198.4	16	0.000377871	0.0120919	32	0.019985	Yes	No
Adipose-Subcutaneous	563	TBL3	ENSG00000183751.14	16	1.82733e-05	0.000584745	32	0.00405366	Yes	Yes
Adipose-Subcutaneous	563	GFER	ENSG00000127554.12	16	0.000730602	0.0226487	31	0.0299863	Yes	No
Adipose-Subcutaneous	563	SYNGR3	ENSG00000127561.14	16	0.00154829	0.0479971	31	0.0531513	No	No
Adipose-Subcutaneous	563	ZNF598	ENSG00000167962.13	16	0.000572418	0.0177449	31	0.025481	Yes	No
Adipose-Subcutaneous	563	NPW	ENSG00000183971.6	16	0.000178024	0.00551876	31	0.0128174	Yes	No
Adipose-Subcutaneous	563	SLC9A3R2	ENSG00000065054.13	16	0.000266418	0.00825895	31	0.0159938	Yes	No
Adipose-Subcutaneous	563	NTHL1	ENSG00000065057.7	16	0.000110412	0.00342276	31	0.00994031	Yes	Yes
Adipose-Subcutaneous	563	TSC2	ENSG00000103197.16	16	7.62937e-05	0.0023651	31	0.00832558	Yes	Yes
Adipose-Subcutaneous	563	PKD1	ENSG00000008710.19	16	0.000479685	0.0148702	31	0.0228075	Yes	No
Adipose-Subcutaneous	563	RAB26	ENSG00000167964.12	16	0.00016067	0.0048201	30	0.0119001	Yes	No
Adipose-Subcutaneous	563	SNHG19	ENSG00000260260.1	16	0.00102834	0.0308502	30	0.0375032	Yes	No
Adipose-Subcutaneous	563	TRAF7	ENSG00000131653.12	16	0.000956153	0.0286846	30	0.0355177	Yes	No
Adipose-Subcutaneous	563	CASKIN1	ENSG00000167971.15	16	0.000151934	0.00455803	30	0.0115555	Yes	No
Adipose-Subcutaneous	563	MLST8	ENSG00000167965.17	16	0.00066349	0.0199047	30	0.027467	Yes	No
Adipose-Subcutaneous	563	BRICD5	ENSG00000182685.7	16	0.00181679	0.0545037	30	0.0590977	No	No
Adipose-Subcutaneous	563	PGP	ENSG00000184207.8	16	0.000264217	0.00792652	30	0.015639	Yes	No
Adipose-Subcutaneous	563	E4F1	ENSG00000167967.15	16	1.57708e-05	0.000457354	29	0.00354703	Yes	Yes
Adipose-Subcutaneous	563	DNASE1L2	ENSG00000167968.12	16	0.000635054	0.0184166	29	0.0261231	Yes	No
Adipose-Subcutaneous	563	ECI1	ENSG00000167969.12	16	9.06382e-05	0.00262851	29	0.00873556	Yes	Yes
Adipose-Subcutaneous	563	RNPS1	ENSG00000205937.11	16	4.8774e-08	1.41445e-06	29	9.96822e-05	Yes	Yes
Adipose-Subcutaneous	563	RP11-304L19.13	ENSG00000260778.5	16	0.000873775	0.0253395	29	0.0324781	Yes	No
Adipose-Subcutaneous	563	ABCA3	ENSG00000167972.13	16	0.00020015	0.00600449	30	0.0133815	Yes	No
Adipose-Subcutaneous	563	CCNF	ENSG00000162063.12	16	0.000465685	0.0135049	29	0.0214342	Yes	No
Adipose-Subcutaneous	563	RP11-715J22.4	ENSG00000260874.5	16	0.000119837	0.00347526	29	0.0100136	Yes	No
Adipose-Subcutaneous	563	C16orf59	ENSG00000162062.14	16	0.000131213	0.00380519	29	0.0104944	Yes	No
Adipose-Subcutaneous	563	NTN3	ENSG00000162068.1	16	0.00067793	0.01966	29	0.0272493	Yes	No
Adipose-Subcutaneous	563	TBC1D24	ENSG00000162065.12	16	0.00108913	0.0315847	29	0.0381851	Yes	No
Adipose-Subcutaneous	563	ATP6V0C	ENSG00000185883.11	16	7.76431e-05	0.00217401	28	0.00797235	Yes	Yes
Adipose-Subcutaneous	563	AMDHD2	ENSG00000162066.14	16	0.000726468	0.0203411	28	0.0278697	Yes	No
Adipose-Subcutaneous	563	PDPK1	ENSG00000140992.18	16	0.000126991	0.00368274	29	0.010357	Yes	No
Adipose-Subcutaneous	563	KCTD5	ENSG00000167977.8	16	0.00104151	0.0291622	28	0.0359506	Yes	No
Adipose-Subcutaneous	563	PRSS27	ENSG00000172382.9	16	0.000522839	0.0146395	28	0.0225622	Yes	No
Adipose-Subcutaneous	563	SRRM2	ENSG00000167978.16	16	1.07672e-05	0.000301481	28	0.00277875	Yes	Yes
Adipose-Subcutaneous	563	ELOB	ENSG00000103363.14	16	0.00281155	0.0787233	28	0.0819642	No	No
Adipose-Subcutaneous	563	CTD-2270P14.5	ENSG00000276791.1	16	0.000156571	0.00438399	28	0.0112901	Yes	No
Adipose-Subcutaneous	563	PRSS21	ENSG00000007038.10	16	0.00017353	0.00468532	27	0.0117314	Yes	No
Adipose-Subcutaneous	563	ZG16B	ENSG00000162078.11	16	0.000730009	0.0197102	27	0.0272878	Yes	No
Adipose-Subcutaneous	563	PRSS22	ENSG00000005001.9	16	0.000360981	0.0093855	26	0.0171509	Yes	No
Adipose-Subcutaneous	563	LA16c-325D7.2	ENSG00000263280.1	16	0.00023054	0.00576349	25	0.0131281	Yes	No
Adipose-Subcutaneous	563	FLYWCH2	ENSG00000162076.12	16	9.00124e-05	0.00225031	25	0.0081073	Yes	Yes
Adipose-Subcutaneous	563	FLYWCH1	ENSG00000059122.16	16	0.00165334	0.0429868	26	0.0485282	Yes	No
Adipose-Subcutaneous	563	KREMEN2	ENSG00000131650.13	16	0.000404397	0.0101099	25	0.0179453	Yes	No
Adipose-Subcutaneous	563	PKMYT1	ENSG00000127564.16	16	0.000510519	0.012763	25	0.0206571	Yes	No
Adipose-Subcutaneous	563	PAQR4	ENSG00000162073.13	16	0.000613186	0.0153296	25	0.0232337	Yes	No
Adipose-Subcutaneous	563	LA16c-380H5.5	ENSG00000272079.2	16	1.19539e-05	0.000298847	25	0.00276659	Yes	Yes
Adipose-Subcutaneous	563	CLDN9	ENSG00000213937.3	16	0.000202081	0.00505204	25	0.0121954	Yes	No
Adipose-Subcutaneous	563	TNFRSF12A	ENSG00000006327.13	16	7.48999e-05	0.0018725	25	0.00739377	Yes	Yes
Adipose-Subcutaneous	563	HCFC1R1	ENSG00000103145.10	16	0.000152169	0.00380423	25	0.0104934	Yes	No
Adipose-Subcutaneous	563	THOC6	ENSG00000131652.13	16	0.000755144	0.0188786	25	0.026565	Yes	No
Adipose-Subcutaneous	563	BICDL2	ENSG00000162069.14	16	3.47999e-05	0.000869998	25	0.00497924	Yes	Yes
Adipose-Subcutaneous	563	MMP25	ENSG00000008516.16	16	0.000226796	0.00566991	25	0.0130189	Yes	No
Adipose-Subcutaneous	563	IL32	ENSG00000008517.16	16	0.000418532	0.0104633	25	0.0183262	Yes	No
Adipose-Subcutaneous	563	RP11-473M20.9	ENSG00000262370.5	16	0.00265627	0.0664068	25	0.0702607	No	No
Adipose-Subcutaneous	563	ZNF205	ENSG00000122386.10	16	0.00113533	0.0283831	25	0.0352188	Yes	No
Adipose-Subcutaneous	563	ZNF213	ENSG00000085644.13	16	0.000151302	0.00393385	26	0.0106856	Yes	No
Adipose-Subcutaneous	563	RP11-473M20.16	ENSG00000261889.1	16	0.000110498	0.00287296	26	0.00912611	Yes	Yes
Adipose-Subcutaneous	563	ZNF200	ENSG00000010539.11	16	0.000127707	0.00344808	27	0.00997069	Yes	Yes
Adipose-Subcutaneous	563	MEFV	ENSG00000103313.12	16	5.26471e-05	0.00142147	27	0.00644579	Yes	Yes
Adipose-Subcutaneous	563	LINC00921	ENSG00000281005.1	16	0.000781612	0.0211035	27	0.0285382	Yes	No
Adipose-Subcutaneous	563	ZNF263	ENSG00000006194.9	16	0.000109941	0.00296841	27	0.0092416	Yes	Yes
Adipose-Subcutaneous	563	TIGD7	ENSG00000140993.10	16	0.000997918	0.0269438	27	0.0339511	Yes	No
Adipose-Subcutaneous	563	ZNF75A	ENSG00000162086.14	16	0.000669034	0.0180639	27	0.0257911	Yes	No
Adipose-Subcutaneous	563	OR2C1	ENSG00000168158.3	16	0.00339209	0.0915864	27	0.0942016	No	No
Adipose-Subcutaneous	563	MTRNR2L4	ENSG00000232196.3	16	0.000349612	0.00943953	27	0.0172093	Yes	No
Adipose-Subcutaneous	563	ZSCAN32	ENSG00000140987.19	16	0.000280517	0.00757396	27	0.0152414	Yes	No
Adipose-Subcutaneous	563	ZNF174	ENSG00000103343.12	16	0.000142245	0.00384061	27	0.0105416	Yes	No
Adipose-Subcutaneous	563	ZNF597	ENSG00000167981.5	16	0.000522399	0.0141048	27	0.0220449	Yes	No
Adipose-Subcutaneous	563	NAA60	ENSG00000122390.17	16	0.000504349	0.0136174	27	0.0215553	Yes	No
Adipose-Subcutaneous	563	CLUAP1	ENSG00000103351.12	16	0.000414981	0.0116195	28	0.0195062	Yes	No
Adipose-Subcutaneous	563	NLRC3	ENSG00000167984.17	16	0.000125266	0.00350745	28	0.0100774	Yes	No
Adipose-Subcutaneous	563	SLX4	ENSG00000188827.10	16	6.94079e-06	0.000194342	28	0.00215895	Yes	Yes
Adipose-Subcutaneous	563	DNASE1	ENSG00000213918.10	16	0.00146057	0.0423566	29	0.0479425	Yes	No
Adipose-Subcutaneous	563	TRAP1	ENSG00000126602.10	16	3.53255e-05	0.00102444	29	0.0054529	Yes	Yes
Adipose-Subcutaneous	563	CREBBP	ENSG00000005339.14	16	7.77657e-06	0.000241074	31	0.00242844	Yes	Yes
Adipose-Subcutaneous	563	ADCY9	ENSG00000162104.9	16	0.000282723	0.00904715	32	0.0168471	Yes	No
Adipose-Subcutaneous	563	RP11-95P2.3	ENSG00000263105.1	16	0.000304301	0.00943333	31	0.0172015	Yes	No
Adipose-Subcutaneous	563	SRL	ENSG00000185739.13	16	0.000149016	0.00476852	32	0.011836	Yes	No
Adipose-Subcutaneous	563	LINC01569	ENSG00000262468.5	16	0.000832681	0.0258131	31	0.0328983	Yes	No
Adipose-Subcutaneous	563	TFAP4	ENSG00000090447.11	16	0.00125229	0.0388209	31	0.0446999	Yes	No
Adipose-Subcutaneous	563	GLIS2	ENSG00000126603.8	16	0.000156528	0.00500889	32	0.0121412	Yes	No
Adipose-Subcutaneous	563	GLIS2-AS1	ENSG00000262686.1	16	0.00151439	0.0484604	32	0.0535871	No	No
Adipose-Subcutaneous	563	PAM16	ENSG00000217930.7	16	2.91643e-05	0.000933257	32	0.00514313	Yes	Yes
Adipose-Subcutaneous	563	CORO7	ENSG00000262246.5	16	6.42844e-05	0.00212139	33	0.00787678	Yes	Yes
Adipose-Subcutaneous	563	VASN	ENSG00000168140.4	16	0.00131679	0.0421372	32	0.0477493	Yes	No
Adipose-Subcutaneous	563	DNAJA3	ENSG00000103423.13	16	4.39415e-06	0.000145007	33	0.00185074	Yes	Yes
Adipose-Subcutaneous	563	NMRAL1	ENSG00000153406.13	16	0.000724592	0.0239115	33	0.0311973	Yes	No
Adipose-Subcutaneous	563	HMOX2	ENSG00000103415.11	16	0.0010143	0.0334718	33	0.0399044	Yes	No
Adipose-Subcutaneous	563	CDIP1	ENSG00000089486.16	16	1.11298e-05	0.000367284	33	0.00311476	Yes	Yes
Adipose-Subcutaneous	563	C16orf96	ENSG00000205832.7	16	6.24222e-05	0.00218478	35	0.00798905	Yes	Yes
Adipose-Subcutaneous	563	UBALD1	ENSG00000153443.12	16	0.000101217	0.00354259	35	0.0101378	Yes	No
Adipose-Subcutaneous	563	MGRN1	ENSG00000102858.12	16	2.03564e-05	0.000732831	36	0.00456984	Yes	Yes
Adipose-Subcutaneous	563	NUDT16L1	ENSG00000168101.14	16	0.000925845	0.0333304	36	0.0397672	Yes	No
Adipose-Subcutaneous	563	ANKS3	ENSG00000168096.14	16	9.56612e-06	0.000353946	37	0.00305414	Yes	Yes
Adipose-Subcutaneous	563	C16orf71	ENSG00000166246.13	16	4.67748e-05	0.00173067	37	0.00711274	Yes	Yes
Adipose-Subcutaneous	563	ZNF500	ENSG00000103199.13	16	4.05527e-05	0.00150045	37	0.00661876	Yes	Yes
Adipose-Subcutaneous	563	ROGDI	ENSG00000067836.12	16	0.000180921	0.00687498	38	0.0144912	Yes	No
Adipose-Subcutaneous	563	GLYR1	ENSG00000140632.16	16	1.06758e-05	0.000405679	38	0.00331644	Yes	Yes
Adipose-Subcutaneous	563	UBN1	ENSG00000118900.14	16	0.00011839	0.00461721	39	0.0116221	Yes	No
Adipose-Subcutaneous	563	PPL	ENSG00000118898.15	16	0.00160147	0.0640588	40	0.068051	No	No
Adipose-Subcutaneous	563	SEC14L5	ENSG00000103184.11	16	6.16729e-05	0.00246691	40	0.00848969	Yes	Yes
Adipose-Subcutaneous	563	NAGPA	ENSG00000103174.11	16	0.000324966	0.0126737	39	0.0205835	Yes	No
Adipose-Subcutaneous	563	C16orf89	ENSG00000153446.15	16	0.000118064	0.00460448	39	0.011612	Yes	No
Adipose-Subcutaneous	563	ALG1	ENSG00000033011.11	16	0.00224464	0.0897854	40	0.0924933	No	No
Adipose-Subcutaneous	563	EEF2KMT	ENSG00000118894.14	16	2.67349e-05	0.0010694	40	0.00557277	Yes	Yes
Adipose-Subcutaneous	563	METTL22	ENSG00000067365.14	16	0.000245447	0.011536	47	0.0194375	Yes	No
Adipose-Subcutaneous	563	ABAT	ENSG00000183044.11	16	2.62195e-05	0.00125854	48	0.00604782	Yes	Yes
Adipose-Subcutaneous	563	TMEM186	ENSG00000184857.7	16	3.0783e-05	0.00141602	46	0.0064387	Yes	Yes
Adipose-Subcutaneous	563	PMM2	ENSG00000140650.11	16	0.000218788	0.0100642	46	0.0179047	Yes	No
Adipose-Subcutaneous	563	CARHSP1	ENSG00000153048.10	16	0.000443656	0.0199645	45	0.0275112	Yes	No
Adipose-Subcutaneous	563	USP7	ENSG00000187555.14	16	5.88259e-08	2.64717e-06	45	0.000146581	Yes	Yes
Adipose-Subcutaneous	563	C16orf72	ENSG00000182831.11	16	5.96924e-05	0.00268616	45	0.00884145	Yes	Yes
Adipose-Subcutaneous	563	GRIN2A	ENSG00000183454.16	16	0.000422374	0.0194292	46	0.0270241	Yes	No
Adipose-Subcutaneous	563	ATF7IP2	ENSG00000166669.13	16	0.0023607	0.0967889	41	0.0991922	No	No
Adipose-Subcutaneous	563	LINC01290	ENSG00000260468.1	16	0.000426348	0.0166276	39	0.024427	Yes	No
Adipose-Subcutaneous	563	EMP2	ENSG00000213853.9	16	2.25223e-05	0.000900891	40	0.00507516	Yes	Yes
Adipose-Subcutaneous	563	TEKT5	ENSG00000153060.7	16	0.000537465	0.0214986	40	0.0289091	Yes	No
Adipose-Subcutaneous	563	NUBP1	ENSG00000103274.10	16	0.000276945	0.0105239	38	0.0183893	Yes	No
Adipose-Subcutaneous	563	TVP23A	ENSG00000166676.14	16	0.000358494	0.0139813	39	0.0219172	Yes	No
Adipose-Subcutaneous	563	CIITA	ENSG00000179583.18	16	0.000285008	0.0111153	39	0.0189997	Yes	No
Adipose-Subcutaneous	563	DEXI	ENSG00000182108.9	16	0.000307807	0.0116967	38	0.0195895	Yes	No
Adipose-Subcutaneous	563	CLEC16A	ENSG00000038532.14	16	9.75936e-07	4.00134e-05	41	0.000865824	Yes	Yes
Adipose-Subcutaneous	563	RP11-396B14.2	ENSG00000263033.2	16	0.000177226	0.00638015	36	0.0138708	Yes	No
Adipose-Subcutaneous	563	RMI2	ENSG00000175643.8	16	0.000610729	0.022597	37	0.0299423	Yes	No
Adipose-Subcutaneous	563	SOCS1	ENSG00000185338.4	16	0.000282078	0.00987272	35	0.0176826	Yes	No
Adipose-Subcutaneous	563	PRM2	ENSG00000122304.10	16	0.00161243	0.0564351	35	0.0609029	No	No
Adipose-Subcutaneous	563	PRM1	ENSG00000175646.3	16	0.000219065	0.00766729	35	0.0153433	Yes	No
Adipose-Subcutaneous	563	CTD-3088G3.8	ENSG00000188897.8	16	5.41351e-06	0.000205713	38	0.00223514	Yes	Yes
Adipose-Subcutaneous	563	LITAF	ENSG00000189067.12	16	0.000509196	0.020877	41	0.0283351	Yes	No
Adipose-Subcutaneous	563	SNN	ENSG00000184602.5	16	0.000125088	0.00487845	39	0.0119712	Yes	No
Adipose-Subcutaneous	563	TXNDC11	ENSG00000153066.12	16	2.58168e-07	1.03267e-05	40	0.000378859	Yes	Yes
Adipose-Subcutaneous	563	ZC3H7A	ENSG00000122299.11	16	3.33421e-09	1.33368e-07	40	1.85045e-05	Yes	Yes
Adipose-Subcutaneous	563	RP11-486I11.2	ENSG00000277369.1	16	0.000640194	0.0249675	39	0.0321609	Yes	No
Adipose-Subcutaneous	563	RSL1D1	ENSG00000171490.12	16	6.43459e-06	0.000257383	40	0.00253684	Yes	Yes
Adipose-Subcutaneous	563	GSPT1	ENSG00000103342.12	16	1.68967e-06	6.92764e-05	41	0.00121814	Yes	Yes
Adipose-Subcutaneous	563	NPIPB2	ENSG00000234719.8	16	0.00310395	0.127262	41	0.12883	No	No
Adipose-Subcutaneous	563	TNFRSF17	ENSG00000048462.10	16	0.000410004	0.0164002	40	0.0242321	Yes	No
Adipose-Subcutaneous	563	SNX29	ENSG00000048471.13	16	7.72083e-05	0.00386042	50	0.0105652	Yes	No
Adipose-Subcutaneous	563	CPPED1	ENSG00000103381.11	16	0.000613696	0.0251616	41	0.0323407	Yes	No
Adipose-Subcutaneous	563	ERCC4	ENSG00000175595.14	16	0.00465439	0.121014	26	0.122714	No	No
Adipose-Subcutaneous	563	LINC02185	ENSG00000262097.1	16	9.93834e-05	0.00248459	25	0.00850454	Yes	Yes
Adipose-Subcutaneous	563	MKL2	ENSG00000186260.16	16	0.000235473	0.00588682	25	0.0132539	Yes	No
Adipose-Subcutaneous	563	CTA-276F8.1	ENSG00000276564.1	16	0.000141709	0.00325932	23	0.00970328	Yes	Yes
Adipose-Subcutaneous	563	MIR193BHG	ENSG00000262454.2	16	0.00357879	0.0787335	22	0.08197	No	No
Adipose-Subcutaneous	563	RP11-65J21.4	ENSG00000263257.1	16	0.000206693	0.00434055	21	0.0112407	Yes	No
Adipose-Subcutaneous	563	PARN	ENSG00000140694.16	16	0.000528755	0.0116326	22	0.0195205	Yes	No
Adipose-Subcutaneous	563	BFAR	ENSG00000103429.10	16	3.64422e-08	6.92402e-07	19	6.08154e-05	Yes	Yes
Adipose-Subcutaneous	563	NPIPA3	ENSG00000224712.12	16	0.00207966	0.0374338	18	0.0434535	Yes	No
Adipose-Subcutaneous	563	NPIPA2	ENSG00000254852.8	16	0.000813974	0.0138376	17	0.0217838	Yes	No
Adipose-Subcutaneous	563	NOMO1	ENSG00000103512.14	16	3.65063e-05	0.00069362	19	0.00443607	Yes	Yes
Adipose-Subcutaneous	563	NPIPA1	ENSG00000183426.16	16	0.00129814	0.0233665	18	0.0306703	Yes	No
Adipose-Subcutaneous	563	PDXDC1	ENSG00000179889.18	16	2.10179e-05	0.000420359	20	0.00337861	Yes	Yes
Adipose-Subcutaneous	563	NTAN1	ENSG00000157045.8	16	0.000222077	0.00399739	18	0.0107538	Yes	No
Adipose-Subcutaneous	563	RRN3	ENSG00000085721.12	16	0.000121977	0.00231757	19	0.00822261	Yes	Yes
Adipose-Subcutaneous	563	NPIPA5	ENSG00000183793.13	16	0.000902182	0.0162393	18	0.0241088	Yes	No
Adipose-Subcutaneous	563	MPV17L	ENSG00000156968.8	16	0.00141958	0.0255525	18	0.0326642	Yes	No
Adipose-Subcutaneous	563	C16orf45	ENSG00000166780.10	16	0.00187739	0.0356704	19	0.0418745	Yes	No
Adipose-Subcutaneous	563	KIAA0430	ENSG00000166783.21	16	1.76608e-05	0.000317894	18	0.0028625	Yes	Yes
Adipose-Subcutaneous	563	NDE1	ENSG00000072864.14	16	0.000311174	0.00560114	18	0.0129313	Yes	No
Adipose-Subcutaneous	563	CTB-193M12.5	ENSG00000280206.1	16	0.00162719	0.0276623	17	0.034584	Yes	No
Adipose-Subcutaneous	563	MYH11	ENSG00000133392.17	16	0.000217274	0.00412821	19	0.0109402	Yes	No
Adipose-Subcutaneous	563	FOPNL	ENSG00000133393.12	16	9.24157e-05	0.00184831	20	0.00734627	Yes	Yes
Adipose-Subcutaneous	563	ABCC1	ENSG00000103222.18	16	0.000829806	0.0199154	24	0.0274732	Yes	No
Adipose-Subcutaneous	563	ABCC6	ENSG00000091262.15	16	0.000102281	0.00245474	24	0.00847234	Yes	Yes
Adipose-Subcutaneous	563	NOMO3	ENSG00000103226.17	16	1.00569e-05	0.000241365	24	0.00242875	Yes	Yes
Adipose-Subcutaneous	563	AC138969.4	ENSG00000183889.12	16	0.000292066	0.00730165	25	0.014935	Yes	No
Adipose-Subcutaneous	563	NPIPA7	ENSG00000214967.5	16	6.83027e-05	0.00170757	25	0.0070673	Yes	Yes
Adipose-Subcutaneous	563	XYLT1	ENSG00000103489.11	16	0.000266314	0.00719047	27	0.0148455	Yes	No
Adipose-Subcutaneous	563	RP11-1212A22.4	ENSG00000233024.7	16	0.000887329	0.0195212	22	0.0271108	Yes	No
Adipose-Subcutaneous	563	NOMO2	ENSG00000185164.14	16	1.80718e-05	0.000451794	25	0.00351768	Yes	Yes
Adipose-Subcutaneous	563	RPS15A	ENSG00000134419.15	16	0.00323693	0.0744494	23	0.0778873	No	No
Adipose-Subcutaneous	563	ARL6IP1	ENSG00000170540.14	16	2.16506e-05	0.000497963	23	0.00371493	Yes	Yes
Adipose-Subcutaneous	563	SMG1	ENSG00000157106.16	16	0.000102634	0.00246322	24	0.0084858	Yes	Yes
Adipose-Subcutaneous	563	TMC7	ENSG00000170537.12	16	0.00110309	0.025371	23	0.0325091	Yes	No
Adipose-Subcutaneous	563	RP11-626G11.1	ENSG00000261357.1	16	0.000615225	0.0135349	22	0.0214572	Yes	No
Adipose-Subcutaneous	563	COQ7	ENSG00000167186.10	16	0.000139653	0.00307236	22	0.0094082	Yes	Yes
Adipose-Subcutaneous	563	RP11-626G11.4	ENSG00000260430.1	16	0.00154877	0.034073	22	0.0404421	Yes	No
Adipose-Subcutaneous	563	RP11-626G11.6	ENSG00000278389.1	16	0.000689607	0.0151713	22	0.023078	Yes	No
Adipose-Subcutaneous	563	ITPRIPL2	ENSG00000205730.6	16	0.00271169	0.0596571	22	0.0639696	No	No
Adipose-Subcutaneous	563	SYT17	ENSG00000103528.16	16	0.000218121	0.0052349	24	0.0124226	Yes	No
Adipose-Subcutaneous	563	TMC5	ENSG00000103534.16	16	0.00140835	0.0380254	27	0.0439947	Yes	No
Adipose-Subcutaneous	563	GDE1	ENSG00000006007.11	16	0.00019921	0.00537868	27	0.0126117	Yes	No
Adipose-Subcutaneous	563	CCP110	ENSG00000103540.16	16	0.000175205	0.00473053	27	0.0117776	Yes	No
Adipose-Subcutaneous	563	C16orf62	ENSG00000103544.14	16	6.30334e-05	0.00182797	29	0.00731582	Yes	Yes
Adipose-Subcutaneous	563	KNOP1	ENSG00000103550.13	16	3.40255e-05	0.000986739	29	0.00534109	Yes	Yes
Adipose-Subcutaneous	563	IQCK	ENSG00000174628.16	16	0.000212894	0.00638682	30	0.0138773	Yes	No
Adipose-Subcutaneous	563	GPRC5B	ENSG00000167191.11	16	0.0007596	0.0220284	29	0.0294163	Yes	No
Adipose-Subcutaneous	563	GP2	ENSG00000169347.16	16	0.00125623	0.0351744	28	0.0414175	Yes	No
Adipose-Subcutaneous	563	ACSM5	ENSG00000183549.10	16	0.00109762	0.0285382	26	0.0353628	Yes	No
Adipose-Subcutaneous	563	ACSM2A	ENSG00000183747.11	16	0.000151635	0.00379088	25	0.010476	Yes	No
Adipose-Subcutaneous	563	ACSM2B	ENSG00000066813.14	16	3.32751e-05	0.000798602	24	0.00476565	Yes	Yes
Adipose-Subcutaneous	563	ACSM3	ENSG00000005187.11	16	0.00128047	0.0307313	24	0.0374224	Yes	No
Adipose-Subcutaneous	563	ACSM1	ENSG00000166743.9	16	0.000856249	0.0196937	23	0.0272762	Yes	No
Adipose-Subcutaneous	563	THUMPD1	ENSG00000066654.13	16	1.79582e-05	0.000395081	22	0.00326321	Yes	Yes
Adipose-Subcutaneous	563	ERI2	ENSG00000196678.13	16	0.00112147	0.0246723	22	0.0319186	Yes	No
Adipose-Subcutaneous	563	AC004381.6	ENSG00000005189.19	16	0.000182683	0.00401902	22	0.0107888	Yes	No
Adipose-Subcutaneous	563	DCUN1D3	ENSG00000188215.9	16	0.000199411	0.00438704	22	0.0112938	Yes	No
Adipose-Subcutaneous	563	LYRM1	ENSG00000102897.9	16	0.000277558	0.00582873	21	0.0131781	Yes	No
Adipose-Subcutaneous	563	TMEM159	ENSG00000011638.10	16	0.00126866	0.0241045	19	0.0313871	Yes	No
Adipose-Subcutaneous	563	CRYM	ENSG00000103316.10	16	9.8881e-05	0.00187874	19	0.00740122	Yes	Yes
Adipose-Subcutaneous	563	CRYM-AS1	ENSG00000189149.11	16	2.2201e-06	3.99619e-05	18	0.000865824	Yes	Yes
Adipose-Subcutaneous	563	NPIPB3	ENSG00000169246.16	16	0.00244916	0.0416357	17	0.0472813	Yes	No
Adipose-Subcutaneous	563	METTL9	ENSG00000197006.13	16	1.95134e-07	2.92701e-06	15	0.000156723	Yes	Yes
Adipose-Subcutaneous	563	IGSF6	ENSG00000140749.8	16	9.90253e-05	0.00138635	14	0.00637225	Yes	Yes
Adipose-Subcutaneous	563	OTOA	ENSG00000155719.16	16	0.000685904	0.00960266	14	0.0173805	Yes	No
Adipose-Subcutaneous	563	RP11-645C24.5	ENSG00000260306.1	16	0.000735197	0.0102928	14	0.018129	Yes	No
Adipose-Subcutaneous	563	NPIPB4	ENSG00000185864.16	16	0.00201859	0.0282603	14	0.0351185	Yes	No
Adipose-Subcutaneous	563	UQCRC2	ENSG00000140740.10	16	8.13729e-06	0.000122059	15	0.0016728	Yes	Yes
Adipose-Subcutaneous	563	PDZD9	ENSG00000155714.13	16	0.000945874	0.0141881	15	0.0221286	Yes	No
Adipose-Subcutaneous	563	C16orf52	ENSG00000185716.11	16	0.000175412	0.0028066	16	0.00900839	Yes	Yes
Adipose-Subcutaneous	563	VWA3A	ENSG00000175267.14	16	0.00110374	0.0176598	16	0.0254156	Yes	No
Adipose-Subcutaneous	563	SDR42E2	ENSG00000183921.7	16	0.000191797	0.00287695	15	0.00912885	Yes	Yes
Adipose-Subcutaneous	563	EEF2K	ENSG00000103319.11	16	0.000814273	0.0130284	16	0.0209332	Yes	No
Adipose-Subcutaneous	563	POLR3E	ENSG00000058600.15	16	4.45496e-05	0.000712793	16	0.00451127	Yes	Yes
Adipose-Subcutaneous	563	CDR2	ENSG00000140743.7	16	0.00158523	0.0269489	17	0.0339551	Yes	No
Adipose-Subcutaneous	563	NPIPB5	ENSG00000243716.10	16	0.00013187	0.00224178	17	0.00809544	Yes	Yes
Adipose-Subcutaneous	563	CTC-591M7.1	ENSG00000283213.1	16	0.00199575	0.0379192	19	0.0438969	Yes	No
Adipose-Subcutaneous	563	HS3ST2	ENSG00000122254.6	16	0.000188931	0.00396755	21	0.010728	Yes	No
Adipose-Subcutaneous	563	USP31	ENSG00000103404.14	16	0.000321171	0.0077081	24	0.0153795	Yes	No
Adipose-Subcutaneous	563	SCNN1G	ENSG00000166828.2	16	0.0019481	0.0467544	24	0.0520531	No	No
Adipose-Subcutaneous	563	SCNN1B	ENSG00000168447.10	16	7.3706e-05	0.00191636	26	0.00748	Yes	Yes
Adipose-Subcutaneous	563	COG7	ENSG00000168434.12	16	0.000214219	0.00556971	26	0.0128888	Yes	No
Adipose-Subcutaneous	563	CTD-2270L9.4	ENSG00000260136.5	16	0.000115553	0.00300438	26	0.00929035	Yes	Yes
Adipose-Subcutaneous	563	GGA2	ENSG00000103365.15	16	3.52292e-06	9.51188e-05	27	0.00146457	Yes	Yes
Adipose-Subcutaneous	563	EARS2	ENSG00000103356.15	16	0.000257576	0.00721212	28	0.0148644	Yes	No
Adipose-Subcutaneous	563	UBFD1	ENSG00000103353.15	16	2.23385e-05	0.000625478	28	0.00419642	Yes	Yes
Adipose-Subcutaneous	563	NDUFAB1	ENSG00000004779.9	16	7.59374e-07	2.12625e-05	28	0.000591435	Yes	Yes
Adipose-Subcutaneous	563	PALB2	ENSG00000083093.9	16	8.2451e-05	0.00230863	28	0.00820794	Yes	Yes
Adipose-Subcutaneous	563	DCTN5	ENSG00000166847.9	16	5.04699e-06	0.000146363	29	0.00185872	Yes	Yes
Adipose-Subcutaneous	563	PLK1	ENSG00000166851.14	16	0.000390008	0.0113102	29	0.0192333	Yes	No
Adipose-Subcutaneous	563	ERN2	ENSG00000134398.14	16	0.000204901	0.00594212	29	0.0133101	Yes	No
Adipose-Subcutaneous	563	CHP2	ENSG00000166869.2	16	0.000545351	0.0158152	29	0.0236942	Yes	No
Adipose-Subcutaneous	563	PRKCB	ENSG00000166501.12	16	2.64167e-05	0.000898167	34	0.00506622	Yes	Yes
Adipose-Subcutaneous	563	RBBP6	ENSG00000122257.18	16	1.07746e-05	0.000334012	31	0.00295408	Yes	Yes
Adipose-Subcutaneous	563	TNRC6A	ENSG00000090905.18	16	2.33387e-05	0.000793515	34	0.00475524	Yes	Yes
Adipose-Subcutaneous	563	SLC5A11	ENSG00000158865.12	16	0.000303947	0.00972631	32	0.0175061	Yes	No
Adipose-Subcutaneous	563	ARHGAP17	ENSG00000140750.16	16	0.00123454	0.0407399	33	0.0464921	Yes	No
Adipose-Subcutaneous	563	LINC02175	ENSG00000262155.1	16	1.43096e-05	0.000443597	31	0.0034751	Yes	Yes
Adipose-Subcutaneous	563	LCMT1-AS1	ENSG00000260448.5	16	0.000146717	0.00469494	32	0.0117364	Yes	No
Adipose-Subcutaneous	563	LCMT1	ENSG00000205629.11	16	0.000361915	0.0115813	32	0.0194677	Yes	No
Adipose-Subcutaneous	563	AQP8	ENSG00000103375.10	16	0.00215028	0.0688089	32	0.0725182	No	No
Adipose-Subcutaneous	563	ZKSCAN2	ENSG00000155592.15	16	0.00142206	0.045506	32	0.0508857	No	No
Adipose-Subcutaneous	563	CTD-2547G23.4	ENSG00000274925.1	16	0.000208201	0.00666245	32	0.0142436	Yes	No
Adipose-Subcutaneous	563	KDM8	ENSG00000155666.11	16	6.67131e-05	0.00200139	30	0.00762772	Yes	Yes
Adipose-Subcutaneous	563	NSMCE1	ENSG00000169189.16	16	9.29086e-05	0.00278726	30	0.00896893	Yes	Yes
Adipose-Subcutaneous	563	IL4R	ENSG00000077238.13	16	0.000231455	0.00694364	30	0.0145739	Yes	No
Adipose-Subcutaneous	563	IL21R	ENSG00000103522.15	16	0.000576778	0.0161498	28	0.0240351	Yes	No
Adipose-Subcutaneous	563	GTF3C1	ENSG00000077235.17	16	0.000215198	0.00602553	28	0.0134052	Yes	No
Adipose-Subcutaneous	563	KIAA0556	ENSG00000047578.12	16	0.000481114	0.0129901	27	0.0208981	Yes	No
Adipose-Subcutaneous	563	XPO6	ENSG00000169180.11	16	5.91873e-05	0.00130212	22	0.00616307	Yes	Yes
Adipose-Subcutaneous	563	SBK1	ENSG00000188322.4	16	8.77957e-05	0.00184371	21	0.00734108	Yes	Yes
Adipose-Subcutaneous	563	NPIPB6	ENSG00000198156.10	16	3.78034e-07	7.93872e-06	21	0.000315949	Yes	Yes
Adipose-Subcutaneous	563	EIF3CL	ENSG00000205609.12	16	2.30723e-05	0.000461445	20	0.00356326	Yes	Yes
Adipose-Subcutaneous	563	NPIPB7	ENSG00000233232.6	16	1.0742e-06	2.1484e-05	20	0.00059389	Yes	Yes
Adipose-Subcutaneous	563	CLN3	ENSG00000188603.18	16	0.000735454	0.0139736	19	0.021911	Yes	No
Adipose-Subcutaneous	563	APOBR	ENSG00000184730.10	16	0.000109276	0.00207625	19	0.00778375	Yes	Yes
Adipose-Subcutaneous	563	IL27	ENSG00000197272.2	16	0.00131088	0.0249068	19	0.0321146	Yes	No
Adipose-Subcutaneous	563	NUPR1	ENSG00000176046.8	16	0.000124444	0.00236443	19	0.00832501	Yes	Yes
Adipose-Subcutaneous	563	SGF29	ENSG00000176476.8	16	0.000622382	0.0118253	19	0.019718	Yes	No
Adipose-Subcutaneous	563	SULT1A2	ENSG00000197165.10	16	5.00587e-06	9.51116e-05	19	0.00146457	Yes	Yes
Adipose-Subcutaneous	563	SULT1A1	ENSG00000196502.11	16	0.00114687	0.0217905	19	0.0291817	Yes	No
Adipose-Subcutaneous	563	EIF3C	ENSG00000184110.14	16	0.00226044	0.0452089	20	0.0506137	No	No
Adipose-Subcutaneous	563	NPIPB9	ENSG00000196993.8	16	5.47076e-05	0.00109415	20	0.00563023	Yes	Yes
Adipose-Subcutaneous	563	RP11-1348G14.4	ENSG00000251417.2	16	0.00161948	0.0307701	19	0.0374467	Yes	No
Adipose-Subcutaneous	563	ATXN2L	ENSG00000168488.18	16	1.60401e-05	0.000304761	19	0.00279555	Yes	Yes
Adipose-Subcutaneous	563	TUFM	ENSG00000178952.10	16	0.000304038	0.00577671	19	0.0131343	Yes	No
Adipose-Subcutaneous	563	SH2B1	ENSG00000178188.14	16	0.000305607	0.00580653	19	0.0131628	Yes	No
Adipose-Subcutaneous	563	ATP2A1	ENSG00000196296.13	16	0.00686941	0.130519	19	0.13197	No	No
Adipose-Subcutaneous	563	RABEP2	ENSG00000177548.12	16	0.00124114	0.0223406	18	0.0297219	Yes	No
Adipose-Subcutaneous	563	CD19	ENSG00000177455.12	16	0.000315218	0.00567392	18	0.0130218	Yes	No
Adipose-Subcutaneous	563	NFATC2IP	ENSG00000176953.12	16	3.44335e-06	6.19802e-05	18	0.00114811	Yes	Yes
Adipose-Subcutaneous	563	SPNS1	ENSG00000169682.17	16	8.27038e-05	0.00148867	18	0.00659748	Yes	Yes
Adipose-Subcutaneous	563	LAT	ENSG00000213658.11	16	1.76622e-05	0.000300258	17	0.00277532	Yes	Yes
Adipose-Subcutaneous	563	RP11-426C22.5	ENSG00000260517.2	16	0.00657441	0.111765	17	0.113717	No	No
Adipose-Subcutaneous	563	RP11-426C22.4	ENSG00000259807.1	16	0.00303192	0.0485108	16	0.0536268	No	No
Adipose-Subcutaneous	563	RP11-426C22.6	ENSG00000260953.1	16	5.80851e-05	0.000871277	15	0.00497924	Yes	Yes
Adipose-Subcutaneous	563	RP11-426C22.8	ENSG00000277999.1	16	0.00300748	0.0451122	15	0.0505277	No	No
Adipose-Subcutaneous	563	NPIPB11	ENSG00000254206.5	16	0.0015333	0.0229995	15	0.0303146	Yes	No
Adipose-Subcutaneous	563	BOLA2	ENSG00000183336.8	16	0.00141155	0.0211732	15	0.028594	Yes	No
Adipose-Subcutaneous	563	SULT1A4	ENSG00000213648.10	16	0.000441298	0.00661948	15	0.0141977	Yes	No
Adipose-Subcutaneous	563	NPIPB12	ENSG00000169203.16	16	0.0014292	0.0228672	16	0.0301682	Yes	No
Adipose-Subcutaneous	563	SPN	ENSG00000197471.11	16	0.00377503	0.0528504	14	0.0576344	No	No
Adipose-Subcutaneous	563	QPRT	ENSG00000103485.17	16	0.000428434	0.00642652	15	0.0139364	Yes	No
Adipose-Subcutaneous	563	C16orf54	ENSG00000185905.3	16	0.000376413	0.0056462	15	0.0129983	Yes	No
Adipose-Subcutaneous	563	KIF22	ENSG00000079616.12	16	0.000898945	0.0134842	15	0.0214109	Yes	No
Adipose-Subcutaneous	563	MAZ	ENSG00000103495.13	16	0.000199708	0.00299563	15	0.00928582	Yes	Yes
Adipose-Subcutaneous	563	PRRT2	ENSG00000167371.17	16	1.25773e-05	0.00018866	15	0.00211808	Yes	Yes
Adipose-Subcutaneous	563	PAGR1	ENSG00000280789.1	16	3.93179e-05	0.000589769	15	0.00405694	Yes	Yes
Adipose-Subcutaneous	563	MVP	ENSG00000013364.18	16	0.000768448	0.0115267	15	0.0194375	Yes	No
Adipose-Subcutaneous	563	CDIPT	ENSG00000103502.13	16	4.56554e-05	0.00068483	15	0.00440336	Yes	Yes
Adipose-Subcutaneous	563	SEZ6L2	ENSG00000174938.14	16	0.000250404	0.00375606	15	0.0104401	Yes	No
Adipose-Subcutaneous	563	ASPHD1	ENSG00000174939.10	16	0.000112925	0.00169388	15	0.00704609	Yes	Yes
Adipose-Subcutaneous	563	KCTD13	ENSG00000174943.9	16	0.00173497	0.0260245	15	0.0331038	Yes	No
Adipose-Subcutaneous	563	TMEM219	ENSG00000149932.16	16	8.42077e-05	0.00126311	15	0.00605901	Yes	Yes
Adipose-Subcutaneous	563	TAOK2	ENSG00000149930.17	16	0.000130259	0.00195389	15	0.00755157	Yes	Yes
Adipose-Subcutaneous	563	HIRIP3	ENSG00000149929.15	16	0.000819413	0.0122912	15	0.0202058	Yes	No
Adipose-Subcutaneous	563	INO80E	ENSG00000169592.14	16	0.000507458	0.00761188	15	0.015282	Yes	No
Adipose-Subcutaneous	563	DOC2A	ENSG00000149927.17	16	0.000704519	0.00986327	14	0.0176693	Yes	No
Adipose-Subcutaneous	563	FAM57B	ENSG00000149926.13	16	0.000144949	0.00217423	15	0.00797235	Yes	Yes
Adipose-Subcutaneous	563	ALDOA	ENSG00000149925.17	16	0.00187435	0.0281153	15	0.0349798	Yes	No
Adipose-Subcutaneous	563	PPP4C	ENSG00000149923.13	16	1.99044e-06	2.98567e-05	15	0.000725549	Yes	Yes
Adipose-Subcutaneous	563	TBX6	ENSG00000149922.10	16	4.05557e-06	6.08335e-05	15	0.0011334	Yes	Yes
Adipose-Subcutaneous	563	YPEL3	ENSG00000090238.11	16	0.00323302	0.0452622	14	0.0506612	No	No
Adipose-Subcutaneous	563	GDPD3	ENSG00000102886.14	16	0.00217605	0.0304648	14	0.0371816	Yes	No
Adipose-Subcutaneous	563	MAPK3	ENSG00000102882.11	16	0.00140911	0.0197275	14	0.0273032	Yes	No
Adipose-Subcutaneous	563	CORO1A	ENSG00000102879.15	16	0.00211422	0.0274848	13	0.0344212	Yes	No
Adipose-Subcutaneous	563	BOLA2B	ENSG00000169627.7	16	0.000711067	0.00924387	13	0.0170021	Yes	No
Adipose-Subcutaneous	563	SLX1A	ENSG00000132207.17	16	0.000145718	0.00189434	13	0.0074334	Yes	Yes
Adipose-Subcutaneous	563	SULT1A3	ENSG00000261052.5	16	1.05814e-05	0.000137558	13	0.00179814	Yes	Yes
Adipose-Subcutaneous	563	RP11-347C12.3	ENSG00000258130.7	16	0.000898239	0.0116771	13	0.0195734	Yes	No
Adipose-Subcutaneous	563	NPIPB13	ENSG00000198064.13	16	0.00164848	0.0214302	13	0.0288486	Yes	No
Adipose-Subcutaneous	563	CD2BP2	ENSG00000169217.8	16	0.00585331	0.0702397	12	0.0738341	No	No
Adipose-Subcutaneous	563	RP11-347C12.10	ENSG00000260219.2	16	0.00484818	0.0581781	12	0.0625605	No	No
Adipose-Subcutaneous	563	TBC1D10B	ENSG00000169221.13	16	0.00039666	0.00475992	12	0.0118235	Yes	No
Adipose-Subcutaneous	563	MYLPF	ENSG00000180209.11	16	0.00166768	0.0200121	12	0.0275555	Yes	No
Adipose-Subcutaneous	563	ZNF48	ENSG00000180035.12	16	0.00113048	0.0146962	13	0.0226203	Yes	No
Adipose-Subcutaneous	563	SEPT1	ENSG00000180096.11	16	0.000420738	0.0054696	13	0.0127514	Yes	No
Adipose-Subcutaneous	563	ZNF771	ENSG00000179965.11	16	0.00259128	0.0336867	13	0.0401064	Yes	No
Adipose-Subcutaneous	563	DCTPP1	ENSG00000179958.8	16	0.000210523	0.0027368	13	0.00890543	Yes	Yes
Adipose-Subcutaneous	563	SEPHS2	ENSG00000179918.18	16	0.000111457	0.00144894	13	0.00649673	Yes	Yes
Adipose-Subcutaneous	563	ITGAL	ENSG00000005844.17	16	0.00011648	0.00151425	13	0.00664509	Yes	Yes
Adipose-Subcutaneous	563	ZNF768	ENSG00000169957.9	16	3.87337e-05	0.000503538	13	0.00373309	Yes	Yes
Adipose-Subcutaneous	563	ZNF747	ENSG00000169955.7	16	0.00301777	0.039231	13	0.0450702	Yes	No
Adipose-Subcutaneous	563	ZNF764	ENSG00000169951.9	16	5.56324e-06	7.78853e-05	14	0.00129785	Yes	Yes
Adipose-Subcutaneous	563	ZNF688	ENSG00000229809.8	16	0.00020119	0.00281666	14	0.00902967	Yes	Yes
Adipose-Subcutaneous	563	ZNF785	ENSG00000197162.9	16	8.53424e-06	0.000119479	14	0.0016544	Yes	Yes
Adipose-Subcutaneous	563	ZNF689	ENSG00000156853.12	16	0.0006601	0.0092414	14	0.0169993	Yes	No
Adipose-Subcutaneous	563	PRR14	ENSG00000156858.11	16	0.000273341	0.00382677	14	0.0105246	Yes	No
Adipose-Subcutaneous	563	FBRS	ENSG00000156860.15	16	0.000133405	0.00186768	14	0.00738659	Yes	Yes
Adipose-Subcutaneous	563	SRCAP	ENSG00000080603.16	16	2.01667e-05	0.000302501	15	0.0027802	Yes	Yes
Adipose-Subcutaneous	563	TMEM265	ENSG00000281991.1	16	0.000786488	0.0117973	15	0.0196918	Yes	No
Adipose-Subcutaneous	563	PHKG2	ENSG00000156873.15	16	0.00219781	0.0329672	15	0.0394209	Yes	No
Adipose-Subcutaneous	563	CCDC189	ENSG00000196118.11	16	0.00417857	0.0626786	15	0.0667678	No	No
Adipose-Subcutaneous	563	RNF40	ENSG00000103549.21	16	5.04067e-05	0.0007561	15	0.00464871	Yes	Yes
Adipose-Subcutaneous	563	ZNF629	ENSG00000102870.5	16	0.000447802	0.00671702	15	0.0143054	Yes	No
Adipose-Subcutaneous	563	RP11-2C24.7	ENSG00000274678.1	16	0.00148679	0.0223018	15	0.0296858	Yes	No
Adipose-Subcutaneous	563	BCL7C	ENSG00000099385.11	16	0.00109812	0.0164719	15	0.0242842	Yes	No
Adipose-Subcutaneous	563	CTF1	ENSG00000150281.6	16	0.000139705	0.00209557	15	0.00783314	Yes	Yes
Adipose-Subcutaneous	563	FBXL19	ENSG00000099364.16	16	0.000102507	0.00153761	15	0.00670884	Yes	Yes
Adipose-Subcutaneous	563	ORAI3	ENSG00000175938.6	16	5.49952e-05	0.000824928	15	0.00484788	Yes	Yes
Adipose-Subcutaneous	563	RP11-1072A3.4	ENSG00000275263.1	16	0.000639812	0.00959718	15	0.0173805	Yes	No
Adipose-Subcutaneous	563	SETD1A	ENSG00000099381.17	16	2.36401e-05	0.000354602	15	0.00305732	Yes	Yes
Adipose-Subcutaneous	563	HSD3B7	ENSG00000099377.13	16	0.000984373	0.0147656	15	0.0226943	Yes	No
Adipose-Subcutaneous	563	STX1B	ENSG00000099365.10	16	0.00172664	0.0258996	15	0.0329826	Yes	No
Adipose-Subcutaneous	563	STX4	ENSG00000103496.14	16	0.00170072	0.0255107	15	0.0326258	Yes	No
Adipose-Subcutaneous	563	RP11-196G11.2	ENSG00000260911.2	16	0.00166574	0.0249862	15	0.0321802	Yes	No
Adipose-Subcutaneous	563	RP11-196G11.6	ENSG00000232748.3	16	0.0011987	0.0179804	15	0.0257193	Yes	No
Adipose-Subcutaneous	563	ZNF668	ENSG00000167394.12	16	0.000552563	0.00828845	15	0.0160236	Yes	No
Adipose-Subcutaneous	563	ZNF646	ENSG00000167395.10	16	0.000119997	0.00179996	15	0.00727572	Yes	Yes
Adipose-Subcutaneous	563	PRSS53	ENSG00000151006.7	16	0.00146302	0.0219453	15	0.029336	Yes	No
Adipose-Subcutaneous	563	VKORC1	ENSG00000167397.14	16	0.00549372	0.0824058	15	0.085459	No	No
Adipose-Subcutaneous	563	BCKDK	ENSG00000103507.13	16	0.000223778	0.00335667	15	0.00984203	Yes	Yes
Adipose-Subcutaneous	563	KAT8	ENSG00000103510.19	16	0.000221691	0.00332537	15	0.00980168	Yes	Yes
Adipose-Subcutaneous	563	PRSS8	ENSG00000052344.15	16	0.00717374	0.100432	14	0.102731	No	No
Adipose-Subcutaneous	563	PRSS36	ENSG00000178226.10	16	0.00315424	0.0441593	14	0.0495944	Yes	No
Adipose-Subcutaneous	563	FUS	ENSG00000089280.18	16	3.30449e-05	0.000462628	14	0.00357085	Yes	Yes
Adipose-Subcutaneous	563	PYCARD	ENSG00000103490.13	16	0.000348612	0.00488057	14	0.0119731	Yes	No
Adipose-Subcutaneous	563	TRIM72	ENSG00000177238.13	16	0.00110925	0.0155294	14	0.0234126	Yes	No
Adipose-Subcutaneous	563	ITGAM	ENSG00000169896.16	16	0.00136412	0.0190976	14	0.0267361	Yes	No
Adipose-Subcutaneous	563	ITGAX	ENSG00000140678.16	16	0.000117109	0.00163953	14	0.00693214	Yes	Yes
Adipose-Subcutaneous	563	ITGAD	ENSG00000156886.11	16	0.000578062	0.00809286	14	0.0158115	Yes	No
Adipose-Subcutaneous	563	COX6A2	ENSG00000156885.5	16	0.000521107	0.0072955	14	0.0149334	Yes	No
Adipose-Subcutaneous	563	ZNF843	ENSG00000176723.9	16	0.000216329	0.0030286	14	0.00932814	Yes	Yes
Adipose-Subcutaneous	563	RP11-452L6.1	ENSG00000261474.1	16	0.00155623	0.0217873	14	0.0291817	Yes	No
Adipose-Subcutaneous	563	ARMC5	ENSG00000140691.16	16	3.21601e-10	4.50241e-09	14	1.958e-06	Yes	Yes
Adipose-Subcutaneous	563	TGFB1I1	ENSG00000140682.18	16	0.000350992	0.00491388	14	0.0120185	Yes	No
Adipose-Subcutaneous	563	SLC5A2	ENSG00000140675.12	16	0.00181755	0.0254458	14	0.0325671	Yes	No
Adipose-Subcutaneous	563	C16orf58	ENSG00000140688.16	16	9.49499e-05	0.0013293	14	0.00622438	Yes	Yes
Adipose-Subcutaneous	563	AHSP	ENSG00000169877.9	16	0.00117585	0.0152861	13	0.023188	Yes	No
Adipose-Subcutaneous	563	ZNF720	ENSG00000197302.10	16	0.000956527	0.0124348	13	0.02035	Yes	No
Adipose-Subcutaneous	563	ZNF267	ENSG00000185947.14	16	0.00844667	0.10136	12	0.103609	No	No
Adipose-Subcutaneous	563	TP53TG3D	ENSG00000205456.11	16	0.00173037	0.0173037	10	0.0250629	Yes	No
Adipose-Subcutaneous	563	SHCBP1	ENSG00000171241.8	16	0.00525706	0.0262853	5	0.0333452	Yes	No
Adipose-Subcutaneous	563	RP11-46D6.1	ENSG00000261512.2	16	2.71911e-08	1.35955e-07	5	1.85045e-05	Yes	Yes
Adipose-Subcutaneous	563	VPS35	ENSG00000069329.16	16	4.28034e-05	0.000256821	6	0.00253314	Yes	Yes
Adipose-Subcutaneous	563	ORC6	ENSG00000091651.8	16	0.00127347	0.0076408	6	0.0153133	Yes	No
Adipose-Subcutaneous	563	MYLK3	ENSG00000140795.12	16	0.0033789	0.0202734	6	0.0278101	Yes	No
Adipose-Subcutaneous	563	C16orf87	ENSG00000155330.9	16	0.0030139	0.0210973	7	0.0285362	Yes	No
Adipose-Subcutaneous	563	GPT2	ENSG00000166123.13	16	0.000839381	0.00671505	8	0.0143039	Yes	No
Adipose-Subcutaneous	563	DNAJA2	ENSG00000069345.11	16	8.75335e-05	0.000700268	8	0.00445921	Yes	Yes
Adipose-Subcutaneous	563	NETO2	ENSG00000171208.9	16	0.000504459	0.00454013	9	0.0115281	Yes	No
Adipose-Subcutaneous	563	ITFG1	ENSG00000129636.12	16	4.25752e-06	5.10903e-05	12	0.00102241	Yes	Yes
Adipose-Subcutaneous	563	PHKB	ENSG00000102893.15	16	0.00012012	0.00168168	14	0.00700972	Yes	Yes
Adipose-Subcutaneous	563	ABCC11	ENSG00000121270.15	16	0.00148747	0.0267744	18	0.0337902	Yes	No
Adipose-Subcutaneous	563	LONP2	ENSG00000102910.13	16	3.81891e-05	0.000725594	19	0.00456183	Yes	Yes
Adipose-Subcutaneous	563	SIAH1	ENSG00000196470.11	16	0.00234339	0.0468679	20	0.0521469	No	No
Adipose-Subcutaneous	563	N4BP1	ENSG00000102921.7	16	0.00415709	0.0914559	22	0.0940813	No	No
Adipose-Subcutaneous	563	RP11-42I10.1	ENSG00000260086.2	16	0.000654222	0.0150471	23	0.0229504	Yes	No
Adipose-Subcutaneous	563	CTC-527H23.3	ENSG00000260052.1	16	0.0008368	0.0175728	21	0.0253319	Yes	No
Adipose-Subcutaneous	563	CBLN1	ENSG00000102924.11	16	0.0010249	0.0245976	24	0.0318461	Yes	No
Adipose-Subcutaneous	563	RP11-491F9.5	ENSG00000260769.1	16	0.0026255	0.0656375	25	0.069527	No	No
Adipose-Subcutaneous	563	ZNF423	ENSG00000102935.11	16	8.67034e-05	0.0025144	29	0.00854263	Yes	Yes
Adipose-Subcutaneous	563	CNEP1R1	ENSG00000205423.11	16	0.000174611	0.00419067	24	0.011045	Yes	No
Adipose-Subcutaneous	563	HEATR3	ENSG00000155393.12	16	9.60119e-05	0.0024003	25	0.00838341	Yes	Yes
Adipose-Subcutaneous	563	PAPD5	ENSG00000121274.12	16	0.000766934	0.0191733	25	0.0267833	Yes	No
Adipose-Subcutaneous	563	ADCY7	ENSG00000121281.12	16	7.7258e-05	0.00193145	25	0.00750115	Yes	Yes
Adipose-Subcutaneous	563	BRD7	ENSG00000166164.15	16	6.70055e-08	1.67514e-06	25	0.000110621	Yes	Yes
Adipose-Subcutaneous	563	NKD1	ENSG00000140807.6	16	0.00131454	0.0341779	26	0.0405451	Yes	No
Adipose-Subcutaneous	563	SNX20	ENSG00000167208.14	16	0.000665047	0.0166262	25	0.0244269	Yes	No
Adipose-Subcutaneous	563	NOD2	ENSG00000167207.11	16	7.12597e-05	0.00178149	25	0.00722402	Yes	Yes
Adipose-Subcutaneous	563	CYLD	ENSG00000083799.17	16	0.000146315	0.00365787	25	0.0103098	Yes	No
Adipose-Subcutaneous	563	SALL1	ENSG00000103449.11	16	0.00205819	0.0514548	25	0.0563599	No	No
Adipose-Subcutaneous	563	TOX3	ENSG00000103460.16	16	0.000576533	0.0161429	28	0.0240297	Yes	No
Adipose-Subcutaneous	563	RP11-467J12.4	ENSG00000277639.2	16	0.00093865	0.0253435	27	0.032481	Yes	No
Adipose-Subcutaneous	563	CHD9	ENSG00000177200.16	16	0.000240947	0.00746937	31	0.0151115	Yes	No
Adipose-Subcutaneous	563	RBL2	ENSG00000103479.15	16	0.000166008	0.00498023	30	0.0120999	Yes	No
Adipose-Subcutaneous	563	AKTIP	ENSG00000166971.16	16	0.000872018	0.0261605	30	0.0332342	Yes	No
Adipose-Subcutaneous	563	RPGRIP1L	ENSG00000103494.12	16	0.00012062	0.00373923	31	0.0104108	Yes	No
Adipose-Subcutaneous	563	FTO	ENSG00000140718.20	16	6.38348e-05	0.00229805	36	0.0081846	Yes	Yes
Adipose-Subcutaneous	563	IRX3	ENSG00000177508.11	16	0.000138135	0.00414406	30	0.0109676	Yes	No
Adipose-Subcutaneous	563	RP11-434E6.4	ENSG00000277559.1	16	0.00104779	0.0314336	30	0.0380434	Yes	No
Adipose-Subcutaneous	563	CRNDE	ENSG00000245694.9	16	0.000728698	0.0247757	34	0.0320127	Yes	No
Adipose-Subcutaneous	563	IRX5	ENSG00000176842.14	16	0.00146877	0.0484695	33	0.0535912	No	No
Adipose-Subcutaneous	563	RP11-26L20.5	ENSG00000283423.1	16	0.00211267	0.0676056	32	0.071385	No	No
Adipose-Subcutaneous	563	IRX6	ENSG00000159387.7	16	0.000271017	0.00867253	32	0.0164659	Yes	No
Adipose-Subcutaneous	563	RP11-26L20.4	ENSG00000263207.2	16	0.000613752	0.0196401	32	0.0272346	Yes	No
Adipose-Subcutaneous	563	MMP2	ENSG00000087245.12	16	5.81339e-05	0.00186029	32	0.00737505	Yes	Yes
Adipose-Subcutaneous	563	RP11-212I21.5	ENSG00000274508.1	16	2.58741e-05	0.000802097	31	0.00477509	Yes	Yes
Adipose-Subcutaneous	563	RP11-212I21.2	ENSG00000260135.6	16	0.000629947	0.0201583	32	0.0277021	Yes	No
Adipose-Subcutaneous	563	LPCAT2	ENSG00000087253.12	16	2.36001e-06	7.55205e-05	32	0.00127271	Yes	Yes
Adipose-Subcutaneous	563	RP11-212I21.4	ENSG00000261997.1	16	0.00295931	0.0887794	30	0.0915734	No	No
Adipose-Subcutaneous	563	CAPNS2	ENSG00000256812.1	16	2.43652e-05	0.000730957	30	0.00456984	Yes	Yes
Adipose-Subcutaneous	563	SLC6A2	ENSG00000103546.18	16	0.00189844	0.06075	32	0.0649656	No	No
Adipose-Subcutaneous	563	CES1	ENSG00000198848.12	16	0.00102408	0.0317465	31	0.0383288	Yes	No
Adipose-Subcutaneous	563	RP11-461O7.1	ENSG00000246379.6	16	0.000542088	0.0178889	33	0.0256275	Yes	No
Adipose-Subcutaneous	563	GNAO1	ENSG00000087258.14	16	4.3689e-05	0.00144174	33	0.00649262	Yes	Yes
Adipose-Subcutaneous	563	AMFR	ENSG00000159461.14	16	0.00019791	0.00613521	31	0.0135485	Yes	No
Adipose-Subcutaneous	563	NUDT21	ENSG00000167005.13	16	3.42366e-05	0.00106134	31	0.00556136	Yes	Yes
Adipose-Subcutaneous	563	OGFOD1	ENSG00000087263.16	16	0.000167122	0.00501367	30	0.0121429	Yes	No
Adipose-Subcutaneous	563	BBS2	ENSG00000125124.11	16	0.000884287	0.0265286	30	0.0335607	Yes	No
Adipose-Subcutaneous	563	MT3	ENSG00000087250.8	16	0.0019659	0.0589771	30	0.0633395	No	No
Adipose-Subcutaneous	563	MT2A	ENSG00000125148.6	16	5.4115e-05	0.00162345	30	0.00689534	Yes	Yes
Adipose-Subcutaneous	563	MT1E	ENSG00000169715.14	16	5.64182e-06	0.000169255	30	0.00201495	Yes	Yes
Adipose-Subcutaneous	563	MT1M	ENSG00000205364.3	16	0.000324253	0.0097276	30	0.0175061	Yes	No
Adipose-Subcutaneous	563	MT1A	ENSG00000205362.11	16	0.00307224	0.0921673	30	0.0947444	No	No
Adipose-Subcutaneous	563	MT1F	ENSG00000198417.6	16	0.000584488	0.0175346	30	0.0253093	Yes	No
Adipose-Subcutaneous	563	MT1G	ENSG00000125144.13	16	0.00105926	0.0317778	30	0.0383562	Yes	No
Adipose-Subcutaneous	563	MT1H	ENSG00000205358.3	16	0.00129934	0.0389801	30	0.0448483	Yes	No
Adipose-Subcutaneous	563	MT1X	ENSG00000187193.8	16	0.000607672	0.0182302	30	0.0259561	Yes	No
Adipose-Subcutaneous	563	NUP93	ENSG00000102900.12	16	4.78784e-05	0.00153211	32	0.00669772	Yes	Yes
Adipose-Subcutaneous	563	HERPUD1	ENSG00000051108.14	16	0.00011191	0.00346922	31	0.0100051	Yes	No
Adipose-Subcutaneous	563	CETP	ENSG00000087237.10	16	0.000367916	0.0114054	31	0.0193132	Yes	No
Adipose-Subcutaneous	563	NLRC5	ENSG00000140853.15	16	0.000153165	0.00474813	31	0.0118058	Yes	No
Adipose-Subcutaneous	563	CPNE2	ENSG00000140848.16	16	0.00092433	0.0277299	30	0.0346379	Yes	No
Adipose-Subcutaneous	563	FAM192A	ENSG00000172775.16	16	2.08507e-07	6.25521e-06	30	0.000269397	Yes	Yes
Adipose-Subcutaneous	563	RSPRY1	ENSG00000159579.13	16	7.87048e-05	0.00243985	31	0.00844992	Yes	Yes
Adipose-Subcutaneous	563	ARL2BP	ENSG00000102931.7	16	0.000414192	0.0124258	30	0.0203407	Yes	No
Adipose-Subcutaneous	563	PLLP	ENSG00000102934.9	16	0.00720828	0.223457	31	0.223934	No	No
Adipose-Subcutaneous	563	CCL22	ENSG00000102962.4	16	4.88357e-06	0.000151391	31	0.00190225	Yes	Yes
Adipose-Subcutaneous	563	CX3CL1	ENSG00000006210.6	16	0.000319845	0.00991519	31	0.0177306	Yes	No
Adipose-Subcutaneous	563	CCL17	ENSG00000102970.10	16	8.24534e-05	0.00255606	31	0.00860022	Yes	Yes
Adipose-Subcutaneous	563	CIAPIN1	ENSG00000005194.14	16	6.5602e-09	2.09926e-07	32	2.50105e-05	Yes	Yes
Adipose-Subcutaneous	563	COQ9	ENSG00000088682.13	16	5.35797e-05	0.00171455	32	0.00708304	Yes	Yes
Adipose-Subcutaneous	563	POLR2C	ENSG00000102978.12	16	1.41116e-06	4.51571e-05	32	0.000934049	Yes	Yes
Adipose-Subcutaneous	563	DOK4	ENSG00000125170.10	16	0.000702582	0.0224826	32	0.029847	Yes	No
Adipose-Subcutaneous	563	CCDC102A	ENSG00000135736.5	16	0.000783524	0.0250728	32	0.0322602	Yes	No
Adipose-Subcutaneous	563	ADGRG5	ENSG00000159618.15	16	0.000591735	0.0189355	32	0.0266083	Yes	No
Adipose-Subcutaneous	563	ADGRG1	ENSG00000205336.11	16	1.72624e-05	0.000552396	32	0.00395133	Yes	Yes
Adipose-Subcutaneous	563	ADGRG3	ENSG00000182885.16	16	0.000927141	0.0287414	31	0.0355637	Yes	No
Adipose-Subcutaneous	563	KATNB1	ENSG00000140854.12	16	8.38648e-05	0.00259981	31	0.00868064	Yes	Yes
Adipose-Subcutaneous	563	KIFC3	ENSG00000140859.15	16	4.43033e-05	0.00150631	34	0.00663149	Yes	Yes
Adipose-Subcutaneous	563	TEPP	ENSG00000159648.11	16	0.000813968	0.0276749	34	0.0345961	Yes	No
Adipose-Subcutaneous	563	ZNF319	ENSG00000166188.2	16	6.02563e-05	0.00204872	34	0.00772438	Yes	Yes
Adipose-Subcutaneous	563	USB1	ENSG00000103005.11	16	0.00109599	0.0372635	34	0.043298	Yes	No
Adipose-Subcutaneous	563	MMP15	ENSG00000102996.4	16	0.000561025	0.0190749	34	0.0267147	Yes	No
Adipose-Subcutaneous	563	CFAP20	ENSG00000070761.7	16	0.0001101	0.0036333	33	0.0102714	Yes	No
Adipose-Subcutaneous	563	CSNK2A2	ENSG00000070770.8	16	1.30845e-05	0.000444874	34	0.0034823	Yes	Yes
Adipose-Subcutaneous	563	CCDC113	ENSG00000103021.9	16	0.000437845	0.0148867	34	0.0228168	Yes	No
Adipose-Subcutaneous	563	GINS3	ENSG00000181938.13	16	3.14854e-05	0.0010705	34	0.00557277	Yes	Yes
Adipose-Subcutaneous	563	LINC02137	ENSG00000260186.5	16	0.00128622	0.0424453	33	0.0480264	Yes	No
Adipose-Subcutaneous	563	NDRG4	ENSG00000103034.14	16	1.8156e-05	0.000599147	33	0.00409773	Yes	Yes
Adipose-Subcutaneous	563	SETD6	ENSG00000103037.11	16	2.92813e-05	0.000966282	33	0.00526714	Yes	Yes
Adipose-Subcutaneous	563	CNOT1	ENSG00000125107.17	16	2.06758e-07	7.02977e-06	34	0.000293247	Yes	Yes
Adipose-Subcutaneous	563	SLC38A7	ENSG00000103042.8	16	9.75421e-05	0.00312135	32	0.0094816	Yes	Yes
Adipose-Subcutaneous	563	GOT2	ENSG00000125166.12	16	0.000158291	0.00506532	32	0.0122037	Yes	No
Adipose-Subcutaneous	563	CDH8	ENSG00000150394.13	16	4.68773e-05	0.00131256	28	0.00618506	Yes	Yes
Adipose-Subcutaneous	563	CDH11	ENSG00000140937.13	16	0.00092912	0.0297318	32	0.0364869	Yes	No
Adipose-Subcutaneous	563	LINC02126	ENSG00000259847.1	16	0.00106266	0.0318798	30	0.0384437	Yes	No
Adipose-Subcutaneous	563	LINC00922	ENSG00000261742.5	16	0.000403625	0.0133196	33	0.021248	Yes	No
Adipose-Subcutaneous	563	RP11-513N24.1	ENSG00000260695.1	16	0.000891071	0.0240589	27	0.0313483	Yes	No
Adipose-Subcutaneous	563	CDH5	ENSG00000179776.17	16	0.000575301	0.0126566	22	0.0205728	Yes	No
Adipose-Subcutaneous	563	LINC00920	ENSG00000246898.1	16	0.00274542	0.0603992	22	0.0646681	No	No
Adipose-Subcutaneous	563	BEAN1	ENSG00000166546.13	16	0.0028379	0.0624339	22	0.0665588	No	No
Adipose-Subcutaneous	563	TK2	ENSG00000166548.15	16	2.77536e-05	0.000582825	21	0.00405053	Yes	Yes
Adipose-Subcutaneous	563	CKLF	ENSG00000217555.12	16	0.00140744	0.0295563	21	0.0363215	Yes	No
Adipose-Subcutaneous	563	CMTM1	ENSG00000089505.17	16	0.000650504	0.0136606	21	0.0216044	Yes	No
Adipose-Subcutaneous	563	CMTM2	ENSG00000140932.9	16	0.00630342	0.126068	20	0.127665	No	No
Adipose-Subcutaneous	563	CMTM3	ENSG00000140931.19	16	0.000344042	0.00688083	20	0.0144932	Yes	No
Adipose-Subcutaneous	563	CMTM4	ENSG00000183723.12	16	0.000240846	0.00505777	21	0.012203	Yes	No
Adipose-Subcutaneous	563	DYNC1LI2	ENSG00000135720.12	16	1.01764e-05	0.000203528	20	0.00221951	Yes	Yes
Adipose-Subcutaneous	563	RP11-63M22.1	ENSG00000260558.1	16	2.29885e-05	0.00045977	20	0.00355957	Yes	Yes
Adipose-Subcutaneous	563	RP11-61A14.4	ENSG00000246777.1	16	0.000383361	0.00766721	20	0.0153433	Yes	No
Adipose-Subcutaneous	563	TERB1	ENSG00000249961.9	16	0.00043399	0.00867979	20	0.0164727	Yes	No
Adipose-Subcutaneous	563	NAE1	ENSG00000159593.14	16	0.00319156	0.0606397	19	0.064875	No	No
Adipose-Subcutaneous	563	PDP2	ENSG00000172840.6	16	0.00055891	0.0106193	19	0.0184814	Yes	No
Adipose-Subcutaneous	563	RRAD	ENSG00000166592.11	16	7.75849e-05	0.00139653	18	0.00639119	Yes	Yes
Adipose-Subcutaneous	563	FAM96B	ENSG00000166595.11	16	0.00152989	0.0275379	18	0.0344732	Yes	No
Adipose-Subcutaneous	563	CES2	ENSG00000172831.11	16	0.00285371	0.0513667	18	0.0562746	No	No
Adipose-Subcutaneous	563	CES3	ENSG00000172828.12	16	0.00128115	0.0230608	18	0.0303718	Yes	No
Adipose-Subcutaneous	563	CES4A	ENSG00000172824.14	16	0.00309613	0.0557303	18	0.0602591	No	No
Adipose-Subcutaneous	563	CBFB	ENSG00000067955.13	16	0.000485138	0.00824734	17	0.0159855	Yes	No
Adipose-Subcutaneous	563	C16orf70	ENSG00000125149.11	16	9.98592e-05	0.00169761	17	0.00705201	Yes	Yes
Adipose-Subcutaneous	563	B3GNT9	ENSG00000237172.3	16	0.00148679	0.0237887	16	0.0311008	Yes	No
Adipose-Subcutaneous	563	TRADD	ENSG00000102871.15	16	0.00105845	0.0169352	16	0.0246917	Yes	No
Adipose-Subcutaneous	563	FBXL8	ENSG00000135722.8	16	0.000556135	0.00889816	16	0.0167	Yes	No
Adipose-Subcutaneous	563	HSF4	ENSG00000102878.16	16	0.00018497	0.00295953	16	0.00923805	Yes	Yes
Adipose-Subcutaneous	563	NOL3	ENSG00000140939.14	16	0.000234894	0.0037583	16	0.0104427	Yes	No
Adipose-Subcutaneous	563	KIAA0895L	ENSG00000196123.12	16	8.16939e-05	0.0013071	16	0.00617527	Yes	Yes
Adipose-Subcutaneous	563	EXOC3L1	ENSG00000179044.15	16	0.000603398	0.00965437	16	0.0174264	Yes	No
Adipose-Subcutaneous	563	E2F4	ENSG00000205250.8	16	6.48835e-05	0.00103814	16	0.00549584	Yes	Yes
Adipose-Subcutaneous	563	ELMO3	ENSG00000102890.14	16	0.00506971	0.0811154	16	0.0841942	No	No
Adipose-Subcutaneous	563	LRRC29	ENSG00000125122.15	16	0.000635333	0.0101653	16	0.018002	Yes	No
Adipose-Subcutaneous	563	TMEM208	ENSG00000168701.18	16	0.00172241	0.0275585	16	0.0344877	Yes	No
Adipose-Subcutaneous	563	FHOD1	ENSG00000135723.13	16	0.00710507	0.113681	16	0.115587	No	No
Adipose-Subcutaneous	563	SLC9A5	ENSG00000135740.16	16	0.000236178	0.00377884	16	0.0104622	Yes	No
Adipose-Subcutaneous	563	PLEKHG4	ENSG00000196155.12	16	0.000183366	0.0027505	15	0.00891499	Yes	Yes
Adipose-Subcutaneous	563	KCTD19	ENSG00000168676.10	16	0.00352801	0.0564481	16	0.0609133	No	No
Adipose-Subcutaneous	563	LRRC36	ENSG00000159708.17	16	0.0029289	0.0468624	16	0.052144	No	No
Adipose-Subcutaneous	563	TPPP3	ENSG00000159713.10	16	0.00101199	0.0151799	15	0.0230837	Yes	No
Adipose-Subcutaneous	563	ZDHHC1	ENSG00000159714.10	16	0.0072986	0.109479	15	0.111512	No	No
Adipose-Subcutaneous	563	HSD11B2	ENSG00000176387.6	16	0.00592294	0.0888441	15	0.0916294	No	No
Adipose-Subcutaneous	563	ATP6V0D1	ENSG00000159720.11	16	0.00212471	0.0318707	15	0.0384423	Yes	No
Adipose-Subcutaneous	563	FAM65A	ENSG00000039523.19	16	4.14943e-09	6.22415e-08	15	1.04695e-05	Yes	Yes
Adipose-Subcutaneous	563	CTD-2012K14.6	ENSG00000261386.2	16	0.00854929	0.128239	15	0.129782	No	No
Adipose-Subcutaneous	563	CTCF	ENSG00000102974.14	16	4.45654e-05	0.000713047	16	0.00451127	Yes	Yes
Adipose-Subcutaneous	563	CARMIL2	ENSG00000159753.13	16	0.0132113	0.19817	15	0.198839	No	No
Adipose-Subcutaneous	563	ACD	ENSG00000102977.13	16	8.0575e-06	0.000120863	15	0.00166923	Yes	Yes
Adipose-Subcutaneous	563	PARD6A	ENSG00000102981.9	16	0.000534645	0.00801968	15	0.0157384	Yes	No
Adipose-Subcutaneous	563	ENKD1	ENSG00000124074.11	16	1.40657e-05	0.000210986	15	0.00227017	Yes	Yes
Adipose-Subcutaneous	563	C16orf86	ENSG00000159761.14	16	0.0013899	0.0208486	15	0.028305	Yes	No
Adipose-Subcutaneous	563	GFOD2	ENSG00000141098.12	16	0.00195417	0.0312667	16	0.0378804	Yes	No
Adipose-Subcutaneous	563	RANBP10	ENSG00000141084.10	16	4.56474e-05	0.000776007	17	0.004701	Yes	Yes
Adipose-Subcutaneous	563	TSNAXIP1	ENSG00000102904.14	16	0.00734601	0.117536	16	0.119343	No	No
Adipose-Subcutaneous	563	CENPT	ENSG00000102901.12	16	0.00157373	0.0251796	16	0.0323546	Yes	No
Adipose-Subcutaneous	563	THAP11	ENSG00000168286.2	16	0.00737814	0.11805	16	0.119811	No	No
Adipose-Subcutaneous	563	NUTF2	ENSG00000102898.11	16	0.00185225	0.0314883	17	0.0380945	Yes	No
Adipose-Subcutaneous	563	EDC4	ENSG00000038358.14	16	3.782e-06	6.0512e-05	16	0.00112944	Yes	Yes
Adipose-Subcutaneous	563	NRN1L	ENSG00000188038.7	16	0.00173323	0.0277317	16	0.0346379	Yes	No
Adipose-Subcutaneous	563	PSKH1	ENSG00000159792.9	16	0.00711671	0.120984	17	0.122691	No	No
Adipose-Subcutaneous	563	CTRL	ENSG00000141086.17	16	1.31915e-10	2.24256e-09	17	1.28983e-06	Yes	Yes
Adipose-Subcutaneous	563	PSMB10	ENSG00000205220.11	16	0.00216809	0.0368576	17	0.0429537	Yes	No
Adipose-Subcutaneous	563	LCAT	ENSG00000213398.7	16	0.000119597	0.00203315	17	0.00769596	Yes	Yes
Adipose-Subcutaneous	563	SLC12A4	ENSG00000124067.16	16	0.00123014	0.0209124	17	0.0283702	Yes	No
Adipose-Subcutaneous	563	DPEP3	ENSG00000141096.4	16	0.00111216	0.0189067	17	0.026592	Yes	No
Adipose-Subcutaneous	563	DPEP2	ENSG00000167261.13	16	0.000651573	0.0110767	17	0.0189629	Yes	No
Adipose-Subcutaneous	563	DUS2	ENSG00000167264.17	16	3.45733e-05	0.000587745	17	0.00405694	Yes	Yes
Adipose-Subcutaneous	563	DDX28	ENSG00000182810.6	16	0.000937131	0.0159312	17	0.0238153	Yes	No
Adipose-Subcutaneous	563	NFATC3	ENSG00000072736.18	16	0.000460478	0.00828861	18	0.0160236	Yes	No
Adipose-Subcutaneous	563	ESRP2	ENSG00000103067.13	16	0.000194767	0.00331104	17	0.009777	Yes	Yes
Adipose-Subcutaneous	563	PLA2G15	ENSG00000103066.12	16	0.00112028	0.020165	18	0.0277021	Yes	No
Adipose-Subcutaneous	563	SLC7A6	ENSG00000103064.13	16	0.00125506	0.0225911	18	0.0299391	Yes	No
Adipose-Subcutaneous	563	SLC7A6OS	ENSG00000103061.12	16	0.00573914	0.103305	18	0.105494	No	No
Adipose-Subcutaneous	563	PRMT7	ENSG00000132600.16	16	0.000391696	0.00705053	18	0.0146944	Yes	No
Adipose-Subcutaneous	563	SMPD3	ENSG00000103056.11	16	0.000497399	0.00945058	19	0.0172171	Yes	No
Adipose-Subcutaneous	563	ZFP90	ENSG00000184939.15	16	0.000125847	0.00251694	20	0.00854474	Yes	Yes
Adipose-Subcutaneous	563	RP11-615I2.6	ENSG00000275383.1	16	2.2223e-05	0.000422237	19	0.00338207	Yes	Yes
Adipose-Subcutaneous	563	CDH3	ENSG00000062038.13	16	0.000330879	0.00661758	20	0.0141953	Yes	No
Adipose-Subcutaneous	563	CDH1	ENSG00000039068.18	16	0.0054283	0.113994	21	0.115892	No	No
Adipose-Subcutaneous	563	TANGO6	ENSG00000103047.7	16	0.00237761	0.0546851	23	0.059269	No	No
Adipose-Subcutaneous	563	HAS3	ENSG00000103044.10	16	0.00169837	0.0373641	22	0.0433867	Yes	No
Adipose-Subcutaneous	563	CHTF8	ENSG00000168802.12	16	0.000171859	0.0037809	22	0.0104634	Yes	No
Adipose-Subcutaneous	563	UTP4	ENSG00000141076.17	16	0.00334667	0.0736268	22	0.0771217	No	No
Adipose-Subcutaneous	563	SNTB2	ENSG00000168807.16	16	2.42404e-05	0.000533289	22	0.00385899	Yes	Yes
Adipose-Subcutaneous	563	VPS4A	ENSG00000132612.15	16	0.000176199	0.00370018	21	0.0103749	Yes	No
Adipose-Subcutaneous	563	COG8	ENSG00000213380.14	16	0.0038163	0.0801423	21	0.0833151	No	No
Adipose-Subcutaneous	563	PDF	ENSG00000258429.1	16	0.000260541	0.00547136	21	0.0127522	Yes	No
Adipose-Subcutaneous	563	NIP7	ENSG00000132603.13	16	0.000897908	0.0188561	21	0.0265543	Yes	No
Adipose-Subcutaneous	563	TMED6	ENSG00000157315.4	16	0.000111765	0.00234707	21	0.008285	Yes	Yes
Adipose-Subcutaneous	563	TERF2	ENSG00000132604.10	16	0.00172464	0.0362174	21	0.0423781	Yes	No
Adipose-Subcutaneous	563	CYB5B	ENSG00000103018.16	16	0.000361793	0.00759766	21	0.015269	Yes	No
Adipose-Subcutaneous	563	NFAT5	ENSG00000102908.20	16	0.000590066	0.0129814	22	0.0208898	Yes	No
Adipose-Subcutaneous	563	NQO1	ENSG00000181019.12	16	0.000236631	0.00473262	20	0.0117787	Yes	No
Adipose-Subcutaneous	563	NOB1	ENSG00000141101.12	16	0.00204952	0.0409903	20	0.046721	Yes	No
Adipose-Subcutaneous	563	WWP2	ENSG00000198373.12	16	9.82872e-07	2.16232e-05	22	0.000595891	Yes	Yes
Adipose-Subcutaneous	563	CLEC18A	ENSG00000157322.17	16	0.000957053	0.0191411	20	0.0267633	Yes	No
Adipose-Subcutaneous	563	PDPR	ENSG00000090857.13	16	0.00606765	0.121353	20	0.123037	No	No
Adipose-Subcutaneous	563	EXOSC6	ENSG00000223496.2	16	0.00234707	0.0445944	19	0.0500168	No	No
Adipose-Subcutaneous	563	AARS	ENSG00000090861.15	16	0.000285032	0.00570064	20	0.0130545	Yes	No
Adipose-Subcutaneous	563	DDX19B	ENSG00000157349.16	16	0.000356947	0.00713895	20	0.0147979	Yes	No
Adipose-Subcutaneous	563	DDX19A	ENSG00000168872.16	16	0.00013627	0.00272541	20	0.00889481	Yes	Yes
Adipose-Subcutaneous	563	ST3GAL2	ENSG00000157350.12	16	9.80944e-05	0.00205998	21	0.00775202	Yes	Yes
Adipose-Subcutaneous	563	FUK	ENSG00000157353.16	16	0.00135848	0.028528	21	0.0353605	Yes	No
Adipose-Subcutaneous	563	COG4	ENSG00000103051.18	16	0.000116238	0.002441	21	0.00844992	Yes	Yes
Adipose-Subcutaneous	563	SF3B3	ENSG00000189091.12	16	7.72941e-05	0.00162318	21	0.00689534	Yes	Yes
Adipose-Subcutaneous	563	IL34	ENSG00000157368.10	16	0.000905877	0.0190234	21	0.0266814	Yes	No
Adipose-Subcutaneous	563	MTSS1L	ENSG00000132613.14	16	0.000639447	0.0134284	21	0.0213527	Yes	No
Adipose-Subcutaneous	563	VAC14	ENSG00000103043.14	16	0.00274766	0.0604485	22	0.0647093	No	No
Adipose-Subcutaneous	563	CMTR2	ENSG00000180917.17	16	0.00021709	0.00477597	22	0.0118486	Yes	No
Adipose-Subcutaneous	563	CALB2	ENSG00000172137.18	16	0.000209341	0.00481483	23	0.0118937	Yes	No
Adipose-Subcutaneous	563	ZNF23	ENSG00000167377.17	16	0.000965725	0.0222117	23	0.0296034	Yes	No
Adipose-Subcutaneous	563	ZNF19	ENSG00000157429.15	16	0.000916961	0.0220071	24	0.0293944	Yes	No
Adipose-Subcutaneous	563	CHST4	ENSG00000140835.9	16	0.00130435	0.03	23	0.0367402	Yes	No
Adipose-Subcutaneous	563	TAT	ENSG00000198650.10	16	0.000887054	0.0204022	23	0.0279266	Yes	No
Adipose-Subcutaneous	563	MARVELD3	ENSG00000140832.9	16	0.00048664	0.0111927	23	0.0190991	Yes	No
Adipose-Subcutaneous	563	PHLPP2	ENSG00000040199.18	16	0.00128602	0.0295786	23	0.0363443	Yes	No
Adipose-Subcutaneous	563	AP1G1	ENSG00000166747.12	16	5.4569e-05	0.00120052	22	0.00589351	Yes	Yes
Adipose-Subcutaneous	563	ATXN1L	ENSG00000224470.7	16	0.000800745	0.0176164	22	0.0253778	Yes	No
Adipose-Subcutaneous	563	ZNF821	ENSG00000102984.14	16	0.0010248	0.0225456	22	0.0298943	Yes	No
Adipose-Subcutaneous	563	IST1	ENSG00000182149.20	16	8.15385e-08	1.79385e-06	22	0.000115467	Yes	Yes
Adipose-Subcutaneous	563	PKD1L3	ENSG00000277481.1	16	0.00359022	0.082575	23	0.0856195	No	No
Adipose-Subcutaneous	563	DHODH	ENSG00000102967.11	16	0.000791836	0.0174204	22	0.0251931	Yes	No
Adipose-Subcutaneous	563	TXNL4B	ENSG00000140830.8	16	2.04983e-13	4.71461e-12	23	1.05077e-08	Yes	Yes
Adipose-Subcutaneous	563	HP	ENSG00000257017.8	16	1.88774e-05	0.00043418	23	0.00344024	Yes	Yes
Adipose-Subcutaneous	563	HPR	ENSG00000261701.6	16	9.37571e-09	2.15641e-07	23	2.52953e-05	Yes	Yes
Adipose-Subcutaneous	563	DHX38	ENSG00000140829.11	16	2.56548e-05	0.000590061	23	0.00405738	Yes	Yes
Adipose-Subcutaneous	563	PMFBP1	ENSG00000118557.15	16	1.08607e-05	0.000260656	24	0.00255497	Yes	Yes
Adipose-Subcutaneous	563	LINC01572	ENSG00000261008.6	16	0.000692492	0.0207748	30	0.0282414	Yes	No
Adipose-Subcutaneous	563	ZFHX3	ENSG00000140836.14	16	0.000990816	0.0277429	28	0.0346494	Yes	No
Adipose-Subcutaneous	563	RP11-346C20.4	ENSG00000272250.1	16	5.29844e-06	0.000132461	25	0.00175336	Yes	Yes
Adipose-Subcutaneous	563	RP11-346C20.3	ENSG00000271009.2	16	7.45049e-05	0.00186262	25	0.00737848	Yes	Yes
Adipose-Subcutaneous	563	C16orf47	ENSG00000197445.2	16	0.000776771	0.0194193	25	0.0270241	Yes	No
Adipose-Subcutaneous	563	AC009120.11	ENSG00000275236.1	16	0.000124275	0.00360398	29	0.0102294	Yes	No
Adipose-Subcutaneous	563	PSMD7	ENSG00000103035.10	16	7.1095e-06	0.000206176	29	0.0022388	Yes	Yes
Adipose-Subcutaneous	563	AC009120.5	ENSG00000260884.1	16	0.00047966	0.0139101	29	0.0218548	Yes	No
Adipose-Subcutaneous	563	RP11-252A24.3	ENSG00000261079.1	16	0.00285892	0.0829087	29	0.0859405	No	No
Adipose-Subcutaneous	563	NPIPB15	ENSG00000196436.8	16	0.000275118	0.00797843	29	0.0156911	Yes	No
Adipose-Subcutaneous	563	CLEC18B	ENSG00000140839.11	16	3.64431e-06	0.000105685	29	0.00154406	Yes	Yes
Adipose-Subcutaneous	563	GLG1	ENSG00000090863.11	16	1.83168e-05	0.00056782	31	0.00399911	Yes	Yes
Adipose-Subcutaneous	563	RFWD3	ENSG00000168411.13	16	9.31371e-05	0.00270098	29	0.00885996	Yes	Yes
Adipose-Subcutaneous	563	MLKL	ENSG00000168404.12	16	2.01089e-05	0.000583159	29	0.00405053	Yes	Yes
Adipose-Subcutaneous	563	FA2H	ENSG00000103089.8	16	0.000652192	0.0189136	29	0.0265974	Yes	No
Adipose-Subcutaneous	563	WDR59	ENSG00000103091.14	16	4.95377e-05	0.00148613	30	0.00658983	Yes	Yes
Adipose-Subcutaneous	563	ZNRF1	ENSG00000186187.11	16	5.39247e-06	0.000167166	31	0.0020065	Yes	Yes
Adipose-Subcutaneous	563	LDHD	ENSG00000166816.13	16	0.000128159	0.00371662	29	0.0103884	Yes	No
Adipose-Subcutaneous	563	ZFP1	ENSG00000184517.11	16	0.000130465	0.00391396	30	0.0106625	Yes	No
Adipose-Subcutaneous	563	CTRB2	ENSG00000168928.12	16	0.000107978	0.00323935	30	0.00968437	Yes	Yes
Adipose-Subcutaneous	563	CTRB1	ENSG00000168925.10	16	0.000613632	0.018409	30	0.0261206	Yes	No
Adipose-Subcutaneous	563	BCAR1	ENSG00000050820.16	16	0.00118309	0.0366758	31	0.0427908	Yes	No
Adipose-Subcutaneous	563	CFDP1	ENSG00000153774.8	16	0.000744394	0.024565	33	0.0318263	Yes	No
Adipose-Subcutaneous	563	RP11-77K12.9	ENSG00000274220.1	16	0.000262723	0.00840713	32	0.0161669	Yes	No
Adipose-Subcutaneous	563	TMEM170A	ENSG00000166822.12	16	0.00077876	0.0249203	32	0.0321186	Yes	No
Adipose-Subcutaneous	563	CHST6	ENSG00000183196.8	16	0.000561471	0.0185285	33	0.0262357	Yes	No
Adipose-Subcutaneous	563	CHST5	ENSG00000135702.14	16	0.0010581	0.0349174	33	0.041203	Yes	No
Adipose-Subcutaneous	563	TMEM231	ENSG00000205084.10	16	0.00180487	0.0595608	33	0.063883	No	No
Adipose-Subcutaneous	563	RP11-490B18.5	ENSG00000276408.1	16	2.73563e-05	0.000902758	33	0.00508086	Yes	Yes
Adipose-Subcutaneous	563	GABARAPL2	ENSG00000034713.7	16	2.36355e-06	7.79973e-05	33	0.0012985	Yes	Yes
Adipose-Subcutaneous	563	ADAT1	ENSG00000065457.10	16	0.000161258	0.00532152	33	0.0125293	Yes	No
Adipose-Subcutaneous	563	KARS	ENSG00000065427.14	16	1.87908e-06	6.20096e-05	33	0.00114811	Yes	Yes
Adipose-Subcutaneous	563	TERF2IP	ENSG00000166848.5	16	9.13189e-05	0.00310484	34	0.00945667	Yes	Yes
Adipose-Subcutaneous	563	CNTNAP4	ENSG00000152910.18	16	0.000231686	0.00926742	40	0.0170342	Yes	No
Adipose-Subcutaneous	563	MON1B	ENSG00000103111.14	16	2.10523e-05	0.000884196	42	0.00501079	Yes	Yes
Adipose-Subcutaneous	563	SYCE1L	ENSG00000205078.5	16	0.000331294	0.0135831	41	0.0215186	Yes	No
Adipose-Subcutaneous	563	ADAMTS18	ENSG00000140873.15	16	0.000409505	0.0192467	47	0.0268705	Yes	No
Adipose-Subcutaneous	563	NUDT7	ENSG00000140876.11	16	0.000474518	0.0227768	48	0.0300957	Yes	No
Adipose-Subcutaneous	563	VAT1L	ENSG00000171724.2	16	2.63146e-05	0.00139467	53	0.00638763	Yes	Yes
Adipose-Subcutaneous	563	WWOX	ENSG00000186153.16	16	0.000119684	0.00873694	73	0.0165331	Yes	No
Adipose-Subcutaneous	563	RP11-467I17.1	ENSG00000261472.1	16	0.000108196	0.00486882	45	0.0119605	Yes	No
Adipose-Subcutaneous	563	MAF	ENSG00000178573.6	16	0.000132435	0.00582716	44	0.0131781	Yes	No
Adipose-Subcutaneous	563	RP11-70D24.3	ENSG00000277214.1	16	0.000150181	0.00660798	44	0.0141832	Yes	No
Adipose-Subcutaneous	563	RP11-70D24.2	ENSG00000278058.1	16	0.000521627	0.0229516	44	0.0302595	Yes	No
Adipose-Subcutaneous	563	LINC01229	ENSG00000260876.5	16	1.30239e-05	0.000586076	45	0.00405694	Yes	Yes
Adipose-Subcutaneous	563	MAFTRR	ENSG00000261390.5	16	0.000164114	0.00722103	44	0.0148649	Yes	No
Adipose-Subcutaneous	563	DYNLRB2	ENSG00000168589.14	16	6.53291e-05	0.00274382	42	0.0089098	Yes	Yes
Adipose-Subcutaneous	563	CDYL2	ENSG00000166446.14	16	0.00150756	0.0678404	45	0.071599	No	No
Adipose-Subcutaneous	563	LINC02170	ENSG00000260896.5	16	0.00024963	0.0107341	43	0.0186071	Yes	No
Adipose-Subcutaneous	563	CMC2	ENSG00000103121.8	16	1.44278e-05	0.000620395	43	0.00418843	Yes	Yes
Adipose-Subcutaneous	563	CENPN	ENSG00000166451.13	16	0.000136057	0.00585043	43	0.0131992	Yes	No
Adipose-Subcutaneous	563	ATMIN	ENSG00000166454.9	16	1.37942e-08	5.79356e-07	42	5.31781e-05	Yes	Yes
Adipose-Subcutaneous	563	C16orf46	ENSG00000166455.13	16	0.000142168	0.00597107	42	0.0133485	Yes	No
Adipose-Subcutaneous	563	GCSH	ENSG00000140905.10	16	2.36532e-05	0.000993435	42	0.00535713	Yes	Yes
Adipose-Subcutaneous	563	BCO1	ENSG00000135697.9	16	0.000357688	0.0157383	44	0.0236167	Yes	No
Adipose-Subcutaneous	563	GAN	ENSG00000261609.5	16	6.94423e-05	0.00305546	44	0.00938219	Yes	Yes
Adipose-Subcutaneous	563	CMIP	ENSG00000153815.16	16	0.000283449	0.013889	49	0.0218378	Yes	No
Adipose-Subcutaneous	563	PLCG2	ENSG00000197943.9	16	0.000175542	0.00842601	48	0.0161944	Yes	No
Adipose-Subcutaneous	563	SDR42E1	ENSG00000184860.9	16	0.000158525	0.00713361	45	0.014795	Yes	No
Adipose-Subcutaneous	563	MPHOSPH6	ENSG00000135698.9	16	0.000771911	0.034736	45	0.0410514	Yes	No
Adipose-Subcutaneous	563	CDH13	ENSG00000140945.16	16	2.63512e-05	0.00197634	75	0.00758462	Yes	Yes
Adipose-Subcutaneous	563	HSBP1	ENSG00000230989.6	16	7.87708e-06	0.000385977	49	0.00321137	Yes	Yes
Adipose-Subcutaneous	563	MLYCD	ENSG00000103150.5	16	4.22316e-05	0.00211158	50	0.00786823	Yes	Yes
Adipose-Subcutaneous	563	RP11-505K9.4	ENSG00000260300.5	16	5.20923e-05	0.00260461	50	0.00868854	Yes	Yes
Adipose-Subcutaneous	563	OSGIN1	ENSG00000140961.12	16	2.1463e-06	0.000107315	50	0.00155354	Yes	Yes
Adipose-Subcutaneous	563	NECAB2	ENSG00000103154.9	16	0.000724609	0.0362305	50	0.0423854	Yes	No
Adipose-Subcutaneous	563	MBTPS1	ENSG00000140943.16	16	3.16633e-06	0.000161483	51	0.00197336	Yes	Yes
Adipose-Subcutaneous	563	HSDL1	ENSG00000103160.11	16	4.22808e-06	0.000211404	50	0.00227017	Yes	Yes
Adipose-Subcutaneous	563	DNAAF1	ENSG00000154099.17	16	3.9337e-05	0.00196685	50	0.00757592	Yes	Yes
Adipose-Subcutaneous	563	TAF1C	ENSG00000103168.16	16	0.00150698	0.0738422	49	0.0773065	No	No
Adipose-Subcutaneous	563	ADAD2	ENSG00000140955.10	16	4.80514e-05	0.00235452	49	0.00830321	Yes	Yes
Adipose-Subcutaneous	563	WFDC1	ENSG00000103175.10	16	0.000214777	0.0105241	49	0.0183893	Yes	No
Adipose-Subcutaneous	563	ATP2C2	ENSG00000064270.12	16	2.31659e-05	0.00115829	50	0.0057866	Yes	Yes
Adipose-Subcutaneous	563	TLDC1	ENSG00000140950.15	16	6.54866e-05	0.00320884	49	0.00962868	Yes	Yes
Adipose-Subcutaneous	563	COTL1	ENSG00000103187.7	16	9.80727e-05	0.00470749	48	0.0117539	Yes	No
Adipose-Subcutaneous	563	KLHL36	ENSG00000135686.12	16	5.71995e-06	0.000268837	47	0.00260965	Yes	Yes
Adipose-Subcutaneous	563	USP10	ENSG00000103194.15	16	2.34521e-08	1.1257e-06	48	8.50478e-05	Yes	Yes
Adipose-Subcutaneous	563	CRISPLD2	ENSG00000103196.11	16	0.000315534	0.0148301	47	0.0227733	Yes	No
Adipose-Subcutaneous	563	ZDHHC7	ENSG00000153786.12	16	0.000218079	0.0100316	46	0.0178649	Yes	No
Adipose-Subcutaneous	563	KIAA0513	ENSG00000135709.12	16	0.000267869	0.012322	46	0.0202418	Yes	No
Adipose-Subcutaneous	563	FAM92B	ENSG00000153789.12	16	6.67465e-05	0.00300359	45	0.00929035	Yes	Yes
Adipose-Subcutaneous	563	LINC02139	ENSG00000278214.1	16	0.000103199	0.00464396	45	0.0116655	Yes	No
Adipose-Subcutaneous	563	RP11-442O1.3	ENSG00000275088.1	16	0.000455371	0.0204917	45	0.0280103	Yes	No
Adipose-Subcutaneous	563	GSE1	ENSG00000131149.18	16	0.000100832	0.00574741	57	0.0131061	Yes	No
Adipose-Subcutaneous	563	LINC00311	ENSG00000179219.5	16	5.65464e-05	0.00254459	45	0.00858237	Yes	Yes
Adipose-Subcutaneous	563	LA16c-352F7.1	ENSG00000278716.1	16	0.000222205	0.00977702	44	0.0175571	Yes	No
Adipose-Subcutaneous	563	CTD-2542L18.1	ENSG00000260417.1	16	7.70879e-05	0.00331478	43	0.00978237	Yes	Yes
Adipose-Subcutaneous	563	GINS2	ENSG00000131153.8	16	0.00085718	0.0368587	43	0.0429537	Yes	No
Adipose-Subcutaneous	563	C16orf74	ENSG00000154102.10	16	0.000632667	0.02847	45	0.0353078	Yes	No
Adipose-Subcutaneous	563	EMC8	ENSG00000131148.8	16	1.74933e-07	7.69706e-06	44	0.00031187	Yes	Yes
Adipose-Subcutaneous	563	COX4I1	ENSG00000131143.8	16	7.3715e-05	0.00324346	44	0.00969341	Yes	Yes
Adipose-Subcutaneous	563	IRF8	ENSG00000140968.10	16	6.91212e-05	0.00297221	43	0.00925022	Yes	Yes
Adipose-Subcutaneous	563	FOXF1	ENSG00000103241.6	16	0.000209765	0.00881014	42	0.0165981	Yes	No
Adipose-Subcutaneous	563	RP11-463O9.9	ENSG00000270020.1	16	3.89456e-05	0.00159677	41	0.00683615	Yes	Yes
Adipose-Subcutaneous	563	MTHFSD	ENSG00000103248.18	16	0.000216852	0.00910776	42	0.0169131	Yes	No
Adipose-Subcutaneous	563	FOXC2	ENSG00000176692.5	16	4.76453e-06	0.000195346	41	0.00216179	Yes	Yes
Adipose-Subcutaneous	563	FOXL1	ENSG00000176678.5	16	4.58567e-06	0.000192598	42	0.00214761	Yes	Yes
Adipose-Subcutaneous	563	RP11-58A18.2	ENSG00000274478.1	16	0.000289409	0.0121552	42	0.020058	Yes	No
Adipose-Subcutaneous	563	LINC02188	ENSG00000261175.5	16	0.000407767	0.017534	43	0.0253093	Yes	No
Adipose-Subcutaneous	563	C16orf95	ENSG00000260456.6	16	7.58709e-06	0.000371768	49	0.00313448	Yes	Yes
Adipose-Subcutaneous	563	FBXO31	ENSG00000103264.17	16	6.36087e-05	0.00286239	45	0.00911202	Yes	Yes
Adipose-Subcutaneous	563	MAP1LC3B	ENSG00000140941.12	16	0.000109062	0.00468966	43	0.0117323	Yes	No
Adipose-Subcutaneous	563	ZCCHC14	ENSG00000140948.11	16	2.87575e-05	0.00126533	44	0.00606361	Yes	Yes
Adipose-Subcutaneous	563	RP11-482M8.1	ENSG00000260750.5	16	0.00030622	0.0128612	42	0.0207695	Yes	No
Adipose-Subcutaneous	563	JPH3	ENSG00000154118.12	16	0.00186964	0.0803947	43	0.0835337	No	No
Adipose-Subcutaneous	563	RP11-278A23.1	ENSG00000226180.3	16	2.60736e-05	0.00106902	41	0.00557277	Yes	Yes
Adipose-Subcutaneous	563	KLHDC4	ENSG00000104731.13	16	1.29099e-06	5.55126e-05	43	0.00107352	Yes	Yes
Adipose-Subcutaneous	563	SLC7A5	ENSG00000103257.8	16	9.2367e-05	0.00397178	43	0.0107326	Yes	No
Adipose-Subcutaneous	563	BANP	ENSG00000172530.20	16	0.000300863	0.013238	44	0.0211626	Yes	No
Adipose-Subcutaneous	563	RP11-863P13.5	ENSG00000261193.1	16	0.000894537	0.0375706	42	0.043581	Yes	No
Adipose-Subcutaneous	563	RP11-863P13.4	ENSG00000205037.2	16	3.64821e-05	0.00153225	42	0.00669772	Yes	Yes
Adipose-Subcutaneous	563	RP11-863P13.3	ENSG00000261327.4	16	0.000503567	0.0211498	42	0.0285773	Yes	No
Adipose-Subcutaneous	563	ZNF469	ENSG00000225614.2	16	0.000252889	0.0103685	41	0.0182209	Yes	No
Adipose-Subcutaneous	563	ZFPM1	ENSG00000179588.8	16	0.000556203	0.0233605	42	0.0306693	Yes	No
Adipose-Subcutaneous	563	ZC3H18	ENSG00000158545.15	16	2.98245e-07	1.25263e-05	42	0.000427476	Yes	Yes
Adipose-Subcutaneous	563	CYBA	ENSG00000051523.10	16	6.89734e-05	0.00275893	40	0.00892611	Yes	Yes
Adipose-Subcutaneous	563	MVD	ENSG00000167508.11	16	0.000122585	0.00490342	40	0.0120044	Yes	No
Adipose-Subcutaneous	563	SNAI3	ENSG00000185669.5	16	2.4636e-06	9.8544e-05	40	0.00150193	Yes	Yes
Adipose-Subcutaneous	563	RNF166	ENSG00000158717.10	16	1.8187e-05	0.000727478	40	0.00456185	Yes	Yes
Adipose-Subcutaneous	563	CTU2	ENSG00000174177.12	16	4.90764e-05	0.00196306	40	0.00757385	Yes	Yes
Adipose-Subcutaneous	563	PIEZO1	ENSG00000103335.21	16	1.51918e-05	0.000622863	41	0.00419081	Yes	Yes
Adipose-Subcutaneous	563	CDT1	ENSG00000167513.8	16	0.00123516	0.0494065	40	0.0544718	No	No
Adipose-Subcutaneous	563	APRT	ENSG00000198931.10	16	5.93126e-05	0.0023725	40	0.00833532	Yes	Yes
Adipose-Subcutaneous	563	GALNS	ENSG00000141012.12	16	5.35978e-05	0.00219751	41	0.00801752	Yes	Yes
Adipose-Subcutaneous	563	TRAPPC2L	ENSG00000167515.10	16	0.000104873	0.00419491	40	0.0110467	Yes	No
Adipose-Subcutaneous	563	PABPN1L	ENSG00000205022.9	16	0.000797424	0.0310995	39	0.0377189	Yes	No
Adipose-Subcutaneous	563	CBFA2T3	ENSG00000129993.14	16	3.29735e-05	0.00135191	41	0.00628215	Yes	Yes
Adipose-Subcutaneous	563	ACSF3	ENSG00000176715.15	16	2.99559e-09	1.16828e-07	39	1.69749e-05	Yes	Yes
Adipose-Subcutaneous	563	LINC00304	ENSG00000180422.3	16	0.00252846	0.0935531	37	0.0960914	No	No
Adipose-Subcutaneous	563	CDH15	ENSG00000129910.7	16	0.000311641	0.0115307	37	0.0194375	Yes	No
Adipose-Subcutaneous	563	SLC22A31	ENSG00000259803.6	16	0.000269124	0.00995758	37	0.017779	Yes	No
Adipose-Subcutaneous	563	ZNF778	ENSG00000170100.13	16	2.30063e-06	8.28227e-05	36	0.00134493	Yes	Yes
Adipose-Subcutaneous	563	ANKRD11	ENSG00000167522.14	16	4.26305e-08	1.49207e-06	35	0.000103176	Yes	Yes
Adipose-Subcutaneous	563	SPG7	ENSG00000197912.14	16	9.22925e-07	2.86107e-05	31	0.000707529	Yes	Yes
Adipose-Subcutaneous	563	RPL13	ENSG00000167526.13	16	0.0010896	0.0326879	30	0.0391684	Yes	No
Adipose-Subcutaneous	563	CPNE7	ENSG00000178773.14	16	8.20398e-05	0.00237915	29	0.00834717	Yes	Yes
Adipose-Subcutaneous	563	DPEP1	ENSG00000015413.9	16	0.000372031	0.0107889	29	0.0186528	Yes	No
Adipose-Subcutaneous	563	CHMP1A	ENSG00000131165.14	16	5.98903e-06	0.000167693	28	0.00200896	Yes	Yes
Adipose-Subcutaneous	563	SPATA33	ENSG00000167523.13	16	0.000447604	0.0125329	28	0.0204579	Yes	No
Adipose-Subcutaneous	563	CDK10	ENSG00000185324.21	16	5.96715e-05	0.0016708	28	0.00699277	Yes	Yes
Adipose-Subcutaneous	563	LINC02166	ENSG00000260259.1	16	0.00202057	0.056576	28	0.061026	No	No
Adipose-Subcutaneous	563	SPATA2L	ENSG00000158792.15	16	0.00141627	0.0382393	27	0.0441614	Yes	No
Adipose-Subcutaneous	563	VPS9D1	ENSG00000075399.13	16	0.000595123	0.0160683	27	0.0239487	Yes	No
Adipose-Subcutaneous	563	ZNF276	ENSG00000158805.11	16	4.72299e-07	1.27521e-05	27	0.000432579	Yes	Yes
Adipose-Subcutaneous	563	FANCA	ENSG00000187741.14	16	0.0019381	0.0503907	26	0.0553994	No	No
Adipose-Subcutaneous	563	SPIRE2	ENSG00000204991.10	16	0.00480073	0.115218	24	0.117089	No	No
Adipose-Subcutaneous	563	TCF25	ENSG00000141002.19	16	1.8953e-09	4.35919e-08	23	7.87467e-06	Yes	Yes
Adipose-Subcutaneous	563	MC1R	ENSG00000258839.3	16	0.00300069	0.0660151	22	0.0698878	No	No
Adipose-Subcutaneous	563	TUBB3	ENSG00000258947.6	16	0.0004056	0.0085176	21	0.0163072	Yes	No
Adipose-Subcutaneous	563	DEF8	ENSG00000140995.16	16	3.83246e-07	8.04817e-06	21	0.000317476	Yes	Yes
Adipose-Subcutaneous	563	CENPBD1	ENSG00000177946.5	16	0.000683164	0.0143465	21	0.0222762	Yes	No
Adipose-Subcutaneous	563	DBNDD1	ENSG00000003249.13	16	0.000110184	0.00220368	20	0.00802688	Yes	Yes
Adipose-Subcutaneous	563	GAS8	ENSG00000141013.16	16	9.2679e-08	1.85358e-06	20	0.000116371	Yes	Yes
Adipose-Subcutaneous	563	FAM157C	ENSG00000260528.4	16	0.000777748	0.0139995	18	0.0219341	Yes	No
Adipose-Subcutaneous	563	RP11-356C4.5	ENSG00000261172.1	16	0.000950417	0.0171075	18	0.0248637	Yes	No
Adipose-Subcutaneous	563	LINC02193	ENSG00000260923.6	16	0.000119569	0.00203267	17	0.00769596	Yes	Yes
Adipose-Subcutaneous	563	RP11-1228E12.1	ENSG00000280279.1	17	0.00013788	0.00248184	18	0.00850454	Yes	Yes
Adipose-Subcutaneous	563	DOC2B	ENSG00000272636.3	17	0.00197036	0.0394072	20	0.0452338	Yes	No
Adipose-Subcutaneous	563	LINC02091	ENSG00000273172.1	17	0.00181953	0.0382102	21	0.0441363	Yes	No
Adipose-Subcutaneous	563	RPH3AL	ENSG00000181031.15	17	0.000110168	0.00275421	25	0.00892059	Yes	Yes
Adipose-Subcutaneous	563	C17orf97	ENSG00000187624.8	17	0.000270758	0.00703971	26	0.0146856	Yes	No
Adipose-Subcutaneous	563	RFLNB	ENSG00000183688.4	17	0.00130073	0.033819	26	0.040221	Yes	No
Adipose-Subcutaneous	563	VPS53	ENSG00000141252.19	17	2.47619e-05	0.00076762	31	0.00468812	Yes	Yes
Adipose-Subcutaneous	563	FAM57A	ENSG00000167695.14	17	0.000278044	0.0088974	32	0.0167	Yes	No
Adipose-Subcutaneous	563	GEMIN4	ENSG00000179409.10	17	0.00025843	0.00826976	32	0.0160011	Yes	No
Adipose-Subcutaneous	563	GLOD4	ENSG00000167699.13	17	1.92279e-05	0.000615293	32	0.00417307	Yes	Yes
Adipose-Subcutaneous	563	RP11-676J12.4	ENSG00000262228.2	17	5.82683e-10	1.86458e-08	32	4.59947e-06	Yes	Yes
Adipose-Subcutaneous	563	MRM3	ENSG00000171861.10	17	6.24851e-05	0.00206201	33	0.00775482	Yes	Yes
Adipose-Subcutaneous	563	RP11-676J12.9	ENSG00000277491.1	17	0.000154162	0.00508735	33	0.0122242	Yes	No
Adipose-Subcutaneous	563	NXN	ENSG00000167693.16	17	0.000233779	0.00841603	36	0.016181	Yes	No
Adipose-Subcutaneous	563	TIMM22	ENSG00000177370.4	17	3.05971e-05	0.0011015	36	0.00564851	Yes	Yes
Adipose-Subcutaneous	563	ABR	ENSG00000159842.14	17	0.000274417	0.0104278	38	0.0182863	Yes	No
Adipose-Subcutaneous	563	TUSC5	ENSG00000184811.3	17	3.58156e-05	0.00132518	37	0.0062165	Yes	Yes
Adipose-Subcutaneous	563	YWHAE	ENSG00000108953.16	17	2.91929e-06	0.000105094	36	0.00154225	Yes	Yes
Adipose-Subcutaneous	563	CRK	ENSG00000167193.7	17	8.96588e-05	0.00322772	36	0.00966255	Yes	Yes
Adipose-Subcutaneous	563	MYO1C	ENSG00000197879.14	17	6.52006e-05	0.00228202	35	0.0081589	Yes	Yes
Adipose-Subcutaneous	563	INPP5K	ENSG00000132376.19	17	0.000382672	0.0137762	36	0.0217217	Yes	No
Adipose-Subcutaneous	563	PITPNA	ENSG00000174238.14	17	0.000243341	0.00876026	36	0.0165514	Yes	No
Adipose-Subcutaneous	563	SLC43A2	ENSG00000167703.14	17	0.000947288	0.0341024	36	0.0404662	Yes	No
Adipose-Subcutaneous	563	SCARF1	ENSG00000074660.15	17	0.000504092	0.0176432	35	0.025402	Yes	No
Adipose-Subcutaneous	563	RILP	ENSG00000167705.11	17	0.000136592	0.00478071	35	0.0118521	Yes	No
Adipose-Subcutaneous	563	PRPF8	ENSG00000174231.16	17	1.17957e-05	0.000424645	36	0.00339678	Yes	Yes
Adipose-Subcutaneous	563	TLCD2	ENSG00000185561.9	17	0.000413132	0.0144596	35	0.0223934	Yes	No
Adipose-Subcutaneous	563	MIR22HG	ENSG00000186594.14	17	0.000110317	0.00386108	35	0.0105652	Yes	No
Adipose-Subcutaneous	563	WDR81	ENSG00000167716.18	17	0.000289559	0.0101346	35	0.0179746	Yes	No
Adipose-Subcutaneous	563	SERPINF2	ENSG00000167711.13	17	0.000307803	0.0107731	35	0.0186429	Yes	No
Adipose-Subcutaneous	563	SERPINF1	ENSG00000132386.10	17	1.07175e-05	0.000375112	35	0.00315186	Yes	Yes
Adipose-Subcutaneous	563	SMYD4	ENSG00000186532.11	17	0.0001457	0.0052452	36	0.0124298	Yes	No
Adipose-Subcutaneous	563	RPA1	ENSG00000132383.11	17	4.48197e-05	0.00161351	36	0.00687592	Yes	Yes
Adipose-Subcutaneous	563	RTN4RL1	ENSG00000185924.6	17	7.36666e-05	0.00257833	35	0.00863966	Yes	Yes
Adipose-Subcutaneous	563	DPH1	ENSG00000108963.17	17	0.000127619	0.00433904	34	0.0112384	Yes	No
Adipose-Subcutaneous	563	RP11-667K14.3	ENSG00000263050.1	17	0.000258945	0.00880413	34	0.0165938	Yes	No
Adipose-Subcutaneous	563	HIC1	ENSG00000177374.12	17	0.000400476	0.0132157	33	0.0211447	Yes	No
Adipose-Subcutaneous	563	SMG6	ENSG00000070366.13	17	0.000914727	0.0338449	37	0.0402437	Yes	No
Adipose-Subcutaneous	563	SRR	ENSG00000167720.12	17	0.000203146	0.00670383	33	0.0142943	Yes	No
Adipose-Subcutaneous	563	TSR1	ENSG00000167721.10	17	4.49982e-06	0.000148494	33	0.00187511	Yes	Yes
Adipose-Subcutaneous	563	SGSM2	ENSG00000141258.12	17	1.6022e-05	0.000528726	33	0.00384313	Yes	Yes
Adipose-Subcutaneous	563	MNT	ENSG00000070444.14	17	0.00022828	0.00730495	32	0.0149369	Yes	No
Adipose-Subcutaneous	563	METTL16	ENSG00000127804.12	17	4.58956e-07	1.56045e-05	34	0.000486413	Yes	Yes
Adipose-Subcutaneous	563	PAFAH1B1	ENSG00000007168.12	17	3.27483e-05	0.00111344	34	0.00568092	Yes	Yes
Adipose-Subcutaneous	563	RP11-74E22.6	ENSG00000272911.1	17	0.000683965	0.0218869	32	0.0292756	Yes	No
Adipose-Subcutaneous	563	CLUH	ENSG00000132361.16	17	0.000701254	0.0224401	32	0.0298054	Yes	No
Adipose-Subcutaneous	563	RP11-74E22.8	ENSG00000277200.1	17	0.000891726	0.0285352	32	0.0353628	Yes	No
Adipose-Subcutaneous	563	RAP1GAP2	ENSG00000132359.14	17	0.00134026	0.0495898	37	0.0546333	No	No
Adipose-Subcutaneous	563	OR1E1	ENSG00000180016.2	17	0.00069051	0.0227868	33	0.0301044	Yes	No
Adipose-Subcutaneous	563	SPATA22	ENSG00000141255.12	17	0.000103927	0.00363744	35	0.0102753	Yes	No
Adipose-Subcutaneous	563	ASPA	ENSG00000108381.10	17	1.52972e-05	0.000535402	35	0.003868	Yes	Yes
Adipose-Subcutaneous	563	TRPV3	ENSG00000167723.14	17	0.000287531	0.0103511	36	0.0182012	Yes	No
Adipose-Subcutaneous	563	TRPV1	ENSG00000196689.11	17	0.000381921	0.0133672	35	0.021287	Yes	No
Adipose-Subcutaneous	563	SHPK	ENSG00000197417.7	17	0.0014129	0.0508644	36	0.0558272	No	No
Adipose-Subcutaneous	563	CTNS	ENSG00000040531.14	17	0.000194798	0.00701273	36	0.0146585	Yes	No
Adipose-Subcutaneous	563	TAX1BP3	ENSG00000213977.7	17	0.000169515	0.00610254	36	0.0135109	Yes	No
Adipose-Subcutaneous	563	EMC6	ENSG00000127774.6	17	0.00115127	0.0414459	36	0.0471168	Yes	No
Adipose-Subcutaneous	563	P2RX5	ENSG00000083454.21	17	3.49163e-06	0.000125699	36	0.00169812	Yes	Yes
Adipose-Subcutaneous	563	ITGAE	ENSG00000083457.11	17	0.000651579	0.02476	38	0.0319999	Yes	No
Adipose-Subcutaneous	563	GSG2	ENSG00000177602.5	17	1.33379e-05	0.000480164	36	0.00364312	Yes	Yes
Adipose-Subcutaneous	563	NCBP3	ENSG00000074356.16	17	7.82378e-08	2.8948e-06	37	0.000156407	Yes	Yes
Adipose-Subcutaneous	563	CAMKK1	ENSG00000004660.14	17	9.87599e-05	0.00355536	36	0.0101557	Yes	No
Adipose-Subcutaneous	563	P2RX1	ENSG00000108405.3	17	0.000304243	0.0109527	36	0.0188192	Yes	No
Adipose-Subcutaneous	563	ATP2A3	ENSG00000074370.17	17	3.74284e-05	0.00134742	36	0.0062711	Yes	Yes
Adipose-Subcutaneous	563	ZZEF1	ENSG00000074755.14	17	1.08939e-06	4.03076e-05	37	0.000870077	Yes	Yes
Adipose-Subcutaneous	563	CYB5D2	ENSG00000167740.9	17	0.00111135	0.0388972	35	0.0447674	Yes	No
Adipose-Subcutaneous	563	ANKFY1	ENSG00000185722.16	17	5.12504e-06	0.000184501	36	0.00210076	Yes	Yes
Adipose-Subcutaneous	563	RP11-104O19.4	ENSG00000274363.1	17	0.00084343	0.0286766	34	0.0355122	Yes	No
Adipose-Subcutaneous	563	UBE2G1	ENSG00000132388.12	17	7.98741e-05	0.00287547	36	0.00912885	Yes	Yes
Adipose-Subcutaneous	563	SPNS3	ENSG00000182557.7	17	0.000106854	0.00363302	34	0.0102714	Yes	No
Adipose-Subcutaneous	563	SPNS2	ENSG00000183018.8	17	3.47304e-05	0.00121556	35	0.00592657	Yes	Yes
Adipose-Subcutaneous	563	MYBBP1A	ENSG00000132382.14	17	9.58771e-05	0.00325982	34	0.00970328	Yes	Yes
Adipose-Subcutaneous	563	GGT6	ENSG00000167741.10	17	0.000374327	0.0127271	34	0.0206239	Yes	No
Adipose-Subcutaneous	563	SMTNL2	ENSG00000188176.11	17	5.52554e-05	0.00187869	34	0.00740122	Yes	Yes
Adipose-Subcutaneous	563	PELP1	ENSG00000141456.14	17	7.21001e-07	2.4514e-05	34	0.000639014	Yes	Yes
Adipose-Subcutaneous	563	ARRB2	ENSG00000141480.17	17	1.63483e-05	0.000555841	34	0.00395793	Yes	Yes
Adipose-Subcutaneous	563	MED11	ENSG00000161920.9	17	7.599e-06	0.000258366	34	0.00254175	Yes	Yes
Adipose-Subcutaneous	563	CXCL16	ENSG00000161921.14	17	0.00140944	0.0479209	34	0.0530833	No	No
Adipose-Subcutaneous	563	ZMYND15	ENSG00000141497.13	17	0.000122503	0.00416511	34	0.0110086	Yes	No
Adipose-Subcutaneous	563	VMO1	ENSG00000182853.11	17	0.000152796	0.00519505	34	0.0123718	Yes	No
Adipose-Subcutaneous	563	GLTPD2	ENSG00000182327.7	17	0.000362591	0.0123281	34	0.0202459	Yes	No
Adipose-Subcutaneous	563	PSMB6	ENSG00000142507.9	17	1.64914e-06	5.60708e-05	34	0.00108152	Yes	Yes
Adipose-Subcutaneous	563	RP11-81A22.5	ENSG00000262165.2	17	0.000622439	0.0217854	35	0.0291813	Yes	No
Adipose-Subcutaneous	563	PLD2	ENSG00000129219.13	17	9.68764e-05	0.00339068	35	0.00989618	Yes	Yes
Adipose-Subcutaneous	563	MINK1	ENSG00000141503.15	17	0.000107284	0.00386224	36	0.0105652	Yes	No
Adipose-Subcutaneous	563	CHRNE	ENSG00000108556.7	17	0.000679666	0.0237883	35	0.0311008	Yes	No
Adipose-Subcutaneous	563	C17orf107	ENSG00000205710.3	17	0.000161469	0.0056514	35	0.0130069	Yes	No
Adipose-Subcutaneous	563	GP1BA	ENSG00000185245.7	17	8.4213e-05	0.00294746	35	0.00921823	Yes	Yes
Adipose-Subcutaneous	563	SLC25A11	ENSG00000108528.13	17	0.000113661	0.00397815	35	0.010734	Yes	No
Adipose-Subcutaneous	563	RNF167	ENSG00000108523.15	17	1.05576e-05	0.000369515	35	0.00312499	Yes	Yes
Adipose-Subcutaneous	563	PFN1	ENSG00000108518.7	17	0.000361716	0.01266	35	0.020575	Yes	No
Adipose-Subcutaneous	563	ENO3	ENSG00000108515.17	17	0.000386189	0.0135166	35	0.0214441	Yes	No
Adipose-Subcutaneous	563	SPAG7	ENSG00000091640.7	17	1.8214e-05	0.000655702	36	0.00429823	Yes	Yes
Adipose-Subcutaneous	563	CAMTA2	ENSG00000108509.20	17	3.15585e-05	0.00113611	36	0.00573351	Yes	Yes
Adipose-Subcutaneous	563	INCA1	ENSG00000196388.8	17	0.00102686	0.0359403	35	0.0421146	Yes	No
Adipose-Subcutaneous	563	KIF1C	ENSG00000129250.11	17	5.16271e-05	0.00185857	36	0.00737064	Yes	Yes
Adipose-Subcutaneous	563	SLC52A1	ENSG00000132517.14	17	4.23102e-05	0.00152317	36	0.00667275	Yes	Yes
Adipose-Subcutaneous	563	ZFP3	ENSG00000180787.5	17	8.30383e-05	0.00290634	35	0.00916021	Yes	Yes
Adipose-Subcutaneous	563	ZNF232	ENSG00000167840.13	17	0.000960771	0.033627	35	0.040054	Yes	No
Adipose-Subcutaneous	563	USP6	ENSG00000129204.16	17	0.000667707	0.0240374	36	0.0313295	Yes	No
Adipose-Subcutaneous	563	ZNF594	ENSG00000180626.9	17	0.000767989	0.0268796	35	0.033887	Yes	No
Adipose-Subcutaneous	563	SCIMP	ENSG00000161929.14	17	0.000222846	0.00802246	36	0.0157395	Yes	No
Adipose-Subcutaneous	563	RP11-333E1.2	ENSG00000263164.1	17	0.000330108	0.0118839	36	0.0197769	Yes	No
Adipose-Subcutaneous	563	RABEP1	ENSG00000029725.16	17	8.46662e-05	0.00321731	38	0.00964599	Yes	Yes
Adipose-Subcutaneous	563	NUP88	ENSG00000108559.11	17	2.09099e-05	0.000794577	38	0.00475732	Yes	Yes
Adipose-Subcutaneous	563	RPAIN	ENSG00000129197.14	17	3.82883e-05	0.00141667	37	0.0064387	Yes	Yes
Adipose-Subcutaneous	563	C1QBP	ENSG00000108561.8	17	0.000474578	0.0175594	37	0.0253221	Yes	No
Adipose-Subcutaneous	563	DHX33	ENSG00000005100.12	17	5.05802e-05	0.00187147	37	0.00739377	Yes	Yes
Adipose-Subcutaneous	563	DERL2	ENSG00000072849.10	17	6.86125e-08	2.53866e-06	37	0.000143873	Yes	Yes
Adipose-Subcutaneous	563	MIS12	ENSG00000167842.15	17	7.96588e-05	0.00286772	36	0.00911789	Yes	Yes
Adipose-Subcutaneous	563	NLRP1	ENSG00000091592.15	17	0.000168423	0.00640008	38	0.0138959	Yes	No
Adipose-Subcutaneous	563	WSCD1	ENSG00000179314.13	17	0.000477639	0.0200608	42	0.0275949	Yes	No
Adipose-Subcutaneous	563	FAM64A	ENSG00000129195.15	17	0.0004667	0.0168012	36	0.0245795	Yes	No
Adipose-Subcutaneous	563	PITPNM3	ENSG00000091622.15	17	0.000395976	0.0150471	38	0.0229504	Yes	No
Adipose-Subcutaneous	563	KIAA0753	ENSG00000198920.9	17	3.89654e-06	0.000140275	36	0.00181748	Yes	Yes
Adipose-Subcutaneous	563	CTC-281F24.5	ENSG00000282936.1	17	2.33557e-05	0.000817448	35	0.00482779	Yes	Yes
Adipose-Subcutaneous	563	TXNDC17	ENSG00000129235.10	17	6.46798e-05	0.00226379	35	0.00813557	Yes	Yes
Adipose-Subcutaneous	563	MED31	ENSG00000108590.10	17	0.000108526	0.00379842	35	0.0104864	Yes	No
Adipose-Subcutaneous	563	C17orf100	ENSG00000256806.5	17	0.000137373	0.00494543	36	0.012054	Yes	No
Adipose-Subcutaneous	563	CTC-281F24.1	ENSG00000261996.1	17	0.000597557	0.0209145	35	0.0283708	Yes	No
Adipose-Subcutaneous	563	SLC13A5	ENSG00000141485.16	17	0.000883621	0.0309267	35	0.0375603	Yes	No
Adipose-Subcutaneous	563	XAF1	ENSG00000132530.16	17	0.000844639	0.0287177	34	0.0355433	Yes	No
Adipose-Subcutaneous	563	FBXO39	ENSG00000177294.6	17	0.00013539	0.00460327	34	0.011612	Yes	No
Adipose-Subcutaneous	563	RP11-589P10.5	ENSG00000262089.1	17	0.000252522	0.00808071	32	0.0157934	Yes	No
Adipose-Subcutaneous	563	ALOX12	ENSG00000108839.11	17	3.22847e-05	0.00103311	32	0.00548389	Yes	Yes
Adipose-Subcutaneous	563	RNASEK	ENSG00000219200.11	17	5.47451e-06	0.000175184	32	0.00203929	Yes	Yes
Adipose-Subcutaneous	563	C17orf49	ENSG00000258315.5	17	9.43364e-05	0.00301876	32	0.00931421	Yes	Yes
Adipose-Subcutaneous	563	BCL6B	ENSG00000161940.10	17	0.000285348	0.00913113	32	0.0169257	Yes	No
Adipose-Subcutaneous	563	SLC16A13	ENSG00000174327.6	17	0.000141067	0.00451415	32	0.0114893	Yes	No
Adipose-Subcutaneous	563	SLC16A11	ENSG00000174326.11	17	0.000161733	0.00517544	32	0.0123499	Yes	No
Adipose-Subcutaneous	563	CLEC10A	ENSG00000132514.13	17	0.000219239	0.00701565	32	0.0146612	Yes	No
Adipose-Subcutaneous	563	ASGR2	ENSG00000161944.16	17	0.000866458	0.0277267	32	0.0346379	Yes	No
Adipose-Subcutaneous	563	ASGR1	ENSG00000141505.11	17	0.000194005	0.00620817	32	0.0136404	Yes	No
Adipose-Subcutaneous	563	DLG4	ENSG00000132535.18	17	0.000387571	0.0124023	32	0.0203228	Yes	No
Adipose-Subcutaneous	563	ACADVL	ENSG00000072778.19	17	5.83827e-05	0.00186825	32	0.00738659	Yes	Yes
Adipose-Subcutaneous	563	DVL2	ENSG00000004975.11	17	3.26244e-05	0.00104398	32	0.00550879	Yes	Yes
Adipose-Subcutaneous	563	PHF23	ENSG00000040633.12	17	0.000820999	0.025451	31	0.0325671	Yes	No
Adipose-Subcutaneous	563	GABARAP	ENSG00000170296.9	17	1.18197e-06	3.6641e-05	31	0.000823844	Yes	Yes
Adipose-Subcutaneous	563	CTDNEP1	ENSG00000175826.11	17	5.94319e-08	1.84239e-06	31	0.000116371	Yes	Yes
Adipose-Subcutaneous	563	ELP5	ENSG00000170291.14	17	9.44317e-05	0.00292738	31	0.00918122	Yes	Yes
Adipose-Subcutaneous	563	CLDN7	ENSG00000181885.18	17	0.000697522	0.0216232	31	0.0290361	Yes	No
Adipose-Subcutaneous	563	SLC2A4	ENSG00000181856.14	17	0.000458036	0.0141991	31	0.022136	Yes	No
Adipose-Subcutaneous	563	YBX2	ENSG00000006047.12	17	5.65377e-07	1.75267e-05	31	0.000524331	Yes	Yes
Adipose-Subcutaneous	563	EIF5A	ENSG00000132507.17	17	7.91734e-05	0.00245438	31	0.00847234	Yes	Yes
Adipose-Subcutaneous	563	GPS2	ENSG00000132522.15	17	3.51838e-07	1.0907e-05	31	0.000389722	Yes	Yes
Adipose-Subcutaneous	563	NEURL4	ENSG00000215041.9	17	1.21382e-06	3.76283e-05	31	0.00083969	Yes	Yes
Adipose-Subcutaneous	563	ACAP1	ENSG00000072818.11	17	0.000538769	0.0167018	31	0.0244997	Yes	No
Adipose-Subcutaneous	563	KCTD11	ENSG00000213859.4	17	0.000187604	0.00581572	31	0.0131692	Yes	No
Adipose-Subcutaneous	563	TNK1	ENSG00000174292.12	17	5.12805e-05	0.0015897	31	0.00682666	Yes	Yes
Adipose-Subcutaneous	563	PLSCR3	ENSG00000187838.16	17	0.00079884	0.024764	31	0.0320028	Yes	No
Adipose-Subcutaneous	563	TMEM256	ENSG00000205544.3	17	0.000215308	0.00645924	30	0.0139801	Yes	No
Adipose-Subcutaneous	563	NLGN2	ENSG00000169992.9	17	0.00107247	0.0332465	31	0.0396857	Yes	No
Adipose-Subcutaneous	563	TMEM102	ENSG00000181284.2	17	0.000179281	0.00537843	30	0.0126117	Yes	No
Adipose-Subcutaneous	563	FGF11	ENSG00000161958.10	17	3.72173e-06	0.000111652	30	0.00158763	Yes	Yes
Adipose-Subcutaneous	563	CHRNB1	ENSG00000170175.10	17	0.000538409	0.0161523	30	0.0240356	Yes	No
Adipose-Subcutaneous	563	ZBTB4	ENSG00000174282.11	17	0.000164192	0.00492576	30	0.0120409	Yes	No
Adipose-Subcutaneous	563	SLC35G6	ENSG00000259224.2	17	0.000228384	0.00662314	29	0.0142017	Yes	No
Adipose-Subcutaneous	563	POLR2A	ENSG00000181222.15	17	5.78842e-05	0.00173653	30	0.0071269	Yes	Yes
Adipose-Subcutaneous	563	TNFSF12	ENSG00000239697.10	17	2.5797e-05	0.000748114	29	0.00462673	Yes	Yes
Adipose-Subcutaneous	563	TNFSF13	ENSG00000161955.16	17	0.00145006	0.0420518	29	0.0476689	Yes	No
Adipose-Subcutaneous	563	SENP3	ENSG00000161956.12	17	3.56832e-07	1.03481e-05	29	0.000378865	Yes	Yes
Adipose-Subcutaneous	563	EIF4A1	ENSG00000161960.14	17	0.000121148	0.0035133	29	0.0100857	Yes	No
Adipose-Subcutaneous	563	CD68	ENSG00000129226.13	17	0.000666525	0.0193292	29	0.0269503	Yes	No
Adipose-Subcutaneous	563	MPDU1	ENSG00000129255.15	17	0.000428208	0.012418	29	0.0203318	Yes	No
Adipose-Subcutaneous	563	SOX15	ENSG00000129194.7	17	0.00186605	0.0541155	29	0.0587732	No	No
Adipose-Subcutaneous	563	FXR2	ENSG00000129245.11	17	1.31488e-07	3.81314e-06	29	0.000193148	Yes	Yes
Adipose-Subcutaneous	563	SHBG	ENSG00000129214.14	17	0.00325377	0.0943592	29	0.096886	No	No
Adipose-Subcutaneous	563	SAT2	ENSG00000141504.11	17	0.000260697	0.00729951	28	0.0149334	Yes	No
Adipose-Subcutaneous	563	ATP1B2	ENSG00000129244.8	17	4.8468e-05	0.00135711	28	0.00629354	Yes	Yes
Adipose-Subcutaneous	563	TP53	ENSG00000141510.16	17	8.12057e-06	0.000227376	28	0.00236116	Yes	Yes
Adipose-Subcutaneous	563	WRAP53	ENSG00000141499.16	17	0.000150556	0.00421557	28	0.0110779	Yes	No
Adipose-Subcutaneous	563	EFNB3	ENSG00000108947.4	17	3.54175e-05	0.00099169	28	0.00535188	Yes	Yes
Adipose-Subcutaneous	563	DNAH2	ENSG00000183914.14	17	9.92623e-05	0.00297787	30	0.00925521	Yes	Yes
Adipose-Subcutaneous	563	KDM6B	ENSG00000132510.10	17	0.000160313	0.00432846	27	0.011221	Yes	No
Adipose-Subcutaneous	563	TMEM88	ENSG00000167874.6	17	0.000221158	0.00597127	27	0.0133485	Yes	No
Adipose-Subcutaneous	563	NAA38	ENSG00000183011.13	17	4.53958e-05	0.00122569	27	0.00595786	Yes	Yes
Adipose-Subcutaneous	563	CYB5D1	ENSG00000182224.11	17	0.000229593	0.00619902	27	0.0136308	Yes	No
Adipose-Subcutaneous	563	CHD3	ENSG00000170004.16	17	0.000131085	0.0035393	27	0.0101358	Yes	No
Adipose-Subcutaneous	563	AC025335.1	ENSG00000179859.9	17	0.00129575	0.0349853	27	0.0412667	Yes	No
Adipose-Subcutaneous	563	KCNAB3	ENSG00000170049.9	17	0.000388681	0.0104944	27	0.0183572	Yes	No
Adipose-Subcutaneous	563	TRAPPC1	ENSG00000170043.11	17	0.000720428	0.0194516	27	0.0270413	Yes	No
Adipose-Subcutaneous	563	CNTROB	ENSG00000170037.13	17	3.36181e-05	0.000907688	27	0.00509414	Yes	Yes
Adipose-Subcutaneous	563	GUCY2D	ENSG00000132518.6	17	0.000494509	0.0133517	27	0.0212784	Yes	No
Adipose-Subcutaneous	563	ALOX15B	ENSG00000179593.15	17	0.00033748	0.00911197	27	0.0169131	Yes	No
Adipose-Subcutaneous	563	ALOX12B	ENSG00000179477.9	17	0.000312663	0.00844191	27	0.0162075	Yes	No
Adipose-Subcutaneous	563	ALOXE3	ENSG00000179148.9	17	0.000306326	0.00857713	28	0.0163666	Yes	No
Adipose-Subcutaneous	563	HES7	ENSG00000179111.8	17	4.95457e-05	0.00133773	27	0.00624719	Yes	Yes
Adipose-Subcutaneous	563	PER1	ENSG00000179094.15	17	0.000344434	0.00929973	27	0.0170627	Yes	No
Adipose-Subcutaneous	563	VAMP2	ENSG00000220205.8	17	4.58811e-05	0.00123879	27	0.00598905	Yes	Yes
Adipose-Subcutaneous	563	TMEM107	ENSG00000179029.14	17	0.000740144	0.0199839	27	0.0275334	Yes	No
Adipose-Subcutaneous	563	BORCS6	ENSG00000196544.7	17	0.000439074	0.011855	27	0.0197492	Yes	No
Adipose-Subcutaneous	563	AURKB	ENSG00000178999.12	17	0.000212835	0.00595938	28	0.013332	Yes	No
Adipose-Subcutaneous	563	LINC00324	ENSG00000178977.3	17	0.000235326	0.00658912	28	0.0141564	Yes	No
Adipose-Subcutaneous	563	CTC1	ENSG00000178971.13	17	0.000514905	0.0144173	28	0.022359	Yes	No
Adipose-Subcutaneous	563	PFAS	ENSG00000178921.13	17	6.30387e-05	0.00176508	28	0.00720335	Yes	Yes
Adipose-Subcutaneous	563	RP11-849F2.9	ENSG00000269947.1	17	0.000170675	0.00477889	28	0.0118509	Yes	No
Adipose-Subcutaneous	563	SLC25A35	ENSG00000125434.10	17	0.000211678	0.00592698	28	0.0132915	Yes	No
Adipose-Subcutaneous	563	RANGRF	ENSG00000108961.13	17	3.46689e-05	0.000970729	28	0.00528491	Yes	Yes
Adipose-Subcutaneous	563	ARHGEF15	ENSG00000198844.10	17	0.000367598	0.0102928	28	0.018129	Yes	No
Adipose-Subcutaneous	563	KRBA2	ENSG00000184619.3	17	0.00118763	0.0344412	29	0.0407896	Yes	No
Adipose-Subcutaneous	563	RPL26	ENSG00000161970.12	17	6.09248e-05	0.00170589	28	0.00706365	Yes	Yes
Adipose-Subcutaneous	563	RNF222	ENSG00000189051.5	17	0.000572872	0.0160404	28	0.0239171	Yes	No
Adipose-Subcutaneous	563	NDEL1	ENSG00000166579.15	17	8.91328e-08	2.67398e-06	30	0.000147607	Yes	Yes
Adipose-Subcutaneous	563	MYH10	ENSG00000133026.12	17	5.7128e-05	0.00177097	31	0.00720756	Yes	Yes
Adipose-Subcutaneous	563	CCDC42	ENSG00000161973.10	17	0.000531824	0.0154229	29	0.023308	Yes	No
Adipose-Subcutaneous	563	MFSD6L	ENSG00000185156.5	17	0.000167965	0.00487098	29	0.0119611	Yes	No
Adipose-Subcutaneous	563	PIK3R6	ENSG00000276231.4	17	0.00132866	0.0411884	31	0.0468899	Yes	No
Adipose-Subcutaneous	563	PIK3R5	ENSG00000141506.13	17	0.00053926	0.0172563	32	0.0250152	Yes	No
Adipose-Subcutaneous	563	CTB-41I6.1	ENSG00000266389.1	17	1.78218e-05	0.000552477	31	0.00395133	Yes	Yes
Adipose-Subcutaneous	563	CTB-41I6.2	ENSG00000265975.1	17	0.00018588	0.00576228	31	0.0131281	Yes	No
Adipose-Subcutaneous	563	NTN1	ENSG00000065320.8	17	0.00115403	0.0415452	36	0.0472027	Yes	No
Adipose-Subcutaneous	563	STX8	ENSG00000170310.14	17	2.49085e-05	0.000921613	37	0.00510935	Yes	Yes
Adipose-Subcutaneous	563	CFAP52	ENSG00000166596.14	17	0.000228337	0.00776346	34	0.0154438	Yes	No
Adipose-Subcutaneous	563	USP43	ENSG00000154914.16	17	3.49132e-05	0.00122196	35	0.00594639	Yes	Yes
Adipose-Subcutaneous	563	DHRS7C	ENSG00000184544.11	17	0.00305644	0.103919	34	0.106109	No	No
Adipose-Subcutaneous	563	GLP2R	ENSG00000065325.12	17	0.000321115	0.0109179	34	0.0187786	Yes	No
Adipose-Subcutaneous	563	RCVRN	ENSG00000109047.7	17	0.000541865	0.0184234	34	0.0261307	Yes	No
Adipose-Subcutaneous	563	GAS7	ENSG00000007237.18	17	1.53288e-08	5.82493e-07	38	5.31781e-05	Yes	Yes
Adipose-Subcutaneous	563	MYH1	ENSG00000109061.9	17	0.000425442	0.014465	34	0.0223998	Yes	No
Adipose-Subcutaneous	563	MYH2	ENSG00000125414.18	17	0.000163328	0.00555316	34	0.0128638	Yes	No
Adipose-Subcutaneous	563	MYH3	ENSG00000109063.14	17	0.000786903	0.0267547	34	0.0337772	Yes	No
Adipose-Subcutaneous	563	SCO1	ENSG00000133028.10	17	0.00026349	0.00895865	34	0.0167593	Yes	No
Adipose-Subcutaneous	563	ADPRM	ENSG00000170222.11	17	0.00106307	0.0350813	33	0.0413472	Yes	No
Adipose-Subcutaneous	563	TMEM220	ENSG00000187824.8	17	2.54904e-05	0.000841184	33	0.00489022	Yes	Yes
Adipose-Subcutaneous	563	CTC-297N7.9	ENSG00000264016.2	17	0.000533366	0.0176011	33	0.0253618	Yes	No
Adipose-Subcutaneous	563	LINC00675	ENSG00000263429.3	17	0.000429636	0.014178	33	0.0221225	Yes	No
Adipose-Subcutaneous	563	RP11-963H4.3	ENSG00000263508.5	17	8.09455e-05	0.0026712	33	0.00881512	Yes	Yes
Adipose-Subcutaneous	563	SHISA6	ENSG00000188803.14	17	0.000196873	0.00649681	33	0.0140444	Yes	No
Adipose-Subcutaneous	563	RP11-680C21.1	ENSG00000264727.1	17	0.000555056	0.0155416	28	0.0234226	Yes	No
Adipose-Subcutaneous	563	DNAH9	ENSG00000007174.17	17	0.000261325	0.00914638	35	0.0169363	Yes	No
Adipose-Subcutaneous	563	ZNF18	ENSG00000154957.13	17	0.000425354	0.0127606	30	0.0206571	Yes	No
Adipose-Subcutaneous	563	MAP2K4	ENSG00000065559.14	17	2.56399e-06	8.20476e-05	32	0.00133647	Yes	Yes
Adipose-Subcutaneous	563	LINC00670	ENSG00000179136.6	17	4.74116e-06	0.000156458	33	0.00194265	Yes	Yes
Adipose-Subcutaneous	563	MYOCD	ENSG00000141052.17	17	0.00105344	0.0368704	35	0.0429636	Yes	No
Adipose-Subcutaneous	563	ARHGAP44	ENSG00000006740.16	17	0.000284846	0.0108242	38	0.0186938	Yes	No
Adipose-Subcutaneous	563	ELAC2	ENSG00000006744.18	17	3.04529e-05	0.0010963	36	0.00563667	Yes	Yes
Adipose-Subcutaneous	563	HS3ST3A1	ENSG00000153976.2	17	0.000281641	0.010984	39	0.0188615	Yes	No
Adipose-Subcutaneous	563	COX10	ENSG00000006695.10	17	0.000103308	0.00433893	42	0.0112384	Yes	No
Adipose-Subcutaneous	563	AC005224.2	ENSG00000231595.1	17	0.00036342	0.0145368	40	0.0224715	Yes	No
Adipose-Subcutaneous	563	HS3ST3B1	ENSG00000125430.8	17	2.88079e-05	0.00115231	40	0.00576438	Yes	Yes
Adipose-Subcutaneous	563	RP11-214O1.2	ENSG00000266709.1	17	0.00110113	0.042944	39	0.0484952	Yes	No
Adipose-Subcutaneous	563	PMP22	ENSG00000109099.13	17	0.000220165	0.00748563	34	0.0151281	Yes	No
Adipose-Subcutaneous	563	TEKT3	ENSG00000125409.12	17	7.87378e-05	0.00267709	34	0.00882495	Yes	Yes
Adipose-Subcutaneous	563	CDRT4	ENSG00000239704.10	17	6.74306e-05	0.00215778	32	0.00794517	Yes	Yes
Adipose-Subcutaneous	563	TVP23C	ENSG00000175106.16	17	0.000186304	0.00596174	32	0.0133356	Yes	No
Adipose-Subcutaneous	563	RP11-385D13.3	ENSG00000266538.1	17	1.21884e-05	0.00037784	31	0.00316137	Yes	Yes
Adipose-Subcutaneous	563	CDRT1	ENSG00000241322.10	17	9.8021e-05	0.00313667	32	0.00951072	Yes	Yes
Adipose-Subcutaneous	563	TRIM16	ENSG00000221926.11	17	3.67427e-05	0.00113902	31	0.00573584	Yes	Yes
Adipose-Subcutaneous	563	ZNF286A	ENSG00000187607.15	17	0.000425539	0.0127662	30	0.0206571	Yes	No
Adipose-Subcutaneous	563	TBC1D26	ENSG00000214946.14	17	0.00063016	0.0182747	29	0.0260066	Yes	No
Adipose-Subcutaneous	563	CTD-3157E16.1	ENSG00000265519.1	17	0.00113211	0.0316991	28	0.0382872	Yes	No
Adipose-Subcutaneous	563	CTD-3157E16.2	ENSG00000276855.1	17	1.67236e-06	4.68261e-05	28	0.000957464	Yes	Yes
Adipose-Subcutaneous	563	ADORA2B	ENSG00000170425.3	17	0.00450993	0.126278	28	0.12787	No	No
Adipose-Subcutaneous	563	ZSWIM7	ENSG00000214941.7	17	0.000173719	0.00486414	28	0.0119561	Yes	No
Adipose-Subcutaneous	563	TTC19	ENSG00000011295.15	17	6.56139e-05	0.00183719	28	0.00733239	Yes	Yes
Adipose-Subcutaneous	563	NCOR1	ENSG00000141027.20	17	0.000242132	0.00726397	30	0.0149	Yes	No
Adipose-Subcutaneous	563	PIGL	ENSG00000108474.16	17	8.09155e-05	0.00226563	28	0.00813779	Yes	Yes
Adipose-Subcutaneous	563	CENPV	ENSG00000166582.9	17	0.00141796	0.0382849	27	0.0441997	Yes	No
Adipose-Subcutaneous	563	UBB	ENSG00000170315.13	17	0.00135639	0.0352662	26	0.0414965	Yes	No
Adipose-Subcutaneous	563	TRPV2	ENSG00000187688.14	17	0.000332436	0.00897576	27	0.0167712	Yes	No
Adipose-Subcutaneous	563	RP11-138I1.3	ENSG00000266651.1	17	4.15722e-07	1.08088e-05	26	0.000388214	Yes	Yes
Adipose-Subcutaneous	563	LRRC75A	ENSG00000181350.11	17	3.84919e-05	0.00103928	27	0.00549956	Yes	Yes
Adipose-Subcutaneous	563	ZNF287	ENSG00000141040.14	17	0.000722174	0.0194987	27	0.0270849	Yes	No
Adipose-Subcutaneous	563	ZNF624	ENSG00000197566.9	17	0.000563339	0.0152101	27	0.0231057	Yes	No
Adipose-Subcutaneous	563	CCDC144A	ENSG00000170160.17	17	0.000238833	0.0064485	27	0.0139654	Yes	No
Adipose-Subcutaneous	563	TNFRSF13B	ENSG00000240505.8	17	0.00209448	0.052362	25	0.0571668	No	No
Adipose-Subcutaneous	563	MPRIP	ENSG00000133030.20	17	9.76176e-05	0.00253806	26	0.00857562	Yes	Yes
Adipose-Subcutaneous	563	PLD6	ENSG00000179598.5	17	0.00181016	0.045254	25	0.0506579	No	No
Adipose-Subcutaneous	563	FLCN	ENSG00000154803.12	17	0.0038817	0.0970424	25	0.0994291	No	No
Adipose-Subcutaneous	563	RP11-45M22.5	ENSG00000266498.1	17	0.00115047	0.0287618	25	0.0355799	Yes	No
Adipose-Subcutaneous	563	COPS3	ENSG00000141030.12	17	0.000320744	0.0080186	25	0.0157384	Yes	No
Adipose-Subcutaneous	563	NT5M	ENSG00000205309.13	17	0.00111553	0.0290038	26	0.0358278	Yes	No
Adipose-Subcutaneous	563	MED9	ENSG00000141026.5	17	0.000285877	0.00714691	25	0.014807	Yes	No
Adipose-Subcutaneous	563	RASD1	ENSG00000108551.4	17	0.000145529	0.00363823	25	0.0102753	Yes	No
Adipose-Subcutaneous	563	PEMT	ENSG00000133027.17	17	4.00251e-06	0.000100063	25	0.00150193	Yes	Yes
Adipose-Subcutaneous	563	RAI1	ENSG00000108557.18	17	9.63246e-05	0.00240812	25	0.00839601	Yes	Yes
Adipose-Subcutaneous	563	SREBF1	ENSG00000072310.16	17	0.000352953	0.00847086	24	0.0162404	Yes	No
Adipose-Subcutaneous	563	TOM1L2	ENSG00000175662.17	17	7.60313e-05	0.00190078	25	0.00743733	Yes	Yes
Adipose-Subcutaneous	563	DRC3	ENSG00000171962.17	17	2.92992e-05	0.000673883	23	0.0043722	Yes	Yes
Adipose-Subcutaneous	563	ATPAF2	ENSG00000171953.15	17	9.41868e-06	0.00021663	23	0.00230322	Yes	Yes
Adipose-Subcutaneous	563	GID4	ENSG00000141034.9	17	0.00244551	0.0538012	22	0.058496	No	No
Adipose-Subcutaneous	563	DRG2	ENSG00000108591.9	17	3.01997e-07	6.64393e-06	22	0.00027939	Yes	Yes
Adipose-Subcutaneous	563	MYO15A	ENSG00000091536.16	17	0.00034414	0.00722693	21	0.014869	Yes	No
Adipose-Subcutaneous	563	ALKBH5	ENSG00000091542.8	17	9.14169e-05	0.00182834	20	0.00731582	Yes	Yes
Adipose-Subcutaneous	563	LLGL1	ENSG00000131899.10	17	0.00155933	0.0311865	20	0.0378012	Yes	No
Adipose-Subcutaneous	563	FLII	ENSG00000177731.15	17	5.93949e-05	0.0011285	19	0.00571951	Yes	Yes
Adipose-Subcutaneous	563	MIEF2	ENSG00000177427.12	17	0.00165954	0.0315313	19	0.0381336	Yes	No
Adipose-Subcutaneous	563	TOP3A	ENSG00000177302.14	17	1.44924e-06	2.89848e-05	20	0.000712827	Yes	Yes
Adipose-Subcutaneous	563	SMCR8	ENSG00000176994.10	17	0.000338438	0.00643032	19	0.0139404	Yes	No
Adipose-Subcutaneous	563	SHMT1	ENSG00000176974.19	17	0.000822682	0.015631	19	0.023517	Yes	No
Adipose-Subcutaneous	563	LINC02076	ENSG00000220161.4	17	0.0011905	0.021429	18	0.0288486	Yes	No
Adipose-Subcutaneous	563	LGALS9C	ENSG00000171916.16	17	0.000857659	0.0154379	18	0.0233249	Yes	No
Adipose-Subcutaneous	563	FAM106A	ENSG00000213077.5	17	0.000788494	0.0141929	18	0.0221322	Yes	No
Adipose-Subcutaneous	563	ZNF286B	ENSG00000249459.8	17	0.000678459	0.0115338	17	0.0194375	Yes	No
Adipose-Subcutaneous	563	TRIM16L	ENSG00000108448.20	17	0.00103983	0.018717	18	0.0264045	Yes	No
Adipose-Subcutaneous	563	FBXW10	ENSG00000171931.12	17	0.000151188	0.00272138	18	0.00889481	Yes	Yes
Adipose-Subcutaneous	563	TVP23B	ENSG00000171928.13	17	0.000238622	0.00429519	18	0.0111866	Yes	No
Adipose-Subcutaneous	563	CTD-2145A24.5	ENSG00000265478.2	17	0.00139439	0.025099	18	0.0322836	Yes	No
Adipose-Subcutaneous	563	PRPSAP2	ENSG00000141127.14	17	4.7941e-07	8.62938e-06	18	0.000330886	Yes	Yes
Adipose-Subcutaneous	563	SLC5A10	ENSG00000154025.15	17	0.00040353	0.00726354	18	0.0149	Yes	No
Adipose-Subcutaneous	563	FAM83G	ENSG00000188522.14	17	0.00153887	0.0276996	18	0.0346135	Yes	No
Adipose-Subcutaneous	563	GRAP	ENSG00000154016.13	17	0.000115457	0.00207822	18	0.00778951	Yes	Yes
Adipose-Subcutaneous	563	RP11-160E2.6	ENSG00000262202.4	17	0.00136606	0.024589	18	0.0318413	Yes	No
Adipose-Subcutaneous	563	GRAPL	ENSG00000189152.10	17	7.30814e-05	0.00131547	18	0.00619022	Yes	Yes
Adipose-Subcutaneous	563	EPN2	ENSG00000072134.15	17	0.00027519	0.00522862	19	0.0124136	Yes	No
Adipose-Subcutaneous	563	B9D1	ENSG00000108641.14	17	0.00140865	0.0253557	18	0.0324943	Yes	No
Adipose-Subcutaneous	563	MAPK7	ENSG00000166484.19	17	3.23106e-05	0.00054928	17	0.00394394	Yes	Yes
Adipose-Subcutaneous	563	MFAP4	ENSG00000166482.11	17	0.0054977	0.0934609	17	0.0960133	No	No
Adipose-Subcutaneous	563	RNF112	ENSG00000128482.15	17	0.00127403	0.0216585	17	0.0290638	Yes	No
Adipose-Subcutaneous	563	AC004448.5	ENSG00000235979.8	17	0.000744641	0.0134035	18	0.0213254	Yes	No
Adipose-Subcutaneous	563	LINC02094	ENSG00000227078.1	17	0.00065234	0.0110898	17	0.0189743	Yes	No
Adipose-Subcutaneous	563	SLC47A1	ENSG00000142494.13	17	8.08137e-05	0.00145465	18	0.00651667	Yes	Yes
Adipose-Subcutaneous	563	ALDH3A2	ENSG00000072210.18	17	0.00109062	0.0207219	19	0.0281974	Yes	No
Adipose-Subcutaneous	563	SLC47A2	ENSG00000180638.17	17	0.000133178	0.00253038	19	0.00856266	Yes	Yes
Adipose-Subcutaneous	563	ALDH3A1	ENSG00000108602.17	17	0.00196458	0.0353624	18	0.0415736	Yes	No
Adipose-Subcutaneous	563	ULK2	ENSG00000083290.19	17	0.000626751	0.0119083	19	0.0197912	Yes	No
Adipose-Subcutaneous	563	RP11-78O7.2	ENSG00000270091.1	17	0.0016007	0.0288126	18	0.0356311	Yes	No
Adipose-Subcutaneous	563	AKAP10	ENSG00000108599.14	17	4.08573e-06	7.76288e-05	19	0.00129478	Yes	Yes
Adipose-Subcutaneous	563	SPECC1	ENSG00000128487.16	17	0.000274764	0.00604482	22	0.01343	Yes	No
Adipose-Subcutaneous	563	RP11-283C24.1	ENSG00000264215.1	17	0.000155118	0.00310236	20	0.00945286	Yes	Yes
Adipose-Subcutaneous	563	USP22	ENSG00000124422.11	17	3.8383e-05	0.000729276	19	0.00456726	Yes	Yes
Adipose-Subcutaneous	563	DHRS7B	ENSG00000109016.17	17	0.000675999	0.012844	19	0.0207529	Yes	No
Adipose-Subcutaneous	563	TMEM11	ENSG00000178307.9	17	0.000642493	0.0115649	18	0.0194605	Yes	No
Adipose-Subcutaneous	563	NATD1	ENSG00000274180.1	17	0.000165873	0.00298571	18	0.00927264	Yes	Yes
Adipose-Subcutaneous	563	MAP2K3	ENSG00000034152.18	17	0.00146165	0.0277713	19	0.0346801	Yes	No
Adipose-Subcutaneous	563	KCNJ12	ENSG00000184185.9	17	0.000371514	0.00705877	19	0.0146944	Yes	No
Adipose-Subcutaneous	563	C17orf51	ENSG00000212719.10	17	0.00274063	0.0520719	19	0.0569073	No	No
Adipose-Subcutaneous	563	MTRNR2L1	ENSG00000256618.2	17	0.0109789	0.120768	11	0.122478	No	No
Adipose-Subcutaneous	563	WSB1	ENSG00000109046.14	17	0.00340678	0.0647288	19	0.068685	No	No
Adipose-Subcutaneous	563	RP11-173M1.4	ENSG00000266313.1	17	0.00307188	0.0583657	19	0.0627471	No	No
Adipose-Subcutaneous	563	KSR1	ENSG00000141068.13	17	9.27111e-05	0.00203964	22	0.00770974	Yes	Yes
Adipose-Subcutaneous	563	LGALS9	ENSG00000168961.16	17	0.000354853	0.00780676	22	0.0155005	Yes	No
Adipose-Subcutaneous	563	NOS2	ENSG00000007171.16	17	0.00242985	0.0485969	20	0.0537054	No	No
Adipose-Subcutaneous	563	LYRM9	ENSG00000232859.9	17	0.0033406	0.066812	20	0.0706224	No	No
Adipose-Subcutaneous	563	NLK	ENSG00000087095.12	17	0.000294917	0.00589834	20	0.013262	Yes	No
Adipose-Subcutaneous	563	TMEM97	ENSG00000109084.13	17	0.000758775	0.0128992	17	0.0208175	Yes	No
Adipose-Subcutaneous	563	IFT20	ENSG00000109083.13	17	9.74078e-05	0.00165593	17	0.00696978	Yes	Yes
Adipose-Subcutaneous	563	TNFAIP1	ENSG00000109079.9	17	4.65452e-07	7.91269e-06	17	0.000315949	Yes	Yes
Adipose-Subcutaneous	563	POLDIP2	ENSG00000004142.11	17	3.12157e-08	5.30667e-07	17	5.03287e-05	Yes	Yes
Adipose-Subcutaneous	563	TMEM199	ENSG00000244045.12	17	8.50167e-07	1.44528e-05	17	0.000463479	Yes	Yes
Adipose-Subcutaneous	563	SARM1	ENSG00000004139.13	17	0.00245698	0.0442256	18	0.0496595	Yes	No
Adipose-Subcutaneous	563	VTN	ENSG00000109072.13	17	0.000367427	0.00624627	17	0.0136934	Yes	No
Adipose-Subcutaneous	563	SLC46A1	ENSG00000076351.12	17	0.000303795	0.00516452	17	0.0123344	Yes	No
Adipose-Subcutaneous	563	RP11-192H23.4	ENSG00000258472.8	17	8.86713e-05	0.00159608	18	0.00683615	Yes	Yes
Adipose-Subcutaneous	563	UNC119	ENSG00000109103.11	17	0.00102782	0.017473	17	0.0252425	Yes	No
Adipose-Subcutaneous	563	PIGS	ENSG00000087111.20	17	4.88468e-07	8.30396e-06	17	0.000323319	Yes	Yes
Adipose-Subcutaneous	563	ALDOC	ENSG00000109107.13	17	0.000953591	0.016211	17	0.0240836	Yes	No
Adipose-Subcutaneous	563	SPAG5	ENSG00000076382.16	17	0.000193538	0.00329014	17	0.00975931	Yes	Yes
Adipose-Subcutaneous	563	SGK494	ENSG00000167524.14	17	3.8906e-05	0.000661403	17	0.00432146	Yes	Yes
Adipose-Subcutaneous	563	KIAA0100	ENSG00000007202.14	17	0.000161679	0.00274853	17	0.00891285	Yes	Yes
Adipose-Subcutaneous	563	SDF2	ENSG00000132581.9	17	7.50366e-11	1.27562e-09	17	8.74782e-07	Yes	Yes
Adipose-Subcutaneous	563	SUPT6H	ENSG00000109111.14	17	3.86019e-16	6.56232e-15	17	5.85031e-11	Yes	Yes
Adipose-Subcutaneous	563	PROCA1	ENSG00000167525.13	17	9.13164e-05	0.00146106	16	0.00653065	Yes	Yes
Adipose-Subcutaneous	563	RAB34	ENSG00000109113.18	17	0.00379667	0.0607467	16	0.0649656	No	No
Adipose-Subcutaneous	563	RPL23A	ENSG00000198242.13	17	0.00152555	0.0244088	16	0.0316707	Yes	No
Adipose-Subcutaneous	563	TLCD1	ENSG00000160606.10	17	0.00182493	0.027374	15	0.0343137	Yes	No
Adipose-Subcutaneous	563	NEK8	ENSG00000160602.13	17	0.000173484	0.00277575	16	0.0089529	Yes	Yes
Adipose-Subcutaneous	563	TRAF4	ENSG00000076604.14	17	2.48616e-05	0.000372925	15	0.00313954	Yes	Yes
Adipose-Subcutaneous	563	FAM222B	ENSG00000173065.13	17	2.48611e-06	3.97777e-05	16	0.000865824	Yes	Yes
Adipose-Subcutaneous	563	ERAL1	ENSG00000132591.11	17	1.75825e-13	2.63738e-12	15	6.71779e-09	Yes	Yes
Adipose-Subcutaneous	563	FLOT2	ENSG00000132589.15	17	0.00120039	0.0180059	15	0.0257392	Yes	No
Adipose-Subcutaneous	563	DHRS13	ENSG00000167536.13	17	0.00177417	0.0266125	15	0.0336501	Yes	No
Adipose-Subcutaneous	563	PHF12	ENSG00000109118.13	17	1.69336e-07	2.54004e-06	15	0.000143873	Yes	Yes
Adipose-Subcutaneous	563	PIPOX	ENSG00000179761.11	17	2.14166e-05	0.000321249	15	0.00287543	Yes	Yes
Adipose-Subcutaneous	563	MYO18A	ENSG00000196535.15	17	0.000773288	0.0115993	15	0.0194852	Yes	No
Adipose-Subcutaneous	563	TIAF1	ENSG00000221995.5	17	0.00709718	0.0993606	14	0.101707	No	No
Adipose-Subcutaneous	563	NUFIP2	ENSG00000108256.8	17	3.00098e-06	4.50147e-05	15	0.00093327	Yes	Yes
Adipose-Subcutaneous	563	TAOK1	ENSG00000160551.11	17	2.00602e-05	0.000320964	16	0.00287543	Yes	Yes
Adipose-Subcutaneous	563	ABHD15	ENSG00000168792.4	17	0.00269726	0.0404589	15	0.0462277	Yes	No
Adipose-Subcutaneous	563	TP53I13	ENSG00000167543.15	17	0.00576289	0.0864434	15	0.0893292	No	No
Adipose-Subcutaneous	563	GIT1	ENSG00000108262.15	17	0.000335243	0.00502864	15	0.0121588	Yes	No
Adipose-Subcutaneous	563	ANKRD13B	ENSG00000198720.12	17	0.00175892	0.0281427	16	0.0350038	Yes	No
Adipose-Subcutaneous	563	CORO6	ENSG00000167549.18	17	0.00660341	0.105654	16	0.107807	No	No
Adipose-Subcutaneous	563	SSH2	ENSG00000141298.17	17	0.000184452	0.00368904	20	0.0103618	Yes	No
Adipose-Subcutaneous	563	EFCAB5	ENSG00000176927.15	17	8.1444e-05	0.00154744	19	0.00672618	Yes	Yes
Adipose-Subcutaneous	563	NSRP1	ENSG00000126653.17	17	1.30545e-05	0.000234981	18	0.0023908	Yes	Yes
Adipose-Subcutaneous	563	SLC6A4	ENSG00000108576.9	17	0.000889128	0.0160043	18	0.0238832	Yes	No
Adipose-Subcutaneous	563	BLMH	ENSG00000108578.14	17	0.00016598	0.00282167	17	0.00903603	Yes	Yes
Adipose-Subcutaneous	563	CPD	ENSG00000108582.11	17	0.00236238	0.0425228	18	0.0480866	Yes	No
Adipose-Subcutaneous	563	GOSR1	ENSG00000108587.15	17	2.60672e-07	4.6921e-06	18	0.000218434	Yes	Yes
Adipose-Subcutaneous	563	TBC1D29	ENSG00000266733.5	17	0.00101763	0.0183173	18	0.0260466	Yes	No
Adipose-Subcutaneous	563	CTD-2349P21.5	ENSG00000263603.1	17	0.000988314	0.0207546	21	0.028229	Yes	No
Adipose-Subcutaneous	563	CRLF3	ENSG00000176390.11	17	0.000776714	0.0170877	22	0.024845	Yes	No
Adipose-Subcutaneous	563	CTD-2349P21.9	ENSG00000266490.1	17	0.000350956	0.00737008	21	0.0150096	Yes	No
Adipose-Subcutaneous	563	ATAD5	ENSG00000176208.8	17	8.617e-05	0.00189574	22	0.0074334	Yes	Yes
Adipose-Subcutaneous	563	TEFM	ENSG00000172171.10	17	0.00137206	0.0301853	22	0.0369192	Yes	No
Adipose-Subcutaneous	563	ADAP2	ENSG00000184060.10	17	8.13471e-05	0.00187098	23	0.00739354	Yes	Yes
Adipose-Subcutaneous	563	RP11-848P1.3	ENSG00000265743.1	17	0.000154804	0.00356048	23	0.0101622	Yes	No
Adipose-Subcutaneous	563	RNF135	ENSG00000181481.13	17	0.000135462	0.00311563	23	0.00947011	Yes	Yes
Adipose-Subcutaneous	563	NF1	ENSG00000196712.17	17	0.000313122	0.0084543	27	0.0162243	Yes	No
Adipose-Subcutaneous	563	OMG	ENSG00000126861.4	17	0.00116114	0.0278674	24	0.0347323	Yes	No
Adipose-Subcutaneous	563	EVI2B	ENSG00000185862.6	17	0.000110383	0.0026492	24	0.00877815	Yes	Yes
Adipose-Subcutaneous	563	EVI2A	ENSG00000126860.11	17	0.00251438	0.0603452	24	0.0646219	No	No
Adipose-Subcutaneous	563	RAB11FIP4	ENSG00000131242.17	17	0.000389644	0.0097411	25	0.0175208	Yes	No
Adipose-Subcutaneous	563	RP1-41C23.4	ENSG00000278546.1	17	3.67503e-06	8.82007e-05	24	0.00141122	Yes	Yes
Adipose-Subcutaneous	563	COPRS	ENSG00000172301.10	17	0.00056624	0.0130235	23	0.0209313	Yes	No
Adipose-Subcutaneous	563	UTP6	ENSG00000108651.9	17	1.74024e-08	4.00255e-07	23	4.10146e-05	Yes	Yes
Adipose-Subcutaneous	563	CTC-542B22.2	ENSG00000263990.1	17	9.82732e-05	0.00226028	23	0.00813009	Yes	Yes
Adipose-Subcutaneous	563	SUZ12	ENSG00000178691.10	17	0.000356228	0.00854948	24	0.0163436	Yes	No
Adipose-Subcutaneous	563	LRRC37B	ENSG00000185158.12	17	3.28975e-05	0.000822437	25	0.00484282	Yes	Yes
Adipose-Subcutaneous	563	CTD-2095E4.5	ENSG00000277511.1	17	0.00034233	0.00855826	25	0.0163499	Yes	No
Adipose-Subcutaneous	563	RHOT1	ENSG00000126858.16	17	4.39129e-05	0.00118565	27	0.00585796	Yes	Yes
Adipose-Subcutaneous	563	RHBDL3	ENSG00000141314.12	17	0.00172113	0.0464704	27	0.051814	No	No
Adipose-Subcutaneous	563	C17orf75	ENSG00000108666.9	17	0.000144392	0.00389858	27	0.0106319	Yes	No
Adipose-Subcutaneous	563	ZNF207	ENSG00000010244.18	17	7.72048e-07	2.08453e-05	27	0.000585309	Yes	Yes
Adipose-Subcutaneous	563	RP11-227G15.10	ENSG00000274341.1	17	0.00134677	0.0363627	27	0.0424978	Yes	No
Adipose-Subcutaneous	563	RP11-227G15.11	ENSG00000278668.1	17	6.77134e-05	0.00182826	27	0.00731582	Yes	Yes
Adipose-Subcutaneous	563	RP11-227G15.8	ENSG00000266385.1	17	0.000326813	0.00882394	27	0.0166121	Yes	No
Adipose-Subcutaneous	563	RP11-227G15.9	ENSG00000264083.1	17	0.000668408	0.0187154	28	0.0264045	Yes	No
Adipose-Subcutaneous	563	PSMD11	ENSG00000108671.9	17	1.19652e-10	3.35025e-09	28	1.6026e-06	Yes	Yes
Adipose-Subcutaneous	563	CDK5R1	ENSG00000176749.8	17	0.000255607	0.007157	28	0.0148173	Yes	No
Adipose-Subcutaneous	563	MYO1D	ENSG00000176658.16	17	0.000515207	0.0180323	35	0.0257583	Yes	No
Adipose-Subcutaneous	563	TMEM98	ENSG00000006042.11	17	0.000487754	0.0136571	28	0.0216008	Yes	No
Adipose-Subcutaneous	563	CCL2	ENSG00000108691.9	17	0.00143858	0.0431575	30	0.0486901	Yes	No
Adipose-Subcutaneous	563	CCL7	ENSG00000108688.11	17	0.000774698	0.0232409	30	0.0305482	Yes	No
Adipose-Subcutaneous	563	CCL8	ENSG00000108700.4	17	3.02107e-05	0.000906322	30	0.00509128	Yes	Yes
Adipose-Subcutaneous	563	CCL13	ENSG00000181374.7	17	0.000104829	0.00314486	30	0.00952357	Yes	Yes
Adipose-Subcutaneous	563	TMEM132E	ENSG00000181291.6	17	7.30696e-05	0.00219209	30	0.00800592	Yes	Yes
Adipose-Subcutaneous	563	CCT6B	ENSG00000132141.13	17	0.000103227	0.00289034	28	0.00914549	Yes	Yes
Adipose-Subcutaneous	563	ZNF830	ENSG00000198783.5	17	0.000772082	0.0216183	28	0.0290343	Yes	No
Adipose-Subcutaneous	563	LIG3	ENSG00000005156.11	17	9.62747e-07	2.69569e-05	28	0.00068273	Yes	Yes
Adipose-Subcutaneous	563	RFFL	ENSG00000092871.16	17	0.000148848	0.0043166	29	0.0112096	Yes	No
Adipose-Subcutaneous	563	RP5-837J1.4	ENSG00000267457.1	17	0.000493969	0.0138311	28	0.021779	Yes	No
Adipose-Subcutaneous	563	RAD51D	ENSG00000185379.20	17	0.000406589	0.0117911	29	0.0196879	Yes	No
Adipose-Subcutaneous	563	NLE1	ENSG00000073536.17	17	1.19821e-05	0.000347482	29	0.0030252	Yes	Yes
Adipose-Subcutaneous	563	UNC45B	ENSG00000141161.11	17	0.000340616	0.00987787	29	0.0176848	Yes	No
Adipose-Subcutaneous	563	SLFN5	ENSG00000166750.9	17	0.0021585	0.0604379	28	0.0647018	No	No
Adipose-Subcutaneous	563	RP11-47L3.1	ENSG00000267364.1	17	0.000439334	0.011862	27	0.0197589	Yes	No
Adipose-Subcutaneous	563	SLFN11	ENSG00000172716.16	17	2.71816e-06	7.33903e-05	27	0.0012534	Yes	Yes
Adipose-Subcutaneous	563	RP11-686D22.4	ENSG00000267547.1	17	0.00116612	0.030319	26	0.0370402	Yes	No
Adipose-Subcutaneous	563	SLFN12	ENSG00000172123.12	17	4.88112e-05	0.00126909	26	0.00607107	Yes	Yes
Adipose-Subcutaneous	563	SLFN13	ENSG00000154760.13	17	0.00033267	0.00831676	25	0.0160624	Yes	No
Adipose-Subcutaneous	563	SLFN12L	ENSG00000205045.8	17	5.63129e-06	0.000140782	25	0.00182026	Yes	Yes
Adipose-Subcutaneous	563	SLFN14	ENSG00000236320.3	17	0.000111129	0.00266709	24	0.00880961	Yes	Yes
Adipose-Subcutaneous	563	LINC02001	ENSG00000267321.2	17	0.000296039	0.00710494	24	0.0147492	Yes	No
Adipose-Subcutaneous	563	PEX12	ENSG00000108733.9	17	0.000794544	0.019069	24	0.026712	Yes	No
Adipose-Subcutaneous	563	AP2B1	ENSG00000006125.17	17	3.55599e-09	9.24558e-08	26	1.45884e-05	Yes	Yes
Adipose-Subcutaneous	563	RASL10B	ENSG00000270885.1	17	0.00115873	0.0278095	24	0.034706	Yes	No
Adipose-Subcutaneous	563	GAS2L2	ENSG00000270765.5	17	0.000762812	0.0183075	24	0.0260409	Yes	No
Adipose-Subcutaneous	563	MMP28	ENSG00000271447.5	17	7.40304e-05	0.00177673	24	0.00721948	Yes	Yes
Adipose-Subcutaneous	563	C17orf50	ENSG00000270806.1	17	0.000451947	0.0108467	24	0.0187056	Yes	No
Adipose-Subcutaneous	563	TAF15	ENSG00000270647.5	17	1.31625e-05	0.000329063	25	0.00292749	Yes	Yes
Adipose-Subcutaneous	563	HEATR9	ENSG00000270379.5	17	0.000778085	0.0194521	25	0.0270413	Yes	No
Adipose-Subcutaneous	563	CCL5	ENSG00000271503.5	17	0.00211494	0.0528736	25	0.0576526	No	No
Adipose-Subcutaneous	563	CCL16	ENSG00000275152.4	17	0.000123651	0.00309126	25	0.00943142	Yes	Yes
Adipose-Subcutaneous	563	CCL14	ENSG00000276409.4	17	0.00047851	0.0119627	25	0.0198507	Yes	No
Adipose-Subcutaneous	563	CCL15	ENSG00000275718.1	17	6.56743e-05	0.00164186	25	0.00693869	Yes	Yes
Adipose-Subcutaneous	563	CCL23	ENSG00000274736.4	17	0.00073537	0.0191196	26	0.0267539	Yes	No
Adipose-Subcutaneous	563	CCL18	ENSG00000275385.1	17	2.45312e-05	0.000637811	26	0.004226	Yes	Yes
Adipose-Subcutaneous	563	CCL3	ENSG00000277632.1	17	0.000210904	0.00548349	26	0.0127688	Yes	No
Adipose-Subcutaneous	563	CCL4	ENSG00000275302.1	17	0.00285722	0.0742877	26	0.0777364	No	No
Adipose-Subcutaneous	563	TBC1D3B	ENSG00000274808.5	17	0.000429548	0.0111683	26	0.0190646	Yes	No
Adipose-Subcutaneous	563	CCL3L3	ENSG00000276085.1	17	1.53488e-06	3.99068e-05	26	0.000865824	Yes	Yes
Adipose-Subcutaneous	563	CCL4L2	ENSG00000276070.4	17	0.000540846	0.0135212	25	0.0214467	Yes	No
Adipose-Subcutaneous	563	ZNHIT3	ENSG00000273611.4	17	4.19077e-05	0.00100578	24	0.00539343	Yes	Yes
Adipose-Subcutaneous	563	MYO19	ENSG00000278259.4	17	0.000173421	0.0041621	24	0.0110055	Yes	No
Adipose-Subcutaneous	563	PIGW	ENSG00000277161.1	17	0.000326886	0.00751839	23	0.0151798	Yes	No
Adipose-Subcutaneous	563	GGNBP2	ENSG00000278311.4	17	0.000185867	0.0044608	24	0.0114142	Yes	No
Adipose-Subcutaneous	563	DHRS11	ENSG00000278535.4	17	0.00153325	0.0352648	23	0.0414965	Yes	No
Adipose-Subcutaneous	563	MRM1	ENSG00000278619.4	17	0.000384309	0.0088391	23	0.0166281	Yes	No
Adipose-Subcutaneous	563	CTB-75G16.3	ENSG00000275720.1	17	0.000320279	0.00736642	23	0.0150089	Yes	No
Adipose-Subcutaneous	563	AATF	ENSG00000275700.4	17	2.143e-08	4.7146e-07	22	4.56855e-05	Yes	Yes
Adipose-Subcutaneous	563	ACACA	ENSG00000278540.4	17	0.000963241	0.0202281	21	0.0277592	Yes	No
Adipose-Subcutaneous	563	TADA2A	ENSG00000276234.4	17	4.59422e-05	0.000872902	19	0.00497982	Yes	Yes
Adipose-Subcutaneous	563	DUSP14	ENSG00000276023.4	17	0.000271988	0.00516777	19	0.0123365	Yes	No
Adipose-Subcutaneous	563	SYNRG	ENSG00000275066.4	17	0.000129555	0.0025911	20	0.00867269	Yes	Yes
Adipose-Subcutaneous	563	DDX52	ENSG00000278053.4	17	3.65124e-05	0.000730248	20	0.00456984	Yes	Yes
Adipose-Subcutaneous	563	TBC1D3L	ENSG00000274512.5	17	4.01547e-09	7.22784e-08	18	1.19326e-05	Yes	Yes
Adipose-Subcutaneous	563	TBC1D3D	ENSG00000274419.6	17	0.000186875	0.00336375	18	0.00984985	Yes	Yes
Adipose-Subcutaneous	563	MRPL45	ENSG00000278845.4	17	0.000154253	0.00308505	20	0.00942127	Yes	Yes
Adipose-Subcutaneous	563	GPR179	ENSG00000277399.4	17	0.00132068	0.0264135	20	0.0334555	Yes	No
Adipose-Subcutaneous	563	SOCS7	ENSG00000274211.4	17	0.000290214	0.00580428	20	0.0131628	Yes	No
Adipose-Subcutaneous	563	ARHGAP23	ENSG00000275832.4	17	0.00118061	0.0247929	21	0.0320308	Yes	No
Adipose-Subcutaneous	563	SRCIN1	ENSG00000277363.4	17	0.000154742	0.00309483	20	0.00943889	Yes	Yes
Adipose-Subcutaneous	563	EPOP	ENSG00000273604.1	17	0.00201781	0.0403563	20	0.0461311	Yes	No
Adipose-Subcutaneous	563	CTB-58E17.1	ENSG00000277969.1	17	6.87956e-05	0.00137591	20	0.00634571	Yes	Yes
Adipose-Subcutaneous	563	MLLT6	ENSG00000275023.4	17	0.000910132	0.0182026	20	0.0259352	Yes	No
Adipose-Subcutaneous	563	CISD3	ENSG00000277972.1	17	0.000410093	0.00820186	20	0.0159318	Yes	No
Adipose-Subcutaneous	563	PCGF2	ENSG00000277258.4	17	0.000348294	0.00696588	20	0.0146	Yes	No
Adipose-Subcutaneous	563	PSMB3	ENSG00000277791.4	17	1.60336e-05	0.000320672	20	0.00287543	Yes	Yes
Adipose-Subcutaneous	563	PIP4K2B	ENSG00000276293.4	17	9.74516e-06	0.000194903	20	0.00216115	Yes	Yes
Adipose-Subcutaneous	563	CWC25	ENSG00000273559.4	17	0.000236305	0.0047261	20	0.0117717	Yes	No
Adipose-Subcutaneous	563	RPL23	ENSG00000125691.12	17	0.00021099	0.0040088	19	0.0107727	Yes	No
Adipose-Subcutaneous	563	LASP1	ENSG00000002834.17	17	0.00225999	0.0451997	20	0.0506067	No	No
Adipose-Subcutaneous	563	LINC00672	ENSG00000263874.2	17	0.00250372	0.0475706	19	0.0527708	No	No
Adipose-Subcutaneous	563	RP1-56K13.5	ENSG00000266588.1	17	0.000118546	0.00248948	21	0.00850946	Yes	Yes
Adipose-Subcutaneous	563	PLXDC1	ENSG00000161381.13	17	0.000202497	0.00445493	22	0.011406	Yes	No
Adipose-Subcutaneous	563	CACNB1	ENSG00000067191.15	17	0.00068976	0.0151747	22	0.0230799	Yes	No
Adipose-Subcutaneous	563	RPL19	ENSG00000108298.9	17	0.000286341	0.00629951	22	0.0137664	Yes	No
Adipose-Subcutaneous	563	STAC2	ENSG00000141750.6	17	0.000214853	0.00494162	23	0.0120467	Yes	No
Adipose-Subcutaneous	563	FBXL20	ENSG00000108306.11	17	0.000396769	0.00952245	24	0.017293	Yes	No
Adipose-Subcutaneous	563	MED1	ENSG00000125686.11	17	1.2962e-05	0.000298126	23	0.00276303	Yes	Yes
Adipose-Subcutaneous	563	CDK12	ENSG00000167258.13	17	2.26017e-07	5.19839e-06	23	0.000235845	Yes	Yes
Adipose-Subcutaneous	563	RP11-390P24.1	ENSG00000273576.1	17	0.000299605	0.00659131	22	0.0141594	Yes	No
Adipose-Subcutaneous	563	AC087491.2	ENSG00000214546.3	17	0.000233426	0.00513536	22	0.0122921	Yes	No
Adipose-Subcutaneous	563	PPP1R1B	ENSG00000131771.13	17	0.00215821	0.0474805	22	0.052696	No	No
Adipose-Subcutaneous	563	STARD3	ENSG00000131748.15	17	2.26018e-06	4.97239e-05	22	0.00100064	Yes	Yes
Adipose-Subcutaneous	563	TCAP	ENSG00000173991.5	17	0.000379185	0.00796289	21	0.0156761	Yes	No
Adipose-Subcutaneous	563	PNMT	ENSG00000141744.3	17	8.00108e-05	0.00168023	21	0.00700972	Yes	Yes
Adipose-Subcutaneous	563	PGAP3	ENSG00000161395.13	17	4.08718e-06	8.9918e-05	22	0.00142637	Yes	Yes
Adipose-Subcutaneous	563	ERBB2	ENSG00000141736.13	17	0.00341368	0.0751011	22	0.0785045	No	No
Adipose-Subcutaneous	563	MIEN1	ENSG00000141741.11	17	5.416e-06	0.000119152	22	0.00165201	Yes	Yes
Adipose-Subcutaneous	563	GRB7	ENSG00000141738.13	17	3.9724e-05	0.000873927	22	0.0049799	Yes	Yes
Adipose-Subcutaneous	563	IKZF3	ENSG00000161405.16	17	0.00129553	0.0297973	23	0.0365496	Yes	No
Adipose-Subcutaneous	563	GSDMB	ENSG00000073605.18	17	0.00016208	0.00356576	22	0.0101673	Yes	No
Adipose-Subcutaneous	563	ORMDL3	ENSG00000172057.9	17	2.09457e-05	0.000460806	22	0.00356295	Yes	Yes
Adipose-Subcutaneous	563	RP11-387H17.4	ENSG00000264968.1	17	0.00012232	0.00269104	22	0.00884621	Yes	Yes
Adipose-Subcutaneous	563	GSDMA	ENSG00000167914.11	17	0.00056802	0.0130645	23	0.020978	Yes	No
Adipose-Subcutaneous	563	PSMD3	ENSG00000108344.14	17	4.49946e-06	0.000103488	23	0.00152993	Yes	Yes
Adipose-Subcutaneous	563	CSF3	ENSG00000108342.12	17	0.00654326	0.150495	23	0.151617	No	No
Adipose-Subcutaneous	563	MED24	ENSG00000008838.19	17	1.83269e-08	4.39846e-07	24	4.38468e-05	Yes	Yes
Adipose-Subcutaneous	563	THRA	ENSG00000126351.12	17	0.000583794	0.0140111	24	0.0219446	Yes	No
Adipose-Subcutaneous	563	NR1D1	ENSG00000126368.5	17	0.0019204	0.0460895	24	0.051467	No	No
Adipose-Subcutaneous	563	MSL1	ENSG00000188895.11	17	6.76594e-05	0.00169149	25	0.0070416	Yes	Yes
Adipose-Subcutaneous	563	CASC3	ENSG00000108349.16	17	0.000133195	0.00332986	25	0.00980536	Yes	Yes
Adipose-Subcutaneous	563	RAPGEFL1	ENSG00000108352.11	17	0.000489552	0.0122388	25	0.0201519	Yes	No
Adipose-Subcutaneous	563	WIPF2	ENSG00000171475.13	17	8.40489e-07	2.10122e-05	25	0.000589069	Yes	Yes
Adipose-Subcutaneous	563	CDC6	ENSG00000094804.9	17	0.000367783	0.00919457	25	0.0169621	Yes	No
Adipose-Subcutaneous	563	RARA	ENSG00000131759.17	17	4.11859e-05	0.00102965	25	0.00547039	Yes	Yes
Adipose-Subcutaneous	563	TOP2A	ENSG00000131747.14	17	5.5404e-07	1.3851e-05	25	0.000451487	Yes	Yes
Adipose-Subcutaneous	563	IGFBP4	ENSG00000141753.6	17	0.00383678	0.0959195	25	0.0983634	No	No
Adipose-Subcutaneous	563	TNS4	ENSG00000131746.12	17	0.00560473	0.145723	26	0.14691	No	No
Adipose-Subcutaneous	563	RP5-1028K7.2	ENSG00000266088.5	17	0.00107017	0.0278243	26	0.0347147	Yes	No
Adipose-Subcutaneous	563	CCR7	ENSG00000126353.3	17	5.95751e-05	0.00154895	26	0.00672949	Yes	Yes
Adipose-Subcutaneous	563	SMARCE1	ENSG00000073584.18	17	2.87525e-07	7.47566e-06	26	0.000304317	Yes	Yes
Adipose-Subcutaneous	563	KRT222	ENSG00000213424.8	17	0.00116676	0.0303359	26	0.0370522	Yes	No
Adipose-Subcutaneous	563	KRT24	ENSG00000167916.4	17	0.000174772	0.00454408	26	0.0115332	Yes	No
Adipose-Subcutaneous	563	KRT27	ENSG00000171446.6	17	0.000289436	0.00781478	27	0.0155086	Yes	No
Adipose-Subcutaneous	563	KRT10	ENSG00000186395.7	17	2.306e-05	0.000622621	27	0.00419076	Yes	Yes
Adipose-Subcutaneous	563	TMEM99	ENSG00000167920.8	17	1.40914e-05	0.000394559	28	0.00326147	Yes	Yes
Adipose-Subcutaneous	563	KRT12	ENSG00000187242.4	17	0.00190015	0.0532043	28	0.057953	No	No
Adipose-Subcutaneous	563	KRT23	ENSG00000108244.16	17	4.36058e-05	0.00117736	27	0.00583651	Yes	Yes
Adipose-Subcutaneous	563	KRTAP1-5	ENSG00000221852.4	17	0.000199033	0.00517487	26	0.0123499	Yes	No
Adipose-Subcutaneous	563	KRT31	ENSG00000094796.4	17	0.000305696	0.0082538	27	0.015991	Yes	No
Adipose-Subcutaneous	563	KRT36	ENSG00000126337.13	17	5.28563e-05	0.00142712	27	0.00645811	Yes	Yes
Adipose-Subcutaneous	563	KRT13	ENSG00000171401.14	17	0.00156647	0.0422946	27	0.0478896	Yes	No
Adipose-Subcutaneous	563	KRT15	ENSG00000171346.15	17	9.33814e-05	0.00242792	26	0.00843526	Yes	Yes
Adipose-Subcutaneous	563	KRT19	ENSG00000171345.13	17	0.000185316	0.00481822	26	0.0118987	Yes	No
Adipose-Subcutaneous	563	LINC00974	ENSG00000226629.1	17	3.31789e-05	0.00086265	26	0.00495843	Yes	Yes
Adipose-Subcutaneous	563	KRT14	ENSG00000186847.5	17	0.00055593	0.0144542	26	0.0223926	Yes	No
Adipose-Subcutaneous	563	KRT16	ENSG00000186832.8	17	0.00019053	0.00495379	26	0.0120645	Yes	No
Adipose-Subcutaneous	563	KRT17	ENSG00000128422.15	17	0.000126051	0.00327732	26	0.00973584	Yes	Yes
Adipose-Subcutaneous	563	EIF1	ENSG00000173812.10	17	0.000527008	0.0142292	27	0.0221675	Yes	No
Adipose-Subcutaneous	563	HAP1	ENSG00000173805.15	17	0.00041613	0.0108194	26	0.0186892	Yes	No
Adipose-Subcutaneous	563	JUP	ENSG00000173801.16	17	0.00106997	0.0278192	26	0.0347107	Yes	No
Adipose-Subcutaneous	563	P3H4	ENSG00000141696.12	17	7.82702e-05	0.00203503	26	0.00770005	Yes	Yes
Adipose-Subcutaneous	563	FKBP10	ENSG00000141756.18	17	2.42205e-05	0.000629732	26	0.00420815	Yes	Yes
Adipose-Subcutaneous	563	NT5C3B	ENSG00000141698.16	17	0.00164978	0.0412446	25	0.0469418	Yes	No
Adipose-Subcutaneous	563	KLHL10	ENSG00000161594.6	17	0.00125006	0.0312516	25	0.0378646	Yes	No
Adipose-Subcutaneous	563	KLHL11	ENSG00000178502.5	17	0.00147497	0.0368742	25	0.0429636	Yes	No
Adipose-Subcutaneous	563	ACLY	ENSG00000131473.16	17	0.00198875	0.0517074	26	0.0565748	No	No
Adipose-Subcutaneous	563	TTC25	ENSG00000204815.9	17	7.70032e-05	0.00192508	25	0.007496	Yes	Yes
Adipose-Subcutaneous	563	CNP	ENSG00000173786.16	17	0.00278358	0.0668059	24	0.0706224	No	No
Adipose-Subcutaneous	563	DNAJC7	ENSG00000168259.14	17	0.00113819	0.0273167	24	0.0342829	Yes	No
Adipose-Subcutaneous	563	NKIRAS2	ENSG00000168256.17	17	0.00114144	0.0262532	23	0.0333187	Yes	No
Adipose-Subcutaneous	563	ZNF385C	ENSG00000187595.15	17	0.00471477	0.113155	24	0.115071	No	No
Adipose-Subcutaneous	563	CTD-2132N18.2	ENSG00000267221.2	17	0.00235141	0.0540824	23	0.0587487	No	No
Adipose-Subcutaneous	563	DHX58	ENSG00000108771.12	17	0.0046303	0.101867	22	0.104085	No	No
Adipose-Subcutaneous	563	KAT2A	ENSG00000108773.10	17	0.000183474	0.00403643	22	0.0108106	Yes	No
Adipose-Subcutaneous	563	HSPB9	ENSG00000260325.1	17	0.000721466	0.0151508	21	0.0230572	Yes	No
Adipose-Subcutaneous	563	RAB5C	ENSG00000108774.14	17	0.00123388	0.0271454	22	0.0341449	Yes	No
Adipose-Subcutaneous	563	KCNH4	ENSG00000089558.8	17	0.000416225	0.00915696	22	0.0169366	Yes	No
Adipose-Subcutaneous	563	GHDC	ENSG00000167925.15	17	0.00202397	0.0425034	21	0.0480718	Yes	No
Adipose-Subcutaneous	563	STAT5B	ENSG00000173757.9	17	0.000285671	0.0059991	21	0.0133738	Yes	No
Adipose-Subcutaneous	563	STAT5A	ENSG00000126561.16	17	2.43529e-05	0.000487058	20	0.00366734	Yes	Yes
Adipose-Subcutaneous	563	STAT3	ENSG00000168610.14	17	6.05613e-05	0.00127179	21	0.00607772	Yes	Yes
Adipose-Subcutaneous	563	PTRF	ENSG00000177469.12	17	0.000141091	0.00282183	20	0.00903603	Yes	Yes
Adipose-Subcutaneous	563	ATP6V0A1	ENSG00000033627.16	17	0.00188118	0.0376236	20	0.0436255	Yes	No
Adipose-Subcutaneous	563	NAGLU	ENSG00000108784.9	17	0.000105447	0.00200349	19	0.00762788	Yes	Yes
Adipose-Subcutaneous	563	HSD17B1	ENSG00000108786.10	17	0.00277313	0.0526894	19	0.0574729	No	No
Adipose-Subcutaneous	563	COASY	ENSG00000068120.14	17	0.000296955	0.00564215	19	0.012994	Yes	No
Adipose-Subcutaneous	563	MLX	ENSG00000108788.11	17	0.000215584	0.0040961	19	0.010894	Yes	No
Adipose-Subcutaneous	563	PSMC3IP	ENSG00000131470.14	17	0.00162091	0.0307973	19	0.0374695	Yes	No
Adipose-Subcutaneous	563	FAM134C	ENSG00000141699.10	17	0.000462117	0.00878022	19	0.0165768	Yes	No
Adipose-Subcutaneous	563	TUBG1	ENSG00000131462.7	17	8.98561e-05	0.00170727	19	0.0070673	Yes	Yes
Adipose-Subcutaneous	563	TUBG2	ENSG00000037042.8	17	0.000144628	0.00274793	19	0.00891285	Yes	Yes
Adipose-Subcutaneous	563	PLEKHH3	ENSG00000068137.14	17	0.000564411	0.0107238	19	0.018598	Yes	No
Adipose-Subcutaneous	563	CCR10	ENSG00000184451.5	17	0.000489277	0.00929626	19	0.0170627	Yes	No
Adipose-Subcutaneous	563	CNTNAP1	ENSG00000108797.11	17	0.0036526	0.0693993	19	0.0730411	No	No
Adipose-Subcutaneous	563	EZH1	ENSG00000108799.12	17	2.57524e-08	4.89296e-07	19	4.6904e-05	Yes	Yes
Adipose-Subcutaneous	563	CTD-3193K9.11	ENSG00000273650.1	17	0.00233018	0.0419433	18	0.0475731	Yes	No
Adipose-Subcutaneous	563	RAMP2-AS1	ENSG00000197291.8	17	0.000270227	0.00486408	18	0.0119561	Yes	No
Adipose-Subcutaneous	563	RAMP2	ENSG00000131477.10	17	0.000474746	0.00854543	18	0.0163377	Yes	No
Adipose-Subcutaneous	563	VPS25	ENSG00000131475.6	17	2.2698e-08	4.08564e-07	18	4.13903e-05	Yes	Yes
Adipose-Subcutaneous	563	WNK4	ENSG00000126562.16	17	0.001004	0.018072	18	0.0257974	Yes	No
Adipose-Subcutaneous	563	COA3	ENSG00000183978.7	17	6.53199e-07	1.17576e-05	18	0.000411054	Yes	Yes
Adipose-Subcutaneous	563	CNTD1	ENSG00000176563.9	17	0.0016138	0.0290485	18	0.0358581	Yes	No
Adipose-Subcutaneous	563	BECN1	ENSG00000126581.12	17	3.42366e-05	0.000616258	18	0.00417648	Yes	Yes
Adipose-Subcutaneous	563	PSME3	ENSG00000131467.10	17	1.81176e-06	3.26117e-05	18	0.000760087	Yes	Yes
Adipose-Subcutaneous	563	AOC2	ENSG00000131480.8	17	0.000919152	0.0165447	18	0.024348	Yes	No
Adipose-Subcutaneous	563	AOC3	ENSG00000131471.6	17	0.000170041	0.00306074	18	0.00938809	Yes	Yes
Adipose-Subcutaneous	563	LINC00671	ENSG00000213373.7	17	0.000157398	0.00283317	18	0.00905849	Yes	Yes
Adipose-Subcutaneous	563	AARSD1	ENSG00000266967.6	17	2.41456e-08	4.58767e-07	19	4.51655e-05	Yes	Yes
Adipose-Subcutaneous	563	PTGES3L	ENSG00000267060.5	17	0.00191586	0.0364014	19	0.0425347	Yes	No
Adipose-Subcutaneous	563	RUNDC1	ENSG00000198863.7	17	4.25189e-08	8.0786e-07	19	6.76251e-05	Yes	Yes
Adipose-Subcutaneous	563	RPL27	ENSG00000131469.12	17	2.63495e-05	0.000500641	19	0.00372089	Yes	Yes
Adipose-Subcutaneous	563	IFI35	ENSG00000068079.7	17	7.37717e-05	0.00140166	19	0.00640319	Yes	Yes
Adipose-Subcutaneous	563	VAT1	ENSG00000108828.15	17	2.38455e-05	0.000453065	19	0.0035245	Yes	Yes
Adipose-Subcutaneous	563	RND2	ENSG00000108830.9	17	0.00139584	0.026521	19	0.0335559	Yes	No
Adipose-Subcutaneous	563	BRCA1	ENSG00000012048.20	17	0.000218094	0.00436189	20	0.0112654	Yes	No
Adipose-Subcutaneous	563	RP11-242D8.1	ENSG00000267002.2	17	0.000209864	0.00398741	19	0.0107405	Yes	No
Adipose-Subcutaneous	563	NBR1	ENSG00000188554.13	17	8.50237e-08	1.61545e-06	19	0.000107076	Yes	Yes
Adipose-Subcutaneous	563	TMEM106A	ENSG00000184988.8	17	0.00252582	0.0479906	19	0.0531473	No	No
Adipose-Subcutaneous	563	LINC00854	ENSG00000236383.8	17	0.00452244	0.0904488	20	0.0931337	No	No
Adipose-Subcutaneous	563	LINC00910	ENSG00000188825.13	17	0.00567532	0.107831	19	0.109927	No	No
Adipose-Subcutaneous	563	ARL4D	ENSG00000175906.4	17	0.000297573	0.00565389	19	0.0130076	Yes	No
Adipose-Subcutaneous	563	DHX8	ENSG00000067596.10	17	6.54724e-06	0.000124398	19	0.00169314	Yes	Yes
Adipose-Subcutaneous	563	ETV4	ENSG00000175832.12	17	6.91144e-05	0.00138229	20	0.00636359	Yes	Yes
Adipose-Subcutaneous	563	MEOX1	ENSG00000005102.12	17	0.00027661	0.00553219	20	0.0128353	Yes	No
Adipose-Subcutaneous	563	CTC-501O10.1	ENSG00000267440.1	17	0.00123095	0.024619	20	0.0318616	Yes	No
Adipose-Subcutaneous	563	SOST	ENSG00000167941.2	17	0.00079379	0.0158758	20	0.0237631	Yes	No
Adipose-Subcutaneous	563	DUSP3	ENSG00000108861.8	17	9.81098e-09	1.9622e-07	20	2.4638e-05	Yes	Yes
Adipose-Subcutaneous	563	MPP3	ENSG00000161647.18	17	0.000145668	0.00291335	20	0.00916139	Yes	Yes
Adipose-Subcutaneous	563	CD300LG	ENSG00000161649.12	17	0.00271934	0.0543869	20	0.0590104	No	No
Adipose-Subcutaneous	563	MPP2	ENSG00000108852.14	17	0.00119017	0.0249937	21	0.0321876	Yes	No
Adipose-Subcutaneous	563	NAGS	ENSG00000161653.10	17	0.00611549	0.128425	21	0.129963	No	No
Adipose-Subcutaneous	563	TMEM101	ENSG00000091947.9	17	3.76678e-07	7.91024e-06	21	0.000315949	Yes	Yes
Adipose-Subcutaneous	563	LSM12	ENSG00000161654.9	17	8.18699e-06	0.000171927	21	0.00202053	Yes	Yes
Adipose-Subcutaneous	563	G6PC3	ENSG00000141349.8	17	0.000202336	0.00424905	21	0.011114	Yes	No
Adipose-Subcutaneous	563	HDAC5	ENSG00000108840.15	17	0.000122984	0.00270564	22	0.00886957	Yes	Yes
Adipose-Subcutaneous	563	C17orf53	ENSG00000125319.14	17	0.000716995	0.0150569	21	0.02296	Yes	No
Adipose-Subcutaneous	563	ASB16	ENSG00000161664.6	17	0.00200305	0.0420641	21	0.0476798	Yes	No
Adipose-Subcutaneous	563	TMUB2	ENSG00000168591.15	17	2.46038e-09	5.1668e-08	21	9.21241e-06	Yes	Yes
Adipose-Subcutaneous	563	ATXN7L3	ENSG00000087152.15	17	5.69883e-07	1.19676e-05	21	0.000413181	Yes	Yes
Adipose-Subcutaneous	563	UBTF	ENSG00000108312.14	17	2.83965e-06	5.96327e-05	21	0.00111921	Yes	Yes
Adipose-Subcutaneous	563	SLC4A1	ENSG00000004939.13	17	0.000340297	0.00748653	22	0.0151281	Yes	No
Adipose-Subcutaneous	563	RUNDC3A	ENSG00000108309.13	17	0.00103224	0.0227094	22	0.0300399	Yes	No
Adipose-Subcutaneous	563	SLC25A39	ENSG00000013306.15	17	5.95269e-06	0.000130959	22	0.00174645	Yes	Yes
Adipose-Subcutaneous	563	GRN	ENSG00000030582.17	17	0.000417338	0.00918144	22	0.0169492	Yes	No
Adipose-Subcutaneous	563	FAM171A2	ENSG00000161682.14	17	0.000166823	0.00367011	22	0.0103296	Yes	No
Adipose-Subcutaneous	563	ITGA2B	ENSG00000005961.17	17	0.000230307	0.00506675	22	0.0122037	Yes	No
Adipose-Subcutaneous	563	GPATCH8	ENSG00000186566.12	17	2.7745e-06	6.38134e-05	23	0.00116937	Yes	Yes
Adipose-Subcutaneous	563	FZD2	ENSG00000180340.6	17	0.00130296	0.0273622	21	0.034306	Yes	No
Adipose-Subcutaneous	563	MEIOC	ENSG00000180336.17	17	0.000473232	0.0104111	22	0.0182707	Yes	No
Adipose-Subcutaneous	563	CCDC43	ENSG00000180329.13	17	2.6648e-06	5.86255e-05	22	0.00110848	Yes	Yes
Adipose-Subcutaneous	563	DBF4B	ENSG00000161692.17	17	2.83071e-05	0.000651064	23	0.00427726	Yes	Yes
Adipose-Subcutaneous	563	ADAM11	ENSG00000073670.13	17	0.00149886	0.0344738	23	0.040815	Yes	No
Adipose-Subcutaneous	563	CTC-296K1.3	ENSG00000267505.1	17	0.00017153	0.00394518	23	0.0106951	Yes	No
Adipose-Subcutaneous	563	CTC-296K1.4	ENSG00000267405.1	17	0.00203254	0.0467484	23	0.0520497	No	No
Adipose-Subcutaneous	563	GJC1	ENSG00000182963.9	17	9.65574e-05	0.00222082	23	0.00805312	Yes	Yes
Adipose-Subcutaneous	563	HIGD1B	ENSG00000131097.6	17	0.000949252	0.0218328	23	0.0292251	Yes	No
Adipose-Subcutaneous	563	EFTUD2	ENSG00000108883.12	17	4.88424e-07	1.22106e-05	25	0.000418682	Yes	Yes
Adipose-Subcutaneous	563	GFAP	ENSG00000131095.12	17	0.000978118	0.0234748	24	0.0307717	Yes	No
Adipose-Subcutaneous	563	KIF18B	ENSG00000186185.13	17	0.00474498	0.118624	25	0.12038	No	No
Adipose-Subcutaneous	563	C1QL1	ENSG00000131094.3	17	9.29357e-05	0.00232339	25	0.00822864	Yes	Yes
Adipose-Subcutaneous	563	DCAKD	ENSG00000172992.11	17	0.00136913	0.0369664	27	0.0430285	Yes	No
Adipose-Subcutaneous	563	NMT1	ENSG00000136448.11	17	4.29155e-05	0.00115872	27	0.0057871	Yes	Yes
Adipose-Subcutaneous	563	PLCD3	ENSG00000161714.11	17	0.000677809	0.0189787	28	0.0266386	Yes	No
Adipose-Subcutaneous	563	ACBD4	ENSG00000181513.14	17	0.000709449	0.0198646	28	0.0274286	Yes	No
Adipose-Subcutaneous	563	AC142472.6	ENSG00000276728.1	17	2.6811e-05	0.000750707	28	0.00463473	Yes	Yes
Adipose-Subcutaneous	563	HEXIM1	ENSG00000186834.3	17	0.00146266	0.0409544	28	0.046695	Yes	No
Adipose-Subcutaneous	563	HEXIM2	ENSG00000168517.10	17	0.00206089	0.0577048	28	0.0620852	No	No
Adipose-Subcutaneous	563	FMNL1	ENSG00000184922.13	17	0.00103777	0.0290577	28	0.0358633	Yes	No
Adipose-Subcutaneous	563	MAP3K14	ENSG00000006062.14	17	0.00176376	0.051149	29	0.0560774	No	No
Adipose-Subcutaneous	563	ARHGAP27	ENSG00000159314.11	17	0.00024826	0.00670303	27	0.0142943	Yes	No
Adipose-Subcutaneous	563	PLEKHM1	ENSG00000225190.10	17	3.44429e-05	0.000929958	27	0.00513031	Yes	Yes
Adipose-Subcutaneous	563	RP11-798G7.6	ENSG00000267198.1	17	0.00163301	0.0424583	26	0.048035	Yes	No
Adipose-Subcutaneous	563	CRHR1	ENSG00000120088.14	17	0.000384178	0.00960446	25	0.0173807	Yes	No
Adipose-Subcutaneous	563	MAPT	ENSG00000186868.15	17	0.00161368	0.0419558	26	0.0475842	Yes	No
Adipose-Subcutaneous	563	KANSL1	ENSG00000120071.13	17	0.000250638	0.00651658	26	0.014063	Yes	No
Adipose-Subcutaneous	563	ARL17B	ENSG00000228696.8	17	0.000518418	0.0134789	26	0.0214082	Yes	No
Adipose-Subcutaneous	563	LRRC37A	ENSG00000176681.14	17	0.000660109	0.0165027	25	0.0243153	Yes	No
Adipose-Subcutaneous	563	LRRC37A2	ENSG00000238083.7	17	0.00141651	0.0368292	26	0.0429249	Yes	No
Adipose-Subcutaneous	563	ARL17A	ENSG00000185829.17	17	0.000207653	0.00539897	26	0.0126363	Yes	No
Adipose-Subcutaneous	563	NSF	ENSG00000073969.18	17	0.000258861	0.00698924	27	0.0146283	Yes	No
Adipose-Subcutaneous	563	WNT3	ENSG00000108379.9	17	0.000160408	0.0040102	25	0.0107738	Yes	No
Adipose-Subcutaneous	563	WNT9B	ENSG00000158955.10	17	0.000851412	0.0204339	24	0.0279613	Yes	No
Adipose-Subcutaneous	563	GOSR2	ENSG00000108433.16	17	0.000103143	0.0023723	23	0.00833532	Yes	Yes
Adipose-Subcutaneous	563	RPRML	ENSG00000179673.4	17	0.000554581	0.0116462	21	0.0195327	Yes	No
Adipose-Subcutaneous	563	CDC27	ENSG00000004897.11	17	3.96205e-05	0.00083203	21	0.00486556	Yes	Yes
Adipose-Subcutaneous	563	MYL4	ENSG00000198336.9	17	0.00234574	0.0469149	20	0.0521894	No	No
Adipose-Subcutaneous	563	ITGB3	ENSG00000259207.7	17	0.00054232	0.0108464	20	0.0187056	Yes	No
Adipose-Subcutaneous	563	EFCAB13	ENSG00000178852.15	17	6.35243e-05	0.00133401	21	0.00623798	Yes	Yes
Adipose-Subcutaneous	563	NPEPPS	ENSG00000141279.15	17	0.00111467	0.0256373	23	0.0327454	Yes	No
Adipose-Subcutaneous	563	KPNB1	ENSG00000108424.9	17	0.000629675	0.0151122	24	0.0230201	Yes	No
Adipose-Subcutaneous	563	TBKBP1	ENSG00000198933.9	17	2.24297e-05	0.000538313	24	0.00388274	Yes	Yes
Adipose-Subcutaneous	563	TBX21	ENSG00000073861.2	17	0.00463782	0.111308	24	0.11329	No	No
Adipose-Subcutaneous	563	OSBPL7	ENSG00000006025.11	17	0.00727029	0.174487	24	0.175343	No	No
Adipose-Subcutaneous	563	MRPL10	ENSG00000159111.12	17	4.18972e-06	0.000100553	24	0.00150193	Yes	Yes
Adipose-Subcutaneous	563	LRRC46	ENSG00000141294.9	17	0.000238511	0.00572426	24	0.0130762	Yes	No
Adipose-Subcutaneous	563	SCRN2	ENSG00000141295.13	17	0.000670201	0.0160848	24	0.0239653	Yes	No
Adipose-Subcutaneous	563	SP6	ENSG00000189120.4	17	3.27594e-05	0.000818985	25	0.00483207	Yes	Yes
Adipose-Subcutaneous	563	RP11-6N17.2	ENSG00000266821.1	17	0.000251081	0.00602595	24	0.0134052	Yes	No
Adipose-Subcutaneous	563	SP2	ENSG00000167182.13	17	0.00727229	0.181807	25	0.182585	No	No
Adipose-Subcutaneous	563	PNPO	ENSG00000108439.9	17	0.00219321	0.0526369	24	0.0574227	No	No
Adipose-Subcutaneous	563	PRR15L	ENSG00000167183.2	17	0.00263954	0.063349	24	0.0673934	No	No
Adipose-Subcutaneous	563	CDK5RAP3	ENSG00000108465.14	17	0.000276861	0.00692151	25	0.0145428	Yes	No
Adipose-Subcutaneous	563	COPZ2	ENSG00000005243.9	17	0.000414104	0.0099385	24	0.0177559	Yes	No
Adipose-Subcutaneous	563	NFE2L1	ENSG00000082641.15	17	0.00215945	0.0518269	24	0.0566812	No	No
Adipose-Subcutaneous	563	RP5-890E16.5	ENSG00000278765.1	17	3.01951e-05	0.000724682	24	0.00455931	Yes	Yes
Adipose-Subcutaneous	563	CBX1	ENSG00000108468.14	17	2.10682e-05	0.000505638	24	0.00374088	Yes	Yes
Adipose-Subcutaneous	563	SNX11	ENSG00000002919.14	17	5.27038e-06	0.000126489	24	0.00170469	Yes	Yes
Adipose-Subcutaneous	563	SKAP1	ENSG00000141293.15	17	0.000936209	0.0252777	27	0.0324273	Yes	No
Adipose-Subcutaneous	563	HOXB2	ENSG00000173917.10	17	0.00299307	0.0718336	24	0.0753497	No	No
Adipose-Subcutaneous	563	HOXB3	ENSG00000120093.11	17	0.000826055	0.0198253	24	0.0273914	Yes	No
Adipose-Subcutaneous	563	HOXB4	ENSG00000182742.5	17	0.000300797	0.00721913	24	0.0148649	Yes	No
Adipose-Subcutaneous	563	HOXB5	ENSG00000120075.5	17	0.000475758	0.0114182	24	0.0193248	Yes	No
Adipose-Subcutaneous	563	HOXB6	ENSG00000108511.9	17	7.94861e-05	0.00190767	24	0.00746078	Yes	Yes
Adipose-Subcutaneous	563	HOXB7	ENSG00000260027.4	17	9.35526e-06	0.000224526	24	0.0023466	Yes	Yes
Adipose-Subcutaneous	563	HOXB8	ENSG00000120068.6	17	0.00209743	0.0503383	24	0.0553485	No	No
Adipose-Subcutaneous	563	HOXB9	ENSG00000170689.9	17	1.86438e-05	0.000447451	24	0.00349761	Yes	Yes
Adipose-Subcutaneous	563	PRAC2	ENSG00000229637.3	17	0.000160489	0.00385175	24	0.0105575	Yes	No
Adipose-Subcutaneous	563	HOXB13	ENSG00000159184.7	17	0.00083537	0.0200489	24	0.0275827	Yes	No
Adipose-Subcutaneous	563	TTLL6	ENSG00000170703.15	17	0.000468286	0.0107706	23	0.018641	Yes	No
Adipose-Subcutaneous	563	CALCOCO2	ENSG00000136436.14	17	0.00118802	0.0273245	23	0.034284	Yes	No
Adipose-Subcutaneous	563	ATP5G1	ENSG00000159199.13	17	0.00114451	0.0251792	22	0.0323546	Yes	No
Adipose-Subcutaneous	563	UBE2Z	ENSG00000159202.17	17	0.000211078	0.00485479	23	0.0119543	Yes	No
Adipose-Subcutaneous	563	SNF8	ENSG00000159210.9	17	0.000343425	0.00789877	23	0.0156067	Yes	No
Adipose-Subcutaneous	563	GNGT2	ENSG00000167083.6	17	0.000830847	0.0191095	23	0.0267485	Yes	No
Adipose-Subcutaneous	563	ABI3	ENSG00000108798.8	17	0.000716772	0.0164857	23	0.0243007	Yes	No
Adipose-Subcutaneous	563	PHOSPHO1	ENSG00000173868.11	17	7.18586e-05	0.00165275	23	0.00696819	Yes	Yes
Adipose-Subcutaneous	563	ZNF652	ENSG00000198740.8	17	0.000245044	0.00588105	24	0.0132482	Yes	No
Adipose-Subcutaneous	563	PHB	ENSG00000167085.11	17	3.74791e-05	0.000899498	24	0.00507052	Yes	Yes
Adipose-Subcutaneous	563	NGFR	ENSG00000064300.8	17	0.000466873	0.011205	24	0.0191145	Yes	No
Adipose-Subcutaneous	563	NXPH3	ENSG00000182575.7	17	0.000165277	0.00396664	24	0.0107273	Yes	No
Adipose-Subcutaneous	563	SPOP	ENSG00000121067.17	17	6.27593e-05	0.00156898	25	0.00678839	Yes	Yes
Adipose-Subcutaneous	563	SLC35B1	ENSG00000121073.13	17	0.00014043	0.00337032	24	0.00986279	Yes	Yes
Adipose-Subcutaneous	563	FAM117A	ENSG00000121104.7	17	0.00112072	0.028018	25	0.0348855	Yes	No
Adipose-Subcutaneous	563	KAT7	ENSG00000136504.11	17	5.68368e-06	0.000136408	24	0.00178573	Yes	Yes
Adipose-Subcutaneous	563	TAC4	ENSG00000176358.15	17	6.92429e-05	0.00166183	24	0.00697547	Yes	Yes
Adipose-Subcutaneous	563	DLX4	ENSG00000108813.10	17	0.0024535	0.0588841	24	0.0632548	No	No
Adipose-Subcutaneous	563	DLX3	ENSG00000064195.7	17	0.000153526	0.00368463	24	0.0103607	Yes	No
Adipose-Subcutaneous	563	RP11-1094H24.4	ENSG00000246640.1	17	1.82336e-05	0.000437606	24	0.00345411	Yes	Yes
Adipose-Subcutaneous	563	ITGA3	ENSG00000005884.17	17	6.02252e-05	0.0014454	24	0.00649648	Yes	Yes
Adipose-Subcutaneous	563	PDK2	ENSG00000005882.11	17	5.38404e-05	0.00129217	24	0.00613707	Yes	Yes
Adipose-Subcutaneous	563	SAMD14	ENSG00000167100.14	17	3.61216e-05	0.000866919	24	0.00497151	Yes	Yes
Adipose-Subcutaneous	563	PPP1R9B	ENSG00000108819.10	17	0.000552625	0.013263	24	0.0211861	Yes	No
Adipose-Subcutaneous	563	SGCA	ENSG00000108823.15	17	2.79785e-05	0.000671484	24	0.00436317	Yes	Yes
Adipose-Subcutaneous	563	COL1A1	ENSG00000108821.13	17	0.00122178	0.0293228	24	0.0360967	Yes	No
Adipose-Subcutaneous	563	TMEM92	ENSG00000167105.7	17	9.35869e-05	0.00224608	24	0.00809668	Yes	Yes
Adipose-Subcutaneous	563	XYLT2	ENSG00000015532.9	17	0.000321287	0.0077109	24	0.0153804	Yes	No
Adipose-Subcutaneous	563	MRPL27	ENSG00000108826.15	17	1.80724e-05	0.000433736	24	0.00344	Yes	Yes
Adipose-Subcutaneous	563	EME1	ENSG00000154920.14	17	0.00167383	0.0401719	24	0.0459557	Yes	No
Adipose-Subcutaneous	563	LRRC59	ENSG00000108829.9	17	0.000150769	0.00361846	24	0.0102538	Yes	No
Adipose-Subcutaneous	563	ACSF2	ENSG00000167107.12	17	0.000790284	0.0197571	25	0.0273225	Yes	No
Adipose-Subcutaneous	563	CHAD	ENSG00000136457.9	17	0.000118691	0.00284859	24	0.00908592	Yes	Yes
Adipose-Subcutaneous	563	RP11-94C24.13	ENSG00000275897.1	17	0.00139468	0.0334722	24	0.0399044	Yes	No
Adipose-Subcutaneous	563	RSAD1	ENSG00000136444.9	17	6.66255e-05	0.00159901	24	0.00684195	Yes	Yes
Adipose-Subcutaneous	563	RP11-94C24.6	ENSG00000249451.1	17	6.43771e-06	0.000154505	24	0.0019305	Yes	Yes
Adipose-Subcutaneous	563	MYCBPAP	ENSG00000136449.13	17	0.000200298	0.00480715	24	0.0118862	Yes	No
Adipose-Subcutaneous	563	EPN3	ENSG00000049283.17	17	0.000365615	0.00877476	24	0.01657	Yes	No
Adipose-Subcutaneous	563	SPATA20	ENSG00000006282.20	17	0.000111552	0.00267724	24	0.00882495	Yes	Yes
Adipose-Subcutaneous	563	CACNA1G	ENSG00000006283.17	17	0.00217856	0.054464	25	0.0590659	No	No
Adipose-Subcutaneous	563	ABCC3	ENSG00000108846.15	17	0.000313844	0.00784611	25	0.0155395	Yes	No
Adipose-Subcutaneous	563	ANKRD40	ENSG00000154945.6	17	0.000131417	0.00328542	25	0.00975018	Yes	Yes
Adipose-Subcutaneous	563	LUC7L3	ENSG00000108848.15	17	3.52326e-05	0.000916048	26	0.00510935	Yes	Yes
Adipose-Subcutaneous	563	WFIKKN2	ENSG00000173714.7	17	0.000554793	0.0144246	26	0.0223625	Yes	No
Adipose-Subcutaneous	563	TOB1	ENSG00000141232.4	17	0.000482769	0.012552	26	0.0204759	Yes	No
Adipose-Subcutaneous	563	RP11-700H6.4	ENSG00000262006.1	17	6.81093e-05	0.00177084	26	0.00720756	Yes	Yes
Adipose-Subcutaneous	563	SPAG9	ENSG00000008294.20	17	9.53523e-05	0.00257451	27	0.00863848	Yes	Yes
Adipose-Subcutaneous	563	NME1	ENSG00000239672.7	17	0.00160304	0.0400761	25	0.0458701	Yes	No
Adipose-Subcutaneous	563	NME2	ENSG00000243678.11	17	0.00021369	0.00534225	25	0.0125571	Yes	No
Adipose-Subcutaneous	563	MBTD1	ENSG00000011258.15	17	0.00127395	0.0331227	26	0.039559	Yes	No
Adipose-Subcutaneous	563	UTP18	ENSG00000011260.13	17	4.35194e-05	0.00113151	26	0.00572952	Yes	Yes
Adipose-Subcutaneous	563	TOM1L1	ENSG00000141198.14	17	0.000123092	0.00332348	27	0.00980109	Yes	Yes
Adipose-Subcutaneous	563	COX11	ENSG00000166260.10	17	0.00350552	0.0946491	27	0.0971612	No	No
Adipose-Subcutaneous	563	STXBP4	ENSG00000166263.13	17	0.000894454	0.0268336	30	0.0338457	Yes	No
Adipose-Subcutaneous	563	HLF	ENSG00000108924.13	17	0.000305448	0.00855254	28	0.0163466	Yes	No
Adipose-Subcutaneous	563	MMD	ENSG00000108960.7	17	0.00139616	0.0390926	28	0.0449517	Yes	No
Adipose-Subcutaneous	563	TMEM100	ENSG00000166292.11	17	0.000179684	0.00485146	27	0.0119527	Yes	No
Adipose-Subcutaneous	563	PCTP	ENSG00000141179.13	17	0.000228057	0.0063856	28	0.0138768	Yes	No
Adipose-Subcutaneous	563	ANKFN1	ENSG00000153930.11	17	1.85267e-05	0.000629906	34	0.00420815	Yes	Yes
Adipose-Subcutaneous	563	NOG	ENSG00000183691.4	17	0.000267034	0.00694289	26	0.0145739	Yes	No
Adipose-Subcutaneous	563	C17orf67	ENSG00000214226.8	17	0.000126948	0.00355455	28	0.0101553	Yes	No
Adipose-Subcutaneous	563	DGKE	ENSG00000153933.9	17	0.000925324	0.0259091	28	0.0329876	Yes	No
Adipose-Subcutaneous	563	TRIM25	ENSG00000121060.16	17	5.27411e-05	0.00147675	28	0.00656948	Yes	Yes
Adipose-Subcutaneous	563	RP11-670E13.6	ENSG00000274213.1	17	0.000338583	0.00914175	27	0.016933	Yes	No
Adipose-Subcutaneous	563	COIL	ENSG00000121058.4	17	3.58311e-05	0.00100327	28	0.00538642	Yes	Yes
Adipose-Subcutaneous	563	SCPEP1	ENSG00000121064.12	17	0.00114568	0.0309334	27	0.0375633	Yes	No
Adipose-Subcutaneous	563	RP11-166P13.3	ENSG00000263004.1	17	0.000250179	0.00650465	26	0.0140533	Yes	No
Adipose-Subcutaneous	563	AKAP1	ENSG00000121057.12	17	0.000565671	0.0147074	26	0.0226298	Yes	No
Adipose-Subcutaneous	563	MSI2	ENSG00000153944.10	17	0.000703025	0.0203877	29	0.0279132	Yes	No
Adipose-Subcutaneous	563	MRPS23	ENSG00000181610.12	17	0.00116697	0.0268403	23	0.0338518	Yes	No
Adipose-Subcutaneous	563	CUEDC1	ENSG00000180891.12	17	4.05461e-06	9.73106e-05	24	0.00148682	Yes	Yes
Adipose-Subcutaneous	563	VEZF1	ENSG00000136451.8	17	9.28835e-06	0.000213632	23	0.00228704	Yes	Yes
Adipose-Subcutaneous	563	RP11-159D12.2	ENSG00000264112.1	17	0.000825081	0.0189769	23	0.0266381	Yes	No
Adipose-Subcutaneous	563	SRSF1	ENSG00000136450.12	17	1.71284e-07	3.93953e-06	23	0.000196011	Yes	Yes
Adipose-Subcutaneous	563	DYNLL2	ENSG00000264364.2	17	0.000607017	0.0133544	22	0.0212784	Yes	No
Adipose-Subcutaneous	563	EPX	ENSG00000121053.5	17	0.000479848	0.0100768	21	0.0179178	Yes	No
Adipose-Subcutaneous	563	MKS1	ENSG00000011143.16	17	9.25384e-05	0.00194331	21	0.0075328	Yes	Yes
Adipose-Subcutaneous	563	MPO	ENSG00000005381.7	17	0.000809265	0.0169946	21	0.024754	Yes	No
Adipose-Subcutaneous	563	TSPOAP1	ENSG00000005379.15	17	0.000437203	0.00918127	21	0.0169492	Yes	No
Adipose-Subcutaneous	563	SUPT4H1	ENSG00000213246.6	17	0.00180801	0.0379683	21	0.0439451	Yes	No
Adipose-Subcutaneous	563	RNF43	ENSG00000108375.12	17	0.00114496	0.0240442	21	0.031336	Yes	No
Adipose-Subcutaneous	563	MTMR4	ENSG00000108389.9	17	0.00130565	0.0274187	21	0.0343601	Yes	No
Adipose-Subcutaneous	563	SEPT4	ENSG00000108387.14	17	7.51181e-06	0.000150236	20	0.00189308	Yes	Yes
Adipose-Subcutaneous	563	TEX14	ENSG00000121101.15	17	0.00437364	0.0918465	21	0.0944473	No	No
Adipose-Subcutaneous	563	RAD51C	ENSG00000108384.14	17	9.69323e-05	0.00193865	20	0.00751927	Yes	Yes
Adipose-Subcutaneous	563	PPM1E	ENSG00000175175.5	17	0.000193962	0.00407319	21	0.0108542	Yes	No
Adipose-Subcutaneous	563	TRIM37	ENSG00000108395.13	17	1.75802e-05	0.000316444	18	0.0028625	Yes	Yes
Adipose-Subcutaneous	563	SKA2	ENSG00000182628.12	17	2.2148e-05	0.000376516	17	0.0031577	Yes	Yes
Adipose-Subcutaneous	563	PRR11	ENSG00000068489.12	17	0.000414722	0.00705027	17	0.0146944	Yes	No
Adipose-Subcutaneous	563	SMG8	ENSG00000167447.12	17	0.0015264	0.0244225	16	0.0316832	Yes	No
Adipose-Subcutaneous	563	GDPD1	ENSG00000153982.10	17	0.00132921	0.0225966	17	0.0299423	Yes	No
Adipose-Subcutaneous	563	YPEL2	ENSG00000175155.8	17	6.83529e-05	0.00109365	16	0.00563023	Yes	Yes
Adipose-Subcutaneous	563	DHX40	ENSG00000108406.9	17	0.000395571	0.00672471	17	0.0143081	Yes	No
Adipose-Subcutaneous	563	RP11-758H9.2	ENSG00000273702.1	17	3.94143e-05	0.000630629	16	0.00420956	Yes	Yes
Adipose-Subcutaneous	563	CLTC	ENSG00000141367.11	17	0.000510323	0.0086755	17	0.0164671	Yes	No
Adipose-Subcutaneous	563	PTRH2	ENSG00000141378.14	17	0.000917176	0.0146748	16	0.0225971	Yes	No
Adipose-Subcutaneous	563	VMP1	ENSG00000062716.12	17	0.00658699	0.111979	17	0.113921	No	No
Adipose-Subcutaneous	563	TUBD1	ENSG00000108423.14	17	0.000428127	0.00727815	17	0.0149105	Yes	No
Adipose-Subcutaneous	563	RPS6KB1	ENSG00000108443.13	17	0.000131285	0.00223184	17	0.00807667	Yes	Yes
Adipose-Subcutaneous	563	RNFT1	ENSG00000189050.15	17	0.000963584	0.0163809	17	0.0242252	Yes	No
Adipose-Subcutaneous	563	RP11-178C3.2	ENSG00000267302.5	17	0.000439424	0.00747021	17	0.0151115	Yes	No
Adipose-Subcutaneous	563	HEATR6	ENSG00000068097.14	17	0.00109466	0.0186092	17	0.0263129	Yes	No
Adipose-Subcutaneous	563	CTD-2319I12.2	ENSG00000267416.1	17	0.00142366	0.0242023	17	0.0314752	Yes	No
Adipose-Subcutaneous	563	CA4	ENSG00000167434.9	17	0.000328483	0.00558421	17	0.0129072	Yes	No
Adipose-Subcutaneous	563	USP32	ENSG00000170832.12	17	5.06669e-05	0.000962671	19	0.00525067	Yes	Yes
Adipose-Subcutaneous	563	C17orf64	ENSG00000141371.12	17	0.00208521	0.0354485	17	0.0416543	Yes	No
Adipose-Subcutaneous	563	APPBP2	ENSG00000062725.9	17	0.000272351	0.00462997	17	0.0116463	Yes	No
Adipose-Subcutaneous	563	PPM1D	ENSG00000170836.11	17	0.000342384	0.00616291	18	0.0135845	Yes	No
Adipose-Subcutaneous	563	BCAS3	ENSG00000141376.22	17	0.000608908	0.0146138	24	0.0225382	Yes	No
Adipose-Subcutaneous	563	TBX2	ENSG00000121068.13	17	0.000433393	0.00823447	19	0.0159706	Yes	No
Adipose-Subcutaneous	563	C17orf82	ENSG00000187013.4	17	0.000848924	0.0161295	19	0.0240168	Yes	No
Adipose-Subcutaneous	563	TBX4	ENSG00000121075.9	17	4.17734e-05	0.000793696	19	0.00475524	Yes	Yes
Adipose-Subcutaneous	563	NACA2	ENSG00000253506.2	17	3.01995e-05	0.00057379	19	0.00401609	Yes	Yes
Adipose-Subcutaneous	563	BRIP1	ENSG00000136492.8	17	0.000719985	0.0151197	21	0.0230276	Yes	No
Adipose-Subcutaneous	563	INTS2	ENSG00000108506.11	17	3.91818e-05	0.000783636	20	0.00472497	Yes	Yes
Adipose-Subcutaneous	563	MED13	ENSG00000108510.9	17	1.62993e-05	0.000342286	21	0.002999	Yes	Yes
Adipose-Subcutaneous	563	METTL2A	ENSG00000087995.15	17	0.00231831	0.044048	19	0.0494912	Yes	No
Adipose-Subcutaneous	563	TLK2	ENSG00000146872.17	17	5.22443e-06	0.000104489	20	0.00153716	Yes	Yes
Adipose-Subcutaneous	563	MRC2	ENSG00000011028.13	17	6.76409e-05	0.00128518	19	0.00612202	Yes	Yes
Adipose-Subcutaneous	563	MARCH10	ENSG00000173838.11	17	0.000648586	0.0123231	19	0.0202418	Yes	No
Adipose-Subcutaneous	563	TANC2	ENSG00000170921.15	17	0.000504331	0.0126083	25	0.0205321	Yes	No
Adipose-Subcutaneous	563	CYB561	ENSG00000008283.15	17	0.000861288	0.0172258	20	0.0249907	Yes	No
Adipose-Subcutaneous	563	RP11-269G24.6	ENSG00000265971.1	17	0.00174321	0.0348642	20	0.0411647	Yes	No
Adipose-Subcutaneous	563	ACE	ENSG00000159640.15	17	0.00307728	0.0615455	20	0.0657218	No	No
Adipose-Subcutaneous	563	DCAF7	ENSG00000136485.14	17	4.35918e-07	8.71836e-06	20	0.000332866	Yes	Yes
Adipose-Subcutaneous	563	TACO1	ENSG00000136463.7	17	2.44303e-05	0.000488606	20	0.00366863	Yes	Yes
Adipose-Subcutaneous	563	MAP3K3	ENSG00000198909.7	17	8.03513e-05	0.00160703	20	0.00685996	Yes	Yes
Adipose-Subcutaneous	563	STRADA	ENSG00000266173.6	17	1.13789e-06	2.27577e-05	20	0.000613874	Yes	Yes
Adipose-Subcutaneous	563	LIMD2	ENSG00000136490.8	17	0.000922286	0.0184457	20	0.0261549	Yes	No
Adipose-Subcutaneous	563	CCDC47	ENSG00000108588.13	17	7.92197e-05	0.00158439	20	0.00681386	Yes	Yes
Adipose-Subcutaneous	563	DDX42	ENSG00000198231.12	17	3.62517e-06	6.88782e-05	19	0.0012175	Yes	Yes
Adipose-Subcutaneous	563	FTSJ3	ENSG00000108592.16	17	0.000229659	0.00436352	19	0.0112658	Yes	No
Adipose-Subcutaneous	563	PSMC5	ENSG00000087191.12	17	3.53396e-06	6.71453e-05	19	0.0011996	Yes	Yes
Adipose-Subcutaneous	563	SMARCD2	ENSG00000108604.15	17	0.000912253	0.0173328	19	0.0250963	Yes	No
Adipose-Subcutaneous	563	GH1	ENSG00000259384.6	17	0.00172755	0.0310959	18	0.037717	Yes	No
Adipose-Subcutaneous	563	CD79B	ENSG00000007312.12	17	0.00055909	0.0100636	18	0.0179047	Yes	No
Adipose-Subcutaneous	563	SCN4A	ENSG00000007314.12	17	0.00276535	0.0497764	18	0.0548152	No	No
Adipose-Subcutaneous	563	PRR29-AS1	ENSG00000264954.1	17	0.00061463	0.0110633	18	0.0189524	Yes	No
Adipose-Subcutaneous	563	PRR29	ENSG00000224383.7	17	0.00517507	0.0931513	18	0.0957118	No	No
Adipose-Subcutaneous	563	ICAM2	ENSG00000108622.10	17	0.0114985	0.206973	18	0.207555	No	No
Adipose-Subcutaneous	563	ERN1	ENSG00000178607.15	17	0.000358692	0.00681515	19	0.0144107	Yes	No
Adipose-Subcutaneous	563	SNHG25	ENSG00000266402.3	17	1.28178e-05	0.000230721	18	0.0023718	Yes	Yes
Adipose-Subcutaneous	563	TEX2	ENSG00000136478.7	17	0.000649123	0.0136316	21	0.021571	Yes	No
Adipose-Subcutaneous	563	PECAM1	ENSG00000261371.5	17	0.000909249	0.0200035	22	0.0275479	Yes	No
Adipose-Subcutaneous	563	MILR1	ENSG00000271605.5	17	0.000307712	0.00676967	22	0.0143643	Yes	No
Adipose-Subcutaneous	563	POLG2	ENSG00000256525.6	17	0.000296695	0.00652729	22	0.0140752	Yes	No
Adipose-Subcutaneous	563	DDX5	ENSG00000108654.13	17	4.73044e-05	0.0010407	22	0.00550122	Yes	Yes
Adipose-Subcutaneous	563	CEP95	ENSG00000258890.6	17	7.47146e-05	0.00171843	23	0.00708751	Yes	Yes
Adipose-Subcutaneous	563	SMURF2	ENSG00000108854.15	17	0.000817696	0.0196247	24	0.0272154	Yes	No
Adipose-Subcutaneous	563	LRRC37A3	ENSG00000176809.10	17	0.00026192	0.00628608	24	0.0137522	Yes	No
Adipose-Subcutaneous	563	RP11-583F2.2	ENSG00000265912.1	17	3.37343e-05	0.000809623	24	0.00480066	Yes	Yes
Adipose-Subcutaneous	563	GNA13	ENSG00000120063.9	17	0.00136026	0.0353667	26	0.0415736	Yes	No
Adipose-Subcutaneous	563	RGS9	ENSG00000108370.16	17	1.30584e-05	0.000365634	28	0.00310885	Yes	Yes
Adipose-Subcutaneous	563	AXIN2	ENSG00000168646.12	17	1.56871e-05	0.000454925	29	0.00353269	Yes	Yes
Adipose-Subcutaneous	563	CEP112	ENSG00000154240.16	17	0.000453413	0.0172297	38	0.0249944	Yes	No
Adipose-Subcutaneous	563	APOH	ENSG00000091583.10	17	0.000559915	0.0184772	33	0.0261876	Yes	No
Adipose-Subcutaneous	563	PRKCA	ENSG00000154229.11	17	1.27796e-05	0.000485624	38	0.00366117	Yes	Yes
Adipose-Subcutaneous	563	HELZ	ENSG00000198265.11	17	0.000199746	0.00639189	32	0.0138866	Yes	No
Adipose-Subcutaneous	563	PSMD12	ENSG00000197170.9	17	7.69267e-06	0.000223087	29	0.00234099	Yes	Yes
Adipose-Subcutaneous	563	PITPNC1	ENSG00000154217.14	17	2.90994e-05	0.000960281	33	0.00524244	Yes	Yes
Adipose-Subcutaneous	563	NOL11	ENSG00000130935.9	17	0.000326399	0.00913918	28	0.0169318	Yes	No
Adipose-Subcutaneous	563	BPTF	ENSG00000171634.16	17	3.58628e-06	0.000107589	30	0.00155426	Yes	Yes
Adipose-Subcutaneous	563	C17orf58	ENSG00000186665.9	17	5.01019e-05	0.00135275	27	0.00628277	Yes	Yes
Adipose-Subcutaneous	563	KPNA2	ENSG00000182481.8	17	1.9168e-05	0.000498367	26	0.00371502	Yes	Yes
Adipose-Subcutaneous	563	AC145343.2	ENSG00000265055.1	17	0.000208222	0.00541377	26	0.0126494	Yes	No
Adipose-Subcutaneous	563	RP11-147L13.11	ENSG00000278730.1	17	2.81507e-05	0.000731918	26	0.00456984	Yes	Yes
Adipose-Subcutaneous	563	RP11-147L13.12	ENSG00000274561.1	17	0.000240786	0.00626043	26	0.013713	Yes	No
Adipose-Subcutaneous	563	RP11-147L13.13	ENSG00000277476.1	17	9.18336e-05	0.00238767	26	0.00836214	Yes	Yes
Adipose-Subcutaneous	563	RP11-147L13.14	ENSG00000278740.1	17	0.00211756	0.0550566	26	0.0596246	No	No
Adipose-Subcutaneous	563	RP11-147L13.8	ENSG00000267731.1	17	1.88774e-05	0.000490812	26	0.00368006	Yes	Yes
Adipose-Subcutaneous	563	RP11-147L13.15	ENSG00000274712.1	17	1.6258e-05	0.000422707	26	0.00338431	Yes	Yes
Adipose-Subcutaneous	563	AMZ2	ENSG00000196704.11	17	9.28365e-07	2.50658e-05	27	0.000647716	Yes	Yes
Adipose-Subcutaneous	563	ARSG	ENSG00000141337.12	17	0.000395969	0.0110871	28	0.0189737	Yes	No
Adipose-Subcutaneous	563	SLC16A6	ENSG00000108932.11	17	1.59533e-05	0.000430739	27	0.00342707	Yes	Yes
Adipose-Subcutaneous	563	WIPI1	ENSG00000070540.12	17	7.33891e-05	0.00198151	27	0.00759627	Yes	Yes
Adipose-Subcutaneous	563	PRKAR1A	ENSG00000108946.14	17	0.000272976	0.00737036	27	0.0150096	Yes	No
Adipose-Subcutaneous	563	FAM20A	ENSG00000108950.11	17	0.000293393	0.00792162	27	0.0156363	Yes	No
Adipose-Subcutaneous	563	ABCA8	ENSG00000141338.13	17	0.000394086	0.0102462	26	0.018081	Yes	No
Adipose-Subcutaneous	563	ABCA9	ENSG00000154258.16	17	0.000904973	0.0244343	27	0.0316938	Yes	No
Adipose-Subcutaneous	563	ABCA6	ENSG00000154262.12	17	0.000490775	0.0132509	27	0.0211744	Yes	No
Adipose-Subcutaneous	563	ABCA10	ENSG00000154263.17	17	0.00210458	0.0568236	27	0.0612585	No	No
Adipose-Subcutaneous	563	ABCA5	ENSG00000154265.15	17	0.000420358	0.0113497	27	0.0192716	Yes	No
Adipose-Subcutaneous	563	MAP2K6	ENSG00000108984.13	17	0.000157344	0.00424829	27	0.011114	Yes	No
Adipose-Subcutaneous	563	RP1-193H18.3	ENSG00000267653.1	17	0.000706675	0.0183736	26	0.0260953	Yes	No
Adipose-Subcutaneous	563	RP1-193H18.2	ENSG00000267194.1	17	2.16676e-05	0.000541691	25	0.00389921	Yes	Yes
Adipose-Subcutaneous	563	LINC01497	ENSG00000237560.5	17	0.00196164	0.0510027	26	0.0559583	No	No
Adipose-Subcutaneous	563	LINC01028	ENSG00000267603.1	17	0.00550178	0.143046	26	0.144252	No	No
Adipose-Subcutaneous	563	KCNJ16	ENSG00000153822.13	17	0.000551985	0.0149036	27	0.0228282	Yes	No
Adipose-Subcutaneous	563	KCNJ2	ENSG00000123700.4	17	0.00648959	0.175219	27	0.176068	No	No
Adipose-Subcutaneous	563	RP11-238F2.1	ENSG00000271239.1	17	0.000113754	0.00318511	28	0.0095928	Yes	Yes
Adipose-Subcutaneous	563	SOX9	ENSG00000125398.5	17	8.40967e-05	0.0024388	29	0.00844992	Yes	Yes
Adipose-Subcutaneous	563	LINC00511	ENSG00000227036.6	17	6.20257e-06	0.000210887	34	0.00227017	Yes	Yes
Adipose-Subcutaneous	563	SLC39A11	ENSG00000133195.11	17	7.01612e-05	0.00266612	38	0.00880804	Yes	Yes
Adipose-Subcutaneous	563	SSTR2	ENSG00000180616.8	17	0.000109395	0.00361005	33	0.0102365	Yes	No
Adipose-Subcutaneous	563	COG1	ENSG00000166685.11	17	3.17895e-05	0.00104905	33	0.00552356	Yes	Yes
Adipose-Subcutaneous	563	FAM104A	ENSG00000133193.12	17	0.00010126	0.00334159	33	0.00982527	Yes	Yes
Adipose-Subcutaneous	563	C17orf80	ENSG00000141219.15	17	0.000535134	0.0176594	33	0.0254156	Yes	No
Adipose-Subcutaneous	563	CPSF4L	ENSG00000187959.9	17	7.31187e-05	0.00241292	33	0.00840487	Yes	Yes
Adipose-Subcutaneous	563	CDC42EP4	ENSG00000179604.9	17	0.000276272	0.00939326	34	0.017153	Yes	No
Adipose-Subcutaneous	563	SDK2	ENSG00000069188.16	17	0.000478307	0.018654	39	0.0263487	Yes	No
Adipose-Subcutaneous	563	RPL38	ENSG00000172809.12	17	3.06135e-05	0.000979633	32	0.00532039	Yes	Yes
Adipose-Subcutaneous	563	TTYH2	ENSG00000141540.10	17	1.08092e-06	3.56702e-05	33	0.000811224	Yes	Yes
Adipose-Subcutaneous	563	DNAI2	ENSG00000171595.13	17	3.13095e-06	0.00010019	32	0.00150193	Yes	Yes
Adipose-Subcutaneous	563	KIF19	ENSG00000196169.14	17	0.000270862	0.00866759	32	0.0164632	Yes	No
Adipose-Subcutaneous	563	BTBD17	ENSG00000204347.3	17	0.000951231	0.0304394	32	0.0371583	Yes	No
Adipose-Subcutaneous	563	GPR142	ENSG00000257008.6	17	0.000101595	0.00325105	32	0.00969947	Yes	Yes
Adipose-Subcutaneous	563	GPRC5C	ENSG00000170412.16	17	0.000673403	0.0215489	32	0.0289604	Yes	No
Adipose-Subcutaneous	563	CD300A	ENSG00000167851.13	17	0.000119697	0.00371061	31	0.0103819	Yes	No
Adipose-Subcutaneous	563	CD300LB	ENSG00000178789.8	17	2.29598e-05	0.000711754	31	0.0045098	Yes	Yes
Adipose-Subcutaneous	563	CD300C	ENSG00000167850.3	17	6.73616e-05	0.00208821	31	0.0078138	Yes	Yes
Adipose-Subcutaneous	563	CTD-2006K23.1	ENSG00000261222.2	17	0.000365364	0.0116917	32	0.0195846	Yes	No
Adipose-Subcutaneous	563	CD300E	ENSG00000186407.6	17	7.99453e-05	0.00255825	32	0.00860471	Yes	Yes
Adipose-Subcutaneous	563	RAB37	ENSG00000172794.19	17	0.00060716	0.0194291	32	0.0270241	Yes	No
Adipose-Subcutaneous	563	CD300LF	ENSG00000186074.18	17	0.00106377	0.0340406	32	0.0404117	Yes	No
Adipose-Subcutaneous	563	SLC9A3R1	ENSG00000109062.11	17	0.000421786	0.0130754	31	0.0209841	Yes	No
Adipose-Subcutaneous	563	NAT9	ENSG00000109065.11	17	2.00805e-07	6.22494e-06	31	0.000268945	Yes	Yes
Adipose-Subcutaneous	563	TMEM104	ENSG00000109066.13	17	7.16006e-05	0.00221962	31	0.00805232	Yes	Yes
Adipose-Subcutaneous	563	GRIN2C	ENSG00000161509.13	17	0.000300047	0.0090014	30	0.016798	Yes	No
Adipose-Subcutaneous	563	FDXR	ENSG00000161513.11	17	0.000371032	0.0111309	30	0.0190173	Yes	No
Adipose-Subcutaneous	563	HID1	ENSG00000167861.15	17	0.000110767	0.003323	30	0.00980109	Yes	Yes
Adipose-Subcutaneous	563	CDR2L	ENSG00000109089.7	17	8.22274e-06	0.000246682	30	0.00246406	Yes	Yes
Adipose-Subcutaneous	563	MRPL58	ENSG00000167862.9	17	9.29355e-08	2.78806e-06	30	0.000151559	Yes	Yes
Adipose-Subcutaneous	563	KCTD2	ENSG00000180901.10	17	5.54654e-06	0.000166396	30	0.00200192	Yes	Yes
Adipose-Subcutaneous	563	ATP5H	ENSG00000167863.11	17	0.000476612	0.0142984	30	0.0222286	Yes	No
Adipose-Subcutaneous	563	SLC16A5	ENSG00000170190.15	17	1.5013e-05	0.000435378	29	0.00344666	Yes	Yes
Adipose-Subcutaneous	563	ARMC7	ENSG00000125449.6	17	9.664e-05	0.00280256	29	0.00899868	Yes	Yes
Adipose-Subcutaneous	563	NT5C	ENSG00000125458.6	17	2.77528e-05	0.000804831	29	0.00478657	Yes	Yes
Adipose-Subcutaneous	563	HN1	ENSG00000189159.15	17	2.39189e-05	0.000693648	29	0.00443607	Yes	Yes
Adipose-Subcutaneous	563	SUMO2	ENSG00000188612.11	17	4.99887e-05	0.00144967	29	0.00649765	Yes	Yes
Adipose-Subcutaneous	563	NUP85	ENSG00000125450.10	17	1.28674e-09	3.73155e-08	29	7.07804e-06	Yes	Yes
Adipose-Subcutaneous	563	GGA3	ENSG00000125447.16	17	2.579e-10	7.47911e-09	29	2.89897e-06	Yes	Yes
Adipose-Subcutaneous	563	MRPS7	ENSG00000125445.10	17	7.63534e-07	2.13789e-05	28	0.0005932	Yes	Yes
Adipose-Subcutaneous	563	MIF4GD	ENSG00000125457.13	17	2.12245e-05	0.000594287	28	0.00407701	Yes	Yes
Adipose-Subcutaneous	563	SLC25A19	ENSG00000125454.11	17	0.000407089	0.0113985	28	0.0193128	Yes	No
Adipose-Subcutaneous	563	GRB2	ENSG00000177885.13	17	2.86198e-05	0.000829975	29	0.00485673	Yes	Yes
Adipose-Subcutaneous	563	TMEM94	ENSG00000177728.16	17	6.7662e-07	1.9622e-05	29	0.00055799	Yes	Yes
Adipose-Subcutaneous	563	CASKIN2	ENSG00000177303.9	17	0.000840587	0.0235364	28	0.0308411	Yes	No
Adipose-Subcutaneous	563	TSEN54	ENSG00000182173.12	17	0.000715341	0.0200296	28	0.0275689	Yes	No
Adipose-Subcutaneous	563	LLGL2	ENSG00000073350.13	17	0.000362498	0.0101499	28	0.0179863	Yes	No
Adipose-Subcutaneous	563	MYO15B	ENSG00000266714.6	17	2.49968e-05	0.000699909	28	0.00445921	Yes	Yes
Adipose-Subcutaneous	563	RECQL5	ENSG00000108469.14	17	0.00116733	0.0326851	28	0.0391677	Yes	No
Adipose-Subcutaneous	563	SMIM5	ENSG00000204323.5	17	0.000824878	0.0230966	28	0.03041	Yes	No
Adipose-Subcutaneous	563	SMIM6	ENSG00000259120.2	17	0.000777802	0.0217785	28	0.0291743	Yes	No
Adipose-Subcutaneous	563	SAP30BP	ENSG00000161526.14	17	6.68866e-22	1.87283e-20	28	3.33925e-16	Yes	Yes
Adipose-Subcutaneous	563	ITGB4	ENSG00000132470.13	17	0.000168983	0.00473151	28	0.0117776	Yes	No
Adipose-Subcutaneous	563	GALK1	ENSG00000108479.11	17	0.000523255	0.0146511	28	0.0225723	Yes	No
Adipose-Subcutaneous	563	H3F3B	ENSG00000132475.10	17	0.000232782	0.0065179	28	0.014063	Yes	No
Adipose-Subcutaneous	563	UNK	ENSG00000132478.9	17	3.29983e-06	9.56951e-05	29	0.00146932	Yes	Yes
Adipose-Subcutaneous	563	UNC13D	ENSG00000092929.11	17	2.50513e-06	7.26487e-05	29	0.00124791	Yes	Yes
Adipose-Subcutaneous	563	WBP2	ENSG00000132471.11	17	7.62229e-06	0.000221046	29	0.00232797	Yes	Yes
Adipose-Subcutaneous	563	TRIM47	ENSG00000132481.6	17	0.00164985	0.0478455	29	0.0530098	No	No
Adipose-Subcutaneous	563	TRIM65	ENSG00000141569.10	17	0.000396946	0.0115114	29	0.0194217	Yes	No
Adipose-Subcutaneous	563	MRPL38	ENSG00000204316.12	17	1.16778e-05	0.000338658	29	0.00297657	Yes	Yes
Adipose-Subcutaneous	563	FBF1	ENSG00000188878.19	17	0.00135481	0.0406442	30	0.0464096	Yes	No
Adipose-Subcutaneous	563	ACOX1	ENSG00000161533.11	17	0.000496932	0.014908	30	0.0228299	Yes	No
Adipose-Subcutaneous	563	TEN1	ENSG00000257949.6	17	0.000184623	0.00553868	30	0.0128418	Yes	No
Adipose-Subcutaneous	563	CDK3	ENSG00000250506.7	17	6.2588e-05	0.00187764	30	0.00740122	Yes	Yes
Adipose-Subcutaneous	563	EVPL	ENSG00000167880.7	17	1.13563e-05	0.000352044	31	0.00304648	Yes	Yes
Adipose-Subcutaneous	563	SRP68	ENSG00000167881.14	17	5.84587e-07	1.81222e-05	31	0.000536742	Yes	Yes
Adipose-Subcutaneous	563	GALR2	ENSG00000182687.3	17	0.00266929	0.0827481	31	0.085779	No	No
Adipose-Subcutaneous	563	ZACN	ENSG00000186919.12	17	0.000106239	0.00329342	31	0.009762	Yes	Yes
Adipose-Subcutaneous	563	EXOC7	ENSG00000182473.21	17	1.1531e-05	0.000368992	32	0.00312254	Yes	Yes
Adipose-Subcutaneous	563	FOXJ1	ENSG00000129654.7	17	0.00156847	0.0486225	31	0.0537237	No	No
Adipose-Subcutaneous	563	RNF157	ENSG00000141576.14	17	0.00155758	0.0498426	32	0.0548746	No	No
Adipose-Subcutaneous	563	UBALD2	ENSG00000185262.8	17	0.000253021	0.00809667	32	0.0158145	Yes	No
Adipose-Subcutaneous	563	QRICH2	ENSG00000129646.14	17	6.26305e-05	0.00200418	32	0.00762788	Yes	Yes
Adipose-Subcutaneous	563	PRPSAP1	ENSG00000161542.16	17	1.90747e-05	0.000629465	33	0.00420815	Yes	Yes
Adipose-Subcutaneous	563	SPHK1	ENSG00000176170.13	17	0.0008203	0.0262496	32	0.0333165	Yes	No
Adipose-Subcutaneous	563	UBE2O	ENSG00000175931.12	17	7.84648e-06	0.000258934	33	0.00254368	Yes	Yes
Adipose-Subcutaneous	563	AANAT	ENSG00000129673.9	17	0.00044368	0.0141978	32	0.022136	Yes	No
Adipose-Subcutaneous	563	RHBDF2	ENSG00000129667.12	17	2.99575e-05	0.000988597	33	0.005345	Yes	Yes
Adipose-Subcutaneous	563	CYGB	ENSG00000161544.9	17	0.00106651	0.0351947	33	0.0414315	Yes	No
Adipose-Subcutaneous	563	PRCD	ENSG00000214140.10	17	0.000367545	0.012129	33	0.0200259	Yes	No
Adipose-Subcutaneous	563	RP11-666A8.13	ENSG00000284526.1	17	0.000341321	0.0112636	33	0.0191759	Yes	No
Adipose-Subcutaneous	563	ST6GALNAC2	ENSG00000070731.10	17	0.000752447	0.0248307	33	0.032058	Yes	No
Adipose-Subcutaneous	563	ST6GALNAC1	ENSG00000070526.14	17	5.87846e-05	0.00188111	32	0.00740727	Yes	Yes
Adipose-Subcutaneous	563	MXRA7	ENSG00000182534.13	17	4.7684e-05	0.00162125	34	0.00689534	Yes	Yes
Adipose-Subcutaneous	563	JMJD6	ENSG00000070495.14	17	0.000381381	0.012967	34	0.0208778	Yes	No
Adipose-Subcutaneous	563	METTL23	ENSG00000181038.13	17	0.000135185	0.0045963	34	0.011603	Yes	No
Adipose-Subcutaneous	563	SRSF2	ENSG00000161547.16	17	0.000643244	0.0218703	34	0.0292599	Yes	No
Adipose-Subcutaneous	563	MFSD11	ENSG00000092931.11	17	0.000321274	0.0109233	34	0.018784	Yes	No
Adipose-Subcutaneous	563	LINC02080	ENSG00000267065.2	17	0.00015096	0.00513263	34	0.0122889	Yes	No
Adipose-Subcutaneous	563	MGAT5B	ENSG00000167889.12	17	0.000230844	0.0083104	36	0.0160544	Yes	No
Adipose-Subcutaneous	563	SEC14L1	ENSG00000129657.14	17	5.61925e-05	0.00202293	36	0.00767586	Yes	Yes
Adipose-Subcutaneous	563	SEPT9	ENSG00000184640.17	17	0.00147569	0.0590276	40	0.0633861	No	No
Adipose-Subcutaneous	563	RP11-13K12.1	ENSG00000267506.5	17	0.000277225	0.0105346	38	0.0183968	Yes	No
Adipose-Subcutaneous	563	RP11-13K12.5	ENSG00000267466.1	17	5.96951e-05	0.00226841	38	0.0081429	Yes	Yes
Adipose-Subcutaneous	563	LINC01987	ENSG00000267790.1	17	0.000576121	0.0213165	37	0.0287368	Yes	No
Adipose-Subcutaneous	563	TNRC6C	ENSG00000078687.17	17	0.000612127	0.0238729	39	0.0311698	Yes	No
Adipose-Subcutaneous	563	TMC6	ENSG00000141524.15	17	5.10323e-05	0.00183716	36	0.00733239	Yes	Yes
Adipose-Subcutaneous	563	TMC8	ENSG00000167895.14	17	0.000330502	0.0118981	36	0.0197876	Yes	No
Adipose-Subcutaneous	563	C17orf99	ENSG00000187997.11	17	9.19849e-05	0.00331146	36	0.009777	Yes	Yes
Adipose-Subcutaneous	563	SYNGR2	ENSG00000108639.7	17	2.61894e-06	9.42818e-05	36	0.00145797	Yes	Yes
Adipose-Subcutaneous	563	TK1	ENSG00000167900.11	17	0.000592666	0.021336	36	0.0287523	Yes	No
Adipose-Subcutaneous	563	AFMID	ENSG00000183077.15	17	2.22893e-05	0.000824703	37	0.00484788	Yes	Yes
Adipose-Subcutaneous	563	BIRC5	ENSG00000089685.14	17	4.10039e-05	0.00147614	36	0.0065684	Yes	Yes
Adipose-Subcutaneous	563	RP11-219G17.9	ENSG00000283914.1	17	2.82088e-05	0.00104373	37	0.00550879	Yes	Yes
Adipose-Subcutaneous	563	LINC01993	ENSG00000204277.1	17	0.000414376	0.0153319	37	0.0232337	Yes	No
Adipose-Subcutaneous	563	AC061992.2	ENSG00000267737.1	17	0.000433436	0.0164706	38	0.0242842	Yes	No
Adipose-Subcutaneous	563	SOCS3	ENSG00000184557.4	17	0.000177998	0.00676393	38	0.014359	Yes	No
Adipose-Subcutaneous	563	RP11-806H10.4	ENSG00000266970.1	17	0.000544561	0.0206933	38	0.0281844	Yes	No
Adipose-Subcutaneous	563	PGS1	ENSG00000087157.18	17	3.17866e-05	0.00123968	39	0.00599057	Yes	Yes
Adipose-Subcutaneous	563	DNAH17	ENSG00000187775.16	17	0.000322367	0.013217	41	0.0211449	Yes	No
Adipose-Subcutaneous	563	CYTH1	ENSG00000108669.16	17	2.60252e-05	0.00101498	39	0.00542481	Yes	Yes
Adipose-Subcutaneous	563	USP36	ENSG00000055483.19	17	1.37346e-05	0.000521915	38	0.00381796	Yes	Yes
Adipose-Subcutaneous	563	TIMP2	ENSG00000035862.12	17	3.94551e-05	0.00153875	39	0.00670884	Yes	Yes
Adipose-Subcutaneous	563	CEP295NL	ENSG00000178404.9	17	0.000268268	0.00992593	37	0.0177405	Yes	No
Adipose-Subcutaneous	563	LGALS3BP	ENSG00000108679.12	17	0.00138702	0.0527067	38	0.0574883	No	No
Adipose-Subcutaneous	563	CANT1	ENSG00000171302.16	17	7.13935e-05	0.00271295	38	0.0088804	Yes	Yes
Adipose-Subcutaneous	563	C1QTNF1	ENSG00000173918.14	17	0.00161263	0.0628927	39	0.0669719	No	No
Adipose-Subcutaneous	563	ENGASE	ENSG00000167280.16	17	0.000572674	0.0223343	39	0.0297157	Yes	No
Adipose-Subcutaneous	563	RBFOX3	ENSG00000167281.18	17	0.00019639	0.00903392	46	0.0168347	Yes	No
Adipose-Subcutaneous	563	CBX2	ENSG00000173894.10	17	0.000106515	0.00404757	38	0.0108211	Yes	No
Adipose-Subcutaneous	563	CBX8	ENSG00000141570.10	17	0.000181592	0.00690051	38	0.0145158	Yes	No
Adipose-Subcutaneous	563	CBX4	ENSG00000141582.14	17	0.000728556	0.0276851	38	0.034604	Yes	No
Adipose-Subcutaneous	563	LINC01978	ENSG00000262188.1	17	0.000100319	0.00381213	38	0.0105071	Yes	No
Adipose-Subcutaneous	563	TBC1D16	ENSG00000167291.15	17	0.000678599	0.0271439	40	0.0341449	Yes	No
Adipose-Subcutaneous	563	CCDC40	ENSG00000141519.14	17	6.6704e-05	0.00266816	40	0.00880987	Yes	Yes
Adipose-Subcutaneous	563	GAA	ENSG00000171298.12	17	0.00021522	0.00839356	39	0.0161512	Yes	No
Adipose-Subcutaneous	563	EIF4A3	ENSG00000141543.9	17	0.000197925	0.00771909	39	0.0153881	Yes	No
Adipose-Subcutaneous	563	CARD14	ENSG00000141527.16	17	0.000154998	0.00604493	39	0.01343	Yes	No
Adipose-Subcutaneous	563	SGSH	ENSG00000181523.12	17	0.000166101	0.00631185	38	0.0137832	Yes	No
Adipose-Subcutaneous	563	SLC26A11	ENSG00000181045.14	17	0.000452048	0.0176299	39	0.0253915	Yes	No
Adipose-Subcutaneous	563	RNF213	ENSG00000173821.19	17	0.000478751	0.01915	40	0.0267695	Yes	No
Adipose-Subcutaneous	563	ENDOV	ENSG00000173818.16	17	0.000248572	0.00919717	37	0.0169628	Yes	No
Adipose-Subcutaneous	563	CTD-2526A2.2	ENSG00000260369.2	17	0.000854259	0.0307533	36	0.0374387	Yes	No
Adipose-Subcutaneous	563	NPTX1	ENSG00000171246.5	17	5.26635e-05	0.00189588	36	0.0074334	Yes	Yes
Adipose-Subcutaneous	563	RPTOR	ENSG00000141564.13	17	3.88198e-06	0.000163043	42	0.00197843	Yes	Yes
Adipose-Subcutaneous	563	CHMP6	ENSG00000176108.9	17	0.000572324	0.0200313	35	0.0275692	Yes	No
Adipose-Subcutaneous	563	CTD-2561B21.11	ENSG00000262873.1	17	0.000442238	0.0154783	35	0.0233682	Yes	No
Adipose-Subcutaneous	563	BAIAP2-AS1	ENSG00000226137.5	17	5.14804e-06	0.000180181	35	0.00207533	Yes	Yes
Adipose-Subcutaneous	563	BAIAP2	ENSG00000175866.15	17	0.000181323	0.00652764	36	0.0140752	Yes	No
Adipose-Subcutaneous	563	AATK	ENSG00000181409.11	17	6.30971e-06	0.00022084	35	0.00232717	Yes	Yes
Adipose-Subcutaneous	563	CEP131	ENSG00000141577.13	17	8.25176e-05	0.00288812	35	0.00914346	Yes	Yes
Adipose-Subcutaneous	563	TEPSIN	ENSG00000167302.10	17	1.17882e-05	0.000412588	35	0.0033408	Yes	Yes
Adipose-Subcutaneous	563	NDUFAF8	ENSG00000224877.3	17	7.82249e-05	0.00273787	35	0.00890543	Yes	Yes
Adipose-Subcutaneous	563	SLC38A10	ENSG00000157637.12	17	8.56352e-05	0.00299723	35	0.00928595	Yes	Yes
Adipose-Subcutaneous	563	LINC00482	ENSG00000185168.5	17	0.000119282	0.00405558	34	0.0108263	Yes	No
Adipose-Subcutaneous	563	TMEM105	ENSG00000185332.6	17	0.000108992	0.00370571	34	0.010379	Yes	No
Adipose-Subcutaneous	563	RP11-455O6.9	ENSG00000275542.1	17	0.000313834	0.0106703	34	0.0185345	Yes	No
Adipose-Subcutaneous	563	RP11-1055B8.9	ENSG00000275966.1	17	0.00134767	0.0458209	34	0.0512089	No	No
Adipose-Subcutaneous	563	RP11-1055B8.3	ENSG00000262223.6	17	0.000363362	0.0127177	35	0.0206204	Yes	No
Adipose-Subcutaneous	563	RP11-1055B8.4	ENSG00000262877.4	17	0.000719561	0.0251846	35	0.0323564	Yes	No
Adipose-Subcutaneous	563	BAHCC1	ENSG00000266074.8	17	0.000160194	0.00576699	36	0.0131303	Yes	No
Adipose-Subcutaneous	563	LINC01971	ENSG00000278200.1	17	2.02642e-06	6.88983e-05	34	0.0012175	Yes	Yes
Adipose-Subcutaneous	563	ACTG1	ENSG00000184009.9	17	8.37863e-05	0.00293252	35	0.00918925	Yes	Yes
Adipose-Subcutaneous	563	FSCN2	ENSG00000186765.11	17	0.000100255	0.00350894	35	0.0100774	Yes	No
Adipose-Subcutaneous	563	FAAP100	ENSG00000185504.16	17	0.000316555	0.0110794	35	0.0189657	Yes	No
Adipose-Subcutaneous	563	NPLOC4	ENSG00000182446.13	17	2.01869e-05	0.000726729	36	0.00456185	Yes	Yes
Adipose-Subcutaneous	563	TSPAN10	ENSG00000182612.10	17	1.44653e-05	0.000506286	35	0.00374257	Yes	Yes
Adipose-Subcutaneous	563	PDE6G	ENSG00000185527.11	17	0.000189718	0.00664014	35	0.0142161	Yes	No
Adipose-Subcutaneous	563	OXLD1	ENSG00000204237.4	17	0.00371008	0.129853	35	0.131341	No	No
Adipose-Subcutaneous	563	CCDC137	ENSG00000185298.12	17	3.08926e-06	0.000108124	35	0.00155723	Yes	Yes
Adipose-Subcutaneous	563	ARL16	ENSG00000214087.8	17	0.000548418	0.0191946	35	0.0268098	Yes	No
Adipose-Subcutaneous	563	HGS	ENSG00000185359.12	17	2.09522e-05	0.000733328	35	0.00456984	Yes	Yes
Adipose-Subcutaneous	563	MRPL12	ENSG00000262814.7	17	7.95826e-05	0.00278539	35	0.0089656	Yes	Yes
Adipose-Subcutaneous	563	SLC25A10	ENSG00000183048.11	17	0.00249185	0.0872147	35	0.0900584	No	No
Adipose-Subcutaneous	563	GCGR	ENSG00000215644.9	17	0.000214521	0.00750825	35	0.0151628	Yes	No
Adipose-Subcutaneous	563	MCRIP1	ENSG00000225663.7	17	7.9592e-05	0.00278572	35	0.0089656	Yes	Yes
Adipose-Subcutaneous	563	PPP1R27	ENSG00000182676.4	17	0.000592493	0.0207372	35	0.0282162	Yes	No
Adipose-Subcutaneous	563	P4HB	ENSG00000185624.14	17	0.000147085	0.00514798	35	0.012314	Yes	No
Adipose-Subcutaneous	563	ARHGDIA	ENSG00000141522.11	17	0.000172042	0.00602149	35	0.0134045	Yes	No
Adipose-Subcutaneous	563	RP11-498C9.15	ENSG00000263731.1	17	0.000138225	0.00483786	35	0.011931	Yes	No
Adipose-Subcutaneous	563	ALYREF	ENSG00000183684.7	17	0.000103834	0.00363421	35	0.0102723	Yes	No
Adipose-Subcutaneous	563	ANAPC11	ENSG00000141552.17	17	9.17319e-06	0.000321061	35	0.00287543	Yes	Yes
Adipose-Subcutaneous	563	PCYT2	ENSG00000185813.10	17	7.36336e-05	0.00257718	35	0.00863966	Yes	Yes
Adipose-Subcutaneous	563	SIRT7	ENSG00000187531.13	17	1.98768e-05	0.000695689	35	0.00444593	Yes	Yes
Adipose-Subcutaneous	563	MAFG	ENSG00000197063.10	17	2.36501e-07	8.27753e-06	35	0.000323319	Yes	Yes
Adipose-Subcutaneous	563	PYCR1	ENSG00000183010.16	17	0.000168456	0.00589597	35	0.013262	Yes	No
Adipose-Subcutaneous	563	ASPSCR1	ENSG00000169696.15	17	2.29315e-05	0.000802603	35	0.00477651	Yes	Yes
Adipose-Subcutaneous	563	CENPX	ENSG00000169689.14	17	0.0005984	0.0203456	34	0.0278721	Yes	No
Adipose-Subcutaneous	563	LRRC45	ENSG00000169683.7	17	0.000156809	0.0053315	34	0.0125426	Yes	No
Adipose-Subcutaneous	563	RAC3	ENSG00000169750.8	17	5.89102e-05	0.00200295	34	0.00762772	Yes	Yes
Adipose-Subcutaneous	563	DCXR	ENSG00000169738.7	17	0.000725862	0.0246793	34	0.0319211	Yes	No
Adipose-Subcutaneous	563	RFNG	ENSG00000169733.11	17	1.0116e-05	0.000354061	35	0.00305414	Yes	Yes
Adipose-Subcutaneous	563	GPS1	ENSG00000169727.12	17	3.45194e-07	1.20818e-05	35	0.000415064	Yes	Yes
Adipose-Subcutaneous	563	DUS1L	ENSG00000169718.17	17	0.000172587	0.00604053	35	0.0134276	Yes	No
Adipose-Subcutaneous	563	FASN	ENSG00000169710.8	17	0.000379016	0.0132656	35	0.0211881	Yes	No
Adipose-Subcutaneous	563	CCDC57	ENSG00000176155.18	17	0.000321296	0.0115667	36	0.0194605	Yes	No
Adipose-Subcutaneous	563	SLC16A3	ENSG00000141526.16	17	0.00139527	0.0474393	34	0.0526638	No	No
Adipose-Subcutaneous	563	CSNK1D	ENSG00000141551.14	17	1.20681e-11	4.10317e-10	34	3.48223e-07	Yes	Yes
Adipose-Subcutaneous	563	LINC01970	ENSG00000265692.1	17	0.00419825	0.138542	33	0.139828	No	No
Adipose-Subcutaneous	563	RP13-516M14.1	ENSG00000260563.3	17	0.000455164	0.0150204	33	0.0229313	Yes	No
Adipose-Subcutaneous	563	CD7	ENSG00000173762.7	17	0.000121761	0.00389636	32	0.0106292	Yes	No
Adipose-Subcutaneous	563	SECTM1	ENSG00000141574.7	17	0.00252316	0.080741	32	0.0838592	No	No
Adipose-Subcutaneous	563	RP13-20L14.1	ENSG00000260011.2	17	0.000289086	0.00896165	31	0.0167631	Yes	No
Adipose-Subcutaneous	563	OGFOD3	ENSG00000181396.12	17	0.000797131	0.0247111	31	0.0319482	Yes	No
Adipose-Subcutaneous	563	HEXDC	ENSG00000169660.15	17	5.12107e-05	0.00158753	31	0.0068223	Yes	Yes
Adipose-Subcutaneous	563	C17orf62	ENSG00000178927.17	17	1.55287e-05	0.000465862	30	0.00358415	Yes	Yes
Adipose-Subcutaneous	563	NARF	ENSG00000141562.17	17	1.49707e-05	0.00044912	30	0.00350605	Yes	Yes
Adipose-Subcutaneous	563	FOXK2	ENSG00000141568.20	17	0.000887213	0.0257292	29	0.0328266	Yes	No
Adipose-Subcutaneous	563	WDR45B	ENSG00000141580.15	17	1.99319e-06	5.38163e-05	27	0.00105329	Yes	Yes
Adipose-Subcutaneous	563	RAB40B	ENSG00000141542.10	17	1.69677e-05	0.000441161	26	0.00346668	Yes	Yes
Adipose-Subcutaneous	563	RP11-388C12.1	ENSG00000263063.1	17	0.00182258	0.043742	24	0.0492032	Yes	No
Adipose-Subcutaneous	563	FN3KRP	ENSG00000141560.14	17	1.39875e-05	0.0003357	24	0.00296314	Yes	Yes
Adipose-Subcutaneous	563	RP11-388C12.5	ENSG00000263321.1	17	0.000653574	0.0156858	24	0.0235657	Yes	No
Adipose-Subcutaneous	563	FN3K	ENSG00000167363.13	17	0.000500783	0.0120188	24	0.0199178	Yes	No
Adipose-Subcutaneous	563	TBCD	ENSG00000141556.20	17	9.59685e-05	0.00230324	24	0.00819534	Yes	Yes
Adipose-Subcutaneous	563	ZNF750	ENSG00000141579.6	17	0.00759799	0.182352	24	0.183122	No	No
Adipose-Subcutaneous	563	RP11-497H17.1	ENSG00000262663.1	17	0.00069718	0.0160351	23	0.0239129	Yes	No
Adipose-Subcutaneous	563	B3GNTL1	ENSG00000175711.8	17	0.000738326	0.0162432	22	0.0241105	Yes	No
Adipose-Subcutaneous	563	METRNL	ENSG00000176845.12	17	0.000980137	0.0205829	21	0.0280898	Yes	No
Adipose-Subcutaneous	563	AC144831.3	ENSG00000274370.1	17	0.000805628	0.0161126	20	0.0239979	Yes	No
Adipose-Subcutaneous	563	AC144831.1	ENSG00000261888.1	17	0.00149831	0.0299662	20	0.0367013	Yes	No
Adipose-Subcutaneous	563	AC139099.4	ENSG00000262898.1	17	1.89557e-05	0.000360158	19	0.00308287	Yes	Yes
Adipose-Subcutaneous	563	USP14	ENSG00000101557.14	18	0.000525673	0.0105135	20	0.0183759	Yes	No
Adipose-Subcutaneous	563	THOC1	ENSG00000079134.11	18	0.000203467	0.00427281	21	0.0111446	Yes	No
Adipose-Subcutaneous	563	RP11-705O1.8	ENSG00000263884.1	18	0.000164281	0.00344991	21	0.00997275	Yes	Yes
Adipose-Subcutaneous	563	COLEC12	ENSG00000158270.11	18	0.000339454	0.00848635	25	0.0162631	Yes	No
Adipose-Subcutaneous	563	TYMS	ENSG00000176890.15	18	0.000503965	0.014111	28	0.0220527	Yes	No
Adipose-Subcutaneous	563	ENOSF1	ENSG00000132199.18	18	0.000122568	0.0034319	28	0.00994648	Yes	Yes
Adipose-Subcutaneous	563	YES1	ENSG00000176105.13	18	1.86099e-05	0.000558297	30	0.00396598	Yes	Yes
Adipose-Subcutaneous	563	RP11-672L10.6	ENSG00000273355.1	18	0.000184644	0.00553932	30	0.0128418	Yes	No
Adipose-Subcutaneous	563	ADCYAP1	ENSG00000141433.12	18	0.000981779	0.0314169	32	0.0380288	Yes	No
Adipose-Subcutaneous	563	METTL4	ENSG00000101574.14	18	1.59911e-05	0.000607664	38	0.00413536	Yes	Yes
Adipose-Subcutaneous	563	NDC80	ENSG00000080986.12	18	0.000160443	0.00609683	38	0.0135021	Yes	No
Adipose-Subcutaneous	563	SMCHD1	ENSG00000101596.14	18	2.54249e-06	0.0001017	40	0.00151361	Yes	Yes
Adipose-Subcutaneous	563	EMILIN2	ENSG00000132205.10	18	0.000428494	0.0162828	38	0.0241392	Yes	No
Adipose-Subcutaneous	563	LPIN2	ENSG00000101577.9	18	4.72892e-06	0.000179699	38	0.00207289	Yes	Yes
Adipose-Subcutaneous	563	MYOM1	ENSG00000101605.12	18	0.00189011	0.0737145	39	0.0771954	No	No
Adipose-Subcutaneous	563	MYL12A	ENSG00000101608.12	18	4.43477e-05	0.00159652	36	0.00683615	Yes	Yes
Adipose-Subcutaneous	563	MYL12B	ENSG00000118680.12	18	0.000155478	0.00559721	36	0.0129239	Yes	No
Adipose-Subcutaneous	563	TGIF1	ENSG00000177426.20	18	0.000614826	0.0233634	38	0.0306703	Yes	No
Adipose-Subcutaneous	563	GAPLINC	ENSG00000266835.5	18	0.000134147	0.00496344	37	0.0120734	Yes	No
Adipose-Subcutaneous	563	DLGAP1	ENSG00000170579.16	18	0.000719645	0.0381412	53	0.0440876	Yes	No
Adipose-Subcutaneous	563	LINC00526	ENSG00000264575.1	18	0.000206157	0.00680318	33	0.0144062	Yes	No
Adipose-Subcutaneous	563	LINC00667	ENSG00000263753.6	18	8.39536e-05	0.00277047	33	0.00894459	Yes	Yes
Adipose-Subcutaneous	563	ZBTB14	ENSG00000198081.10	18	0.000102961	0.0033977	33	0.00990534	Yes	Yes
Adipose-Subcutaneous	563	CTD-3096M3.2	ENSG00000266288.1	18	5.60764e-05	0.00179445	32	0.00726168	Yes	Yes
Adipose-Subcutaneous	563	EPB41L3	ENSG00000082397.17	18	0.000270799	0.00974876	36	0.0175275	Yes	No
Adipose-Subcutaneous	563	TMEM200C	ENSG00000206432.4	18	0.000134671	0.00430946	32	0.0112049	Yes	No
Adipose-Subcutaneous	563	L3MBTL4	ENSG00000154655.15	18	0.000228156	0.00912625	40	0.0169201	Yes	No
Adipose-Subcutaneous	563	L3MBTL4-AS1	ENSG00000264707.1	18	4.32268e-05	0.00138326	32	0.00636476	Yes	Yes
Adipose-Subcutaneous	563	ARHGAP28	ENSG00000088756.12	18	4.19339e-05	0.00146769	35	0.00655204	Yes	Yes
Adipose-Subcutaneous	563	LINC00668	ENSG00000265933.5	18	1.99547e-05	0.00063855	32	0.00422772	Yes	Yes
Adipose-Subcutaneous	563	LAMA1	ENSG00000101680.14	18	0.000115946	0.00394216	34	0.0106951	Yes	No
Adipose-Subcutaneous	563	PTPRM	ENSG00000173482.16	18	0.000238549	0.0114503	48	0.0193608	Yes	No
Adipose-Subcutaneous	563	RAB12	ENSG00000206418.3	18	0.000116567	0.00384672	33	0.0105535	Yes	No
Adipose-Subcutaneous	563	MTCL1	ENSG00000168502.17	18	7.87539e-05	0.00283514	36	0.00906012	Yes	Yes
Adipose-Subcutaneous	563	NDUFV2	ENSG00000178127.12	18	0.000198547	0.0071477	36	0.014807	Yes	No
Adipose-Subcutaneous	563	ANKRD12	ENSG00000101745.16	18	5.82051e-06	0.00022118	38	0.002328	Yes	Yes
Adipose-Subcutaneous	563	RP11-888D10.3	ENSG00000264964.1	18	0.000375676	0.0135243	36	0.0214479	Yes	No
Adipose-Subcutaneous	563	TWSG1	ENSG00000128791.11	18	0.000308525	0.0114154	37	0.0193238	Yes	No
Adipose-Subcutaneous	563	RALBP1	ENSG00000017797.12	18	0.000443182	0.0163978	37	0.0242311	Yes	No
Adipose-Subcutaneous	563	PPP4R1	ENSG00000154845.15	18	0.000163758	0.00605904	37	0.0134453	Yes	No
Adipose-Subcutaneous	563	PPP4R1-AS1	ENSG00000263627.1	18	0.000144293	0.00505027	35	0.0121931	Yes	No
Adipose-Subcutaneous	563	RAB31	ENSG00000168461.12	18	0.000279115	0.0108855	39	0.0187498	Yes	No
Adipose-Subcutaneous	563	TXNDC2	ENSG00000168454.11	18	0.000479099	0.0172476	36	0.0250081	Yes	No
Adipose-Subcutaneous	563	RP11-474N24.6	ENSG00000272799.1	18	0.000166322	0.00582126	35	0.0131709	Yes	No
Adipose-Subcutaneous	563	VAPA	ENSG00000101558.13	18	5.19684e-06	0.000187086	36	0.00211044	Yes	Yes
Adipose-Subcutaneous	563	RP11-419J16.1	ENSG00000265554.1	18	2.32201e-06	8.12705e-05	35	0.00132941	Yes	Yes
Adipose-Subcutaneous	563	APCDD1	ENSG00000154856.12	18	0.0017113	0.0616068	36	0.0657754	No	No
Adipose-Subcutaneous	563	NAPG	ENSG00000134265.12	18	3.54992e-06	0.000131347	37	0.0017477	Yes	Yes
Adipose-Subcutaneous	563	PIEZO2	ENSG00000154864.11	18	0.000108053	0.00486237	45	0.0119561	Yes	No
Adipose-Subcutaneous	563	GNAL	ENSG00000141404.15	18	0.00021144	0.00761182	36	0.015282	Yes	No
Adipose-Subcutaneous	563	CHMP1B	ENSG00000255112.2	18	0.000292815	0.00966289	33	0.0174274	Yes	No
Adipose-Subcutaneous	563	MPPE1	ENSG00000154889.16	18	3.85731e-05	0.00127291	33	0.00607821	Yes	Yes
Adipose-Subcutaneous	563	RP11-820I16.1	ENSG00000267079.1	18	0.000589088	0.0194399	33	0.0270346	Yes	No
Adipose-Subcutaneous	563	IMPA2	ENSG00000141401.11	18	0.000131162	0.00432835	33	0.011221	Yes	No
Adipose-Subcutaneous	563	CIDEA	ENSG00000176194.17	18	0.000371557	0.0118898	32	0.0197831	Yes	No
Adipose-Subcutaneous	563	RP11-64C12.8	ENSG00000267069.1	18	2.84616e-05	0.000910772	32	0.00510302	Yes	Yes
Adipose-Subcutaneous	563	TUBB6	ENSG00000176014.12	18	1.20331e-05	0.000385061	32	0.00320674	Yes	Yes
Adipose-Subcutaneous	563	AFG3L2	ENSG00000141385.9	18	0.000248062	0.00818605	33	0.0159116	Yes	No
Adipose-Subcutaneous	563	PRELID3A	ENSG00000141391.13	18	0.000991371	0.0317239	32	0.0383093	Yes	No
Adipose-Subcutaneous	563	RP11-861E21.1	ENSG00000267108.1	18	0.000186815	0.00597808	32	0.013357	Yes	No
Adipose-Subcutaneous	563	SPIRE1	ENSG00000134278.15	18	1.00464e-05	0.000351625	35	0.00304648	Yes	Yes
Adipose-Subcutaneous	563	PSMG2	ENSG00000128789.20	18	7.39014e-06	0.000236485	32	0.00239914	Yes	Yes
Adipose-Subcutaneous	563	CEP76	ENSG00000101624.10	18	2.32233e-05	0.000743147	32	0.00460826	Yes	Yes
Adipose-Subcutaneous	563	PTPN2	ENSG00000175354.18	18	1.46952e-06	4.99638e-05	34	0.00100321	Yes	Yes
Adipose-Subcutaneous	563	SEH1L	ENSG00000085415.15	18	0.000192575	0.00616239	32	0.0135845	Yes	No
Adipose-Subcutaneous	563	CEP192	ENSG00000101639.18	18	0.00146432	0.0483225	33	0.0534685	No	No
Adipose-Subcutaneous	563	LDLRAD4	ENSG00000168675.18	18	0.0002569	0.00976221	38	0.0175433	Yes	No
Adipose-Subcutaneous	563	FAM210A	ENSG00000177150.12	18	0.00151429	0.0499714	33	0.0549824	No	No
Adipose-Subcutaneous	563	RNMT	ENSG00000101654.17	18	4.32569e-07	1.42748e-05	33	0.000460605	Yes	Yes
Adipose-Subcutaneous	563	ZNF519	ENSG00000175322.11	18	0.00103674	0.0342124	33	0.0405752	Yes	No
Adipose-Subcutaneous	563	ANKRD30B	ENSG00000180777.13	18	0.000411664	0.0111149	27	0.0189997	Yes	No
Adipose-Subcutaneous	563	LINC01443	ENSG00000266554.1	18	0.000749677	0.0172426	23	0.0250069	Yes	No
Adipose-Subcutaneous	563	ROCK1	ENSG00000067900.7	18	3.00981e-05	0.000300981	10	0.00277667	Yes	Yes
Adipose-Subcutaneous	563	RP11-699A5.2	ENSG00000265984.1	18	0.00307444	0.0338189	11	0.040221	Yes	No
Adipose-Subcutaneous	563	GREB1L	ENSG00000141449.14	18	0.000341383	0.00512074	15	0.0122785	Yes	No
Adipose-Subcutaneous	563	ESCO1	ENSG00000141446.10	18	0.000235848	0.00377357	16	0.0104544	Yes	No
Adipose-Subcutaneous	563	SNRPD1	ENSG00000167088.10	18	7.44679e-05	0.00119149	16	0.00586543	Yes	Yes
Adipose-Subcutaneous	563	ABHD3	ENSG00000158201.9	18	0.00213702	0.0363294	17	0.0424701	Yes	No
Adipose-Subcutaneous	563	MIB1	ENSG00000101752.11	18	0.000188666	0.00339598	18	0.00990194	Yes	Yes
Adipose-Subcutaneous	563	GATA6-AS1	ENSG00000266010.1	18	0.000171398	0.00342796	20	0.00994567	Yes	Yes
Adipose-Subcutaneous	563	GATA6	ENSG00000141448.8	18	0.00527012	0.110672	21	0.112682	No	No
Adipose-Subcutaneous	563	RP11-535A5.1	ENSG00000273348.1	18	0.00788049	0.173371	22	0.17425	No	No
Adipose-Subcutaneous	563	RBBP8	ENSG00000101773.18	18	0.00207603	0.0519007	25	0.056748	No	No
Adipose-Subcutaneous	563	CABLES1	ENSG00000134508.12	18	0.00125414	0.0300994	24	0.0368391	Yes	No
Adipose-Subcutaneous	563	TMEM241	ENSG00000134490.13	18	0.000716294	0.0186236	26	0.0263178	Yes	No
Adipose-Subcutaneous	563	RIOK3	ENSG00000101782.14	18	0.000279225	0.00642217	23	0.013932	Yes	No
Adipose-Subcutaneous	563	C18orf8	ENSG00000141452.9	18	1.06342e-09	2.5522e-08	24	5.70821e-06	Yes	Yes
Adipose-Subcutaneous	563	NPC1	ENSG00000141458.12	18	9.93826e-05	0.00248457	25	0.00850454	Yes	Yes
Adipose-Subcutaneous	563	ANKRD29	ENSG00000154065.16	18	0.000402053	0.00964927	24	0.0174207	Yes	No
Adipose-Subcutaneous	563	LAMA3	ENSG00000053747.15	18	8.30063e-06	0.000232418	28	0.00237615	Yes	Yes
Adipose-Subcutaneous	563	RP11-403A21.1	ENSG00000265752.2	18	0.00026702	0.00667551	25	0.0142578	Yes	No
Adipose-Subcutaneous	563	TTC39C	ENSG00000168234.12	18	0.0013454	0.0363257	27	0.0424685	Yes	No
Adipose-Subcutaneous	563	CABYR	ENSG00000154040.20	18	0.00122181	0.0305452	25	0.0372517	Yes	No
Adipose-Subcutaneous	563	RP11-799B12.4	ENSG00000265750.1	18	0.00225263	0.0563158	25	0.0607963	No	No
Adipose-Subcutaneous	563	OSBPL1A	ENSG00000141447.17	18	0.000461362	0.0129181	28	0.020818	Yes	No
Adipose-Subcutaneous	563	RP11-621L6.3	ENSG00000273321.1	18	0.00166114	0.0415285	25	0.0471927	Yes	No
Adipose-Subcutaneous	563	IMPACT	ENSG00000154059.9	18	4.91666e-05	0.00127833	26	0.00609756	Yes	Yes
Adipose-Subcutaneous	563	HRH4	ENSG00000134489.6	18	0.000309012	0.0080343	26	0.0157523	Yes	No
Adipose-Subcutaneous	563	LINC01915	ENSG00000265485.5	18	7.87709e-05	0.00204804	26	0.00772438	Yes	Yes
Adipose-Subcutaneous	563	LINC01894	ENSG00000264345.1	18	0.00238496	0.0667788	28	0.070604	No	No
Adipose-Subcutaneous	563	ZNF521	ENSG00000198795.10	18	0.000600296	0.0180089	30	0.0257409	Yes	No
Adipose-Subcutaneous	563	SS18	ENSG00000141380.13	18	7.65122e-09	1.98932e-07	26	2.48039e-05	Yes	Yes
Adipose-Subcutaneous	563	TAF4B	ENSG00000141384.12	18	8.1643e-05	0.00220436	27	0.00802773	Yes	Yes
Adipose-Subcutaneous	563	KCTD1	ENSG00000134504.12	18	0.00036947	0.0103452	28	0.0181969	Yes	No
Adipose-Subcutaneous	563	CDH2	ENSG00000170558.8	18	0.00231539	0.0648308	28	0.0687728	No	No
Adipose-Subcutaneous	563	DSC3	ENSG00000134762.16	18	9.49733e-05	0.00275423	29	0.00892059	Yes	Yes
Adipose-Subcutaneous	563	DSC2	ENSG00000134755.14	18	0.00125307	0.0363391	29	0.0424772	Yes	No
Adipose-Subcutaneous	563	DSC1	ENSG00000134765.9	18	0.00110566	0.0320642	29	0.0385948	Yes	No
Adipose-Subcutaneous	563	DSG1	ENSG00000134760.5	18	0.0018051	0.0505427	28	0.0555391	No	No
Adipose-Subcutaneous	563	DSG3	ENSG00000134757.4	18	0.00105972	0.0286123	27	0.0354399	Yes	No
Adipose-Subcutaneous	563	DSG2	ENSG00000046604.12	18	8.15829e-05	0.00220274	27	0.00802674	Yes	Yes
Adipose-Subcutaneous	563	TTR	ENSG00000118271.9	18	0.000104478	0.00271643	26	0.00888533	Yes	Yes
Adipose-Subcutaneous	563	B4GALT6	ENSG00000118276.11	18	4.56721e-05	0.00118748	26	0.00585796	Yes	Yes
Adipose-Subcutaneous	563	TRAPPC8	ENSG00000153339.13	18	4.46089e-05	0.00120444	27	0.00589726	Yes	Yes
Adipose-Subcutaneous	563	RNF125	ENSG00000101695.8	18	0.00178338	0.0463678	26	0.0517255	No	No
Adipose-Subcutaneous	563	RNF138	ENSG00000134758.13	18	0.000508398	0.0132183	26	0.0211451	Yes	No
Adipose-Subcutaneous	563	GAREM1	ENSG00000141441.15	18	7.6951e-05	0.00223158	29	0.00807667	Yes	Yes
Adipose-Subcutaneous	563	MEP1B	ENSG00000141434.11	18	0.000257679	0.00644198	25	0.0139557	Yes	No
Adipose-Subcutaneous	563	KLHL14	ENSG00000197705.9	18	3.23215e-05	0.000775716	24	0.004701	Yes	Yes
Adipose-Subcutaneous	563	CCDC178	ENSG00000166960.16	18	0.000337521	0.00911306	27	0.0169131	Yes	No
Adipose-Subcutaneous	563	ASXL3	ENSG00000141431.10	18	0.00339737	0.0781394	23	0.0814038	No	No
Adipose-Subcutaneous	563	NOL4	ENSG00000101746.15	18	0.000368315	0.00920787	25	0.0169691	Yes	No
Adipose-Subcutaneous	563	DTNA	ENSG00000134769.21	18	0.00351276	0.0948446	27	0.0973451	No	No
Adipose-Subcutaneous	563	MAPRE2	ENSG00000166974.12	18	2.86109e-06	6.86663e-05	24	0.00121702	Yes	Yes
Adipose-Subcutaneous	563	ZNF397	ENSG00000186812.12	18	2.93385e-06	7.04123e-05	24	0.00123043	Yes	Yes
Adipose-Subcutaneous	563	ZSCAN30	ENSG00000186814.13	18	0.000100379	0.00240908	24	0.00839601	Yes	Yes
Adipose-Subcutaneous	563	RP11-158H5.8	ENSG00000274184.1	18	0.000472646	0.0113435	24	0.0192642	Yes	No
Adipose-Subcutaneous	563	RP11-158H5.7	ENSG00000268573.1	18	0.000676083	0.016226	24	0.0240987	Yes	No
Adipose-Subcutaneous	563	RP11-54G14.1	ENSG00000274918.1	18	3.54458e-05	0.000850698	24	0.00491941	Yes	Yes
Adipose-Subcutaneous	563	ZNF24	ENSG00000172466.15	18	6.38124e-06	0.00015315	24	0.0019203	Yes	Yes
Adipose-Subcutaneous	563	ZNF396	ENSG00000186496.10	18	0.000633595	0.0152063	24	0.0231057	Yes	No
Adipose-Subcutaneous	563	RP11-322E11.2	ENSG00000275512.1	18	0.000931852	0.0223645	24	0.0297403	Yes	No
Adipose-Subcutaneous	563	RP11-322E11.5	ENSG00000267583.5	18	0.000110335	0.00275837	25	0.00892611	Yes	Yes
Adipose-Subcutaneous	563	INO80C	ENSG00000153391.15	18	5.95586e-05	0.00148897	25	0.00659748	Yes	Yes
Adipose-Subcutaneous	563	GALNT1	ENSG00000141429.13	18	7.21629e-06	0.00019484	27	0.00216115	Yes	Yes
Adipose-Subcutaneous	563	RP11-873E20.1	ENSG00000267397.1	18	0.00149562	0.0373904	25	0.0434115	Yes	No
Adipose-Subcutaneous	563	C18orf21	ENSG00000141428.16	18	0.00017964	0.00449101	25	0.0114556	Yes	No
Adipose-Subcutaneous	563	RPRD1A	ENSG00000141425.17	18	6.53088e-09	1.69803e-07	26	2.20992e-05	Yes	Yes
Adipose-Subcutaneous	563	SLC39A6	ENSG00000141424.12	18	0.00036783	0.00919574	25	0.0169626	Yes	No
Adipose-Subcutaneous	563	ELP2	ENSG00000134759.13	18	4.36053e-08	1.09013e-06	25	8.30644e-05	Yes	Yes
Adipose-Subcutaneous	563	MOCOS	ENSG00000075643.5	18	0.000712028	0.0178007	25	0.025538	Yes	No
Adipose-Subcutaneous	563	FHOD3	ENSG00000134775.15	18	0.00214204	0.0621192	29	0.066259	No	No
Adipose-Subcutaneous	563	TPGS2	ENSG00000134779.14	18	0.000120368	0.00288883	24	0.00914346	Yes	Yes
Adipose-Subcutaneous	563	KIAA1328	ENSG00000150477.14	18	0.00119811	0.0347453	29	0.0410542	Yes	No
Adipose-Subcutaneous	563	RP11-95O2.1	ENSG00000267651.1	18	0.000364818	0.00875563	24	0.0165501	Yes	No
Adipose-Subcutaneous	563	CELF4	ENSG00000101489.19	18	9.9235e-05	0.00277858	28	0.00895992	Yes	Yes
Adipose-Subcutaneous	563	RP11-244M2.1	ENSG00000267374.1	18	0.000210626	0.00695067	33	0.0145783	Yes	No
Adipose-Subcutaneous	563	PIK3C3	ENSG00000078142.12	18	0.00143169	0.0386555	27	0.0445561	Yes	No
Adipose-Subcutaneous	563	RP11-456K23.1	ENSG00000267414.1	18	0.00336478	0.0841196	25	0.0870792	No	No
Adipose-Subcutaneous	563	SETBP1	ENSG00000152217.16	18	0.000443775	0.013757	31	0.0217011	Yes	No
Adipose-Subcutaneous	563	SLC14A2	ENSG00000132874.14	18	0.000460846	0.0147471	32	0.0226771	Yes	No
Adipose-Subcutaneous	563	SLC14A1	ENSG00000141469.16	18	0.000530938	0.0148663	28	0.0228071	Yes	No
Adipose-Subcutaneous	563	SIGLEC15	ENSG00000197046.11	18	0.00026037	0.00729036	28	0.014929	Yes	No
Adipose-Subcutaneous	563	EPG5	ENSG00000152223.12	18	7.29864e-05	0.0021166	29	0.00787488	Yes	Yes
Adipose-Subcutaneous	563	PSTPIP2	ENSG00000152229.18	18	0.000964024	0.0279567	29	0.0348279	Yes	No
Adipose-Subcutaneous	563	ATP5A1	ENSG00000152234.15	18	1.68633e-05	0.000472173	28	0.00361569	Yes	Yes
Adipose-Subcutaneous	563	HAUS1	ENSG00000152240.12	18	0.00124493	0.0348581	28	0.0411608	Yes	No
Adipose-Subcutaneous	563	C18orf25	ENSG00000152242.10	18	0.000362297	0.0105066	29	0.0183678	Yes	No
Adipose-Subcutaneous	563	RNF165	ENSG00000141622.13	18	9.22484e-05	0.00276745	30	0.00894231	Yes	Yes
Adipose-Subcutaneous	563	LOXHD1	ENSG00000167210.16	18	0.000278937	0.00864706	31	0.0164403	Yes	No
Adipose-Subcutaneous	563	RP11-687F6.5	ENSG00000274776.1	18	0.000172527	0.00465824	27	0.0116844	Yes	No
Adipose-Subcutaneous	563	PIAS2	ENSG00000078043.15	18	0.000508064	0.0137177	27	0.0216679	Yes	No
Adipose-Subcutaneous	563	KATNAL2	ENSG00000167216.16	18	0.000728301	0.0211207	29	0.0285496	Yes	No
Adipose-Subcutaneous	563	HDHD2	ENSG00000167220.11	18	0.000138047	0.00372727	27	0.0103978	Yes	No
Adipose-Subcutaneous	563	IER3IP1	ENSG00000134049.5	18	0.000219543	0.00570813	26	0.013058	Yes	No
Adipose-Subcutaneous	563	SMAD2	ENSG00000175387.15	18	2.07506e-06	6.22519e-05	30	0.0011514	Yes	Yes
Adipose-Subcutaneous	563	ZBTB7C	ENSG00000184828.9	18	0.000384243	0.0130643	34	0.020978	Yes	No
Adipose-Subcutaneous	563	CTIF	ENSG00000134030.13	18	0.00125104	0.0425352	34	0.0480976	Yes	No
Adipose-Subcutaneous	563	SMAD7	ENSG00000101665.8	18	0.000388971	0.0120581	31	0.0199569	Yes	No
Adipose-Subcutaneous	563	DYM	ENSG00000141627.13	18	1.63639e-05	0.000621827	38	0.00419018	Yes	Yes
Adipose-Subcutaneous	563	C18orf32	ENSG00000177576.11	18	4.20681e-06	0.000130411	31	0.00174044	Yes	Yes
Adipose-Subcutaneous	563	RPL17	ENSG00000265681.7	18	0.000164205	0.00509035	31	0.0122242	Yes	No
Adipose-Subcutaneous	563	LIPG	ENSG00000101670.11	18	0.000115953	0.00359453	31	0.0102104	Yes	No
Adipose-Subcutaneous	563	ACAA2	ENSG00000167315.17	18	3.70776e-05	0.00111233	30	0.0056783	Yes	Yes
Adipose-Subcutaneous	563	MYO5B	ENSG00000167306.19	18	4.98912e-05	0.00164641	33	0.00694969	Yes	Yes
Adipose-Subcutaneous	563	CFAP53	ENSG00000172361.5	18	0.000168871	0.00489727	29	0.0119976	Yes	No
Adipose-Subcutaneous	563	MBD1	ENSG00000141644.17	18	2.88117e-05	0.000806727	28	0.00479092	Yes	Yes
Adipose-Subcutaneous	563	CXXC1	ENSG00000154832.14	18	6.53688e-07	1.83033e-05	28	0.000539417	Yes	Yes
Adipose-Subcutaneous	563	SKA1	ENSG00000154839.9	18	5.72776e-05	0.00166105	29	0.00697547	Yes	Yes
Adipose-Subcutaneous	563	MAPK4	ENSG00000141639.11	18	0.000244572	0.00758173	31	0.0152507	Yes	No
Adipose-Subcutaneous	563	MRO	ENSG00000134042.12	18	5.73612e-05	0.00166347	29	0.00697547	Yes	Yes
Adipose-Subcutaneous	563	ME2	ENSG00000082212.12	18	0.000421594	0.0122262	29	0.0201366	Yes	No
Adipose-Subcutaneous	563	ELAC1	ENSG00000141642.8	18	0.000219328	0.00592186	27	0.013288	Yes	No
Adipose-Subcutaneous	563	SMAD4	ENSG00000141646.13	18	0.000177826	0.00497913	28	0.0120999	Yes	No
Adipose-Subcutaneous	563	MEX3C	ENSG00000176624.10	18	0.00177095	0.0478158	27	0.0529833	No	No
Adipose-Subcutaneous	563	MBD2	ENSG00000134046.11	18	0.00204891	0.065565	32	0.0694607	No	No
Adipose-Subcutaneous	563	POLI	ENSG00000101751.10	18	0.00188856	0.0585454	31	0.0629175	No	No
Adipose-Subcutaneous	563	STARD6	ENSG00000174448.8	18	0.0002893	0.0089683	31	0.0167668	Yes	No
Adipose-Subcutaneous	563	C18orf54	ENSG00000166845.13	18	0.000664283	0.0199285	30	0.0274847	Yes	No
Adipose-Subcutaneous	563	RAB27B	ENSG00000041353.9	18	0.000542791	0.0151981	28	0.0231017	Yes	No
Adipose-Subcutaneous	563	CCDC68	ENSG00000166510.13	18	0.00190035	0.0475088	25	0.0527152	No	No
Adipose-Subcutaneous	563	LINC01929	ENSG00000267013.5	18	0.00337187	0.0775531	23	0.0808402	No	No
Adipose-Subcutaneous	563	TCF4	ENSG00000196628.15	18	0.000552105	0.0154589	28	0.0233429	Yes	No
Adipose-Subcutaneous	563	LINC01415	ENSG00000267325.1	18	1.06425e-05	0.000234135	22	0.0023855	Yes	Yes
Adipose-Subcutaneous	563	CTD-2008L17.2	ENSG00000206129.3	18	0.00102127	0.026553	26	0.0335892	Yes	No
Adipose-Subcutaneous	563	TXNL1	ENSG00000091164.12	18	2.18886e-06	5.90991e-05	27	0.00111389	Yes	Yes
Adipose-Subcutaneous	563	WDR7	ENSG00000091157.13	18	9.54059e-07	3.1484e-05	33	0.000746676	Yes	Yes
Adipose-Subcutaneous	563	FECH	ENSG00000066926.10	18	6.71031e-05	0.0021473	32	0.00792265	Yes	Yes
Adipose-Subcutaneous	563	RP11-706P11.2	ENSG00000278703.1	18	0.000702219	0.022471	32	0.0298353	Yes	No
Adipose-Subcutaneous	563	NARS	ENSG00000134440.11	18	6.35599e-07	2.03392e-05	32	0.000574101	Yes	Yes
Adipose-Subcutaneous	563	ATP8B1	ENSG00000081923.11	18	0.000623859	0.0212112	34	0.0286273	Yes	No
Adipose-Subcutaneous	563	NEDD4L	ENSG00000049759.17	18	0.000539614	0.0205053	38	0.028022	Yes	No
Adipose-Subcutaneous	563	ALPK2	ENSG00000198796.6	18	0.000944308	0.0339951	36	0.0403792	Yes	No
Adipose-Subcutaneous	563	MALT1	ENSG00000172175.12	18	0.000276522	0.00967826	35	0.0174443	Yes	No
Adipose-Subcutaneous	563	ZNF532	ENSG00000074657.13	18	7.22583e-05	0.0026013	36	0.00868118	Yes	Yes
Adipose-Subcutaneous	563	SEC11C	ENSG00000166562.8	18	0.000618584	0.0210319	34	0.028471	Yes	No
Adipose-Subcutaneous	563	LMAN1	ENSG00000074695.5	18	0.00146934	0.0484881	33	0.0536084	No	No
Adipose-Subcutaneous	563	CCBE1	ENSG00000183287.13	18	0.000966758	0.0367368	38	0.0428452	Yes	No
Adipose-Subcutaneous	563	PMAIP1	ENSG00000141682.11	18	0.000761065	0.0258762	34	0.032967	Yes	No
Adipose-Subcutaneous	563	CDH20	ENSG00000101542.9	18	0.00188588	0.0660059	35	0.0698821	No	No
Adipose-Subcutaneous	563	RP11-879F14.3	ENSG00000267316.5	18	0.000871731	0.0270237	31	0.0340301	Yes	No
Adipose-Subcutaneous	563	RP11-879F14.2	ENSG00000267279.1	18	0.000196308	0.00608555	31	0.0134856	Yes	No
Adipose-Subcutaneous	563	RNF152	ENSG00000176641.10	18	0.000100279	0.00290809	29	0.00916021	Yes	Yes
Adipose-Subcutaneous	563	PIGN	ENSG00000197563.10	18	0.000985561	0.031538	32	0.038139	Yes	No
Adipose-Subcutaneous	563	KIAA1468	ENSG00000134444.13	18	5.08036e-07	1.52411e-05	30	0.00048097	Yes	Yes
Adipose-Subcutaneous	563	TNFRSF11A	ENSG00000141655.16	18	0.000667079	0.0193453	29	0.0269578	Yes	No
Adipose-Subcutaneous	563	ZCCHC2	ENSG00000141664.9	18	0.00164925	0.0494774	30	0.0545263	No	No
Adipose-Subcutaneous	563	PHLPP1	ENSG00000081913.13	18	0.000367148	0.012483	34	0.020397	Yes	No
Adipose-Subcutaneous	563	BCL2	ENSG00000171791.12	18	3.40645e-06	0.0001056	31	0.00154406	Yes	Yes
Adipose-Subcutaneous	563	KDSR	ENSG00000119537.15	18	4.62849e-07	1.34226e-05	29	0.000444142	Yes	Yes
Adipose-Subcutaneous	563	VPS4B	ENSG00000119541.9	18	2.61602e-05	0.000732486	28	0.00456984	Yes	Yes
Adipose-Subcutaneous	563	SERPINB5	ENSG00000206075.13	18	0.0014177	0.0396956	28	0.0455159	Yes	No
Adipose-Subcutaneous	563	SERPINB7	ENSG00000166396.12	18	0.000103221	0.00330307	32	0.00977376	Yes	Yes
Adipose-Subcutaneous	563	SERPINB2	ENSG00000197632.8	18	0.000198722	0.00655783	33	0.0141132	Yes	No
Adipose-Subcutaneous	563	HMSD	ENSG00000221887.5	18	1.73971e-05	0.000574105	33	0.00401609	Yes	Yes
Adipose-Subcutaneous	563	SERPINB8	ENSG00000166401.14	18	0.000205732	0.00678915	33	0.0143882	Yes	No
Adipose-Subcutaneous	563	CDH19	ENSG00000071991.8	18	0.000261846	0.00837907	32	0.0161286	Yes	No
Adipose-Subcutaneous	563	CTD-2541J13.1	ENSG00000260578.1	18	0.000274618	0.00933702	34	0.0170984	Yes	No
Adipose-Subcutaneous	563	DSEL	ENSG00000171451.13	18	0.00216433	0.0735871	34	0.0770846	No	No
Adipose-Subcutaneous	563	TMX3	ENSG00000166479.9	18	1.93635e-05	0.000697085	36	0.00445006	Yes	Yes
Adipose-Subcutaneous	563	CCDC102B	ENSG00000150636.17	18	5.89989e-06	0.000230096	39	0.00237008	Yes	Yes
Adipose-Subcutaneous	563	RP11-674P19.2	ENSG00000264705.1	18	1.78196e-05	0.000552409	31	0.00395133	Yes	Yes
Adipose-Subcutaneous	563	DOK6	ENSG00000206052.10	18	0.00137893	0.0510204	37	0.0559674	No	No
Adipose-Subcutaneous	563	CD226	ENSG00000150637.8	18	0.000276502	0.00884806	32	0.0166362	Yes	No
Adipose-Subcutaneous	563	RTTN	ENSG00000176225.13	18	0.000559691	0.0190295	34	0.0266868	Yes	No
Adipose-Subcutaneous	563	SOCS6	ENSG00000170677.5	18	0.000151817	0.00485814	32	0.0119561	Yes	No
Adipose-Subcutaneous	563	LINC01909	ENSG00000266258.1	18	0.000211513	0.0065569	31	0.0141132	Yes	No
Adipose-Subcutaneous	563	NETO1	ENSG00000166342.18	18	9.62466e-05	0.00365737	38	0.0103098	Yes	No
Adipose-Subcutaneous	563	FBXO15	ENSG00000141665.11	18	9.72266e-05	0.00330571	34	0.00977376	Yes	Yes
Adipose-Subcutaneous	563	TIMM21	ENSG00000075336.11	18	0.000148514	0.00490095	33	0.012	Yes	No
Adipose-Subcutaneous	563	CYB5A	ENSG00000166347.18	18	0.000255635	0.00869159	34	0.016488	Yes	No
Adipose-Subcutaneous	563	FAM69C	ENSG00000187773.8	18	0.000588677	0.0194263	33	0.0270241	Yes	No
Adipose-Subcutaneous	563	CNDP2	ENSG00000133313.14	18	0.000500761	0.0160244	32	0.0239017	Yes	No
Adipose-Subcutaneous	563	CNDP1	ENSG00000150656.14	18	0.000109793	0.00362318	33	0.0102639	Yes	No
Adipose-Subcutaneous	563	LINC00909	ENSG00000264247.1	18	0.000469135	0.0150123	32	0.0229267	Yes	No
Adipose-Subcutaneous	563	ZNF407	ENSG00000215421.9	18	4.91103e-06	0.000201352	41	0.0022053	Yes	Yes
Adipose-Subcutaneous	563	RP11-405M12.3	ENSG00000278607.1	18	0.00159933	0.0527778	33	0.0575623	No	No
Adipose-Subcutaneous	563	RP11-405M12.4	ENSG00000273669.1	18	0.00089269	0.0294588	33	0.0362216	Yes	No
Adipose-Subcutaneous	563	ZADH2	ENSG00000180011.6	18	8.54837e-06	0.000282096	33	0.00268454	Yes	Yes
Adipose-Subcutaneous	563	TSHZ1	ENSG00000179981.9	18	0.00238357	0.0810415	34	0.0841322	No	No
Adipose-Subcutaneous	563	ZNF516	ENSG00000101493.10	18	0.000259966	0.0109186	42	0.0187786	Yes	No
Adipose-Subcutaneous	563	C18orf65	ENSG00000275763.3	18	0.000229131	0.00916525	40	0.0169449	Yes	No
Adipose-Subcutaneous	563	LINC00908	ENSG00000263812.5	18	0.00067393	0.0283051	42	0.0351626	Yes	No
Adipose-Subcutaneous	563	RP11-162A12.2	ENSG00000264278.1	18	2.31509e-06	9.7234e-05	42	0.00148682	Yes	Yes
Adipose-Subcutaneous	563	RP11-162A12.4	ENSG00000278107.1	18	2.2207e-05	0.000910485	41	0.00510302	Yes	Yes
Adipose-Subcutaneous	563	ZNF236	ENSG00000130856.15	18	0.00118559	0.0509804	43	0.0559373	No	No
Adipose-Subcutaneous	563	MBP	ENSG00000197971.14	18	6.09701e-05	0.00274365	45	0.0089098	Yes	Yes
Adipose-Subcutaneous	563	GALR1	ENSG00000166573.5	18	5.5058e-06	0.000231243	42	0.0023718	Yes	Yes
Adipose-Subcutaneous	563	ATP9B	ENSG00000166377.19	18	6.61025e-08	2.7102e-06	41	0.000148547	Yes	Yes
Adipose-Subcutaneous	563	NFATC1	ENSG00000131196.17	18	0.000360821	0.0119071	33	0.0197912	Yes	No
Adipose-Subcutaneous	563	RP11-567M16.6	ENSG00000274828.1	18	0.00175282	0.0473261	27	0.0525682	No	No
Adipose-Subcutaneous	563	CTDP1	ENSG00000060069.16	18	3.20879e-05	0.000866373	27	0.00497151	Yes	Yes
Adipose-Subcutaneous	563	KCNG2	ENSG00000178342.4	18	0.00099612	0.0239069	24	0.0311935	Yes	No
Adipose-Subcutaneous	563	RP11-248M19.1	ENSG00000278075.1	18	0.000673819	0.0154978	23	0.02338	Yes	No
Adipose-Subcutaneous	563	PQLC1	ENSG00000122490.18	18	0.00230754	0.0530733	23	0.0578315	No	No
Adipose-Subcutaneous	563	HSBP1L1	ENSG00000226742.3	18	4.5342e-05	0.000952182	21	0.00521099	Yes	Yes
Adipose-Subcutaneous	563	TXNL4A	ENSG00000141759.14	18	0.000386211	0.00811042	21	0.0158319	Yes	No
Adipose-Subcutaneous	563	RBFA	ENSG00000101546.12	18	4.65864e-05	0.000978314	21	0.00531493	Yes	Yes
Adipose-Subcutaneous	563	RBFADN	ENSG00000261126.7	18	0.000108548	0.00227951	21	0.0081589	Yes	Yes
Adipose-Subcutaneous	563	RP11-795F19.5	ENSG00000267127.7	18	0.000578955	0.0115791	20	0.0194665	Yes	No
Adipose-Subcutaneous	563	ADNP2	ENSG00000101544.8	18	8.11055e-05	0.001541	19	0.00671131	Yes	Yes
Adipose-Subcutaneous	563	PARD6G	ENSG00000178184.15	18	6.69619e-05	0.00127228	19	0.00607791	Yes	Yes
Adipose-Subcutaneous	563	CTD-3113P16.11	ENSG00000282393.1	19	0.000570429	0.0131199	23	0.0210335	Yes	No
Adipose-Subcutaneous	563	PLPP2	ENSG00000141934.9	19	9.52618e-05	0.00228628	24	0.00816803	Yes	Yes
Adipose-Subcutaneous	563	MIER2	ENSG00000105556.11	19	0.00107036	0.0256886	24	0.0327936	Yes	No
Adipose-Subcutaneous	563	C2CD4C	ENSG00000183186.7	19	0.00100498	0.0251245	25	0.032307	Yes	No
Adipose-Subcutaneous	563	SHC2	ENSG00000129946.10	19	9.3961e-07	2.44299e-05	26	0.000639	Yes	Yes
Adipose-Subcutaneous	563	ODF3L2	ENSG00000181781.9	19	1.17361e-05	0.000305138	26	0.00279579	Yes	Yes
Adipose-Subcutaneous	563	MADCAM1	ENSG00000099866.14	19	6.55271e-05	0.0017037	26	0.00705982	Yes	Yes
Adipose-Subcutaneous	563	TPGS1	ENSG00000141933.9	19	0.000215308	0.00581331	27	0.0131688	Yes	No
Adipose-Subcutaneous	563	CDC34	ENSG00000099804.8	19	8.80205e-06	0.000237655	27	0.00240624	Yes	Yes
Adipose-Subcutaneous	563	GZMM	ENSG00000197540.7	19	3.406e-05	0.00091962	27	0.00510935	Yes	Yes
Adipose-Subcutaneous	563	BSG	ENSG00000172270.18	19	0.000306807	0.00859061	28	0.0163836	Yes	No
Adipose-Subcutaneous	563	HCN2	ENSG00000099822.2	19	0.000380713	0.01066	28	0.0185251	Yes	No
Adipose-Subcutaneous	563	POLRMT	ENSG00000099821.13	19	1.00512e-06	2.81433e-05	28	0.000700832	Yes	Yes
Adipose-Subcutaneous	563	FGF22	ENSG00000070388.11	19	6.58177e-05	0.0018429	28	0.00734108	Yes	Yes
Adipose-Subcutaneous	563	RNF126	ENSG00000070423.17	19	0.000590899	0.0165452	28	0.024348	Yes	No
Adipose-Subcutaneous	563	AC004156.3	ENSG00000267666.2	19	0.000215154	0.00602431	28	0.0134051	Yes	No
Adipose-Subcutaneous	563	FSTL3	ENSG00000070404.9	19	1.40797e-05	0.000408311	29	0.00332344	Yes	Yes
Adipose-Subcutaneous	563	PRSS57	ENSG00000185198.11	19	3.58433e-05	0.00103946	29	0.00549956	Yes	Yes
Adipose-Subcutaneous	563	PALM	ENSG00000099864.17	19	8.83429e-05	0.00265029	30	0.00877849	Yes	Yes
Adipose-Subcutaneous	563	MISP	ENSG00000099812.8	19	0.000333531	0.0100059	30	0.0178317	Yes	No
Adipose-Subcutaneous	563	AC006273.4	ENSG00000272473.1	19	6.21825e-05	0.00186548	30	0.00738323	Yes	Yes
Adipose-Subcutaneous	563	LINC01836	ENSG00000267530.2	19	6.40308e-05	0.00192093	30	0.007488	Yes	Yes
Adipose-Subcutaneous	563	PTBP1	ENSG00000011304.19	19	5.78606e-07	1.79368e-05	31	0.000533022	Yes	Yes
Adipose-Subcutaneous	563	PLPPR3	ENSG00000129951.18	19	6.66559e-05	0.00206633	31	0.00776156	Yes	Yes
Adipose-Subcutaneous	563	AZU1	ENSG00000172232.9	19	5.13729e-05	0.00159256	31	0.00683309	Yes	Yes
Adipose-Subcutaneous	563	PRTN3	ENSG00000196415.9	19	0.000412205	0.0127784	31	0.0206675	Yes	No
Adipose-Subcutaneous	563	ELANE	ENSG00000197561.6	19	0.000911354	0.028252	31	0.0351128	Yes	No
Adipose-Subcutaneous	563	CFD	ENSG00000197766.7	19	0.000199739	0.0061919	31	0.0136214	Yes	No
Adipose-Subcutaneous	563	MED16	ENSG00000175221.14	19	0.000205635	0.00658033	32	0.0141485	Yes	No
Adipose-Subcutaneous	563	R3HDM4	ENSG00000198858.9	19	0.000205749	0.00658398	32	0.0141488	Yes	No
Adipose-Subcutaneous	563	ARID3A	ENSG00000116017.10	19	0.000341416	0.0112667	33	0.0191795	Yes	No
Adipose-Subcutaneous	563	WDR18	ENSG00000065268.10	19	8.12056e-06	0.000276099	34	0.00265669	Yes	Yes
Adipose-Subcutaneous	563	GRIN3B	ENSG00000116032.5	19	0.000135349	0.00460187	34	0.0116116	Yes	No
Adipose-Subcutaneous	563	TMEM259	ENSG00000182087.12	19	1.91331e-07	6.50526e-06	34	0.000275508	Yes	Yes
Adipose-Subcutaneous	563	CNN2	ENSG00000064666.14	19	4.20776e-05	0.00143064	34	0.0064627	Yes	Yes
Adipose-Subcutaneous	563	ABCA7	ENSG00000064687.12	19	0.000190458	0.00666603	35	0.0142447	Yes	No
Adipose-Subcutaneous	563	ARHGAP45	ENSG00000180448.10	19	0.000183364	0.00641775	35	0.0139258	Yes	No
Adipose-Subcutaneous	563	POLR2E	ENSG00000099817.11	19	0.000101463	0.00355121	35	0.010152	Yes	No
Adipose-Subcutaneous	563	GPX4	ENSG00000167468.16	19	1.13466e-06	3.97132e-05	35	0.000865793	Yes	Yes
Adipose-Subcutaneous	563	SBNO2	ENSG00000064932.15	19	0.000373222	0.0138092	37	0.0217565	Yes	No
Adipose-Subcutaneous	563	STK11	ENSG00000118046.14	19	7.78016e-05	0.00287866	37	0.00912885	Yes	Yes
Adipose-Subcutaneous	563	CBARP	ENSG00000099625.12	19	0.00163967	0.0606676	37	0.064897	No	No
Adipose-Subcutaneous	563	ATP5D	ENSG00000099624.7	19	5.99955e-05	0.00227983	38	0.0081589	Yes	Yes
Adipose-Subcutaneous	563	MIDN	ENSG00000167470.12	19	0.000779935	0.0296375	38	0.0363962	Yes	No
Adipose-Subcutaneous	563	CIRBP	ENSG00000099622.13	19	2.00126e-05	0.000760477	38	0.00467079	Yes	Yes
Adipose-Subcutaneous	563	C19orf24	ENSG00000228300.13	19	0.00024862	0.00944754	38	0.0172135	Yes	No
Adipose-Subcutaneous	563	AC005330.2	ENSG00000267372.2	19	2.09951e-06	7.97815e-05	38	0.0013147	Yes	Yes
Adipose-Subcutaneous	563	MUM1	ENSG00000160953.15	19	3.73638e-05	0.00141982	38	0.00644487	Yes	Yes
Adipose-Subcutaneous	563	NDUFS7	ENSG00000115286.19	19	4.59855e-05	0.00174745	38	0.00715102	Yes	Yes
Adipose-Subcutaneous	563	GAMT	ENSG00000130005.12	19	4.65992e-05	0.00177077	38	0.00720756	Yes	Yes
Adipose-Subcutaneous	563	DAZAP1	ENSG00000071626.16	19	1.22133e-07	4.64106e-06	38	0.000216623	Yes	Yes
Adipose-Subcutaneous	563	RPS15	ENSG00000115268.9	19	0.000428874	0.0162972	38	0.0241526	Yes	No
Adipose-Subcutaneous	563	CTB-25B13.5	ENSG00000268798.1	19	5.80572e-05	0.00220617	38	0.00803165	Yes	Yes
Adipose-Subcutaneous	563	APC2	ENSG00000115266.11	19	0.00127523	0.0484589	38	0.0535871	No	No
Adipose-Subcutaneous	563	C19orf25	ENSG00000119559.15	19	8.98053e-05	0.0034126	38	0.00992605	Yes	Yes
Adipose-Subcutaneous	563	PCSK4	ENSG00000115257.15	19	0.000392017	0.0148966	38	0.0228224	Yes	No
Adipose-Subcutaneous	563	REEP6	ENSG00000115255.10	19	2.22277e-06	8.22425e-05	37	0.00133794	Yes	Yes
Adipose-Subcutaneous	563	ADAMTSL5	ENSG00000185761.10	19	0.0011737	0.0434268	37	0.0489196	Yes	No
Adipose-Subcutaneous	563	PLK5	ENSG00000185988.11	19	0.0001178	0.00435862	37	0.0112613	Yes	No
Adipose-Subcutaneous	563	MEX3D	ENSG00000181588.16	19	7.77732e-05	0.00287761	37	0.00912885	Yes	Yes
Adipose-Subcutaneous	563	MBD3	ENSG00000071655.17	19	0.000216591	0.00801388	37	0.0157313	Yes	No
Adipose-Subcutaneous	563	UQCR11	ENSG00000127540.11	19	5.38884e-05	0.00199387	37	0.00762458	Yes	Yes
Adipose-Subcutaneous	563	TCF3	ENSG00000071564.14	19	7.93497e-05	0.00301529	38	0.00930922	Yes	Yes
Adipose-Subcutaneous	563	ATP8B3	ENSG00000130270.16	19	0.000487287	0.0175423	36	0.0253099	Yes	No
Adipose-Subcutaneous	563	REXO1	ENSG00000079313.13	19	0.000106946	0.00385007	36	0.0105562	Yes	No
Adipose-Subcutaneous	563	KLF16	ENSG00000129911.8	19	0.00138358	0.0484254	35	0.0535557	No	No
Adipose-Subcutaneous	563	CTB-31O20.2	ENSG00000261526.2	19	0.000136157	0.00476551	35	0.0118317	Yes	No
Adipose-Subcutaneous	563	ABHD17A	ENSG00000129968.15	19	5.89903e-05	0.00206466	35	0.00776093	Yes	Yes
Adipose-Subcutaneous	563	SCAMP4	ENSG00000227500.9	19	4.20072e-05	0.00151226	36	0.00664139	Yes	Yes
Adipose-Subcutaneous	563	ADAT3	ENSG00000213638.5	19	0.000110662	0.00398383	36	0.0107382	Yes	No
Adipose-Subcutaneous	563	CSNK1G2	ENSG00000133275.15	19	1.09919e-07	3.95708e-06	36	0.000196011	Yes	Yes
Adipose-Subcutaneous	563	BTBD2	ENSG00000133243.8	19	3.14379e-05	0.00113177	36	0.00572952	Yes	Yes
Adipose-Subcutaneous	563	MKNK2	ENSG00000099875.14	19	1.56146e-05	0.000546512	35	0.00392915	Yes	Yes
Adipose-Subcutaneous	563	MOB3A	ENSG00000172081.13	19	6.35918e-07	2.22571e-05	35	0.000604025	Yes	Yes
Adipose-Subcutaneous	563	IZUMO4	ENSG00000099840.13	19	9.8905e-05	0.00346167	35	0.00999056	Yes	Yes
Adipose-Subcutaneous	563	AP3D1	ENSG00000065000.15	19	3.64093e-07	1.31073e-05	36	0.000438469	Yes	Yes
Adipose-Subcutaneous	563	DOT1L	ENSG00000104885.17	19	0.000188681	0.00679252	36	0.0143905	Yes	No
Adipose-Subcutaneous	563	PLEKHJ1	ENSG00000104886.11	19	4.29151e-05	0.00150203	35	0.00662101	Yes	Yes
Adipose-Subcutaneous	563	SF3A2	ENSG00000104897.9	19	0.00023233	0.00813154	35	0.0158541	Yes	No
Adipose-Subcutaneous	563	AMH	ENSG00000104899.7	19	3.38931e-07	1.18626e-05	35	0.0004123	Yes	Yes
Adipose-Subcutaneous	563	JSRP1	ENSG00000167476.10	19	0.000154869	0.0054204	35	0.0126616	Yes	No
Adipose-Subcutaneous	563	OAZ1	ENSG00000104904.12	19	2.59954e-05	0.000909839	35	0.005103	Yes	Yes
Adipose-Subcutaneous	563	C19orf35	ENSG00000188305.5	19	0.00195654	0.0684791	35	0.0722005	No	No
Adipose-Subcutaneous	563	LINGO3	ENSG00000220008.3	19	0.00236338	0.0827182	35	0.085753	No	No
Adipose-Subcutaneous	563	LSM7	ENSG00000130332.14	19	9.58663e-05	0.00345119	36	0.0099732	Yes	Yes
Adipose-Subcutaneous	563	SPPL2B	ENSG00000005206.16	19	2.975e-07	1.071e-05	36	0.000386557	Yes	Yes
Adipose-Subcutaneous	563	TMPRSS9	ENSG00000178297.12	19	0.00015768	0.00583417	37	0.0131816	Yes	No
Adipose-Subcutaneous	563	TIMM13	ENSG00000099800.7	19	0.000118359	0.00426094	36	0.0111297	Yes	No
Adipose-Subcutaneous	563	LMNB2	ENSG00000176619.12	19	0.000561042	0.0207586	37	0.0282323	Yes	No
Adipose-Subcutaneous	563	GADD45B	ENSG00000099860.8	19	0.0001156	0.00416159	36	0.0110055	Yes	No
Adipose-Subcutaneous	563	GNG7	ENSG00000176533.12	19	0.000190164	0.00741638	39	0.0150643	Yes	No
Adipose-Subcutaneous	563	DIRAS1	ENSG00000176490.4	19	0.000226011	0.0081364	36	0.0158601	Yes	No
Adipose-Subcutaneous	563	SLC39A3	ENSG00000141873.10	19	0.000574425	0.0206793	36	0.0281739	Yes	No
Adipose-Subcutaneous	563	SGTA	ENSG00000104969.9	19	3.58301e-08	1.32571e-06	37	9.50911e-05	Yes	Yes
Adipose-Subcutaneous	563	THOP1	ENSG00000172009.14	19	8.80033e-05	0.00325612	37	0.00970253	Yes	Yes
Adipose-Subcutaneous	563	ZNF554	ENSG00000172006.11	19	5.80988e-05	0.00214966	37	0.00792441	Yes	Yes
Adipose-Subcutaneous	563	ZNF555	ENSG00000186300.11	19	3.61513e-05	0.0013376	37	0.00624719	Yes	Yes
Adipose-Subcutaneous	563	ZNF57	ENSG00000171970.12	19	0.000114079	0.00422094	37	0.0110786	Yes	No
Adipose-Subcutaneous	563	ZNF77	ENSG00000175691.8	19	0.00129743	0.048005	37	0.0531567	No	No
Adipose-Subcutaneous	563	TLE6	ENSG00000104953.19	19	1.55533e-05	0.000575473	37	0.00402134	Yes	Yes
Adipose-Subcutaneous	563	TLE2	ENSG00000065717.14	19	5.62831e-05	0.00208247	37	0.00780053	Yes	Yes
Adipose-Subcutaneous	563	AES	ENSG00000104964.14	19	5.95761e-05	0.00214474	36	0.00792225	Yes	Yes
Adipose-Subcutaneous	563	GNA11	ENSG00000088256.8	19	1.61511e-06	5.81438e-05	36	0.00110171	Yes	Yes
Adipose-Subcutaneous	563	GNA15	ENSG00000060558.3	19	0.00091238	0.0328457	36	0.0393046	Yes	No
Adipose-Subcutaneous	563	S1PR4	ENSG00000125910.5	19	8.50465e-05	0.00306167	36	0.00938809	Yes	Yes
Adipose-Subcutaneous	563	NCLN	ENSG00000125912.10	19	3.31701e-05	0.00119412	36	0.00587344	Yes	Yes
Adipose-Subcutaneous	563	NFIC	ENSG00000141905.17	19	3.43221e-05	0.00130424	38	0.0061667	Yes	Yes
Adipose-Subcutaneous	563	SMIM24	ENSG00000095932.6	19	0.000128739	0.00450588	35	0.0114771	Yes	No
Adipose-Subcutaneous	563	DOHH	ENSG00000129932.7	19	9.02502e-05	0.00324901	36	0.00969947	Yes	Yes
Adipose-Subcutaneous	563	FZR1	ENSG00000105325.13	19	1.59511e-12	5.7424e-11	36	7.31335e-08	Yes	Yes
Adipose-Subcutaneous	563	MFSD12	ENSG00000161091.12	19	0.000172245	0.0062008	36	0.0136326	Yes	No
Adipose-Subcutaneous	563	C19orf71	ENSG00000183397.5	19	0.000572202	0.0200271	35	0.0275675	Yes	No
Adipose-Subcutaneous	563	HMG20B	ENSG00000064961.18	19	2.00286e-05	0.000701	35	0.00446228	Yes	Yes
Adipose-Subcutaneous	563	GIPC3	ENSG00000179855.5	19	0.000195898	0.00685642	35	0.0144623	Yes	No
Adipose-Subcutaneous	563	TBXA2R	ENSG00000006638.11	19	1.50767e-05	0.000527686	35	0.00384313	Yes	Yes
Adipose-Subcutaneous	563	CACTIN	ENSG00000105298.13	19	1.27236e-07	4.45326e-06	35	0.000211142	Yes	Yes
Adipose-Subcutaneous	563	PIP5K1C	ENSG00000186111.9	19	4.78909e-08	1.72407e-06	36	0.000113015	Yes	Yes
Adipose-Subcutaneous	563	TJP3	ENSG00000105289.14	19	5.90403e-05	0.00206641	35	0.00776156	Yes	Yes
Adipose-Subcutaneous	563	APBA3	ENSG00000011132.11	19	1.71318e-05	0.000599612	35	0.00409934	Yes	Yes
Adipose-Subcutaneous	563	MRPL54	ENSG00000183617.4	19	3.87928e-05	0.00131896	34	0.00619745	Yes	Yes
Adipose-Subcutaneous	563	MATK	ENSG00000007264.14	19	0.000111947	0.00391813	35	0.0106673	Yes	No
Adipose-Subcutaneous	563	NMRK2	ENSG00000077009.13	19	0.000507773	0.0172643	34	0.0250181	Yes	No
Adipose-Subcutaneous	563	DAPK3	ENSG00000167657.13	19	0.000185902	0.00632066	34	0.013794	Yes	No
Adipose-Subcutaneous	563	EEF2	ENSG00000167658.15	19	1.10679e-05	0.000376308	34	0.0031577	Yes	Yes
Adipose-Subcutaneous	563	PIAS4	ENSG00000105229.6	19	5.63116e-05	0.0019146	34	0.0074764	Yes	Yes
Adipose-Subcutaneous	563	ZBTB7A	ENSG00000178951.8	19	0.000372131	0.0126524	34	0.020572	Yes	No
Adipose-Subcutaneous	563	MAP2K2	ENSG00000126934.13	19	8.96294e-11	3.0474e-09	34	1.50931e-06	Yes	Yes
Adipose-Subcutaneous	563	SIRT6	ENSG00000077463.14	19	9.80723e-06	0.000323639	33	0.00289102	Yes	Yes
Adipose-Subcutaneous	563	ANKRD24	ENSG00000089847.12	19	3.12814e-05	0.00103229	33	0.00548251	Yes	Yes
Adipose-Subcutaneous	563	EBI3	ENSG00000105246.5	19	0.000905277	0.0298741	33	0.0366187	Yes	No
Adipose-Subcutaneous	563	CCDC94	ENSG00000105248.15	19	0.000116999	0.00386096	33	0.0105652	Yes	No
Adipose-Subcutaneous	563	TMIGD2	ENSG00000167664.8	19	8.32965e-06	0.000274878	33	0.00264637	Yes	Yes
Adipose-Subcutaneous	563	FSD1	ENSG00000105255.10	19	3.57519e-05	0.00117981	33	0.00583849	Yes	Yes
Adipose-Subcutaneous	563	STAP2	ENSG00000178078.11	19	1.70782e-06	5.6358e-05	33	0.00108368	Yes	Yes
Adipose-Subcutaneous	563	MPND	ENSG00000008382.15	19	0.00024244	0.00800052	33	0.0157189	Yes	No
Adipose-Subcutaneous	563	SH3GL1	ENSG00000141985.9	19	5.5386e-10	1.88312e-08	34	4.59947e-06	Yes	Yes
Adipose-Subcutaneous	563	CHAF1A	ENSG00000167670.15	19	0.00030033	0.0102112	34	0.0180496	Yes	No
Adipose-Subcutaneous	563	UBXN6	ENSG00000167671.11	19	2.70685e-07	8.93262e-06	33	0.000339173	Yes	Yes
Adipose-Subcutaneous	563	CTB-50L17.16	ENSG00000267011.5	19	0.000915223	0.0302024	33	0.0369296	Yes	No
Adipose-Subcutaneous	563	CTB-50L17.10	ENSG00000167674.14	19	8.66124e-05	0.00285821	33	0.00910712	Yes	Yes
Adipose-Subcutaneous	563	PLIN4	ENSG00000167676.4	19	2.75241e-05	0.000908294	33	0.00509594	Yes	Yes
Adipose-Subcutaneous	563	PLIN5	ENSG00000214456.8	19	0.000289528	0.00984396	34	0.0176471	Yes	No
Adipose-Subcutaneous	563	LRG1	ENSG00000171236.9	19	0.000286963	0.00946977	33	0.0172404	Yes	No
Adipose-Subcutaneous	563	SEMA6B	ENSG00000167680.15	19	0.000219639	0.00746772	34	0.0151115	Yes	No
Adipose-Subcutaneous	563	TNFAIP8L1	ENSG00000185361.8	19	9.67676e-06	0.000319333	33	0.00286961	Yes	Yes
Adipose-Subcutaneous	563	MYDGF	ENSG00000074842.7	19	2.64185e-07	8.71811e-06	33	0.000332866	Yes	Yes
Adipose-Subcutaneous	563	DPP9	ENSG00000142002.16	19	4.02987e-06	0.000132986	33	0.00175625	Yes	Yes
Adipose-Subcutaneous	563	FEM1A	ENSG00000141965.4	19	0.000110676	0.00365231	33	0.0103003	Yes	No
Adipose-Subcutaneous	563	TICAM1	ENSG00000127666.9	19	9.92839e-06	0.000327637	33	0.00292089	Yes	Yes
Adipose-Subcutaneous	563	PLIN3	ENSG00000105355.8	19	1.0444e-05	0.000344651	33	0.00300645	Yes	Yes
Adipose-Subcutaneous	563	ARRDC5	ENSG00000205784.2	19	5.08794e-05	0.00167902	33	0.00700771	Yes	Yes
Adipose-Subcutaneous	563	UHRF1	ENSG00000276043.4	19	1.72083e-05	0.000567875	33	0.00399911	Yes	Yes
Adipose-Subcutaneous	563	KDM4B	ENSG00000127663.14	19	7.1576e-07	2.50516e-05	35	0.000647716	Yes	Yes
Adipose-Subcutaneous	563	PTPRS	ENSG00000105426.16	19	5.92775e-05	0.00213399	36	0.00790219	Yes	Yes
Adipose-Subcutaneous	563	TINCR	ENSG00000223573.6	19	0.000876147	0.0289129	33	0.0357303	Yes	No
Adipose-Subcutaneous	563	SAFB2	ENSG00000130254.11	19	2.24834e-05	0.000741953	33	0.00460672	Yes	Yes
Adipose-Subcutaneous	563	SAFB	ENSG00000160633.12	19	2.03399e-06	6.91555e-05	34	0.00121814	Yes	Yes
Adipose-Subcutaneous	563	RPL36	ENSG00000130255.12	19	0.000801789	0.0272608	34	0.0342513	Yes	No
Adipose-Subcutaneous	563	C19orf70	ENSG00000174917.8	19	0.000351276	0.0115921	33	0.0194789	Yes	No
Adipose-Subcutaneous	563	HSD11B1L	ENSG00000167733.13	19	0.000110804	0.00376735	34	0.0104494	Yes	No
Adipose-Subcutaneous	563	LONP1	ENSG00000196365.11	19	0.000374059	0.012718	34	0.0206204	Yes	No
Adipose-Subcutaneous	563	CATSPERD	ENSG00000174898.15	19	0.000262425	0.00918488	35	0.0169513	Yes	No
Adipose-Subcutaneous	563	PRR22	ENSG00000212123.3	19	0.000562693	0.0191316	34	0.0267626	Yes	No
Adipose-Subcutaneous	563	DUS3L	ENSG00000141994.15	19	0.000889255	0.0302347	34	0.0369517	Yes	No
Adipose-Subcutaneous	563	NRTN	ENSG00000171119.2	19	0.000154135	0.0052406	34	0.0124284	Yes	No
Adipose-Subcutaneous	563	FUT3	ENSG00000171124.12	19	0.000778799	0.0264792	34	0.0335244	Yes	No
Adipose-Subcutaneous	563	FUT5	ENSG00000130383.7	19	0.000383884	0.013052	34	0.0209637	Yes	No
Adipose-Subcutaneous	563	NDUFA11	ENSG00000174886.12	19	5.06073e-05	0.00172065	34	0.00708853	Yes	Yes
Adipose-Subcutaneous	563	VMAC	ENSG00000187650.3	19	0.00137347	0.0466981	34	0.0520034	No	No
Adipose-Subcutaneous	563	CAPS	ENSG00000105519.15	19	0.000340711	0.0115842	34	0.01947	Yes	No
Adipose-Subcutaneous	563	RANBP3	ENSG00000031823.14	19	1.9227e-06	6.92172e-05	36	0.00121814	Yes	Yes
Adipose-Subcutaneous	563	RFX2	ENSG00000087903.12	19	2.41934e-05	0.00091935	38	0.00510935	Yes	Yes
Adipose-Subcutaneous	563	ACSBG2	ENSG00000130377.13	19	0.00111261	0.0400541	36	0.0458503	Yes	No
Adipose-Subcutaneous	563	MLLT1	ENSG00000130382.8	19	1.7497e-06	6.47389e-05	37	0.00117906	Yes	Yes
Adipose-Subcutaneous	563	ACER1	ENSG00000167769.4	19	0.00041135	0.0148086	36	0.0227442	Yes	No
Adipose-Subcutaneous	563	CLPP	ENSG00000125656.8	19	6.88797e-05	0.00247967	36	0.00850454	Yes	Yes
Adipose-Subcutaneous	563	ALKBH7	ENSG00000125652.7	19	0.00023824	0.00833841	35	0.0160833	Yes	No
Adipose-Subcutaneous	563	PSPN	ENSG00000125650.4	19	0.000746183	0.0261164	35	0.0331924	Yes	No
Adipose-Subcutaneous	563	GTF2F1	ENSG00000125651.13	19	6.92205e-05	0.00249194	36	0.00850946	Yes	Yes
Adipose-Subcutaneous	563	KHSRP	ENSG00000088247.17	19	7.82098e-05	0.00273734	35	0.00890543	Yes	Yes
Adipose-Subcutaneous	563	SLC25A41	ENSG00000181240.13	19	0.000212015	0.00763255	36	0.015308	Yes	No
Adipose-Subcutaneous	563	SLC25A23	ENSG00000125648.14	19	7.3108e-05	0.00263189	36	0.00874353	Yes	Yes
Adipose-Subcutaneous	563	CRB3	ENSG00000130545.15	19	0.000976034	0.0351372	36	0.0413912	Yes	No
Adipose-Subcutaneous	563	DENND1C	ENSG00000205744.9	19	0.000207528	0.00747099	36	0.0151115	Yes	No
Adipose-Subcutaneous	563	TUBB4A	ENSG00000104833.11	19	0.000559895	0.0201562	36	0.0277021	Yes	No
Adipose-Subcutaneous	563	TNFSF9	ENSG00000125657.4	19	5.49616e-05	0.00192366	35	0.0074921	Yes	Yes
Adipose-Subcutaneous	563	CD70	ENSG00000125726.10	19	0.000238243	0.00857675	36	0.0163666	Yes	No
Adipose-Subcutaneous	563	TNFSF14	ENSG00000125735.10	19	0.00014255	0.00513179	36	0.0122889	Yes	No
Adipose-Subcutaneous	563	C3	ENSG00000125730.16	19	8.69994e-05	0.00330598	38	0.00977376	Yes	Yes
Adipose-Subcutaneous	563	GPR108	ENSG00000125734.15	19	0.000338352	0.012519	37	0.0204408	Yes	No
Adipose-Subcutaneous	563	TRIP10	ENSG00000125733.17	19	2.23281e-05	0.00082614	37	0.00484861	Yes	Yes
Adipose-Subcutaneous	563	SH2D3A	ENSG00000125731.12	19	0.00197917	0.0752085	38	0.0786076	No	No
Adipose-Subcutaneous	563	VAV1	ENSG00000141968.7	19	2.44282e-05	0.0009527	39	0.00521223	Yes	Yes
Adipose-Subcutaneous	563	ADGRE1	ENSG00000174837.14	19	1.15895e-05	0.000440399	38	0.00346528	Yes	Yes
Adipose-Subcutaneous	563	ZNF557	ENSG00000130544.11	19	0.00038418	0.0145988	38	0.0225229	Yes	No
Adipose-Subcutaneous	563	INSR	ENSG00000171105.13	19	0.000329778	0.0138507	42	0.0218006	Yes	No
Adipose-Subcutaneous	563	CTB-133G6.1	ENSG00000263264.1	19	0.000124186	0.00471908	38	0.0117663	Yes	No
Adipose-Subcutaneous	563	ARHGEF18	ENSG00000104880.17	19	0.000938494	0.0366013	39	0.042729	Yes	No
Adipose-Subcutaneous	563	PEX11G	ENSG00000104883.7	19	0.000361706	0.0137448	38	0.0216895	Yes	No
Adipose-Subcutaneous	563	C19orf45	ENSG00000198723.10	19	0.000801915	0.0304728	38	0.0371889	Yes	No
Adipose-Subcutaneous	563	ZNF358	ENSG00000198816.6	19	0.000866719	0.0329353	38	0.0393907	Yes	No
Adipose-Subcutaneous	563	MCOLN1	ENSG00000090674.15	19	3.4417e-05	0.00130784	38	0.00617555	Yes	Yes
Adipose-Subcutaneous	563	PNPLA6	ENSG00000032444.15	19	0.000263481	0.0100123	38	0.0178376	Yes	No
Adipose-Subcutaneous	563	CAMSAP3	ENSG00000076826.9	19	0.00122672	0.0466152	38	0.0519371	No	No
Adipose-Subcutaneous	563	XAB2	ENSG00000076924.11	19	0.000176064	0.00651437	37	0.0140605	Yes	No
Adipose-Subcutaneous	563	PET100	ENSG00000229833.9	19	0.0002726	0.0100862	37	0.0179222	Yes	No
Adipose-Subcutaneous	563	PCP2	ENSG00000174788.9	19	0.000137993	0.00510575	37	0.0122524	Yes	No
Adipose-Subcutaneous	563	STXBP2	ENSG00000076944.15	19	0.000220741	0.00816742	37	0.0158962	Yes	No
Adipose-Subcutaneous	563	RETN	ENSG00000104918.7	19	4.70871e-06	0.000169514	36	0.00201495	Yes	Yes
Adipose-Subcutaneous	563	MCEMP1	ENSG00000183019.7	19	0.000392393	0.0141261	36	0.0220706	Yes	No
Adipose-Subcutaneous	563	TRAPPC5	ENSG00000181029.8	19	0.00119043	0.0440457	37	0.0494912	Yes	No
Adipose-Subcutaneous	563	FCER2	ENSG00000104921.14	19	2.96312e-05	0.00109635	37	0.00563667	Yes	Yes
Adipose-Subcutaneous	563	CLEC4G	ENSG00000182566.13	19	0.00104747	0.0377088	36	0.0437111	Yes	No
Adipose-Subcutaneous	563	CD209	ENSG00000090659.17	19	4.98013e-05	0.00179285	36	0.00725851	Yes	Yes
Adipose-Subcutaneous	563	EVI5L	ENSG00000142459.8	19	6.47835e-05	0.00226742	35	0.00814098	Yes	Yes
Adipose-Subcutaneous	563	PRR36	ENSG00000183248.11	19	3.42303e-07	1.19806e-05	35	0.000413181	Yes	Yes
Adipose-Subcutaneous	563	LRRC8E	ENSG00000171017.10	19	0.000265184	0.00928145	35	0.0170483	Yes	No
Adipose-Subcutaneous	563	MAP2K7	ENSG00000076984.17	19	0.000324429	0.011355	35	0.0192764	Yes	No
Adipose-Subcutaneous	563	TGFBR3L	ENSG00000260001.6	19	0.000143824	0.00503386	35	0.0121601	Yes	No
Adipose-Subcutaneous	563	SNAPC2	ENSG00000104976.11	19	0.00091667	0.0320835	35	0.0386154	Yes	No
Adipose-Subcutaneous	563	CTXN1	ENSG00000178531.5	19	0.000229358	0.00802755	35	0.015746	Yes	No
Adipose-Subcutaneous	563	TIMM44	ENSG00000104980.7	19	0.000473897	0.0165864	35	0.0243845	Yes	No
Adipose-Subcutaneous	563	ELAVL1	ENSG00000066044.14	19	3.92059e-05	0.00137221	35	0.00633517	Yes	Yes
Adipose-Subcutaneous	563	CTD-2325M2.1	ENSG00000267939.1	19	0.000911121	0.0309781	34	0.0376048	Yes	No
Adipose-Subcutaneous	563	FBN3	ENSG00000142449.12	19	5.3229e-05	0.00196947	37	0.00757784	Yes	Yes
Adipose-Subcutaneous	563	CERS4	ENSG00000090661.11	19	0.00177396	0.0638624	36	0.067895	No	No
Adipose-Subcutaneous	563	CD320	ENSG00000167775.10	19	6.74379e-05	0.00229289	34	0.00817557	Yes	Yes
Adipose-Subcutaneous	563	NDUFA7	ENSG00000267855.5	19	0.000341053	0.0115958	34	0.0194811	Yes	No
Adipose-Subcutaneous	563	RPS28	ENSG00000233927.4	19	0.00162539	0.0552633	34	0.059823	No	No
Adipose-Subcutaneous	563	KANK3	ENSG00000186994.11	19	0.00058033	0.0197312	34	0.0273037	Yes	No
Adipose-Subcutaneous	563	ANGPTL4	ENSG00000167772.11	19	0.000517921	0.0176093	34	0.0253696	Yes	No
Adipose-Subcutaneous	563	RAB11B	ENSG00000185236.11	19	1.02233e-06	3.47591e-05	34	0.000795578	Yes	Yes
Adipose-Subcutaneous	563	MARCH2	ENSG00000099785.10	19	0.000423457	0.0143975	34	0.0223399	Yes	No
Adipose-Subcutaneous	563	HNRNPM	ENSG00000099783.11	19	0.000138943	0.00472407	34	0.0117706	Yes	No
Adipose-Subcutaneous	563	PRAM1	ENSG00000133246.11	19	0.0007504	0.0255136	34	0.0326258	Yes	No
Adipose-Subcutaneous	563	ZNF414	ENSG00000133250.13	19	5.71172e-05	0.00188487	33	0.00741226	Yes	Yes
Adipose-Subcutaneous	563	MYO1F	ENSG00000142347.16	19	0.00185339	0.0648687	35	0.0688048	No	No
Adipose-Subcutaneous	563	ADAMTS10	ENSG00000142303.13	19	0.000344187	0.0117024	34	0.0195955	Yes	No
Adipose-Subcutaneous	563	ZNF558	ENSG00000167785.8	19	6.64134e-05	0.00212523	32	0.00788449	Yes	Yes
Adipose-Subcutaneous	563	ZNF317	ENSG00000130803.14	19	4.37366e-06	0.000139957	32	0.00181685	Yes	Yes
Adipose-Subcutaneous	563	OR7D2	ENSG00000188000.3	19	0.00157342	0.0472025	30	0.0524549	No	No
Adipose-Subcutaneous	563	ZNF699	ENSG00000196110.7	19	0.000831233	0.024937	30	0.0321308	Yes	No
Adipose-Subcutaneous	563	ZNF559	ENSG00000188321.13	19	8.64524e-05	0.00259357	30	0.00867696	Yes	Yes
Adipose-Subcutaneous	563	ZNF177	ENSG00000188629.11	19	6.82793e-05	0.00204838	30	0.00772438	Yes	Yes
Adipose-Subcutaneous	563	ZNF266	ENSG00000174652.17	19	0.00106702	0.0320105	30	0.0385614	Yes	No
Adipose-Subcutaneous	563	ZNF426	ENSG00000130818.11	19	0.00221365	0.0641957	29	0.0681802	No	No
Adipose-Subcutaneous	563	CTC-543D15.8	ENSG00000278611.1	19	6.52877e-09	1.89334e-07	29	2.42866e-05	Yes	Yes
Adipose-Subcutaneous	563	ZNF121	ENSG00000197961.11	19	0.000490932	0.014237	29	0.0221738	Yes	No
Adipose-Subcutaneous	563	ZNF561	ENSG00000171469.10	19	0.000948718	0.0275128	29	0.0344441	Yes	No
Adipose-Subcutaneous	563	ZNF562	ENSG00000171466.9	19	0.000662265	0.0192057	29	0.02682	Yes	No
Adipose-Subcutaneous	563	CTD-3116E22.8	ENSG00000277587.1	19	0.00161853	0.0469375	29	0.0522081	No	No
Adipose-Subcutaneous	563	CTD-3116E22.7	ENSG00000267612.1	19	0.00204801	0.0593923	29	0.0637263	No	No
Adipose-Subcutaneous	563	ZNF846	ENSG00000196605.7	19	0.00189299	0.0548966	29	0.0594751	No	No
Adipose-Subcutaneous	563	FBXL12	ENSG00000127452.8	19	0.000234278	0.00679407	29	0.014392	Yes	No
Adipose-Subcutaneous	563	UBL5	ENSG00000198258.10	19	0.000210665	0.00610928	29	0.0135164	Yes	No
Adipose-Subcutaneous	563	CTD-2623N2.11	ENSG00000267289.1	19	0.000657219	0.0190594	29	0.0267049	Yes	No
Adipose-Subcutaneous	563	PIN1	ENSG00000127445.13	19	7.86057e-05	0.00227956	29	0.0081589	Yes	Yes
Adipose-Subcutaneous	563	OLFM2	ENSG00000105088.8	19	0.00124345	0.0360602	29	0.0422317	Yes	No
Adipose-Subcutaneous	563	COL5A3	ENSG00000080573.6	19	0.000140489	0.0039337	28	0.0106856	Yes	No
Adipose-Subcutaneous	563	RDH8	ENSG00000080511.3	19	0.00147938	0.0399433	27	0.0457528	Yes	No
Adipose-Subcutaneous	563	C19orf66	ENSG00000130813.17	19	0.000146881	0.00396579	27	0.0107268	Yes	No
Adipose-Subcutaneous	563	ANGPTL6	ENSG00000130812.10	19	7.80583e-05	0.00210757	27	0.00785898	Yes	Yes
Adipose-Subcutaneous	563	PPAN	ENSG00000130810.19	19	0.00155254	0.0419185	27	0.047557	Yes	No
Adipose-Subcutaneous	563	P2RY11	ENSG00000244165.1	19	0.00119598	0.0322915	27	0.0388055	Yes	No
Adipose-Subcutaneous	563	EIF3G	ENSG00000130811.11	19	5.14583e-05	0.00138937	27	0.00637646	Yes	Yes
Adipose-Subcutaneous	563	DNMT1	ENSG00000130816.14	19	0.00341843	0.095716	28	0.0981717	No	No
Adipose-Subcutaneous	563	S1PR2	ENSG00000267534.2	19	0.000970494	0.0262033	27	0.033272	Yes	No
Adipose-Subcutaneous	563	MRPL4	ENSG00000105364.13	19	0.000109427	0.00295453	27	0.00923227	Yes	Yes
Adipose-Subcutaneous	563	ICAM1	ENSG00000090339.8	19	0.00105666	0.0285297	27	0.0353605	Yes	No
Adipose-Subcutaneous	563	ICAM5	ENSG00000105376.4	19	0.000385749	0.0104152	27	0.0182743	Yes	No
Adipose-Subcutaneous	563	ZGLP1	ENSG00000220201.7	19	3.49691e-05	0.000944165	27	0.00517984	Yes	Yes
Adipose-Subcutaneous	563	FDX2	ENSG00000267673.6	19	3.38642e-06	9.14333e-05	27	0.00143567	Yes	Yes
Adipose-Subcutaneous	563	RAVER1	ENSG00000161847.13	19	0.000304912	0.00853754	28	0.0163297	Yes	No
Adipose-Subcutaneous	563	ICAM3	ENSG00000076662.9	19	3.81891e-08	1.03111e-06	27	7.93007e-05	Yes	Yes
Adipose-Subcutaneous	563	TYK2	ENSG00000105397.13	19	8.48181e-06	0.000229009	27	0.00237008	Yes	Yes
Adipose-Subcutaneous	563	CDC37	ENSG00000105401.8	19	4.39547e-05	0.00118678	27	0.00585796	Yes	Yes
Adipose-Subcutaneous	563	PDE4A	ENSG00000065989.15	19	0.00127992	0.0358378	28	0.0420277	Yes	No
Adipose-Subcutaneous	563	KEAP1	ENSG00000079999.13	19	0.00168602	0.0455225	27	0.050901	No	No
Adipose-Subcutaneous	563	S1PR5	ENSG00000180739.13	19	5.63416e-05	0.00146488	26	0.00654279	Yes	Yes
Adipose-Subcutaneous	563	ATG4D	ENSG00000130734.9	19	2.13654e-05	0.000555499	26	0.00395707	Yes	Yes
Adipose-Subcutaneous	563	KRI1	ENSG00000129347.19	19	2.8531e-06	7.41807e-05	26	0.00126086	Yes	Yes
Adipose-Subcutaneous	563	CDKN2D	ENSG00000129355.6	19	0.000808784	0.0210284	26	0.0284694	Yes	No
Adipose-Subcutaneous	563	AP1M2	ENSG00000129354.11	19	0.000659705	0.0171523	26	0.0249044	Yes	No
Adipose-Subcutaneous	563	SLC44A2	ENSG00000129353.14	19	0.00133463	0.0347005	26	0.0410204	Yes	No
Adipose-Subcutaneous	563	ILF3-AS1	ENSG00000267100.1	19	0.000447413	0.0116327	26	0.0195205	Yes	No
Adipose-Subcutaneous	563	ILF3	ENSG00000129351.17	19	3.41644e-06	8.88275e-05	26	0.00141917	Yes	Yes
Adipose-Subcutaneous	563	QTRT1	ENSG00000213339.8	19	0.000116847	0.00303803	26	0.00934575	Yes	Yes
Adipose-Subcutaneous	563	DNM2	ENSG00000079805.16	19	2.34202e-06	6.32346e-05	27	0.00116321	Yes	Yes
Adipose-Subcutaneous	563	TMED1	ENSG00000099203.6	19	3.71128e-06	9.64932e-05	26	0.00147934	Yes	Yes
Adipose-Subcutaneous	563	C19orf38	ENSG00000214212.8	19	0.001301	0.0351269	27	0.0413875	Yes	No
Adipose-Subcutaneous	563	CARM1	ENSG00000142453.11	19	6.26486e-06	0.000169151	27	0.00201495	Yes	Yes
Adipose-Subcutaneous	563	YIPF2	ENSG00000130733.10	19	0.000486025	0.0126366	26	0.0205595	Yes	No
Adipose-Subcutaneous	563	TIMM29	ENSG00000142444.6	19	8.39531e-05	0.00218278	26	0.00798502	Yes	Yes
Adipose-Subcutaneous	563	SMARCA4	ENSG00000127616.17	19	4.07473e-05	0.00110018	27	0.00564656	Yes	Yes
Adipose-Subcutaneous	563	LDLR	ENSG00000130164.13	19	0.00288819	0.0722047	25	0.0757167	No	No
Adipose-Subcutaneous	563	SPC24	ENSG00000161888.11	19	0.000988162	0.024704	25	0.0319432	Yes	No
Adipose-Subcutaneous	563	KANK2	ENSG00000197256.10	19	7.77518e-05	0.0019438	25	0.0075328	Yes	Yes
Adipose-Subcutaneous	563	DOCK6	ENSG00000130158.13	19	0.000401094	0.0104284	26	0.0182863	Yes	No
Adipose-Subcutaneous	563	ANGPTL8	ENSG00000130173.13	19	0.00115352	0.0288381	25	0.0356527	Yes	No
Adipose-Subcutaneous	563	RAB3D	ENSG00000105514.7	19	0.000350478	0.00876196	25	0.0165528	Yes	No
Adipose-Subcutaneous	563	TMEM205	ENSG00000105518.13	19	0.000337292	0.00843231	25	0.0161996	Yes	No
Adipose-Subcutaneous	563	CCDC159	ENSG00000183401.11	19	0.000373123	0.00932806	25	0.0170915	Yes	No
Adipose-Subcutaneous	563	PLPPR2	ENSG00000105520.10	19	0.000267275	0.00668186	25	0.0142629	Yes	No
Adipose-Subcutaneous	563	SWSAP1	ENSG00000173928.2	19	0.00107413	0.0268531	25	0.033856	Yes	No
Adipose-Subcutaneous	563	EPOR	ENSG00000187266.13	19	0.000118448	0.00296121	25	0.00923805	Yes	Yes
Adipose-Subcutaneous	563	RGL3	ENSG00000205517.12	19	0.00162914	0.0423577	26	0.0479425	Yes	No
Adipose-Subcutaneous	563	CCDC151	ENSG00000198003.11	19	9.72743e-05	0.00252913	26	0.00856266	Yes	Yes
Adipose-Subcutaneous	563	PRKCSH	ENSG00000130175.9	19	9.41329e-05	0.00244745	26	0.008457	Yes	Yes
Adipose-Subcutaneous	563	ELAVL3	ENSG00000196361.9	19	0.000621792	0.0161666	26	0.0240469	Yes	No
Adipose-Subcutaneous	563	ZNF653	ENSG00000161914.9	19	0.00134065	0.0348568	26	0.0411608	Yes	No
Adipose-Subcutaneous	563	ECSIT	ENSG00000130159.13	19	5.86508e-05	0.00158357	27	0.00681349	Yes	Yes
Adipose-Subcutaneous	563	CNN1	ENSG00000130176.7	19	0.000604732	0.015723	26	0.0236018	Yes	No
Adipose-Subcutaneous	563	ELOF1	ENSG00000130165.10	19	0.000140023	0.0036406	26	0.010279	Yes	No
Adipose-Subcutaneous	563	ZNF627	ENSG00000198551.9	19	0.000560055	0.0151215	27	0.0230281	Yes	No
Adipose-Subcutaneous	563	ACP5	ENSG00000102575.10	19	0.00213731	0.0555701	26	0.0601115	No	No
Adipose-Subcutaneous	563	ZNF823	ENSG00000197933.12	19	0.00343037	0.0891896	26	0.091938	No	No
Adipose-Subcutaneous	563	ZNF441	ENSG00000197044.10	19	6.19483e-06	0.000154871	25	0.00193236	Yes	Yes
Adipose-Subcutaneous	563	ZNF491	ENSG00000177599.12	19	0.000607267	0.0151817	25	0.0230845	Yes	No
Adipose-Subcutaneous	563	ZNF440	ENSG00000171295.12	19	0.000484998	0.01261	26	0.0205321	Yes	No
Adipose-Subcutaneous	563	ZNF439	ENSG00000171291.8	19	0.000353185	0.0091828	26	0.0169492	Yes	No
Adipose-Subcutaneous	563	ZNF69	ENSG00000198429.9	19	0.00232596	0.060475	26	0.0647221	No	No
Adipose-Subcutaneous	563	ZNF700	ENSG00000196757.7	19	0.00239749	0.0623349	26	0.0664652	No	No
Adipose-Subcutaneous	563	ZNF763	ENSG00000197054.11	19	0.000108091	0.00281038	26	0.00901566	Yes	Yes
Adipose-Subcutaneous	563	ZNF433	ENSG00000197647.11	19	0.00268483	0.0698056	26	0.073421	No	No
Adipose-Subcutaneous	563	ZNF878	ENSG00000257446.3	19	0.000352019	0.00880048	25	0.0165887	Yes	No
Adipose-Subcutaneous	563	ZNF844	ENSG00000223547.9	19	0.000506627	0.0126657	25	0.0205823	Yes	No
Adipose-Subcutaneous	563	ZNF788	ENSG00000214189.8	19	1.15803e-05	0.000289507	25	0.00271778	Yes	Yes
Adipose-Subcutaneous	563	ZNF20	ENSG00000132010.15	19	0.000789961	0.019749	25	0.0273198	Yes	No
Adipose-Subcutaneous	563	ZNF625	ENSG00000257591.5	19	0.000143545	0.00358864	25	0.0102027	Yes	No
Adipose-Subcutaneous	563	ZNF136	ENSG00000196646.11	19	0.000116556	0.0029139	25	0.00916149	Yes	Yes
Adipose-Subcutaneous	563	ZNF44	ENSG00000197857.13	19	0.00106497	0.0266243	25	0.0336508	Yes	No
Adipose-Subcutaneous	563	ZNF563	ENSG00000188868.13	19	0.00109723	0.0263335	24	0.0333875	Yes	No
Adipose-Subcutaneous	563	ZNF442	ENSG00000198342.9	19	0.00121203	0.0290886	24	0.0358917	Yes	No
Adipose-Subcutaneous	563	ZNF799	ENSG00000196466.10	19	0.00032012	0.008003	25	0.0157221	Yes	No
Adipose-Subcutaneous	563	ZNF443	ENSG00000180855.15	19	0.00386104	0.096526	25	0.0989398	No	No
Adipose-Subcutaneous	563	ZNF709	ENSG00000242852.6	19	2.24721e-05	0.000584275	26	0.00405355	Yes	Yes
Adipose-Subcutaneous	563	ZNF564	ENSG00000249709.7	19	0.000797698	0.0207402	26	0.0282172	Yes	No
Adipose-Subcutaneous	563	CTD-2192J16.11	ENSG00000230310.1	19	4.57294e-05	0.00114323	25	0.00573895	Yes	Yes
Adipose-Subcutaneous	563	ZNF490	ENSG00000188033.9	19	0.000212218	0.00572989	27	0.0130812	Yes	No
Adipose-Subcutaneous	563	ZNF791	ENSG00000173875.13	19	0.000139939	0.0036384	26	0.0102753	Yes	No
Adipose-Subcutaneous	563	MAN2B1	ENSG00000104774.12	19	0.000351491	0.00913877	26	0.0169318	Yes	No
Adipose-Subcutaneous	563	WDR83	ENSG00000123154.11	19	0.000552314	0.0143602	26	0.0222936	Yes	No
Adipose-Subcutaneous	563	WDR83OS	ENSG00000105583.9	19	1.234e-06	3.2084e-05	26	0.000754694	Yes	Yes
Adipose-Subcutaneous	563	DHPS	ENSG00000095059.15	19	0.00190743	0.0495932	26	0.0546337	No	No
Adipose-Subcutaneous	563	CTD-2192J16.26	ENSG00000268945.1	19	0.000551044	0.0143271	26	0.0222578	Yes	No
Adipose-Subcutaneous	563	FBXW9	ENSG00000132004.12	19	0.000930447	0.0241916	26	0.0314686	Yes	No
Adipose-Subcutaneous	563	TNPO2	ENSG00000105576.15	19	4.61876e-05	0.00120088	26	0.00589366	Yes	Yes
Adipose-Subcutaneous	563	C19orf43	ENSG00000123144.10	19	0.00217558	0.0565652	26	0.0610248	No	No
Adipose-Subcutaneous	563	ASNA1	ENSG00000198356.11	19	0.000201429	0.00523715	26	0.0124239	Yes	No
Adipose-Subcutaneous	563	BEST2	ENSG00000039987.6	19	6.88725e-05	0.00179068	26	0.0072514	Yes	Yes
Adipose-Subcutaneous	563	HOOK2	ENSG00000095066.11	19	0.000619667	0.016731	27	0.0245186	Yes	No
Adipose-Subcutaneous	563	JUNB	ENSG00000171223.5	19	1.86184e-05	0.000484078	26	0.00365261	Yes	Yes
Adipose-Subcutaneous	563	PRDX2	ENSG00000167815.11	19	5.36243e-05	0.00139423	26	0.00638724	Yes	Yes
Adipose-Subcutaneous	563	RNASEH2A	ENSG00000104889.5	19	0.000142278	0.00369922	26	0.0103749	Yes	No
Adipose-Subcutaneous	563	MAST1	ENSG00000105613.9	19	4.12864e-06	0.000107345	26	0.00155354	Yes	Yes
Adipose-Subcutaneous	563	DNASE2	ENSG00000105612.8	19	2.65562e-05	0.000663905	25	0.00433605	Yes	Yes
Adipose-Subcutaneous	563	GCDH	ENSG00000105607.12	19	0.000438557	0.0114025	26	0.0193128	Yes	No
Adipose-Subcutaneous	563	SYCE2	ENSG00000161860.7	19	3.92885e-05	0.0010215	26	0.00544495	Yes	Yes
Adipose-Subcutaneous	563	FARSA	ENSG00000179115.10	19	0.000157181	0.00392951	25	0.0106787	Yes	No
Adipose-Subcutaneous	563	CALR	ENSG00000179218.13	19	0.000481941	0.0120485	25	0.0199489	Yes	No
Adipose-Subcutaneous	563	RAD23A	ENSG00000179262.9	19	0.000118052	0.0029513	25	0.00922541	Yes	Yes
Adipose-Subcutaneous	563	GADD45GIP1	ENSG00000179271.2	19	0.000824581	0.0206145	25	0.0281136	Yes	No
Adipose-Subcutaneous	563	DAND5	ENSG00000179284.5	19	0.00050041	0.0125103	25	0.0204303	Yes	No
Adipose-Subcutaneous	563	NFIX	ENSG00000008441.16	19	0.000258906	0.00673155	26	0.0143158	Yes	No
Adipose-Subcutaneous	563	LYL1	ENSG00000104903.4	19	8.54123e-05	0.00213531	25	0.00790378	Yes	Yes
Adipose-Subcutaneous	563	TRMT1	ENSG00000104907.12	19	0.000709097	0.0177274	25	0.0254677	Yes	No
Adipose-Subcutaneous	563	NACC1	ENSG00000160877.5	19	0.000415494	0.0103874	25	0.0182466	Yes	No
Adipose-Subcutaneous	563	STX10	ENSG00000104915.14	19	4.11764e-06	0.000102941	25	0.00152361	Yes	Yes
Adipose-Subcutaneous	563	IER2	ENSG00000160888.6	19	0.000226647	0.00566618	25	0.0130189	Yes	No
Adipose-Subcutaneous	563	CACNA1A	ENSG00000141837.19	19	0.00168416	0.0538931	32	0.058578	No	No
Adipose-Subcutaneous	563	CCDC130	ENSG00000104957.13	19	6.99128e-06	0.000188765	27	0.00211808	Yes	Yes
Adipose-Subcutaneous	563	MRI1	ENSG00000037757.13	19	7.67762e-05	0.00207296	27	0.00777631	Yes	Yes
Adipose-Subcutaneous	563	C19orf53	ENSG00000104979.8	19	6.54768e-05	0.00176787	27	0.00720373	Yes	Yes
Adipose-Subcutaneous	563	ZSWIM4	ENSG00000132003.9	19	0.00167523	0.0469065	28	0.0521834	No	No
Adipose-Subcutaneous	563	CTD-3252C9.4	ENSG00000267519.5	19	7.39024e-06	0.000199536	27	0.00219613	Yes	Yes
Adipose-Subcutaneous	563	NANOS3	ENSG00000187556.7	19	8.9908e-05	0.00251742	28	0.00854477	Yes	Yes
Adipose-Subcutaneous	563	C19orf57	ENSG00000132016.11	19	0.000262711	0.00735592	28	0.0149952	Yes	No
Adipose-Subcutaneous	563	CC2D1A	ENSG00000132024.17	19	0.0005013	0.0145377	29	0.0224715	Yes	No
Adipose-Subcutaneous	563	PODNL1	ENSG00000132000.11	19	5.30693e-05	0.00153901	29	0.00670884	Yes	Yes
Adipose-Subcutaneous	563	DCAF15	ENSG00000132017.10	19	8.94751e-07	2.59478e-05	29	0.000663772	Yes	Yes
Adipose-Subcutaneous	563	RFX1	ENSG00000132005.8	19	0.00239205	0.0717615	30	0.0752961	No	No
Adipose-Subcutaneous	563	IL27RA	ENSG00000104998.3	19	0.00021235	0.00658285	31	0.0141488	Yes	No
Adipose-Subcutaneous	563	PALM3	ENSG00000187867.8	19	8.14754e-05	0.00252574	31	0.00855858	Yes	Yes
Adipose-Subcutaneous	563	MISP3	ENSG00000141854.9	19	0.00015034	0.00466053	31	0.0116874	Yes	No
Adipose-Subcutaneous	563	C19orf67	ENSG00000188032.9	19	0.00117029	0.036279	31	0.042425	Yes	No
Adipose-Subcutaneous	563	SAMD1	ENSG00000141858.11	19	0.00015736	0.00487817	31	0.0119712	Yes	No
Adipose-Subcutaneous	563	PRKACA	ENSG00000072062.13	19	0.000320056	0.0102418	32	0.0180802	Yes	No
Adipose-Subcutaneous	563	ASF1B	ENSG00000105011.8	19	4.11529e-05	0.00131689	32	0.0061935	Yes	Yes
Adipose-Subcutaneous	563	ADGRL1	ENSG00000072071.16	19	0.000164502	0.00526407	32	0.0124541	Yes	No
Adipose-Subcutaneous	563	ADGRE5	ENSG00000123146.19	19	0.000301022	0.00903067	30	0.0168322	Yes	No
Adipose-Subcutaneous	563	DDX39A	ENSG00000123136.14	19	6.7782e-06	0.000203346	30	0.00221889	Yes	Yes
Adipose-Subcutaneous	563	PKN1	ENSG00000123143.12	19	1.55268e-06	4.65805e-05	30	0.000954632	Yes	Yes
Adipose-Subcutaneous	563	PTGER1	ENSG00000160951.3	19	0.00128622	0.0373005	29	0.043324	Yes	No
Adipose-Subcutaneous	563	GIPC1	ENSG00000123159.15	19	0.000109506	0.00317566	29	0.00958072	Yes	Yes
Adipose-Subcutaneous	563	DNAJB1	ENSG00000132002.7	19	2.82054e-05	0.000817956	29	0.00482919	Yes	Yes
Adipose-Subcutaneous	563	TECR	ENSG00000099797.13	19	0.000372661	0.0108072	29	0.0186753	Yes	No
Adipose-Subcutaneous	563	NDUFB7	ENSG00000099795.6	19	1.02772e-05	0.000298039	29	0.00276303	Yes	Yes
Adipose-Subcutaneous	563	CLEC17A	ENSG00000187912.11	19	0.000136084	0.00408251	30	0.0108725	Yes	No
Adipose-Subcutaneous	563	ADGRE3	ENSG00000131355.14	19	7.72338e-05	0.00247148	32	0.0084935	Yes	Yes
Adipose-Subcutaneous	563	ZNF333	ENSG00000160961.11	19	8.03119e-05	0.00256998	32	0.00863204	Yes	Yes
Adipose-Subcutaneous	563	ADGRE2	ENSG00000127507.17	19	6.46662e-05	0.00206932	32	0.0077692	Yes	Yes
Adipose-Subcutaneous	563	CASP14	ENSG00000105141.5	19	0.000540327	0.0189114	35	0.0265965	Yes	No
Adipose-Subcutaneous	563	SYDE1	ENSG00000105137.12	19	2.19805e-05	0.000769317	35	0.00468812	Yes	Yes
Adipose-Subcutaneous	563	ILVBL	ENSG00000105135.15	19	0.000674632	0.0242867	36	0.0315506	Yes	No
Adipose-Subcutaneous	563	NOTCH3	ENSG00000074181.8	19	0.000284367	0.0102372	36	0.0180776	Yes	No
Adipose-Subcutaneous	563	EPHX3	ENSG00000105131.7	19	0.00087614	0.031541	36	0.0381401	Yes	No
Adipose-Subcutaneous	563	BRD4	ENSG00000141867.17	19	7.81122e-06	0.000296826	38	0.00275647	Yes	Yes
Adipose-Subcutaneous	563	LLNLR-246C6.1	ENSG00000273218.1	19	0.000402699	0.0144972	36	0.0224316	Yes	No
Adipose-Subcutaneous	563	AKAP8	ENSG00000105127.8	19	1.48856e-07	5.35881e-06	36	0.000241893	Yes	Yes
Adipose-Subcutaneous	563	AKAP8L	ENSG00000011243.17	19	0.000164209	0.00591152	36	0.0132816	Yes	No
Adipose-Subcutaneous	563	WIZ	ENSG00000011451.17	19	3.75779e-10	1.35281e-08	36	4.02009e-06	Yes	Yes
Adipose-Subcutaneous	563	RASAL3	ENSG00000105122.12	19	8.15451e-05	0.00293562	36	0.00919623	Yes	Yes
Adipose-Subcutaneous	563	CYP4F22	ENSG00000171954.12	19	0.00102955	0.0370639	36	0.0431263	Yes	No
Adipose-Subcutaneous	563	CYP4F3	ENSG00000186529.15	19	0.000337811	0.0118234	35	0.0197167	Yes	No
Adipose-Subcutaneous	563	CYP4F12	ENSG00000186204.14	19	6.77179e-06	0.000237013	35	0.0024011	Yes	Yes
Adipose-Subcutaneous	563	CYP4F11	ENSG00000171903.16	19	0.000635471	0.0209705	33	0.0284209	Yes	No
Adipose-Subcutaneous	563	TPM4	ENSG00000167460.14	19	0.00157539	0.0504125	32	0.0554199	No	No
Adipose-Subcutaneous	563	RAB8A	ENSG00000167461.11	19	0.000891981	0.0285434	32	0.0353668	Yes	No
Adipose-Subcutaneous	563	HSH2D	ENSG00000196684.12	19	0.000446469	0.014287	32	0.0222168	Yes	No
Adipose-Subcutaneous	563	FAM32A	ENSG00000105058.11	19	1.24362e-07	3.97958e-06	32	0.000196011	Yes	Yes
Adipose-Subcutaneous	563	AP1M1	ENSG00000072958.8	19	0.000122621	0.00404648	33	0.0108211	Yes	No
Adipose-Subcutaneous	563	KLF2	ENSG00000127528.5	19	0.000197207	0.00650782	33	0.0140563	Yes	No
Adipose-Subcutaneous	563	EPS15L1	ENSG00000127527.13	19	2.54064e-05	0.000889223	35	0.00503169	Yes	Yes
Adipose-Subcutaneous	563	C19orf44	ENSG00000105072.8	19	0.000907376	0.0317582	35	0.0383403	Yes	No
Adipose-Subcutaneous	563	CHERP	ENSG00000085872.14	19	2.9613e-06	0.000103645	35	0.00152993	Yes	Yes
Adipose-Subcutaneous	563	CTD-3222D19.12	ENSG00000269399.2	19	4.0674e-06	0.000138292	34	0.0018064	Yes	Yes
Adipose-Subcutaneous	563	SLC35E1	ENSG00000127526.14	19	1.88868e-05	0.000661039	35	0.00432146	Yes	Yes
Adipose-Subcutaneous	563	MED26	ENSG00000105085.10	19	1.49777e-05	0.000524218	35	0.00382909	Yes	Yes
Adipose-Subcutaneous	563	SMIM7	ENSG00000214046.8	19	0.000151695	0.00515762	34	0.0123271	Yes	No
Adipose-Subcutaneous	563	CTC-429P9.2	ENSG00000268087.1	19	0.000568096	0.0193153	34	0.0269371	Yes	No
Adipose-Subcutaneous	563	TMEM38A	ENSG00000072954.6	19	0.000960878	0.0326698	34	0.0391546	Yes	No
Adipose-Subcutaneous	563	SIN3B	ENSG00000127511.9	19	5.09384e-05	0.00168097	33	0.00700972	Yes	Yes
Adipose-Subcutaneous	563	F2RL3	ENSG00000127533.3	19	0.00177843	0.0569098	32	0.0613409	No	No
Adipose-Subcutaneous	563	CPAMD8	ENSG00000160111.12	19	0.000127919	0.00422134	33	0.0110786	Yes	No
Adipose-Subcutaneous	563	HAUS8	ENSG00000131351.14	19	0.000258034	0.00774102	30	0.0154198	Yes	No
Adipose-Subcutaneous	563	MYO9B	ENSG00000099331.13	19	0.000243208	0.00778264	32	0.0154733	Yes	No
Adipose-Subcutaneous	563	USE1	ENSG00000053501.12	19	0.000389287	0.0116786	30	0.0195741	Yes	No
Adipose-Subcutaneous	563	OCEL1	ENSG00000099330.8	19	6.42924e-05	0.00192877	30	0.00749882	Yes	Yes
Adipose-Subcutaneous	563	NR2F6	ENSG00000160113.5	19	0.000835178	0.0250553	30	0.0322461	Yes	No
Adipose-Subcutaneous	563	USHBP1	ENSG00000130307.11	19	1.45301e-05	0.000450434	31	0.00351169	Yes	Yes
Adipose-Subcutaneous	563	BABAM1	ENSG00000105393.15	19	8.67144e-05	0.00260143	30	0.00868118	Yes	Yes
Adipose-Subcutaneous	563	ANKLE1	ENSG00000160117.14	19	8.04989e-05	0.00241497	30	0.00840829	Yes	Yes
Adipose-Subcutaneous	563	ABHD8	ENSG00000127220.5	19	0.000180254	0.00540763	30	0.0126406	Yes	No
Adipose-Subcutaneous	563	MRPL34	ENSG00000130312.6	19	0.000400586	0.0120176	30	0.0199176	Yes	No
Adipose-Subcutaneous	563	DDA1	ENSG00000130311.10	19	1.40286e-05	0.000420858	30	0.00337861	Yes	Yes
Adipose-Subcutaneous	563	ANO8	ENSG00000074855.10	19	0.000538352	0.0161506	30	0.0240351	Yes	No
Adipose-Subcutaneous	563	GTPBP3	ENSG00000130299.16	19	0.000273337	0.00820011	30	0.0159316	Yes	No
Adipose-Subcutaneous	563	PLVAP	ENSG00000130300.8	19	0.000860653	0.0258196	30	0.0329019	Yes	No
Adipose-Subcutaneous	563	CTD-2521M24.13	ENSG00000269720.2	19	1.44154e-05	0.000432461	30	0.00343509	Yes	Yes
Adipose-Subcutaneous	563	BST2	ENSG00000130303.12	19	0.000551075	0.0165322	30	0.024335	Yes	No
Adipose-Subcutaneous	563	BISPR	ENSG00000282851.1	19	0.000176813	0.00530438	30	0.0125071	Yes	No
Adipose-Subcutaneous	563	MVB12A	ENSG00000141971.12	19	0.000273944	0.00821832	30	0.0159504	Yes	No
Adipose-Subcutaneous	563	TMEM221	ENSG00000188051.6	19	0.00182768	0.0548305	30	0.0594159	No	No
Adipose-Subcutaneous	563	CTD-2521M24.11	ENSG00000269736.1	19	0.0023027	0.069081	30	0.0727534	No	No
Adipose-Subcutaneous	563	NXNL1	ENSG00000171773.2	19	0.000128948	0.00386844	30	0.0105772	Yes	No
Adipose-Subcutaneous	563	SLC27A1	ENSG00000130304.16	19	1.04998e-06	3.25493e-05	31	0.000759625	Yes	Yes
Adipose-Subcutaneous	563	CTD-3131K8.2	ENSG00000269439.5	19	5.76971e-05	0.00173091	30	0.00711274	Yes	Yes
Adipose-Subcutaneous	563	PGLS	ENSG00000130313.6	19	1.46122e-05	0.000438367	30	0.00345539	Yes	Yes
Adipose-Subcutaneous	563	FAM129C	ENSG00000167483.17	19	0.000552739	0.0165822	30	0.0243823	Yes	No
Adipose-Subcutaneous	563	COLGALT1	ENSG00000130309.10	19	0.000138833	0.004165	30	0.0110086	Yes	No
Adipose-Subcutaneous	563	UNC13A	ENSG00000130477.15	19	0.000169915	0.00526737	31	0.0124542	Yes	No
Adipose-Subcutaneous	563	MAP1S	ENSG00000130479.10	19	6.13572e-06	0.000190207	31	0.00212894	Yes	Yes
Adipose-Subcutaneous	563	FCHO1	ENSG00000130475.14	19	0.00190588	0.0590822	31	0.0634332	No	No
Adipose-Subcutaneous	563	B3GNT3	ENSG00000179913.10	19	1.41247e-05	0.000437864	31	0.00345411	Yes	Yes
Adipose-Subcutaneous	563	INSL3	ENSG00000248099.3	19	5.88962e-05	0.00176688	30	0.00720373	Yes	Yes
Adipose-Subcutaneous	563	JAK3	ENSG00000105639.18	19	0.000299558	0.00928631	31	0.0170555	Yes	No
Adipose-Subcutaneous	563	RPL18A	ENSG00000105640.12	19	0.000261279	0.00783836	30	0.0155321	Yes	No
Adipose-Subcutaneous	563	CCDC124	ENSG00000007080.10	19	4.81736e-05	0.00149338	31	0.0066044	Yes	Yes
Adipose-Subcutaneous	563	ARRDC2	ENSG00000105643.9	19	6.0516e-05	0.00181548	30	0.00730535	Yes	Yes
Adipose-Subcutaneous	563	IL12RB1	ENSG00000096996.15	19	0.000255907	0.00767721	30	0.0153528	Yes	No
Adipose-Subcutaneous	563	MAST3	ENSG00000099308.10	19	3.86714e-06	0.000116014	30	0.00162877	Yes	Yes
Adipose-Subcutaneous	563	PIK3R2	ENSG00000105647.16	19	0.000539521	0.0156461	29	0.0235319	Yes	No
Adipose-Subcutaneous	563	IFI30	ENSG00000216490.3	19	0.00092946	0.0269543	29	0.0339596	Yes	No
Adipose-Subcutaneous	563	MPV17L2	ENSG00000254858.9	19	0.000273666	0.0079363	29	0.0156462	Yes	No
Adipose-Subcutaneous	563	RAB3A	ENSG00000105649.9	19	0.000580839	0.0168443	29	0.0246095	Yes	No
Adipose-Subcutaneous	563	PDE4C	ENSG00000105650.21	19	1.84096e-05	0.000533878	29	0.00386168	Yes	Yes
Adipose-Subcutaneous	563	KIAA1683	ENSG00000130518.16	19	0.000273309	0.00792597	29	0.015639	Yes	No
Adipose-Subcutaneous	563	JUND	ENSG00000130522.5	19	5.46775e-05	0.00153097	28	0.00669752	Yes	Yes
Adipose-Subcutaneous	563	LSM4	ENSG00000130520.10	19	0.000906633	0.0253857	28	0.032521	Yes	No
Adipose-Subcutaneous	563	PGPEP1	ENSG00000130517.13	19	0.000185064	0.00518179	28	0.0123538	Yes	No
Adipose-Subcutaneous	563	GDF15	ENSG00000130513.6	19	3.78153e-05	0.00105883	28	0.00555917	Yes	Yes
Adipose-Subcutaneous	563	LRRC25	ENSG00000175489.9	19	0.00166667	0.0466668	28	0.0519751	No	No
Adipose-Subcutaneous	563	SSBP4	ENSG00000130511.15	19	0.000584141	0.0157718	27	0.0236451	Yes	No
Adipose-Subcutaneous	563	ISYNA1	ENSG00000105655.18	19	0.00062632	0.0169106	27	0.0246753	Yes	No
Adipose-Subcutaneous	563	ELL	ENSG00000105656.12	19	0.000120101	0.00336283	28	0.00984985	Yes	Yes
Adipose-Subcutaneous	563	FKBP8	ENSG00000105701.15	19	3.6056e-05	0.000973513	27	0.00529684	Yes	Yes
Adipose-Subcutaneous	563	KXD1	ENSG00000105700.10	19	0.000884358	0.0238777	27	0.0311714	Yes	No
Adipose-Subcutaneous	563	UBA52	ENSG00000221983.7	19	0.000321384	0.00835598	26	0.0160998	Yes	No
Adipose-Subcutaneous	563	CRLF1	ENSG00000006016.10	19	0.000865209	0.0233607	27	0.0306693	Yes	No
Adipose-Subcutaneous	563	C19orf60	ENSG00000006015.17	19	0.000533117	0.013861	26	0.0218131	Yes	No
Adipose-Subcutaneous	563	TMEM59L	ENSG00000105696.8	19	0.000231839	0.00602781	26	0.0134063	Yes	No
Adipose-Subcutaneous	563	KLHL26	ENSG00000167487.11	19	0.000874329	0.0227326	26	0.0300617	Yes	No
Adipose-Subcutaneous	563	CRTC1	ENSG00000105662.15	19	0.000353379	0.00954124	27	0.0173098	Yes	No
Adipose-Subcutaneous	563	COMP	ENSG00000105664.10	19	0.000190592	0.0047648	25	0.0118317	Yes	No
Adipose-Subcutaneous	563	UPF1	ENSG00000005007.12	19	2.48556e-05	0.00062139	25	0.00419018	Yes	Yes
Adipose-Subcutaneous	563	CERS1	ENSG00000223802.7	19	9.96825e-05	0.00249206	25	0.00850946	Yes	Yes
Adipose-Subcutaneous	563	COPE	ENSG00000105669.13	19	7.57754e-05	0.00189439	25	0.0074334	Yes	Yes
Adipose-Subcutaneous	563	DDX49	ENSG00000105671.11	19	0.000319137	0.0076593	24	0.0153375	Yes	No
Adipose-Subcutaneous	563	HOMER3	ENSG00000051128.18	19	0.00100879	0.0252198	25	0.0323853	Yes	No
Adipose-Subcutaneous	563	SUGP2	ENSG00000064607.16	19	0.000603916	0.0157018	26	0.0235788	Yes	No
Adipose-Subcutaneous	563	ARMC6	ENSG00000105676.13	19	0.000105301	0.00273784	26	0.00890543	Yes	Yes
Adipose-Subcutaneous	563	SLC25A42	ENSG00000181035.13	19	6.13402e-05	0.00159485	26	0.00683615	Yes	Yes
Adipose-Subcutaneous	563	TMEM161A	ENSG00000064545.14	19	6.83047e-05	0.00177592	26	0.00721785	Yes	Yes
Adipose-Subcutaneous	563	MEF2B	ENSG00000213999.15	19	0.000358492	0.0093208	26	0.0170872	Yes	No
Adipose-Subcutaneous	563	BORCS8	ENSG00000254901.7	19	5.7442e-05	0.00149349	26	0.0066044	Yes	Yes
Adipose-Subcutaneous	563	RFXANK	ENSG00000064490.13	19	0.000304242	0.00760605	25	0.0152772	Yes	No
Adipose-Subcutaneous	563	NR2C2AP	ENSG00000184162.14	19	0.00179752	0.0449379	25	0.0503578	No	No
Adipose-Subcutaneous	563	HAPLN4	ENSG00000187664.8	19	0.00139334	0.0348335	25	0.0411421	Yes	No
Adipose-Subcutaneous	563	TM6SF2	ENSG00000213996.12	19	0.000744554	0.0186138	25	0.0263129	Yes	No
Adipose-Subcutaneous	563	SUGP1	ENSG00000105705.15	19	0.000229854	0.00597619	26	0.0133545	Yes	No
Adipose-Subcutaneous	563	MAU2	ENSG00000129933.20	19	0.00297257	0.0772867	26	0.0806031	No	No
Adipose-Subcutaneous	563	GATAD2A	ENSG00000167491.17	19	3.50191e-05	0.000980535	28	0.00532367	Yes	Yes
Adipose-Subcutaneous	563	TSSK6	ENSG00000178093.13	19	0.00481749	0.130072	27	0.13154	No	No
Adipose-Subcutaneous	563	NDUFA13	ENSG00000186010.18	19	0.00064518	0.0174199	27	0.0251931	Yes	No
Adipose-Subcutaneous	563	YJEFN3	ENSG00000250067.11	19	0.00122434	0.0330572	27	0.0394994	Yes	No
Adipose-Subcutaneous	563	CILP2	ENSG00000160161.9	19	0.00069052	0.0193346	28	0.0269556	Yes	No
Adipose-Subcutaneous	563	PBX4	ENSG00000105717.13	19	8.04756e-05	0.00233379	29	0.00826053	Yes	Yes
Adipose-Subcutaneous	563	LPAR2	ENSG00000064547.13	19	6.61099e-05	0.00191719	29	0.00748153	Yes	Yes
Adipose-Subcutaneous	563	GMIP	ENSG00000089639.10	19	0.000161904	0.00469522	29	0.0117364	Yes	No
Adipose-Subcutaneous	563	ATP13A1	ENSG00000105726.16	19	3.16525e-05	0.000917921	29	0.00510935	Yes	Yes
Adipose-Subcutaneous	563	ZNF101	ENSG00000181896.11	19	0.00092335	0.0277005	30	0.0346135	Yes	No
Adipose-Subcutaneous	563	ZNF14	ENSG00000105708.8	19	6.20758e-05	0.00186227	30	0.00737848	Yes	Yes
Adipose-Subcutaneous	563	LINC00663	ENSG00000266904.5	19	1.70505e-05	0.000511516	30	0.00376875	Yes	Yes
Adipose-Subcutaneous	563	ZNF506	ENSG00000081665.13	19	0.000107492	0.00343976	32	0.00995308	Yes	Yes
Adipose-Subcutaneous	563	ZNF253	ENSG00000256771.3	19	0.00096662	0.0318984	33	0.038455	Yes	No
Adipose-Subcutaneous	563	ZNF93	ENSG00000184635.14	19	0.00317923	0.108094	34	0.11017	No	No
Adipose-Subcutaneous	563	ZNF682	ENSG00000197124.11	19	0.00028328	0.00991481	35	0.0177306	Yes	No
Adipose-Subcutaneous	563	ZNF90	ENSG00000213988.10	19	0.00218334	0.0764168	35	0.0797583	No	No
Adipose-Subcutaneous	563	ZNF486	ENSG00000256229.7	19	0.00147825	0.0517387	35	0.0565917	No	No
Adipose-Subcutaneous	563	ZNF737	ENSG00000237440.8	19	0.000812532	0.0308762	38	0.037522	Yes	No
Adipose-Subcutaneous	563	ZNF626	ENSG00000188171.15	19	0.00334042	0.133617	40	0.135025	No	No
Adipose-Subcutaneous	563	ZNF66	ENSG00000160229.11	19	0.000303143	0.0124289	41	0.0203421	Yes	No
Adipose-Subcutaneous	563	ZNF85	ENSG00000105750.14	19	0.000335333	0.014084	42	0.0220259	Yes	No
Adipose-Subcutaneous	563	ZNF430	ENSG00000118620.12	19	0.000290927	0.0122189	42	0.0201316	Yes	No
Adipose-Subcutaneous	563	ZNF714	ENSG00000160352.15	19	0.000462483	0.0194243	42	0.0270241	Yes	No
Adipose-Subcutaneous	563	ZNF431	ENSG00000196705.8	19	0.00169197	0.0710629	42	0.0746158	No	No
Adipose-Subcutaneous	563	ZNF708	ENSG00000182141.10	19	0.00252596	0.10609	42	0.108233	No	No
Adipose-Subcutaneous	563	ZNF738	ENSG00000172687.13	19	0.000930095	0.039064	42	0.0449217	Yes	No
Adipose-Subcutaneous	563	ZNF493	ENSG00000196268.11	19	0.00154423	0.0633133	41	0.0673594	No	No
Adipose-Subcutaneous	563	LINC00664	ENSG00000268658.5	19	0.000260374	0.0104149	40	0.0182743	Yes	No
Adipose-Subcutaneous	563	ZNF429	ENSG00000197013.9	19	0.00130987	0.0537046	41	0.0584123	No	No
Adipose-Subcutaneous	563	RP11-678G14.3	ENSG00000268555.1	19	0.0020935	0.08374	40	0.0867165	No	No
Adipose-Subcutaneous	563	ZNF100	ENSG00000197020.10	19	0.000734276	0.0301053	41	0.0368438	Yes	No
Adipose-Subcutaneous	563	ZNF43	ENSG00000198521.11	19	0.00132705	0.0544089	41	0.0590278	No	No
Adipose-Subcutaneous	563	ZNF208	ENSG00000160321.14	19	0.000382391	0.0149132	39	0.0228341	Yes	No
Adipose-Subcutaneous	563	ZNF257	ENSG00000197134.11	19	0.000690569	0.0262416	38	0.0333111	Yes	No
Adipose-Subcutaneous	563	ZNF676	ENSG00000196109.6	19	0.00204686	0.075734	37	0.0791212	No	No
Adipose-Subcutaneous	563	ZNF492	ENSG00000229676.2	19	0.0047477	0.175665	37	0.176496	No	No
Adipose-Subcutaneous	563	ZNF728	ENSG00000269067.1	19	0.000769085	0.0261489	34	0.0332242	Yes	No
Adipose-Subcutaneous	563	ZNF730	ENSG00000183850.13	19	0.00234867	0.0798547	34	0.0830355	No	No
Adipose-Subcutaneous	563	ZNF724	ENSG00000196081.9	19	0.00011334	0.00385355	34	0.0105576	Yes	No
Adipose-Subcutaneous	563	ZNF91	ENSG00000167232.13	19	0.00102494	0.0368978	36	0.0429826	Yes	No
Adipose-Subcutaneous	563	ZNF675	ENSG00000197372.9	19	0.000754538	0.0248997	33	0.032113	Yes	No
Adipose-Subcutaneous	563	ZNF681	ENSG00000196172.9	19	1.34504e-05	0.000363161	27	0.00309817	Yes	Yes
Adipose-Subcutaneous	563	RP11-255H23.4	ENSG00000267924.1	19	0.0012443	0.0323517	26	0.0388621	Yes	No
Adipose-Subcutaneous	563	ZNF726	ENSG00000213967.10	19	0.00921785	0.221228	24	0.221751	No	No
Adipose-Subcutaneous	563	ZNF254	ENSG00000213096.10	19	0.00143859	0.0330877	23	0.0395305	Yes	No
Adipose-Subcutaneous	563	CTD-2017D11.1	ENSG00000268362.5	19	0.000728457	0.0160261	22	0.0239017	Yes	No
Adipose-Subcutaneous	563	LINC00662	ENSG00000261824.6	19	0.00183878	0.0551633	30	0.0597289	No	No
Adipose-Subcutaneous	563	CTC-459F4.1	ENSG00000261770.1	19	0.000415611	0.0120527	29	0.0199517	Yes	No
Adipose-Subcutaneous	563	CTC-459F4.3	ENSG00000267575.6	19	0.000636406	0.0216378	34	0.0290506	Yes	No
Adipose-Subcutaneous	563	AC011524.1	ENSG00000267528.1	19	0.0033529	0.124057	37	0.125679	No	No
Adipose-Subcutaneous	563	LINC00906	ENSG00000267339.5	19	0.00121184	0.0436261	36	0.0490945	Yes	No
Adipose-Subcutaneous	563	UQCRFS1	ENSG00000169021.5	19	0.000101774	0.0035621	35	0.0101639	Yes	No
Adipose-Subcutaneous	563	CTB-32O4.2	ENSG00000267498.1	19	0.00100937	0.035328	35	0.0415445	Yes	No
Adipose-Subcutaneous	563	CTB-32O4.3	ENSG00000276251.1	19	0.000123518	0.00432312	35	0.0112149	Yes	No
Adipose-Subcutaneous	563	POP4	ENSG00000105171.9	19	9.83537e-05	0.00314732	32	0.00952422	Yes	Yes
Adipose-Subcutaneous	563	PLEKHF1	ENSG00000166289.5	19	0.000625761	0.0193986	31	0.0270069	Yes	No
Adipose-Subcutaneous	563	C19orf12	ENSG00000131943.17	19	0.000416576	0.0129139	31	0.020818	Yes	No
Adipose-Subcutaneous	563	CCNE1	ENSG00000105173.13	19	0.000228005	0.00706817	31	0.0147106	Yes	No
Adipose-Subcutaneous	563	URI1	ENSG00000105176.17	19	2.05005e-06	5.94516e-05	29	0.00111699	Yes	Yes
Adipose-Subcutaneous	563	CTC-448F2.4	ENSG00000267006.1	19	0.000108072	0.003026	28	0.00932486	Yes	Yes
Adipose-Subcutaneous	563	ZNF536	ENSG00000198597.8	19	1.50833e-05	0.000512833	34	0.00377542	Yes	Yes
Adipose-Subcutaneous	563	TSHZ3	ENSG00000121297.6	19	0.000463691	0.0115923	25	0.0194789	Yes	No
Adipose-Subcutaneous	563	ZNF507	ENSG00000168813.16	19	1.35976e-05	0.000407928	30	0.00332344	Yes	Yes
Adipose-Subcutaneous	563	DPY19L3	ENSG00000178904.18	19	0.00056708	0.0175795	31	0.0253381	Yes	No
Adipose-Subcutaneous	563	PDCD5	ENSG00000105185.11	19	7.16623e-06	0.000214987	30	0.00229534	Yes	Yes
Adipose-Subcutaneous	563	ANKRD27	ENSG00000105186.15	19	7.61886e-05	0.00236185	31	0.00832248	Yes	Yes
Adipose-Subcutaneous	563	RGS9BP	ENSG00000186326.3	19	0.000126636	0.00379908	30	0.0104864	Yes	No
Adipose-Subcutaneous	563	CTD-2538C1.2	ENSG00000267475.1	19	3.32689e-05	0.000998066	30	0.00537304	Yes	Yes
Adipose-Subcutaneous	563	NUDT19	ENSG00000213965.3	19	0.000159114	0.00493253	31	0.0120427	Yes	No
Adipose-Subcutaneous	563	TDRD12	ENSG00000173809.17	19	0.000331835	0.0106187	32	0.0184814	Yes	No
Adipose-Subcutaneous	563	SLC7A9	ENSG00000021488.12	19	0.00097412	0.0311719	32	0.037786	Yes	No
Adipose-Subcutaneous	563	CEP89	ENSG00000121289.17	19	0.000261362	0.00862495	33	0.0164224	Yes	No
Adipose-Subcutaneous	563	FAAP24	ENSG00000131944.9	19	0.000628664	0.0207459	33	0.0282215	Yes	No
Adipose-Subcutaneous	563	RHPN2	ENSG00000131941.7	19	0.000649578	0.0214361	33	0.0288544	Yes	No
Adipose-Subcutaneous	563	GPATCH1	ENSG00000076650.6	19	0.000263502	0.00869558	33	0.0164938	Yes	No
Adipose-Subcutaneous	563	WDR88	ENSG00000166359.10	19	0.00129841	0.0428476	33	0.0483986	Yes	No
Adipose-Subcutaneous	563	LRP3	ENSG00000130881.13	19	0.00036612	0.0117158	32	0.019607	Yes	No
Adipose-Subcutaneous	563	SLC7A10	ENSG00000130876.11	19	9.42113e-05	0.00301476	32	0.00930922	Yes	Yes
Adipose-Subcutaneous	563	CEBPA	ENSG00000245848.2	19	8.51547e-05	0.00272495	32	0.00889481	Yes	Yes
Adipose-Subcutaneous	563	CTD-2540B15.9	ENSG00000267130.1	19	0.000684575	0.0219064	32	0.0292951	Yes	No
Adipose-Subcutaneous	563	CEBPG	ENSG00000153879.8	19	8.36774e-05	0.00267768	32	0.00882495	Yes	Yes
Adipose-Subcutaneous	563	PEPD	ENSG00000124299.13	19	0.000105154	0.00347008	33	0.0100051	Yes	No
Adipose-Subcutaneous	563	CHST8	ENSG00000124302.12	19	0.00102101	0.0357352	35	0.0419321	Yes	No
Adipose-Subcutaneous	563	KCTD15	ENSG00000153885.14	19	0.00127156	0.0419615	33	0.0475863	Yes	No
Adipose-Subcutaneous	563	CTC-526N19.1	ENSG00000277013.1	19	1.89642e-05	0.000606855	32	0.00413301	Yes	Yes
Adipose-Subcutaneous	563	LSM14A	ENSG00000257103.8	19	3.40925e-05	0.00112505	33	0.00570848	Yes	Yes
Adipose-Subcutaneous	563	KIAA0355	ENSG00000166398.12	19	0.00050181	0.0165597	33	0.0243594	Yes	No
Adipose-Subcutaneous	563	GPI	ENSG00000105220.14	19	8.42677e-05	0.00269657	32	0.00885121	Yes	Yes
Adipose-Subcutaneous	563	PDCD2L	ENSG00000126249.7	19	3.92182e-06	0.000125498	32	0.00169812	Yes	Yes
Adipose-Subcutaneous	563	UBA2	ENSG00000126261.12	19	3.8405e-06	0.000122896	32	0.00167911	Yes	Yes
Adipose-Subcutaneous	563	WTIP	ENSG00000142279.12	19	0.000215592	0.00689894	32	0.0145148	Yes	No
Adipose-Subcutaneous	563	SCGB1B2P	ENSG00000268751.1	19	4.28377e-08	1.32797e-06	31	9.50911e-05	Yes	Yes
Adipose-Subcutaneous	563	SCGB2B2	ENSG00000205209.7	19	0.00266838	0.0853883	32	0.0883208	No	No
Adipose-Subcutaneous	563	ZNF302	ENSG00000089335.20	19	5.6871e-05	0.001763	31	0.0071965	Yes	Yes
Adipose-Subcutaneous	563	CTD-2553L13.10	ENSG00000274104.1	19	0.000139436	0.00418309	30	0.0110348	Yes	No
Adipose-Subcutaneous	563	ZNF181	ENSG00000197841.14	19	3.07026e-06	9.21078e-05	30	0.00143682	Yes	Yes
Adipose-Subcutaneous	563	ZNF599	ENSG00000153896.17	19	0.000324299	0.00972898	30	0.0175061	Yes	No
Adipose-Subcutaneous	563	LINC01801	ENSG00000267767.2	19	5.91582e-05	0.00177475	30	0.00721471	Yes	Yes
Adipose-Subcutaneous	563	CTC-523E23.1	ENSG00000261754.2	19	0.000107555	0.00322664	30	0.00966238	Yes	Yes
Adipose-Subcutaneous	563	CTC-523E23.5	ENSG00000269086.2	19	0.000595408	0.0178623	30	0.0256036	Yes	No
Adipose-Subcutaneous	563	CTC-523E23.11	ENSG00000271109.1	19	0.000213766	0.00619922	29	0.0136308	Yes	No
Adipose-Subcutaneous	563	ZNF30-AS1	ENSG00000270876.1	19	0.000236004	0.00684411	29	0.0144454	Yes	No
Adipose-Subcutaneous	563	ZNF30	ENSG00000168661.14	19	0.00152375	0.0441887	29	0.0496213	Yes	No
Adipose-Subcutaneous	563	ZNF792	ENSG00000180884.9	19	0.00187249	0.0543023	29	0.0589294	No	No
Adipose-Subcutaneous	563	GRAMD1A	ENSG00000089351.14	19	4.51604e-05	0.00130965	29	0.00618031	Yes	Yes
Adipose-Subcutaneous	563	SCN1B	ENSG00000105711.11	19	0.000559967	0.016239	29	0.0241088	Yes	No
Adipose-Subcutaneous	563	HPN	ENSG00000105707.13	19	0.000319949	0.00927852	29	0.0170447	Yes	No
Adipose-Subcutaneous	563	FXYD3	ENSG00000089356.18	19	0.000738438	0.0214147	29	0.0288321	Yes	No
Adipose-Subcutaneous	563	LGI4	ENSG00000153902.13	19	5.41943e-05	0.00157163	29	0.00679327	Yes	Yes
Adipose-Subcutaneous	563	FXYD1	ENSG00000266964.5	19	0.00166964	0.0484197	29	0.0535557	No	No
Adipose-Subcutaneous	563	FXYD7	ENSG00000221946.7	19	0.000433722	0.0125779	29	0.0205085	Yes	No
Adipose-Subcutaneous	563	FXYD5	ENSG00000089327.14	19	0.000704848	0.0204406	29	0.0279645	Yes	No
Adipose-Subcutaneous	563	FAM187B	ENSG00000177558.3	19	1.28941e-06	3.7393e-05	29	0.000835485	Yes	Yes
Adipose-Subcutaneous	563	LSR	ENSG00000105699.16	19	0.000526949	0.0152815	29	0.023185	Yes	No
Adipose-Subcutaneous	563	USF2	ENSG00000105698.15	19	5.0189e-05	0.00145548	29	0.00651877	Yes	Yes
Adipose-Subcutaneous	563	HAMP	ENSG00000105697.7	19	3.87272e-05	0.00112309	29	0.00570341	Yes	Yes
Adipose-Subcutaneous	563	MAG	ENSG00000105695.14	19	0.000560797	0.0162631	29	0.02412	Yes	No
Adipose-Subcutaneous	563	CD22	ENSG00000012124.16	19	0.000195534	0.00567048	29	0.0130189	Yes	No
Adipose-Subcutaneous	563	FFAR1	ENSG00000126266.3	19	0.00127398	0.0369455	29	0.0430218	Yes	No
Adipose-Subcutaneous	563	FFAR3	ENSG00000185897.6	19	0.000429104	0.012444	29	0.0203625	Yes	No
Adipose-Subcutaneous	563	GPR42	ENSG00000126251.6	19	0.000481821	0.0139728	29	0.021911	Yes	No
Adipose-Subcutaneous	563	AC002511.2	ENSG00000233214.1	19	0.00369931	0.10728	29	0.109403	No	No
Adipose-Subcutaneous	563	AC002511.3	ENSG00000232680.2	19	0.000554619	0.0160839	29	0.0239653	Yes	No
Adipose-Subcutaneous	563	FFAR2	ENSG00000126262.4	19	0.000645778	0.0187275	29	0.0264108	Yes	No
Adipose-Subcutaneous	563	KRTDAP	ENSG00000188508.10	19	0.000509115	0.0152734	30	0.0231786	Yes	No
Adipose-Subcutaneous	563	DMKN	ENSG00000161249.20	19	0.000307711	0.00923133	30	0.0169908	Yes	No
Adipose-Subcutaneous	563	SBSN	ENSG00000189001.10	19	6.07086e-05	0.00176055	29	0.00719098	Yes	Yes
Adipose-Subcutaneous	563	TMEM147	ENSG00000105677.11	19	0.000235835	0.0068392	29	0.0144441	Yes	No
Adipose-Subcutaneous	563	ATP4A	ENSG00000105675.8	19	0.00195377	0.0566593	29	0.0611005	No	No
Adipose-Subcutaneous	563	HAUS5	ENSG00000249115.8	19	0.000582628	0.0163136	28	0.0241688	Yes	No
Adipose-Subcutaneous	563	RBM42	ENSG00000126254.11	19	1.2636e-05	0.000353809	28	0.00305414	Yes	Yes
Adipose-Subcutaneous	563	ETV2	ENSG00000105672.14	19	0.000739396	0.0207031	28	0.0281906	Yes	No
Adipose-Subcutaneous	563	COX6B1	ENSG00000126267.8	19	2.11557e-05	0.000592361	28	0.00406849	Yes	Yes
Adipose-Subcutaneous	563	UPK1A	ENSG00000105668.7	19	0.000679239	0.0190187	28	0.02668	Yes	No
Adipose-Subcutaneous	563	ZBTB32	ENSG00000011590.13	19	2.37633e-06	6.65373e-05	28	0.00119403	Yes	Yes
Adipose-Subcutaneous	563	KMT2B	ENSG00000272333.5	19	8.5903e-08	2.40528e-06	28	0.000140611	Yes	Yes
Adipose-Subcutaneous	563	IGFLR1	ENSG00000126246.9	19	0.000289595	0.00781906	27	0.0155111	Yes	No
Adipose-Subcutaneous	563	U2AF1L4	ENSG00000161265.14	19	0.00014738	0.00397927	27	0.010734	Yes	No
Adipose-Subcutaneous	563	PSENEN	ENSG00000205155.7	19	0.000109698	0.00296184	27	0.00923805	Yes	Yes
Adipose-Subcutaneous	563	LIN37	ENSG00000267796.7	19	0.000700614	0.0189166	27	0.0265996	Yes	No
Adipose-Subcutaneous	563	HSPB6	ENSG00000004776.12	19	0.00171418	0.0462829	27	0.0516573	No	No
Adipose-Subcutaneous	563	PROSER3	ENSG00000167595.14	19	0.000355335	0.00959405	27	0.0173773	Yes	No
Adipose-Subcutaneous	563	ARHGAP33	ENSG00000004777.18	19	2.82045e-05	0.00076152	27	0.00467341	Yes	Yes
Adipose-Subcutaneous	563	APLP1	ENSG00000105290.11	19	0.00117284	0.0316668	27	0.0382585	Yes	No
Adipose-Subcutaneous	563	NFKBID	ENSG00000167604.13	19	0.000742876	0.0200576	27	0.0275926	Yes	No
Adipose-Subcutaneous	563	HCST	ENSG00000126264.9	19	0.000441898	0.0114893	26	0.0194087	Yes	No
Adipose-Subcutaneous	563	TYROBP	ENSG00000011600.11	19	0.00345027	0.0931574	27	0.0957126	No	No
Adipose-Subcutaneous	563	LRFN3	ENSG00000126243.8	19	0.000319944	0.00863848	27	0.0164327	Yes	No
Adipose-Subcutaneous	563	SDHAF1	ENSG00000205138.3	19	0.000408931	0.0110411	27	0.0189292	Yes	No
Adipose-Subcutaneous	563	SYNE4	ENSG00000181392.14	19	0.000139437	0.00376479	27	0.0104493	Yes	No
Adipose-Subcutaneous	563	ALKBH6	ENSG00000239382.10	19	0.00275613	0.0744154	27	0.0778608	No	No
Adipose-Subcutaneous	563	CLIP3	ENSG00000105270.14	19	0.000300748	0.00812019	27	0.0158395	Yes	No
Adipose-Subcutaneous	563	THAP8	ENSG00000161277.10	19	0.0027183	0.0733942	27	0.0769142	No	No
Adipose-Subcutaneous	563	WDR62	ENSG00000075702.16	19	0.000773407	0.020882	27	0.0283375	Yes	No
Adipose-Subcutaneous	563	POLR2I	ENSG00000105258.8	19	0.000485046	0.0126112	26	0.0205321	Yes	No
Adipose-Subcutaneous	563	TBCB	ENSG00000105254.11	19	0.00106936	0.0278032	26	0.0347011	Yes	No
Adipose-Subcutaneous	563	CAPNS1	ENSG00000126247.10	19	1.14734e-05	0.000298309	26	0.00276303	Yes	Yes
Adipose-Subcutaneous	563	COX7A1	ENSG00000161281.10	19	0.00062449	0.0162367	26	0.0241088	Yes	No
Adipose-Subcutaneous	563	ZNF565	ENSG00000196357.11	19	0.00275762	0.071698	26	0.0752429	No	No
Adipose-Subcutaneous	563	ZNF146	ENSG00000167635.11	19	3.71683e-05	0.000929208	25	0.00512934	Yes	Yes
Adipose-Subcutaneous	563	CTD-3162L10.1	ENSG00000267053.6	19	2.28914e-05	0.000549394	24	0.00394394	Yes	Yes
Adipose-Subcutaneous	563	LINC00665	ENSG00000232677.6	19	4.44975e-06	0.000106794	24	0.00155239	Yes	Yes
Adipose-Subcutaneous	563	ZFP14	ENSG00000142065.13	19	0.00082639	0.0198333	24	0.0273982	Yes	No
Adipose-Subcutaneous	563	ZFP82	ENSG00000181007.8	19	0.00152663	0.0366391	24	0.0427536	Yes	No
Adipose-Subcutaneous	563	ZNF566	ENSG00000186017.14	19	0.00207152	0.0476451	23	0.052831	No	No
Adipose-Subcutaneous	563	ZNF260	ENSG00000254004.6	19	0.00048973	0.0107741	22	0.0186429	Yes	No
Adipose-Subcutaneous	563	ZNF529	ENSG00000186020.12	19	0.000162671	0.00357876	22	0.0101883	Yes	No
Adipose-Subcutaneous	563	ZNF382	ENSG00000161298.17	19	0.000591885	0.0130215	22	0.0209313	Yes	No
Adipose-Subcutaneous	563	ZNF461	ENSG00000197808.11	19	0.000195409	0.004299	22	0.0111878	Yes	No
Adipose-Subcutaneous	563	CTD-3234P18.6	ENSG00000276071.1	19	0.00167647	0.0352059	21	0.0414392	Yes	No
Adipose-Subcutaneous	563	LINC01534	ENSG00000225975.6	19	0.000364963	0.00766423	21	0.0153422	Yes	No
Adipose-Subcutaneous	563	ZNF567	ENSG00000189042.13	19	0.00017864	0.00393009	22	0.0106787	Yes	No
Adipose-Subcutaneous	563	ZNF850	ENSG00000267041.5	19	0.00225823	0.0496811	22	0.054717	No	No
Adipose-Subcutaneous	563	ZNF790	ENSG00000197863.8	19	0.000291318	0.00611768	21	0.0135249	Yes	No
Adipose-Subcutaneous	563	ZNF345	ENSG00000251247.10	19	0.00374557	0.078657	21	0.0818999	No	No
Adipose-Subcutaneous	563	ZNF829	ENSG00000185869.14	19	0.000127782	0.00268342	21	0.00883735	Yes	Yes
Adipose-Subcutaneous	563	ZNF568	ENSG00000198453.12	19	1.89377e-05	0.00041663	22	0.00336132	Yes	Yes
Adipose-Subcutaneous	563	ZNF420	ENSG00000197050.10	19	1.67804e-05	0.000385948	23	0.00321137	Yes	Yes
Adipose-Subcutaneous	563	ZNF585A	ENSG00000196967.10	19	0.000401905	0.00884191	22	0.0166299	Yes	No
Adipose-Subcutaneous	563	ZNF585B	ENSG00000245680.9	19	0.00180181	0.0396398	22	0.0454578	Yes	No
Adipose-Subcutaneous	563	ZNF383	ENSG00000188283.11	19	2.85074e-06	5.98655e-05	21	0.0011224	Yes	Yes
Adipose-Subcutaneous	563	LINC01535	ENSG00000226686.7	19	0.00221341	0.0464815	21	0.051814	No	No
Adipose-Subcutaneous	563	CTD-3220F14.1	ENSG00000267605.5	19	0.00483654	0.101567	21	0.103791	No	No
Adipose-Subcutaneous	563	HKR1	ENSG00000181666.17	19	4.44141e-09	9.77111e-08	22	1.47716e-05	Yes	Yes
Adipose-Subcutaneous	563	ZNF527	ENSG00000189164.14	19	4.12029e-06	9.06464e-05	22	0.00143282	Yes	Yes
Adipose-Subcutaneous	563	ZNF569	ENSG00000196437.10	19	0.000275373	0.00605821	22	0.0134451	Yes	No
Adipose-Subcutaneous	563	ZNF570	ENSG00000171827.10	19	1.38418e-06	3.0452e-05	22	0.000730766	Yes	Yes
Adipose-Subcutaneous	563	ZNF793	ENSG00000188227.12	19	2.91657e-05	0.00067081	23	0.00436198	Yes	Yes
Adipose-Subcutaneous	563	ZNF571	ENSG00000180479.13	19	0.000927109	0.0203964	22	0.0279229	Yes	No
Adipose-Subcutaneous	563	ZNF540	ENSG00000171817.16	19	0.000516091	0.011354	22	0.0192764	Yes	No
Adipose-Subcutaneous	563	ZFP30	ENSG00000120784.15	19	5.18561e-05	0.00119269	23	0.00586801	Yes	Yes
Adipose-Subcutaneous	563	ZNF781	ENSG00000196381.10	19	9.95163e-06	0.000218936	22	0.00231532	Yes	Yes
Adipose-Subcutaneous	563	ZNF607	ENSG00000198182.12	19	5.88826e-05	0.0013543	23	0.00628505	Yes	Yes
Adipose-Subcutaneous	563	CTD-2528L19.6	ENSG00000267152.1	19	8.85161e-05	0.00194735	22	0.00753501	Yes	Yes
Adipose-Subcutaneous	563	ZNF573	ENSG00000189144.13	19	0.00017256	0.00414144	24	0.0109639	Yes	No
Adipose-Subcutaneous	563	SIPA1L3	ENSG00000105738.10	19	6.57833e-06	0.000190772	29	0.0021336	Yes	Yes
Adipose-Subcutaneous	563	DPF1	ENSG00000011332.19	19	0.00202194	0.0505486	25	0.0555421	No	No
Adipose-Subcutaneous	563	SPINT2	ENSG00000167642.12	19	0.000496221	0.0129017	26	0.020818	Yes	No
Adipose-Subcutaneous	563	PPP1R14A	ENSG00000167641.10	19	0.000376276	0.00940691	25	0.0171733	Yes	No
Adipose-Subcutaneous	563	C19orf33	ENSG00000167644.11	19	0.00166527	0.043297	26	0.0488166	Yes	No
Adipose-Subcutaneous	563	YIF1B	ENSG00000167645.16	19	0.00050031	0.0130081	26	0.0209156	Yes	No
Adipose-Subcutaneous	563	KCNK6	ENSG00000099337.4	19	0.000493234	0.0128241	26	0.0207245	Yes	No
Adipose-Subcutaneous	563	CATSPERG	ENSG00000099338.22	19	0.000125077	0.00325201	26	0.00969947	Yes	Yes
Adipose-Subcutaneous	563	PSMD8	ENSG00000099341.11	19	1.41433e-05	0.000367726	26	0.00311476	Yes	Yes
Adipose-Subcutaneous	563	GGN	ENSG00000179168.14	19	0.00191676	0.0498357	26	0.0548703	No	No
Adipose-Subcutaneous	563	SPRED3	ENSG00000188766.12	19	0.00168713	0.0438653	26	0.049317	Yes	No
Adipose-Subcutaneous	563	FAM98C	ENSG00000130244.12	19	8.51887e-07	2.21491e-05	26	0.000604025	Yes	Yes
Adipose-Subcutaneous	563	RASGRP4	ENSG00000171777.15	19	0.000486248	0.0126424	26	0.0205652	Yes	No
Adipose-Subcutaneous	563	RYR1	ENSG00000196218.12	19	0.00161079	0.0451022	28	0.0505229	No	No
Adipose-Subcutaneous	563	MAP4K1	ENSG00000104814.12	19	0.00053681	0.0144939	27	0.0224316	Yes	No
Adipose-Subcutaneous	563	EIF3K	ENSG00000178982.9	19	1.15098e-06	3.10765e-05	27	0.000741782	Yes	Yes
Adipose-Subcutaneous	563	ACTN4	ENSG00000130402.11	19	0.000165839	0.00480933	29	0.0118897	Yes	No
Adipose-Subcutaneous	563	CAPN12	ENSG00000182472.8	19	1.44579e-06	4.19279e-05	29	0.000894601	Yes	Yes
Adipose-Subcutaneous	563	LGALS7	ENSG00000205076.4	19	0.000224953	0.00629869	28	0.0137663	Yes	No
Adipose-Subcutaneous	563	LGALS7B	ENSG00000178934.4	19	0.00185973	0.0539321	29	0.0586133	No	No
Adipose-Subcutaneous	563	LGALS4	ENSG00000171747.8	19	0.00164403	0.0476768	29	0.0528523	No	No
Adipose-Subcutaneous	563	ECH1	ENSG00000104823.8	19	1.38173e-05	0.000400702	29	0.00329336	Yes	Yes
Adipose-Subcutaneous	563	HNRNPL	ENSG00000104824.16	19	1.24493e-07	3.6103e-06	29	0.000184446	Yes	Yes
Adipose-Subcutaneous	563	RINL	ENSG00000187994.13	19	0.000201091	0.00583165	29	0.0131785	Yes	No
Adipose-Subcutaneous	563	SIRT2	ENSG00000068903.19	19	3.40462e-06	9.8734e-05	29	0.00150193	Yes	Yes
Adipose-Subcutaneous	563	NFKBIB	ENSG00000104825.16	19	0.000807098	0.0234059	29	0.0307038	Yes	No
Adipose-Subcutaneous	563	CCER2	ENSG00000262484.1	19	0.00184897	0.0536202	29	0.0583312	No	No
Adipose-Subcutaneous	563	SARS2	ENSG00000104835.14	19	0.000648803	0.0188153	29	0.0265031	Yes	No
Adipose-Subcutaneous	563	MRPS12	ENSG00000128626.11	19	0.000118438	0.00343471	29	0.00994654	Yes	Yes
Adipose-Subcutaneous	563	CTC-360G5.9	ENSG00000269486.2	19	0.000973755	0.0282389	29	0.0351018	Yes	No
Adipose-Subcutaneous	563	FBXO17	ENSG00000269190.5	19	1.66813e-05	0.000483759	29	0.00365261	Yes	Yes
Adipose-Subcutaneous	563	FBXO27	ENSG00000161243.8	19	0.0035231	0.10217	29	0.104377	No	No
Adipose-Subcutaneous	563	PAK4	ENSG00000130669.17	19	0.000133926	0.00388384	29	0.010608	Yes	No
Adipose-Subcutaneous	563	NCCRP1	ENSG00000188505.4	19	0.000268688	0.00752325	28	0.0151845	Yes	No
Adipose-Subcutaneous	563	SYCN	ENSG00000179751.6	19	0.000630976	0.0176673	28	0.0254244	Yes	No
Adipose-Subcutaneous	563	LRFN1	ENSG00000128011.4	19	8.79891e-05	0.0024637	28	0.0084858	Yes	Yes
Adipose-Subcutaneous	563	GMFG	ENSG00000130755.12	19	0.00197985	0.0554357	28	0.0599914	No	No
Adipose-Subcutaneous	563	CTC-246B18.10	ENSG00000269246.1	19	0.00148058	0.0399756	27	0.045784	Yes	No
Adipose-Subcutaneous	563	SAMD4B	ENSG00000179134.15	19	1.14747e-07	3.21292e-06	28	0.000168328	Yes	Yes
Adipose-Subcutaneous	563	PAF1	ENSG00000006712.14	19	9.00258e-06	0.00024307	27	0.00244028	Yes	Yes
Adipose-Subcutaneous	563	MED29	ENSG00000063322.13	19	5.57616e-05	0.00150556	27	0.00663149	Yes	Yes
Adipose-Subcutaneous	563	ZFP36	ENSG00000128016.5	19	0.000606776	0.0163829	27	0.0242252	Yes	No
Adipose-Subcutaneous	563	PLEKHG2	ENSG00000090924.14	19	0.000123564	0.00333623	27	0.00981428	Yes	Yes
Adipose-Subcutaneous	563	RPS16	ENSG00000105193.8	19	5.587e-05	0.00150849	27	0.0066332	Yes	Yes
Adipose-Subcutaneous	563	SUPT5H	ENSG00000196235.13	19	6.09282e-07	1.70599e-05	28	0.000518191	Yes	Yes
Adipose-Subcutaneous	563	TIMM50	ENSG00000105197.10	19	5.14026e-07	1.38787e-05	27	0.000451565	Yes	Yes
Adipose-Subcutaneous	563	EID2B	ENSG00000176401.5	19	7.80657e-05	0.00210777	27	0.00785898	Yes	Yes
Adipose-Subcutaneous	563	EID2	ENSG00000176396.10	19	0.000528813	0.0142779	27	0.0222123	Yes	No
Adipose-Subcutaneous	563	CLC	ENSG00000105205.6	19	0.00226165	0.0610645	27	0.0652706	No	No
Adipose-Subcutaneous	563	LLNLR-268E12.1	ENSG00000276445.1	19	3.10856e-05	0.000808226	26	0.00479557	Yes	Yes
Adipose-Subcutaneous	563	DYRK1B	ENSG00000105204.13	19	0.000301683	0.00784376	26	0.0155394	Yes	No
Adipose-Subcutaneous	563	FBL	ENSG00000105202.8	19	5.22804e-05	0.00141157	27	0.00642705	Yes	Yes
Adipose-Subcutaneous	563	FCGBP	ENSG00000275395.4	19	0.000139985	0.00391959	28	0.010668	Yes	No
Adipose-Subcutaneous	563	PSMC4	ENSG00000013275.7	19	0.000189299	0.00511106	27	0.0122586	Yes	No
Adipose-Subcutaneous	563	ZNF546	ENSG00000187187.13	19	0.00154839	0.043355	28	0.0488573	Yes	No
Adipose-Subcutaneous	563	ZNF780B	ENSG00000128000.15	19	4.86583e-05	0.00136243	28	0.00630474	Yes	Yes
Adipose-Subcutaneous	563	ZNF780A	ENSG00000197782.14	19	0.000191159	0.0051613	27	0.012331	Yes	No
Adipose-Subcutaneous	563	MAP3K10	ENSG00000130758.7	19	0.000334704	0.0093717	28	0.0171329	Yes	No
Adipose-Subcutaneous	563	TTC9B	ENSG00000174521.7	19	0.000209159	0.00564729	27	0.0129991	Yes	No
Adipose-Subcutaneous	563	CNTD2	ENSG00000105219.8	19	0.00116617	0.0314866	27	0.0380945	Yes	No
Adipose-Subcutaneous	563	AKT2	ENSG00000105221.16	19	0.0032815	0.0918821	28	0.0944735	No	No
Adipose-Subcutaneous	563	C19orf47	ENSG00000160392.13	19	4.92355e-05	0.00132936	27	0.00622438	Yes	Yes
Adipose-Subcutaneous	563	PLD3	ENSG00000105223.19	19	0.000268921	0.00726088	27	0.0149	Yes	No
Adipose-Subcutaneous	563	HIPK4	ENSG00000160396.8	19	0.00028471	0.00768718	27	0.0153657	Yes	No
Adipose-Subcutaneous	563	PRX	ENSG00000105227.14	19	0.000599097	0.0167747	28	0.0245601	Yes	No
Adipose-Subcutaneous	563	SERTAD1	ENSG00000197019.4	19	0.000224199	0.00627756	28	0.013737	Yes	No
Adipose-Subcutaneous	563	SERTAD3	ENSG00000167565.12	19	0.000222111	0.00599701	27	0.0133725	Yes	No
Adipose-Subcutaneous	563	BLVRB	ENSG00000090013.9	19	0.000213883	0.00598873	28	0.0133674	Yes	No
Adipose-Subcutaneous	563	SPTBN4	ENSG00000160460.15	19	0.00128535	0.0372751	29	0.0433044	Yes	No
Adipose-Subcutaneous	563	SHKBP1	ENSG00000160410.14	19	0.000618979	0.0173314	28	0.0250963	Yes	No
Adipose-Subcutaneous	563	LTBP4	ENSG00000090006.17	19	0.000146197	0.00409351	28	0.01089	Yes	No
Adipose-Subcutaneous	563	NUMBL	ENSG00000105245.9	19	0.000103022	0.0027816	27	0.00896191	Yes	Yes
Adipose-Subcutaneous	563	COQ8B	ENSG00000123815.11	19	0.000379682	0.0106311	28	0.0184911	Yes	No
Adipose-Subcutaneous	563	ITPKC	ENSG00000086544.2	19	7.56916e-05	0.00211937	28	0.00787488	Yes	Yes
Adipose-Subcutaneous	563	C19orf54	ENSG00000188493.14	19	0.001573	0.0424711	27	0.0480464	Yes	No
Adipose-Subcutaneous	563	SNRPA	ENSG00000077312.8	19	0.000502613	0.0135705	27	0.021504	Yes	No
Adipose-Subcutaneous	563	MIA	ENSG00000261857.6	19	2.98854e-05	0.000806905	27	0.00479092	Yes	Yes
Adipose-Subcutaneous	563	RAB4B	ENSG00000167578.17	19	0.000302759	0.0081745	27	0.015903	Yes	No
Adipose-Subcutaneous	563	EGLN2	ENSG00000269858.5	19	0.000129749	0.00350323	27	0.0100746	Yes	No
Adipose-Subcutaneous	563	CTC-490E21.10	ENSG00000269843.1	19	4.13198e-07	1.11564e-05	27	0.000395463	Yes	Yes
Adipose-Subcutaneous	563	CYP2A6	ENSG00000255974.7	19	8.71592e-06	0.00023533	27	0.00239221	Yes	Yes
Adipose-Subcutaneous	563	CYP2A7	ENSG00000198077.10	19	1.17247e-05	0.000304842	26	0.00279555	Yes	Yes
Adipose-Subcutaneous	563	CYP2S1	ENSG00000167600.13	19	0.000203622	0.00509056	25	0.0122242	Yes	No
Adipose-Subcutaneous	563	AXL	ENSG00000167601.11	19	0.000766584	0.0191646	25	0.0267782	Yes	No
Adipose-Subcutaneous	563	HNRNPUL1	ENSG00000105323.16	19	6.67833e-06	0.000166958	25	0.00200597	Yes	Yes
Adipose-Subcutaneous	563	TGFB1	ENSG00000105329.9	19	9.52891e-05	0.00238223	25	0.00834974	Yes	Yes
Adipose-Subcutaneous	563	CCDC97	ENSG00000142039.3	19	0.000144568	0.0036142	25	0.0102466	Yes	No
Adipose-Subcutaneous	563	TMEM91	ENSG00000142046.14	19	0.000240501	0.00577201	24	0.0131319	Yes	No
Adipose-Subcutaneous	563	B9D2	ENSG00000123810.7	19	3.56293e-05	0.000855104	24	0.00493255	Yes	Yes
Adipose-Subcutaneous	563	EXOSC5	ENSG00000077348.8	19	0.00169674	0.0407216	24	0.0464802	Yes	No
Adipose-Subcutaneous	563	BCKDHA	ENSG00000248098.11	19	0.000444167	0.01066	24	0.0185251	Yes	No
Adipose-Subcutaneous	563	B3GNT8	ENSG00000177191.2	19	7.56381e-05	0.00181531	24	0.00730535	Yes	Yes
Adipose-Subcutaneous	563	ATP5SL	ENSG00000105341.18	19	1.3693e-06	3.28633e-05	24	0.000764951	Yes	Yes
Adipose-Subcutaneous	563	ERICH4	ENSG00000204978.2	19	2.36828e-05	0.000568387	24	0.00399911	Yes	Yes
Adipose-Subcutaneous	563	PCAT19	ENSG00000267107.6	19	0.000366578	0.00879787	24	0.0165887	Yes	No
Adipose-Subcutaneous	563	AC006129.1	ENSG00000268355.1	19	5.85985e-06	0.000134777	23	0.00176956	Yes	Yes
Adipose-Subcutaneous	563	LINC01480	ENSG00000270164.1	19	0.000209623	0.00482133	23	0.0119011	Yes	No
Adipose-Subcutaneous	563	AC006129.2	ENSG00000268027.5	19	0.000329222	0.00757211	23	0.0152399	Yes	No
Adipose-Subcutaneous	563	CEACAM21	ENSG00000007129.17	19	0.00217004	0.0499109	23	0.054926	No	No
Adipose-Subcutaneous	563	CEACAM4	ENSG00000105352.10	19	0.000641246	0.0147487	23	0.0226775	Yes	No
Adipose-Subcutaneous	563	CEACAM5	ENSG00000105388.15	19	0.000226634	0.00521259	23	0.0123871	Yes	No
Adipose-Subcutaneous	563	CEACAM6	ENSG00000086548.8	19	0.00200418	0.0481003	24	0.053249	No	No
Adipose-Subcutaneous	563	CEACAM3	ENSG00000170956.16	19	0.000442792	0.010627	24	0.0184883	Yes	No
Adipose-Subcutaneous	563	RPS19	ENSG00000105372.6	19	0.000386306	0.00927135	24	0.0170386	Yes	No
Adipose-Subcutaneous	563	CD79A	ENSG00000105369.9	19	0.000562271	0.0134945	24	0.0214216	Yes	No
Adipose-Subcutaneous	563	ARHGEF1	ENSG00000076928.17	19	0.000425128	0.0106282	25	0.0184883	Yes	No
Adipose-Subcutaneous	563	CTD-2575K13.6	ENSG00000268041.2	19	0.000820093	0.0205023	25	0.0280206	Yes	No
Adipose-Subcutaneous	563	RABAC1	ENSG00000105404.10	19	0.00129753	0.0324383	25	0.0389452	Yes	No
Adipose-Subcutaneous	563	ATP1A3	ENSG00000105409.16	19	0.000167613	0.00435795	26	0.0112613	Yes	No
Adipose-Subcutaneous	563	GRIK5	ENSG00000105737.9	19	0.00209952	0.0545874	26	0.0591812	No	No
Adipose-Subcutaneous	563	ZNF574	ENSG00000105732.12	19	0.000627106	0.0156777	25	0.0235586	Yes	No
Adipose-Subcutaneous	563	POU2F2	ENSG00000028277.21	19	0.000308126	0.00862752	28	0.0164224	Yes	No
Adipose-Subcutaneous	563	DEDD2	ENSG00000160570.13	19	9.1681e-05	0.00238371	26	0.00835164	Yes	Yes
Adipose-Subcutaneous	563	ZNF526	ENSG00000167625.10	19	2.048e-05	0.00053248	26	0.00385899	Yes	Yes
Adipose-Subcutaneous	563	GSK3A	ENSG00000105723.11	19	1.22819e-06	3.1933e-05	26	0.000753128	Yes	Yes
Adipose-Subcutaneous	563	ERF	ENSG00000105722.9	19	1.67622e-05	0.000419054	25	0.00337327	Yes	Yes
Adipose-Subcutaneous	563	CIC	ENSG00000079432.7	19	0.000281549	0.00732028	26	0.0149577	Yes	No
Adipose-Subcutaneous	563	PAFAH1B3	ENSG00000079462.7	19	0.000292194	0.00759704	26	0.015269	Yes	No
Adipose-Subcutaneous	563	PRR19	ENSG00000188368.9	19	0.00207643	0.0539871	26	0.0586587	No	No
Adipose-Subcutaneous	563	TMEM145	ENSG00000167619.11	19	0.00406325	0.109708	27	0.111732	No	No
Adipose-Subcutaneous	563	MEGF8	ENSG00000105429.12	19	0.000187716	0.00506834	27	0.0122037	Yes	No
Adipose-Subcutaneous	563	CNFN	ENSG00000105427.9	19	0.00562499	0.151875	27	0.152964	No	No
Adipose-Subcutaneous	563	LIPE	ENSG00000079435.9	19	3.21044e-05	0.00086682	27	0.00497151	Yes	Yes
Adipose-Subcutaneous	563	CXCL17	ENSG00000189377.8	19	0.000717305	0.0193672	27	0.0269758	Yes	No
Adipose-Subcutaneous	563	CEACAM1	ENSG00000079385.21	19	8.29886e-05	0.00232368	28	0.00822864	Yes	Yes
Adipose-Subcutaneous	563	CEACAM8	ENSG00000124469.11	19	8.92165e-05	0.00240885	27	0.00839601	Yes	Yes
Adipose-Subcutaneous	563	PSG8-AS1	ENSG00000225877.1	19	0.0041442	0.116038	28	0.117876	No	No
Adipose-Subcutaneous	563	PSG1	ENSG00000231924.9	19	0.000572007	0.0160162	28	0.023897	Yes	No
Adipose-Subcutaneous	563	PSG4	ENSG00000243137.7	19	0.000161792	0.00501555	31	0.0121429	Yes	No
Adipose-Subcutaneous	563	CD177	ENSG00000204936.9	19	0.00109419	0.0350141	32	0.0412898	Yes	No
Adipose-Subcutaneous	563	LYPD3	ENSG00000124466.8	19	7.16417e-05	0.00236418	33	0.00832501	Yes	Yes
Adipose-Subcutaneous	563	PHLDB3	ENSG00000176531.10	19	0.000624116	0.0212199	34	0.0286348	Yes	No
Adipose-Subcutaneous	563	ETHE1	ENSG00000105755.7	19	0.000225802	0.00767726	34	0.0153528	Yes	No
Adipose-Subcutaneous	563	ZNF575	ENSG00000176472.10	19	0.000125422	0.00426436	34	0.0111297	Yes	No
Adipose-Subcutaneous	563	XRCC1	ENSG00000073050.11	19	0.0010165	0.0355774	35	0.0417855	Yes	No
Adipose-Subcutaneous	563	PINLYP	ENSG00000234465.10	19	0.00109122	0.0381928	35	0.0441219	Yes	No
Adipose-Subcutaneous	563	IRGQ	ENSG00000167378.8	19	0.000104719	0.00366518	35	0.0103217	Yes	No
Adipose-Subcutaneous	563	ZNF576	ENSG00000124444.15	19	0.000107819	0.00377368	35	0.0104544	Yes	No
Adipose-Subcutaneous	563	ZNF428	ENSG00000131116.11	19	0.00072212	0.0252742	35	0.0324271	Yes	No
Adipose-Subcutaneous	563	SRRM5	ENSG00000226763.4	19	8.599e-05	0.00300965	35	0.00930341	Yes	Yes
Adipose-Subcutaneous	563	CADM4	ENSG00000105767.2	19	0.000679806	0.0237932	35	0.0311044	Yes	No
Adipose-Subcutaneous	563	PLAUR	ENSG00000011422.11	19	0.000232	0.00812	35	0.0158395	Yes	No
Adipose-Subcutaneous	563	SMG9	ENSG00000105771.13	19	0.000107883	0.00388378	36	0.010608	Yes	No
Adipose-Subcutaneous	563	KCNN4	ENSG00000104783.11	19	0.000184094	0.00644329	35	0.0139558	Yes	No
Adipose-Subcutaneous	563	LYPD5	ENSG00000159871.14	19	6.61295e-05	0.00231453	35	0.00822261	Yes	Yes
Adipose-Subcutaneous	563	ZNF283	ENSG00000167637.16	19	0.000279889	0.00951623	34	0.0172904	Yes	No
Adipose-Subcutaneous	563	ZNF404	ENSG00000176222.8	19	0.00015741	0.00535193	34	0.0125691	Yes	No
Adipose-Subcutaneous	563	RP11-15A1.3	ENSG00000267058.1	19	4.10629e-05	0.00139614	34	0.00639105	Yes	Yes
Adipose-Subcutaneous	563	ZNF45	ENSG00000124459.11	19	0.000115192	0.00391654	34	0.010666	Yes	No
Adipose-Subcutaneous	563	ZNF221	ENSG00000159905.14	19	4.08468e-05	0.00134794	33	0.00627188	Yes	Yes
Adipose-Subcutaneous	563	ZNF155	ENSG00000204920.10	19	0.0002432	0.00802559	33	0.0157439	Yes	No
Adipose-Subcutaneous	563	ZNF230	ENSG00000159882.12	19	0.000604854	0.0199602	33	0.0275095	Yes	No
Adipose-Subcutaneous	563	ZNF222	ENSG00000159885.13	19	0.00149203	0.0477449	32	0.0529246	No	No
Adipose-Subcutaneous	563	ZNF223	ENSG00000178386.12	19	0.000449786	0.0143932	32	0.0223351	Yes	No
Adipose-Subcutaneous	563	ZNF284	ENSG00000186026.6	19	0.000286867	0.00917976	32	0.0169492	Yes	No
Adipose-Subcutaneous	563	ZNF224	ENSG00000267680.5	19	6.12125e-06	0.00019588	32	0.00216179	Yes	Yes
Adipose-Subcutaneous	563	ZNF225	ENSG00000256294.7	19	0.000576764	0.0184564	32	0.026163	Yes	No
Adipose-Subcutaneous	563	ZNF234	ENSG00000263002.7	19	7.12374e-05	0.00220836	31	0.00803482	Yes	Yes
Adipose-Subcutaneous	563	ZNF226	ENSG00000167380.16	19	0.000148554	0.00460517	31	0.011612	Yes	No
Adipose-Subcutaneous	563	ZNF227	ENSG00000131115.15	19	8.23337e-05	0.00255234	31	0.00859776	Yes	Yes
Adipose-Subcutaneous	563	ZNF235	ENSG00000159917.15	19	0.00119319	0.0381822	32	0.0441154	Yes	No
Adipose-Subcutaneous	563	ZNF233	ENSG00000159915.12	19	0.00040627	0.0125944	31	0.0205244	Yes	No
Adipose-Subcutaneous	563	ZNF112	ENSG00000062370.16	19	6.18848e-05	0.00191843	31	0.00748153	Yes	Yes
Adipose-Subcutaneous	563	ZNF285	ENSG00000267508.5	19	0.000630981	0.0189294	30	0.0266083	Yes	No
Adipose-Subcutaneous	563	ZNF229	ENSG00000278318.4	19	0.00159798	0.0479393	30	0.0530971	No	No
Adipose-Subcutaneous	563	ZNF180	ENSG00000167384.10	19	0.000127718	0.00383154	30	0.0105329	Yes	No
Adipose-Subcutaneous	563	CEACAM20	ENSG00000273777.4	19	0.000121711	0.00365134	30	0.0103003	Yes	No
Adipose-Subcutaneous	563	PVR	ENSG00000073008.14	19	1.18579e-05	0.000367594	31	0.00311476	Yes	Yes
Adipose-Subcutaneous	563	CEACAM19	ENSG00000186567.12	19	0.000250847	0.00752542	30	0.0151846	Yes	No
Adipose-Subcutaneous	563	BCL3	ENSG00000069399.14	19	0.00336666	0.101	30	0.103274	No	No
Adipose-Subcutaneous	563	BCAM	ENSG00000187244.10	19	0.000123166	0.00357182	29	0.0101718	Yes	No
Adipose-Subcutaneous	563	NECTIN2	ENSG00000130202.9	19	9.70467e-05	0.0029114	30	0.00916139	Yes	Yes
Adipose-Subcutaneous	563	TOMM40	ENSG00000130204.12	19	0.000399476	0.0115848	29	0.01947	Yes	No
Adipose-Subcutaneous	563	APOE	ENSG00000130203.9	19	0.0014555	0.0422096	29	0.0478143	Yes	No
Adipose-Subcutaneous	563	APOC1	ENSG00000130208.9	19	0.000587128	0.0170267	29	0.0247907	Yes	No
Adipose-Subcutaneous	563	APOC2	ENSG00000234906.9	19	0.00021871	0.00634259	29	0.0138259	Yes	No
Adipose-Subcutaneous	563	CTB-129P6.11	ENSG00000267114.1	19	0.000313711	0.00909762	29	0.0169078	Yes	No
Adipose-Subcutaneous	563	CLPTM1	ENSG00000104853.15	19	7.40698e-05	0.00214802	29	0.00792289	Yes	Yes
Adipose-Subcutaneous	563	RELB	ENSG00000104856.13	19	0.000199007	0.00577121	29	0.0131319	Yes	No
Adipose-Subcutaneous	563	CLASRP	ENSG00000104859.14	19	4.25305e-05	0.00123338	29	0.00597588	Yes	Yes
Adipose-Subcutaneous	563	ZNF296	ENSG00000170684.8	19	3.83987e-05	0.00111356	29	0.00568092	Yes	Yes
Adipose-Subcutaneous	563	GEMIN7	ENSG00000142252.10	19	0.000272063	0.00788982	29	0.0155977	Yes	No
Adipose-Subcutaneous	563	PPP1R37	ENSG00000104866.10	19	4.43578e-06	0.000133073	30	0.00175625	Yes	Yes
Adipose-Subcutaneous	563	NKPD1	ENSG00000179846.9	19	3.2379e-05	0.00097137	30	0.00528679	Yes	Yes
Adipose-Subcutaneous	563	TRAPPC6A	ENSG00000007255.10	19	0.00102768	0.0308304	30	0.0374945	Yes	No
Adipose-Subcutaneous	563	BLOC1S3	ENSG00000189114.6	19	0.000177689	0.00533066	30	0.0125423	Yes	No
Adipose-Subcutaneous	563	EXOC3L2	ENSG00000283632.2	19	0.000421917	0.0126575	30	0.0205728	Yes	No
Adipose-Subcutaneous	563	MARK4	ENSG00000007047.14	19	0.000244125	0.00781199	32	0.0155057	Yes	No
Adipose-Subcutaneous	563	CKM	ENSG00000104879.4	19	3.48936e-06	0.00011166	32	0.00158763	Yes	Yes
Adipose-Subcutaneous	563	ERCC2	ENSG00000104884.14	19	0.000139366	0.00432035	31	0.0112149	Yes	No
Adipose-Subcutaneous	563	PPP1R13L	ENSG00000104881.15	19	7.66652e-05	0.00237662	31	0.00834599	Yes	Yes
Adipose-Subcutaneous	563	CD3EAP	ENSG00000117877.10	19	0.000178989	0.00554867	31	0.0128571	Yes	No
Adipose-Subcutaneous	563	ERCC1	ENSG00000012061.15	19	1.67971e-05	0.000537507	32	0.00387849	Yes	Yes
Adipose-Subcutaneous	563	FOSB	ENSG00000125740.13	19	0.000150731	0.00467265	31	0.0117062	Yes	No
Adipose-Subcutaneous	563	RTN2	ENSG00000125744.11	19	0.00129135	0.0400319	31	0.0458367	Yes	No
Adipose-Subcutaneous	563	PPM1N	ENSG00000213889.10	19	0.000196872	0.00610303	31	0.0135109	Yes	No
Adipose-Subcutaneous	563	VASP	ENSG00000125753.13	19	0.000625923	0.0194036	31	0.0270096	Yes	No
Adipose-Subcutaneous	563	OPA3	ENSG00000125741.4	19	4.43259e-06	0.000141843	32	0.00182472	Yes	Yes
Adipose-Subcutaneous	563	GPR4	ENSG00000177464.4	19	9.68867e-05	0.00300349	31	0.00929035	Yes	Yes
Adipose-Subcutaneous	563	EML2	ENSG00000125746.16	19	2.98271e-05	0.00092464	31	0.00511749	Yes	Yes
Adipose-Subcutaneous	563	GIPR	ENSG00000010310.8	19	7.35528e-06	0.000228014	31	0.00236365	Yes	Yes
Adipose-Subcutaneous	563	SNRPD2	ENSG00000125743.10	19	2.64455e-05	0.000819809	31	0.00483533	Yes	Yes
Adipose-Subcutaneous	563	QPCTL	ENSG00000011478.11	19	0.000543783	0.0168573	31	0.0246223	Yes	No
Adipose-Subcutaneous	563	FBXO46	ENSG00000177051.5	19	0.000182342	0.00565259	31	0.0130076	Yes	No
Adipose-Subcutaneous	563	SIX5	ENSG00000177045.7	19	2.11849e-05	0.000635548	30	0.00422357	Yes	Yes
Adipose-Subcutaneous	563	DMPK	ENSG00000104936.17	19	4.06474e-06	0.000121942	30	0.0016728	Yes	Yes
Adipose-Subcutaneous	563	DMWD	ENSG00000185800.11	19	0.000351751	0.0105525	30	0.0184173	Yes	No
Adipose-Subcutaneous	563	SYMPK	ENSG00000125755.18	19	8.49863e-08	2.63458e-06	31	0.000146338	Yes	Yes
Adipose-Subcutaneous	563	FOXA3	ENSG00000170608.2	19	0.00115893	0.0347679	30	0.0410772	Yes	No
Adipose-Subcutaneous	563	IRF2BP1	ENSG00000170604.4	19	0.000243211	0.00729633	30	0.0149334	Yes	No
Adipose-Subcutaneous	563	MYPOP	ENSG00000176182.5	19	9.26712e-06	0.000278014	30	0.00266218	Yes	Yes
Adipose-Subcutaneous	563	NOVA2	ENSG00000104967.6	19	1.2724e-05	0.000368996	29	0.00312254	Yes	Yes
Adipose-Subcutaneous	563	CCDC61	ENSG00000104983.8	19	6.55451e-05	0.00190081	29	0.00743733	Yes	Yes
Adipose-Subcutaneous	563	PGLYRP1	ENSG00000008438.4	19	0.00015886	0.00460695	29	0.011612	Yes	No
Adipose-Subcutaneous	563	CTC-344H19.4	ENSG00000268401.1	19	0.000393059	0.0113987	29	0.0193128	Yes	No
Adipose-Subcutaneous	563	IGFL2	ENSG00000204866.8	19	0.00193968	0.0543111	28	0.0589353	No	No
Adipose-Subcutaneous	563	HIF3A	ENSG00000124440.15	19	0.000199267	0.00557948	28	0.0129061	Yes	No
Adipose-Subcutaneous	563	PPP5C	ENSG00000011485.14	19	0.000510783	0.0143019	28	0.0222322	Yes	No
Adipose-Subcutaneous	563	CCDC8	ENSG00000169515.5	19	0.00155322	0.041937	27	0.047572	Yes	No
Adipose-Subcutaneous	563	PNMAL1	ENSG00000182013.17	19	0.000378169	0.0102106	27	0.0180496	Yes	No
Adipose-Subcutaneous	563	PPP5D1	ENSG00000230510.6	19	9.55318e-05	0.00267489	28	0.00882495	Yes	Yes
Adipose-Subcutaneous	563	PNMAL2	ENSG00000204851.6	19	5.04314e-05	0.00136165	27	0.00630417	Yes	Yes
Adipose-Subcutaneous	563	CALM3	ENSG00000160014.16	19	1.77548e-05	0.000479381	27	0.00364088	Yes	Yes
Adipose-Subcutaneous	563	PTGIR	ENSG00000160013.8	19	0.000467554	0.012624	27	0.0205445	Yes	No
Adipose-Subcutaneous	563	DACT3	ENSG00000197380.10	19	0.00149078	0.0402511	27	0.0460315	Yes	No
Adipose-Subcutaneous	563	PRKD2	ENSG00000105287.12	19	1.35036e-05	0.000364597	27	0.00310596	Yes	Yes
Adipose-Subcutaneous	563	STRN4	ENSG00000090372.14	19	0.000319229	0.00861918	27	0.0164205	Yes	No
Adipose-Subcutaneous	563	FKRP	ENSG00000181027.10	19	0.000619881	0.0167368	27	0.0245187	Yes	No
Adipose-Subcutaneous	563	SLC1A5	ENSG00000105281.12	19	5.48287e-05	0.00148038	27	0.00658042	Yes	Yes
Adipose-Subcutaneous	563	AP2S1	ENSG00000042753.11	19	0.000404131	0.0113157	28	0.0192383	Yes	No
Adipose-Subcutaneous	563	ARHGAP35	ENSG00000160007.18	19	8.18872e-07	2.37473e-05	29	0.00062849	Yes	Yes
Adipose-Subcutaneous	563	NPAS1	ENSG00000130751.9	19	0.00122981	0.0344347	28	0.0407896	Yes	No
Adipose-Subcutaneous	563	TMEM160	ENSG00000130748.6	19	0.000905946	0.0253665	28	0.0325057	Yes	No
Adipose-Subcutaneous	563	ZC3H4	ENSG00000130749.9	19	0.000788042	0.0228532	29	0.0301631	Yes	No
Adipose-Subcutaneous	563	SAE1	ENSG00000142230.11	19	1.8917e-09	5.67511e-08	30	9.84451e-06	Yes	Yes
Adipose-Subcutaneous	563	BBC3	ENSG00000105327.17	19	0.000458209	0.0132881	29	0.0212109	Yes	No
Adipose-Subcutaneous	563	CCDC9	ENSG00000105321.12	19	0.000309986	0.00929958	30	0.0170627	Yes	No
Adipose-Subcutaneous	563	INAFM1	ENSG00000257704.3	19	0.000828351	0.0240222	29	0.0313232	Yes	No
Adipose-Subcutaneous	563	C5AR1	ENSG00000197405.7	19	0.000859529	0.0257859	30	0.0328664	Yes	No
Adipose-Subcutaneous	563	C5AR2	ENSG00000134830.5	19	0.0021805	0.0632345	29	0.0672836	No	No
Adipose-Subcutaneous	563	DHX34	ENSG00000134815.18	19	5.88279e-06	0.000170601	29	0.00201846	Yes	Yes
Adipose-Subcutaneous	563	MEIS3	ENSG00000105419.17	19	8.20093e-05	0.00237827	29	0.00834599	Yes	Yes
Adipose-Subcutaneous	563	SLC8A2	ENSG00000118160.13	19	0.000166867	0.00483914	29	0.0119322	Yes	No
Adipose-Subcutaneous	563	KPTN	ENSG00000118162.13	19	0.000219901	0.00615723	28	0.0135795	Yes	No
Adipose-Subcutaneous	563	NAPA	ENSG00000105402.7	19	3.4745e-06	9.7286e-05	28	0.00148682	Yes	Yes
Adipose-Subcutaneous	563	ZNF541	ENSG00000118156.12	19	4.30049e-05	0.00120414	28	0.00589726	Yes	Yes
Adipose-Subcutaneous	563	GLTSCR1	ENSG00000063169.10	19	0.000641731	0.0192519	30	0.026874	Yes	No
Adipose-Subcutaneous	563	EHD2	ENSG00000024422.11	19	0.000229058	0.00664269	29	0.0142161	Yes	No
Adipose-Subcutaneous	563	GLTSCR2	ENSG00000105373.18	19	0.000122644	0.00355668	29	0.0101579	Yes	No
Adipose-Subcutaneous	563	SELENOW	ENSG00000178980.14	19	0.00269596	0.0781829	29	0.0814443	No	No
Adipose-Subcutaneous	563	PLA2G4C	ENSG00000105499.13	19	0.000117722	0.0037671	32	0.0104494	Yes	No
Adipose-Subcutaneous	563	LIG1	ENSG00000105486.13	19	0.000194336	0.00621875	32	0.0136535	Yes	No
Adipose-Subcutaneous	563	C19orf68	ENSG00000185453.12	19	0.000703002	0.0224961	32	0.0298597	Yes	No
Adipose-Subcutaneous	563	CARD8	ENSG00000105483.17	19	0.00121175	0.0399876	33	0.0457917	Yes	No
Adipose-Subcutaneous	563	ZNF114	ENSG00000178150.9	19	2.66398e-05	0.000879114	33	0.00499232	Yes	Yes
Adipose-Subcutaneous	563	CCDC114	ENSG00000105479.15	19	0.000809875	0.0267259	33	0.033748	Yes	No
Adipose-Subcutaneous	563	EMP3	ENSG00000142227.10	19	0.000450484	0.014866	33	0.0228071	Yes	No
Adipose-Subcutaneous	563	TMEM143	ENSG00000161558.10	19	0.00226664	0.0747992	33	0.0782211	No	No
Adipose-Subcutaneous	563	KDELR1	ENSG00000105438.8	19	2.90407e-08	9.58344e-07	33	7.56238e-05	Yes	Yes
Adipose-Subcutaneous	563	GRIN2D	ENSG00000105464.3	19	7.47063e-05	0.00246531	33	0.0084858	Yes	Yes
Adipose-Subcutaneous	563	GRWD1	ENSG00000105447.12	19	2.80362e-06	9.25193e-05	33	0.00144072	Yes	Yes
Adipose-Subcutaneous	563	KCNJ14	ENSG00000182324.6	19	0.000184298	0.00608183	33	0.0134791	Yes	No
Adipose-Subcutaneous	563	CYTH2	ENSG00000105443.13	19	5.18413e-05	0.00171076	33	0.00707068	Yes	Yes
Adipose-Subcutaneous	563	LMTK3	ENSG00000142235.8	19	0.000152483	0.00503194	33	0.0121588	Yes	No
Adipose-Subcutaneous	563	SULT2B1	ENSG00000088002.11	19	0.000207487	0.00705456	34	0.0146944	Yes	No
Adipose-Subcutaneous	563	FAM83E	ENSG00000105523.3	19	5.51114e-05	0.00187379	34	0.00739479	Yes	Yes
Adipose-Subcutaneous	563	RPL18	ENSG00000063177.12	19	1.41396e-05	0.000480746	34	0.00364312	Yes	Yes
Adipose-Subcutaneous	563	SPHK2	ENSG00000063176.15	19	0.000833978	0.0283553	34	0.0352071	Yes	No
Adipose-Subcutaneous	563	DBP	ENSG00000105516.10	19	0.000298366	0.0101444	34	0.0179832	Yes	No
Adipose-Subcutaneous	563	CA11	ENSG00000063180.8	19	0.000325946	0.0110822	34	0.0189685	Yes	No
Adipose-Subcutaneous	563	NTN5	ENSG00000142233.11	19	1.46868e-07	4.9935e-06	34	0.000228879	Yes	Yes
Adipose-Subcutaneous	563	FUT2	ENSG00000176920.11	19	0.00128937	0.0425493	33	0.0481105	Yes	No
Adipose-Subcutaneous	563	MAMSTR	ENSG00000176909.11	19	8.08448e-05	0.00266788	33	0.00880987	Yes	Yes
Adipose-Subcutaneous	563	RASIP1	ENSG00000105538.9	19	0.000442862	0.0150573	34	0.02296	Yes	No
Adipose-Subcutaneous	563	IZUMO1	ENSG00000182264.8	19	0.000691056	0.0228048	33	0.0301098	Yes	No
Adipose-Subcutaneous	563	FUT1	ENSG00000174951.10	19	0.000107578	0.00355007	33	0.010152	Yes	No
Adipose-Subcutaneous	563	BCAT2	ENSG00000105552.14	19	2.7457e-05	0.000906081	33	0.00509128	Yes	Yes
Adipose-Subcutaneous	563	HSD17B14	ENSG00000087076.8	19	0.00093325	0.0307972	33	0.0374695	Yes	No
Adipose-Subcutaneous	563	PLEKHA4	ENSG00000105559.11	19	0.000385486	0.0123355	32	0.0202498	Yes	No
Adipose-Subcutaneous	563	PPP1R15A	ENSG00000087074.7	19	0.00037782	0.0120903	32	0.0199842	Yes	No
Adipose-Subcutaneous	563	TULP2	ENSG00000104804.7	19	0.00084372	0.026999	32	0.0340039	Yes	No
Adipose-Subcutaneous	563	NUCB1	ENSG00000104805.15	19	1.30909e-05	0.00041891	32	0.00337327	Yes	Yes
Adipose-Subcutaneous	563	DHDH	ENSG00000104808.7	19	9.67281e-05	0.0030953	32	0.00943889	Yes	Yes
Adipose-Subcutaneous	563	BAX	ENSG00000087088.19	19	0.00172242	0.0551175	32	0.0596833	No	No
Adipose-Subcutaneous	563	CTD-2639E6.9	ENSG00000267898.1	19	8.6599e-05	0.00277117	32	0.00894459	Yes	Yes
Adipose-Subcutaneous	563	FTL	ENSG00000087086.14	19	0.000647199	0.0207104	32	0.0281906	Yes	No
Adipose-Subcutaneous	563	GYS1	ENSG00000104812.14	19	1.93531e-05	0.000638651	33	0.00422772	Yes	Yes
Adipose-Subcutaneous	563	RUVBL2	ENSG00000183207.13	19	2.28103e-05	0.000752739	33	0.00464085	Yes	Yes
Adipose-Subcutaneous	563	LHB	ENSG00000104826.12	19	0.00244791	0.0807811	33	0.0838961	No	No
Adipose-Subcutaneous	563	CTB-60B18.10	ENSG00000268655.2	19	2.24584e-05	0.000741128	33	0.00460429	Yes	Yes
Adipose-Subcutaneous	563	CGB7	ENSG00000196337.11	19	0.00176262	0.0581663	33	0.0625537	No	No
Adipose-Subcutaneous	563	SNRNP70	ENSG00000104852.14	19	0.000133613	0.00440924	33	0.0113281	Yes	No
Adipose-Subcutaneous	563	LIN7B	ENSG00000104863.11	19	0.000345341	0.0110509	32	0.0189405	Yes	No
Adipose-Subcutaneous	563	C19orf73	ENSG00000221916.3	19	0.000483814	0.0154821	32	0.0233699	Yes	No
Adipose-Subcutaneous	563	PPFIA3	ENSG00000177380.13	19	0.000186598	0.00597114	32	0.0133485	Yes	No
Adipose-Subcutaneous	563	HRC	ENSG00000130528.11	19	0.000626747	0.0194291	31	0.0270241	Yes	No
Adipose-Subcutaneous	563	TRPM4	ENSG00000130529.15	19	1.41481e-05	0.00045274	32	0.00352351	Yes	Yes
Adipose-Subcutaneous	563	SLC6A16	ENSG00000063127.15	19	0.000518553	0.0160752	31	0.0239569	Yes	No
Adipose-Subcutaneous	563	CTC-301O7.4	ENSG00000197813.5	19	0.000132428	0.00410527	31	0.0109047	Yes	No
Adipose-Subcutaneous	563	CD37	ENSG00000104894.11	19	0.000692242	0.0214595	31	0.0288728	Yes	No
Adipose-Subcutaneous	563	TEAD2	ENSG00000074219.13	19	4.51434e-05	0.00139945	31	0.00639634	Yes	Yes
Adipose-Subcutaneous	563	DKKL1	ENSG00000104901.6	19	0.00099703	0.0309079	31	0.0375452	Yes	No
Adipose-Subcutaneous	563	SLC17A7	ENSG00000104888.9	19	0.000106342	0.0032966	31	0.009762	Yes	Yes
Adipose-Subcutaneous	563	PIH1D1	ENSG00000104872.10	19	0.000878083	0.0272206	31	0.0342222	Yes	No
Adipose-Subcutaneous	563	ALDH16A1	ENSG00000161618.9	19	0.000193973	0.00601317	31	0.0133952	Yes	No
Adipose-Subcutaneous	563	FLT3LG	ENSG00000090554.12	19	0.000826648	0.0256261	31	0.0327395	Yes	No
Adipose-Subcutaneous	563	RPL13A	ENSG00000142541.16	19	0.00066026	0.020468	31	0.0279909	Yes	No
Adipose-Subcutaneous	563	RPS11	ENSG00000142534.6	19	0.00058966	0.0182795	31	0.0260114	Yes	No
Adipose-Subcutaneous	563	FCGRT	ENSG00000104870.12	19	2.82918e-05	0.000877045	31	0.00499129	Yes	Yes
Adipose-Subcutaneous	563	RCN3	ENSG00000142552.7	19	0.000748726	0.0232105	31	0.0305217	Yes	No
Adipose-Subcutaneous	563	NOSIP	ENSG00000142546.13	19	0.000158717	0.00507894	32	0.0122177	Yes	No
Adipose-Subcutaneous	563	PRRG2	ENSG00000126460.10	19	0.000107452	0.00333101	31	0.00980712	Yes	Yes
Adipose-Subcutaneous	563	PRR12	ENSG00000126464.13	19	0.000546164	0.0169311	31	0.0246903	Yes	No
Adipose-Subcutaneous	563	RRAS	ENSG00000126458.3	19	4.31647e-05	0.00133811	31	0.0062473	Yes	Yes
Adipose-Subcutaneous	563	SCAF1	ENSG00000126461.14	19	1.74019e-07	5.3946e-06	31	0.000242893	Yes	Yes
Adipose-Subcutaneous	563	IRF3	ENSG00000126456.15	19	5.08388e-05	0.001576	31	0.00680225	Yes	Yes
Adipose-Subcutaneous	563	BCL2L12	ENSG00000126453.9	19	0.00184894	0.057317	31	0.0617314	No	No
Adipose-Subcutaneous	563	PRMT1	ENSG00000126457.21	19	0.00023882	0.00740343	31	0.0150482	Yes	No
Adipose-Subcutaneous	563	ADM5	ENSG00000224420.3	19	0.000481324	0.0149211	31	0.0228402	Yes	No
Adipose-Subcutaneous	563	CPT1C	ENSG00000169169.14	19	0.000347793	0.0107816	31	0.0186473	Yes	No
Adipose-Subcutaneous	563	TSKS	ENSG00000126467.10	19	9.20985e-06	0.000285505	31	0.0026977	Yes	Yes
Adipose-Subcutaneous	563	AP2A1	ENSG00000196961.12	19	0.000168505	0.00539216	32	0.0126304	Yes	No
Adipose-Subcutaneous	563	FUZ	ENSG00000010361.13	19	6.35746e-05	0.00197081	31	0.00757809	Yes	Yes
Adipose-Subcutaneous	563	MED25	ENSG00000104973.16	19	0.000700348	0.0217108	31	0.0291208	Yes	No
Adipose-Subcutaneous	563	PTOV1	ENSG00000104960.15	19	7.94896e-05	0.00246418	31	0.0084858	Yes	Yes
Adipose-Subcutaneous	563	PNKP	ENSG00000039650.11	19	0.000228751	0.00709129	31	0.014739	Yes	No
Adipose-Subcutaneous	563	AKT1S1	ENSG00000204673.10	19	2.13511e-06	6.61884e-05	31	0.00119086	Yes	Yes
Adipose-Subcutaneous	563	TBC1D17	ENSG00000104946.12	19	5.4652e-06	0.000169421	31	0.00201495	Yes	Yes
Adipose-Subcutaneous	563	IL4I1	ENSG00000104951.15	19	0.000566966	0.0181429	32	0.0258749	Yes	No
Adipose-Subcutaneous	563	NUP62	ENSG00000213024.11	19	8.46964e-06	0.000271028	32	0.00262375	Yes	Yes
Adipose-Subcutaneous	563	ATF5	ENSG00000169136.10	19	0.000479816	0.0153541	32	0.0232496	Yes	No
Adipose-Subcutaneous	563	SIGLEC11	ENSG00000161640.15	19	9.5989e-05	0.00307165	32	0.0094082	Yes	Yes
Adipose-Subcutaneous	563	VRK3	ENSG00000105053.10	19	8.16186e-05	0.00269341	33	0.00884805	Yes	Yes
Adipose-Subcutaneous	563	ZNF473	ENSG00000142528.15	19	9.24511e-06	0.000295844	32	0.0027502	Yes	Yes
Adipose-Subcutaneous	563	MYH14	ENSG00000105357.15	19	0.000656181	0.021654	33	0.0290599	Yes	No
Adipose-Subcutaneous	563	KCNC3	ENSG00000131398.13	19	0.000513461	0.0164307	32	0.0242617	Yes	No
Adipose-Subcutaneous	563	NR1H2	ENSG00000131408.13	19	1.18871e-05	0.000380387	32	0.00317821	Yes	Yes
Adipose-Subcutaneous	563	NAPSA	ENSG00000131400.7	19	3.50466e-06	0.000112149	32	0.0015924	Yes	Yes
Adipose-Subcutaneous	563	POLD1	ENSG00000062822.12	19	0.000879417	0.0281413	32	0.0350038	Yes	No
Adipose-Subcutaneous	563	SPIB	ENSG00000269404.6	19	9.99562e-05	0.0031986	32	0.0096112	Yes	Yes
Adipose-Subcutaneous	563	MYBPC2	ENSG00000086967.9	19	0.000354428	0.0113417	32	0.0192629	Yes	No
Adipose-Subcutaneous	563	FAM71E1	ENSG00000142530.10	19	0.00137115	0.0438768	32	0.0493237	Yes	No
Adipose-Subcutaneous	563	EMC10	ENSG00000161671.16	19	0.00072464	0.0231885	32	0.0305033	Yes	No
Adipose-Subcutaneous	563	JOSD2	ENSG00000161677.11	19	0.000125326	0.00401042	32	0.0107738	Yes	No
Adipose-Subcutaneous	563	ASPDH	ENSG00000204653.9	19	7.05116e-05	0.00225637	32	0.00812257	Yes	Yes
Adipose-Subcutaneous	563	LRRC4B	ENSG00000131409.12	19	4.42364e-05	0.0014598	33	0.00652992	Yes	Yes
Adipose-Subcutaneous	563	SHANK1	ENSG00000161681.15	19	1.09786e-05	0.000384251	35	0.00320299	Yes	Yes
Adipose-Subcutaneous	563	CLEC11A	ENSG00000105472.12	19	9.05401e-05	0.00307836	34	0.00941381	Yes	Yes
Adipose-Subcutaneous	563	C19orf48	ENSG00000167747.13	19	0.000269341	0.00942692	35	0.0171951	Yes	No
Adipose-Subcutaneous	563	LINC01869	ENSG00000180279.6	19	0.000547018	0.0191456	35	0.0267666	Yes	No
Adipose-Subcutaneous	563	KLK1	ENSG00000167748.10	19	0.000349724	0.0122403	35	0.0201519	Yes	No
Adipose-Subcutaneous	563	KLK3	ENSG00000142515.14	19	0.000244636	0.00880688	36	0.0165955	Yes	No
Adipose-Subcutaneous	563	KLK2	ENSG00000167751.12	19	0.000331878	0.0119476	36	0.019837	Yes	No
Adipose-Subcutaneous	563	KLK4	ENSG00000167749.11	19	0.000195503	0.0070381	36	0.0146849	Yes	No
Adipose-Subcutaneous	563	KLK5	ENSG00000167754.12	19	5.84628e-05	0.00210466	36	0.00785393	Yes	Yes
Adipose-Subcutaneous	563	KLK7	ENSG00000169035.11	19	1.26419e-05	0.000455109	36	0.00353269	Yes	Yes
Adipose-Subcutaneous	563	KLK8	ENSG00000129455.15	19	3.11367e-05	0.00112092	36	0.0056989	Yes	Yes
Adipose-Subcutaneous	563	KLK10	ENSG00000129451.11	19	0.0009319	0.0326165	35	0.039096	Yes	No
Adipose-Subcutaneous	563	KLK11	ENSG00000167757.13	19	4.06114e-05	0.0014214	35	0.00644579	Yes	Yes
Adipose-Subcutaneous	563	KLK13	ENSG00000167759.12	19	0.00153701	0.0537952	35	0.058493	No	No
Adipose-Subcutaneous	563	KLK14	ENSG00000129437.9	19	0.000721115	0.025239	35	0.0324006	Yes	No
Adipose-Subcutaneous	563	CTU1	ENSG00000142544.6	19	0.000257803	0.00902311	35	0.0168216	Yes	No
Adipose-Subcutaneous	563	SIGLEC9	ENSG00000129450.8	19	2.02345e-06	7.28441e-05	36	0.00124952	Yes	Yes
Adipose-Subcutaneous	563	SIGLEC7	ENSG00000168995.13	19	1.63662e-05	0.000589183	36	0.00405694	Yes	Yes
Adipose-Subcutaneous	563	CD33	ENSG00000105383.14	19	7.47259e-05	0.00269013	36	0.00884621	Yes	Yes
Adipose-Subcutaneous	563	IGLON5	ENSG00000142549.9	19	1.68394e-05	0.000606219	36	0.00413026	Yes	Yes
Adipose-Subcutaneous	563	VSIG10L	ENSG00000186806.5	19	1.28147e-05	0.00046133	36	0.00356326	Yes	Yes
Adipose-Subcutaneous	563	ETFB	ENSG00000105379.9	19	0.001443	0.0519481	36	0.0567893	No	No
Adipose-Subcutaneous	563	CLDND2	ENSG00000160318.6	19	0.000129769	0.00467168	36	0.0117054	Yes	No
Adipose-Subcutaneous	563	NKG7	ENSG00000105374.9	19	0.0007207	0.0259452	36	0.0330289	Yes	No
Adipose-Subcutaneous	563	SIGLEC10	ENSG00000142512.14	19	0.000467332	0.016824	36	0.0246007	Yes	No
Adipose-Subcutaneous	563	SIGLEC8	ENSG00000105366.15	19	7.86274e-06	0.000283059	36	0.00268538	Yes	Yes
Adipose-Subcutaneous	563	SIGLEC12	ENSG00000254521.6	19	0.000980442	0.0362763	37	0.042425	Yes	No
Adipose-Subcutaneous	563	SIGLEC6	ENSG00000105492.15	19	7.02406e-05	0.0025989	37	0.00868064	Yes	Yes
Adipose-Subcutaneous	563	ZNF175	ENSG00000105497.7	19	5.94543e-07	2.25926e-05	38	0.000610343	Yes	Yes
Adipose-Subcutaneous	563	SIGLEC5	ENSG00000105501.12	19	5.48524e-07	2.13924e-05	39	0.0005932	Yes	Yes
Adipose-Subcutaneous	563	SIGLEC14	ENSG00000254415.3	19	2.08728e-06	7.93165e-05	38	0.00130946	Yes	Yes
Adipose-Subcutaneous	563	SPACA6P-AS	ENSG00000269959.1	19	0.000165498	0.00645443	39	0.0139748	Yes	No
Adipose-Subcutaneous	563	SPACA6	ENSG00000182310.13	19	0.000223002	0.00869708	39	0.0164946	Yes	No
Adipose-Subcutaneous	563	HAS1	ENSG00000105509.10	19	4.25735e-05	0.00166037	39	0.00697547	Yes	Yes
Adipose-Subcutaneous	563	FPR1	ENSG00000171051.8	19	0.000506557	0.0207688	41	0.0282398	Yes	No
Adipose-Subcutaneous	563	FPR2	ENSG00000171049.8	19	0.000166382	0.00665528	40	0.0142351	Yes	No
Adipose-Subcutaneous	563	FPR3	ENSG00000187474.4	19	2.92597e-05	0.00117039	40	0.00581283	Yes	Yes
Adipose-Subcutaneous	563	ZNF577	ENSG00000161551.14	19	0.000270677	0.0113685	42	0.0192849	Yes	No
Adipose-Subcutaneous	563	AC006272.2	ENSG00000268316.1	19	4.94586e-05	0.00197834	40	0.00758578	Yes	Yes
Adipose-Subcutaneous	563	ZNF649	ENSG00000198093.10	19	9.43189e-05	0.00377276	40	0.0104544	Yes	No
Adipose-Subcutaneous	563	ZNF613	ENSG00000176024.17	19	0.000173117	0.00692467	40	0.0145457	Yes	No
Adipose-Subcutaneous	563	ZNF350	ENSG00000256683.6	19	4.65128e-05	0.00186051	40	0.00737505	Yes	Yes
Adipose-Subcutaneous	563	ZNF615	ENSG00000197619.13	19	0.000147101	0.00588404	40	0.0132515	Yes	No
Adipose-Subcutaneous	563	ZNF614	ENSG00000142556.18	19	4.05725e-05	0.0016229	40	0.00689534	Yes	Yes
Adipose-Subcutaneous	563	ZNF432	ENSG00000256087.6	19	0.000105086	0.00420343	40	0.0110607	Yes	No
Adipose-Subcutaneous	563	ZNF841	ENSG00000197608.11	19	0.000155984	0.00623935	40	0.0136819	Yes	No
Adipose-Subcutaneous	563	ZNF616	ENSG00000204611.6	19	0.000140616	0.00562463	40	0.012967	Yes	No
Adipose-Subcutaneous	563	ZNF836	ENSG00000196267.12	19	0.000304185	0.0124716	41	0.0203821	Yes	No
Adipose-Subcutaneous	563	PPP2R1A	ENSG00000105568.17	19	3.56732e-07	1.4626e-05	41	0.000466515	Yes	Yes
Adipose-Subcutaneous	563	ZNF766	ENSG00000196214.10	19	3.15846e-06	0.000132655	42	0.0017543	Yes	Yes
Adipose-Subcutaneous	563	ZNF480	ENSG00000198464.13	19	0.000954245	0.0400783	42	0.0458701	Yes	No
Adipose-Subcutaneous	563	ZNF610	ENSG00000167554.14	19	5.7643e-05	0.00247865	43	0.00850381	Yes	Yes
Adipose-Subcutaneous	563	ZNF880	ENSG00000221923.8	19	4.89439e-05	0.00205565	42	0.00774396	Yes	Yes
Adipose-Subcutaneous	563	ZNF528	ENSG00000167555.13	19	8.68986e-05	0.00373664	43	0.010409	Yes	No
Adipose-Subcutaneous	563	ZNF534	ENSG00000198633.10	19	2.23056e-05	0.000959141	43	0.00523943	Yes	Yes
Adipose-Subcutaneous	563	ZNF578	ENSG00000258405.9	19	0.00416751	0.187538	45	0.188288	No	No
Adipose-Subcutaneous	563	ZNF808	ENSG00000198482.11	19	0.000491275	0.0216161	44	0.0290343	Yes	No
Adipose-Subcutaneous	563	ZNF701	ENSG00000167562.12	19	2.87367e-05	0.00126441	44	0.00606361	Yes	Yes
Adipose-Subcutaneous	563	ZNF83	ENSG00000167766.18	19	1.20802e-08	5.55688e-07	46	5.23555e-05	Yes	Yes
Adipose-Subcutaneous	563	ZNF611	ENSG00000213020.9	19	7.67267e-05	0.0034527	45	0.00997597	Yes	Yes
Adipose-Subcutaneous	563	ZNF600	ENSG00000189190.9	19	1.51625e-05	0.000682312	45	0.00439141	Yes	Yes
Adipose-Subcutaneous	563	ZNF28	ENSG00000198538.10	19	0.000234036	0.0105316	45	0.0183952	Yes	No
Adipose-Subcutaneous	563	ZNF468	ENSG00000204604.9	19	0.000613577	0.027611	45	0.0345383	Yes	No
Adipose-Subcutaneous	563	ZNF320	ENSG00000182986.12	19	0.00439281	0.197676	45	0.198366	No	No
Adipose-Subcutaneous	563	ZNF888	ENSG00000213793.5	19	0.000368815	0.0162279	44	0.0240987	Yes	No
Adipose-Subcutaneous	563	CTD-2331H12.7	ENSG00000269646.1	19	0.000317503	0.0139701	44	0.0219093	Yes	No
Adipose-Subcutaneous	563	ZNF816	ENSG00000180257.13	19	9.53774e-05	0.00419661	44	0.0110467	Yes	No
Adipose-Subcutaneous	563	ZNF160	ENSG00000170949.17	19	0.000106149	0.00477669	45	0.0118487	Yes	No
Adipose-Subcutaneous	563	ZNF415	ENSG00000170954.11	19	7.09083e-05	0.00319087	45	0.00959896	Yes	Yes
Adipose-Subcutaneous	563	ZNF347	ENSG00000197937.12	19	0.000101402	0.00456308	45	0.0115601	Yes	No
Adipose-Subcutaneous	563	ZNF665	ENSG00000197497.10	19	0.000151946	0.00683757	45	0.0144441	Yes	No
Adipose-Subcutaneous	563	ZNF677	ENSG00000197928.10	19	0.000456319	0.0205343	45	0.0280514	Yes	No
Adipose-Subcutaneous	563	ZNF845	ENSG00000213799.11	19	0.000309394	0.0139227	45	0.0218659	Yes	No
Adipose-Subcutaneous	563	ZNF525	ENSG00000203326.11	19	0.00163747	0.0736861	45	0.0771702	No	No
Adipose-Subcutaneous	563	ZNF765	ENSG00000196417.12	19	0.000554809	0.0249664	45	0.0321609	Yes	No
Adipose-Subcutaneous	563	ZNF761	ENSG00000160336.14	19	0.000331228	0.0149053	45	0.0228282	Yes	No
Adipose-Subcutaneous	563	ZNF813	ENSG00000198346.10	19	0.000424148	0.0190867	45	0.0267249	Yes	No
Adipose-Subcutaneous	563	ZNF331	ENSG00000130844.16	19	0.000258036	0.0118696	46	0.0197634	Yes	No
Adipose-Subcutaneous	563	DPRX	ENSG00000204595.1	19	0.000169769	0.0076396	45	0.0153133	Yes	No
Adipose-Subcutaneous	563	NLRP12	ENSG00000142405.21	19	0.00067135	0.0308821	46	0.0375266	Yes	No
Adipose-Subcutaneous	563	AC008440.10	ENSG00000232324.1	19	0.000398748	0.0179436	45	0.0256894	Yes	No
Adipose-Subcutaneous	563	MYADM	ENSG00000179820.15	19	5.89362e-05	0.00271106	46	0.00887592	Yes	Yes
Adipose-Subcutaneous	563	PRKCG	ENSG00000126583.10	19	9.47342e-05	0.00445251	47	0.0114015	Yes	No
Adipose-Subcutaneous	563	CACNG8	ENSG00000142408.4	19	0.000742798	0.0349115	47	0.041203	Yes	No
Adipose-Subcutaneous	563	CACNG6	ENSG00000130433.7	19	1.81298e-05	0.0008521	47	0.00492088	Yes	Yes
Adipose-Subcutaneous	563	OSCAR	ENSG00000170909.13	19	0.0003327	0.0156369	47	0.023524	Yes	No
Adipose-Subcutaneous	563	NDUFA3	ENSG00000170906.15	19	8.10512e-05	0.00380941	47	0.0105012	Yes	No
Adipose-Subcutaneous	563	TFPT	ENSG00000105619.13	19	8.60996e-05	0.00404668	47	0.0108211	Yes	No
Adipose-Subcutaneous	563	PRPF31	ENSG00000105618.13	19	1.52893e-06	7.18595e-05	47	0.00124102	Yes	Yes
Adipose-Subcutaneous	563	CNOT3	ENSG00000088038.17	19	2.30297e-06	0.000108239	47	0.00155727	Yes	Yes
Adipose-Subcutaneous	563	LENG1	ENSG00000105617.3	19	0.000788223	0.0370465	47	0.043113	Yes	No
Adipose-Subcutaneous	563	TMC4	ENSG00000167608.11	19	0.000401529	0.0188719	47	0.0265602	Yes	No
Adipose-Subcutaneous	563	MBOAT7	ENSG00000125505.16	19	1.42147e-06	6.6809e-05	47	0.00119599	Yes	Yes
Adipose-Subcutaneous	563	TSEN34	ENSG00000170892.10	19	4.53728e-05	0.00213252	47	0.00789839	Yes	Yes
Adipose-Subcutaneous	563	RPS9	ENSG00000170889.13	19	2.43019e-05	0.00114219	47	0.00573754	Yes	Yes
Adipose-Subcutaneous	563	LILRB3	ENSG00000204577.11	19	0.000319218	0.0150033	47	0.0229188	Yes	No
Adipose-Subcutaneous	563	LILRA6	ENSG00000244482.10	19	4.32637e-05	0.0020334	47	0.00769596	Yes	Yes
Adipose-Subcutaneous	563	LILRB5	ENSG00000105609.16	19	0.000227333	0.0104573	46	0.0183239	Yes	No
Adipose-Subcutaneous	563	LILRB2	ENSG00000131042.14	19	5.40352e-05	0.00248562	46	0.00850521	Yes	Yes
Adipose-Subcutaneous	563	LILRA5	ENSG00000187116.13	19	0.000439397	0.0202123	46	0.0277454	Yes	No
Adipose-Subcutaneous	563	LILRA4	ENSG00000239961.2	19	0.000245069	0.0110281	45	0.0189159	Yes	No
Adipose-Subcutaneous	563	LAIR1	ENSG00000167613.15	19	2.04178e-05	0.000918799	45	0.00510935	Yes	Yes
Adipose-Subcutaneous	563	TTYH1	ENSG00000167614.13	19	7.22488e-05	0.0032512	45	0.00969947	Yes	Yes
Adipose-Subcutaneous	563	AC008746.12	ENSG00000267838.2	19	1.66262e-05	0.000731555	44	0.00456984	Yes	Yes
Adipose-Subcutaneous	563	LENG8	ENSG00000167615.16	19	8.48379e-05	0.00373287	44	0.0104077	Yes	No
Adipose-Subcutaneous	563	LENG9	ENSG00000275183.1	19	0.000107799	0.00474317	44	0.0117984	Yes	No
Adipose-Subcutaneous	563	CDC42EP5	ENSG00000167617.2	19	0.000126821	0.00558011	44	0.0129061	Yes	No
Adipose-Subcutaneous	563	LAIR2	ENSG00000167618.9	19	0.00102884	0.0442403	43	0.0496697	Yes	No
Adipose-Subcutaneous	563	KIR3DX1	ENSG00000104970.10	19	0.000300623	0.0129268	43	0.0208301	Yes	No
Adipose-Subcutaneous	563	LILRA2	ENSG00000239998.5	19	7.70034e-05	0.00331114	43	0.009777	Yes	Yes
Adipose-Subcutaneous	563	LILRA1	ENSG00000104974.11	19	0.000239795	0.0103112	43	0.0181561	Yes	No
Adipose-Subcutaneous	563	LILRB1	ENSG00000104972.15	19	0.000111933	0.00481311	43	0.0118911	Yes	No
Adipose-Subcutaneous	563	LILRB4	ENSG00000186818.12	19	0.000694025	0.0298431	43	0.0365857	Yes	No
Adipose-Subcutaneous	563	KIR2DL3	ENSG00000243772.7	19	0.00100266	0.0421117	42	0.0477246	Yes	No
Adipose-Subcutaneous	563	KIR2DL1	ENSG00000125498.19	19	2.99271e-05	0.00122701	41	0.00595795	Yes	Yes
Adipose-Subcutaneous	563	KIR2DL4	ENSG00000189013.14	19	0.000181783	0.0074531	41	0.0150976	Yes	No
Adipose-Subcutaneous	563	KIR3DL1	ENSG00000167633.18	19	6.39143e-05	0.00262048	41	0.00872353	Yes	Yes
Adipose-Subcutaneous	563	KIR3DL2	ENSG00000240403.5	19	0.000334393	0.0137101	41	0.0216615	Yes	No
Adipose-Subcutaneous	563	FCAR	ENSG00000186431.18	19	0.000117545	0.00493688	42	0.0120467	Yes	No
Adipose-Subcutaneous	563	CTB-61M7.2	ENSG00000268734.1	19	0.000225498	0.00924543	41	0.0170029	Yes	No
Adipose-Subcutaneous	563	NCR1	ENSG00000189430.12	19	7.91873e-05	0.00332587	42	0.00980168	Yes	Yes
Adipose-Subcutaneous	563	NLRP2	ENSG00000022556.15	19	0.00082186	0.03534	43	0.0415545	Yes	No
Adipose-Subcutaneous	563	GP6	ENSG00000088053.11	19	0.000188135	0.00827792	44	0.0160148	Yes	No
Adipose-Subcutaneous	563	RDH13	ENSG00000160439.15	19	3.90874e-05	0.00171985	44	0.00708751	Yes	Yes
Adipose-Subcutaneous	563	EPS8L1	ENSG00000131037.14	19	0.000372186	0.0163762	44	0.0242233	Yes	No
Adipose-Subcutaneous	563	PPP1R12C	ENSG00000125503.12	19	0.000247311	0.0108817	44	0.0187498	Yes	No
Adipose-Subcutaneous	563	TNNT1	ENSG00000105048.16	19	1.38717e-07	5.96483e-06	43	0.000261309	Yes	Yes
Adipose-Subcutaneous	563	TNNI3	ENSG00000129991.12	19	0.000156255	0.00671899	43	0.0143059	Yes	No
Adipose-Subcutaneous	563	DNAAF3	ENSG00000167646.13	19	0.000208622	0.00897074	43	0.0167678	Yes	No
Adipose-Subcutaneous	563	PTPRH	ENSG00000080031.9	19	0.000133882	0.0058908	44	0.0132567	Yes	No
Adipose-Subcutaneous	563	CTD-2587H24.10	ENSG00000267649.1	19	7.90455e-05	0.003478	44	0.0100198	Yes	No
Adipose-Subcutaneous	563	TMEM86B	ENSG00000180089.5	19	8.38762e-05	0.00360668	43	0.0102311	Yes	No
Adipose-Subcutaneous	563	PPP6R1	ENSG00000105063.18	19	9.73037e-07	4.28136e-05	44	0.000904964	Yes	Yes
Adipose-Subcutaneous	563	HSPBP1	ENSG00000133265.10	19	4.29275e-07	1.88881e-05	44	0.000547601	Yes	Yes
Adipose-Subcutaneous	563	BRSK1	ENSG00000160469.16	19	0.000101085	0.00444775	44	0.0113974	Yes	No
Adipose-Subcutaneous	563	TMEM150B	ENSG00000180061.9	19	1.54483e-05	0.000664275	43	0.00433688	Yes	Yes
Adipose-Subcutaneous	563	KMT5C	ENSG00000133247.13	19	0.000340116	0.014625	43	0.0225476	Yes	No
Adipose-Subcutaneous	563	COX6B2	ENSG00000160471.12	19	0.000530233	0.0228	43	0.0301062	Yes	No
Adipose-Subcutaneous	563	TMEM238	ENSG00000233493.3	19	0.000523583	0.0225141	43	0.0298669	Yes	No
Adipose-Subcutaneous	563	RPL28	ENSG00000108107.14	19	5.24033e-05	0.00225334	43	0.00811659	Yes	Yes
Adipose-Subcutaneous	563	UBE2S	ENSG00000108106.13	19	0.000296088	0.0127318	43	0.0206292	Yes	No
Adipose-Subcutaneous	563	SHISA7	ENSG00000187902.11	19	0.00117182	0.0492164	42	0.0542957	No	No
Adipose-Subcutaneous	563	ISOC2	ENSG00000063241.7	19	6.61254e-06	0.000277727	42	0.00266218	Yes	Yes
Adipose-Subcutaneous	563	ZNF628	ENSG00000197483.9	19	0.000114377	0.00480383	42	0.0118828	Yes	No
Adipose-Subcutaneous	563	NAT14	ENSG00000090971.4	19	0.0001872	0.0078624	42	0.0155624	Yes	No
Adipose-Subcutaneous	563	SSC5D	ENSG00000179954.15	19	0.000121224	0.0050914	42	0.0122246	Yes	No
Adipose-Subcutaneous	563	SBK3	ENSG00000231274.5	19	5.21074e-05	0.0021364	41	0.0079062	Yes	Yes
Adipose-Subcutaneous	563	ZNF579	ENSG00000218891.4	19	0.00161372	0.0661626	41	0.0700231	No	No
Adipose-Subcutaneous	563	FIZ1	ENSG00000179943.7	19	8.69905e-06	0.000356661	41	0.00306618	Yes	Yes
Adipose-Subcutaneous	563	ZNF524	ENSG00000171443.6	19	8.25093e-06	0.000338288	41	0.00297567	Yes	Yes
Adipose-Subcutaneous	563	ZNF865	ENSG00000261221.3	19	3.17177e-05	0.00130042	41	0.00616008	Yes	Yes
Adipose-Subcutaneous	563	ZNF784	ENSG00000179922.5	19	0.000222573	0.0091255	41	0.0169201	Yes	No
Adipose-Subcutaneous	563	ZNF580	ENSG00000213015.8	19	9.82376e-05	0.00402774	41	0.0108024	Yes	No
Adipose-Subcutaneous	563	ZNF581	ENSG00000171425.9	19	4.51468e-05	0.00180587	40	0.00728808	Yes	Yes
Adipose-Subcutaneous	563	CCDC106	ENSG00000173581.7	19	0.000427131	0.0170852	40	0.024845	Yes	No
Adipose-Subcutaneous	563	U2AF2	ENSG00000063244.12	19	9.90858e-10	4.06252e-08	41	7.46749e-06	Yes	Yes
Adipose-Subcutaneous	563	EPN1	ENSG00000063245.14	19	2.899e-05	0.00118859	41	0.00586078	Yes	Yes
Adipose-Subcutaneous	563	ZNF787	ENSG00000142409.5	19	0.000211484	0.00761341	36	0.0152834	Yes	No
Adipose-Subcutaneous	563	ZNF444	ENSG00000167685.14	19	0.000433265	0.0155975	36	0.0234885	Yes	No
Adipose-Subcutaneous	563	ZSCAN5A	ENSG00000131848.9	19	3.09044e-05	0.00114346	37	0.00573895	Yes	Yes
Adipose-Subcutaneous	563	AC006116.20	ENSG00000267710.6	19	0.000869678	0.0313084	36	0.0379257	Yes	No
Adipose-Subcutaneous	563	ZNF582	ENSG00000018869.16	19	5.7631e-05	0.00207472	36	0.00777964	Yes	Yes
Adipose-Subcutaneous	563	ZNF582-AS1	ENSG00000267454.5	19	0.000740085	0.0266431	36	0.0336655	Yes	No
Adipose-Subcutaneous	563	ZNF583	ENSG00000198440.9	19	1.13745e-05	0.000409483	36	0.00332623	Yes	Yes
Adipose-Subcutaneous	563	ZNF667	ENSG00000198046.11	19	0.000450722	0.016226	36	0.0240987	Yes	No
Adipose-Subcutaneous	563	ZNF667-AS1	ENSG00000166770.10	19	0.000485101	0.0174636	36	0.0252311	Yes	No
Adipose-Subcutaneous	563	ZNF471	ENSG00000196263.7	19	0.00314562	0.113242	36	0.115154	No	No
Adipose-Subcutaneous	563	AC005498.3	ENSG00000267421.6	19	0.000248564	0.0089483	36	0.0167492	Yes	No
Adipose-Subcutaneous	563	ZFP28	ENSG00000196867.7	19	0.000567786	0.0204403	36	0.0279645	Yes	No
Adipose-Subcutaneous	563	ZNF470	ENSG00000197016.11	19	0.000110075	0.00385263	35	0.0105575	Yes	No
Adipose-Subcutaneous	563	ZNF71	ENSG00000197951.8	19	0.00020459	0.00716064	35	0.0148182	Yes	No
Adipose-Subcutaneous	563	SMIM17	ENSG00000268182.5	19	0.000350826	0.0122789	35	0.0201931	Yes	No
Adipose-Subcutaneous	563	ZNF835	ENSG00000127903.13	19	0.000976808	0.0341883	35	0.0405547	Yes	No
Adipose-Subcutaneous	563	AC007228.9	ENSG00000268568.1	19	3.58537e-06	0.000125488	35	0.00169812	Yes	Yes
Adipose-Subcutaneous	563	ZIM2	ENSG00000269699.5	19	0.000597965	0.0209288	35	0.0283858	Yes	No
Adipose-Subcutaneous	563	PEG3	ENSG00000198300.12	19	0.000234475	0.00797216	34	0.0156829	Yes	No
Adipose-Subcutaneous	563	ZNF264	ENSG00000083844.10	19	0.000171094	0.00530392	31	0.0125071	Yes	No
Adipose-Subcutaneous	563	AURKC	ENSG00000105146.12	19	5.6148e-05	0.00174059	31	0.00713442	Yes	Yes
Adipose-Subcutaneous	563	ZNF805	ENSG00000204524.6	19	0.000163512	0.00506887	31	0.0122037	Yes	No
Adipose-Subcutaneous	563	CTC-444N24.8	ENSG00000268713.1	19	0.000288167	0.008645	30	0.0164403	Yes	No
Adipose-Subcutaneous	563	ZNF460	ENSG00000197714.8	19	0.00223114	0.0669343	30	0.0707391	No	No
Adipose-Subcutaneous	563	CTC-444N24.11	ENSG00000268205.1	19	0.000132194	0.00396583	30	0.0107268	Yes	No
Adipose-Subcutaneous	563	ZNF543	ENSG00000178229.7	19	4.3135e-05	0.00129405	30	0.00614295	Yes	Yes
Adipose-Subcutaneous	563	ZNF304	ENSG00000131845.14	19	0.000152998	0.00458994	30	0.0115982	Yes	No
Adipose-Subcutaneous	563	ZNF547	ENSG00000152433.14	19	0.00053625	0.0160875	30	0.0239672	Yes	No
Adipose-Subcutaneous	563	TRAPPC2B	ENSG00000256060.2	19	0.000252225	0.00756674	30	0.0152377	Yes	No
Adipose-Subcutaneous	563	ZNF548	ENSG00000188785.11	19	4.85759e-06	0.000145728	30	0.00185462	Yes	Yes
Adipose-Subcutaneous	563	ZNF17	ENSG00000186272.12	19	0.000337351	0.0101205	30	0.0179605	Yes	No
Adipose-Subcutaneous	563	ZNF749	ENSG00000186230.6	19	0.000894463	0.0277283	31	0.0346379	Yes	No
Adipose-Subcutaneous	563	VN1R1	ENSG00000178201.4	19	0.000172174	0.00516521	30	0.0123344	Yes	No
Adipose-Subcutaneous	563	ZNF772	ENSG00000197128.11	19	6.75793e-05	0.00209496	31	0.00783249	Yes	Yes
Adipose-Subcutaneous	563	ZNF419	ENSG00000105136.20	19	0.000387088	0.0116126	30	0.0194984	Yes	No
Adipose-Subcutaneous	563	ZNF773	ENSG00000152439.12	19	0.000224959	0.00674878	30	0.014337	Yes	No
Adipose-Subcutaneous	563	ZNF549	ENSG00000121406.8	19	0.00021809	0.0065427	30	0.0140991	Yes	No
Adipose-Subcutaneous	563	ZNF550	ENSG00000251369.8	19	0.000131635	0.00394905	30	0.0106992	Yes	No
Adipose-Subcutaneous	563	ZNF416	ENSG00000083817.8	19	0.000194212	0.00582635	30	0.0131781	Yes	No
Adipose-Subcutaneous	563	ZIK1	ENSG00000171649.11	19	0.000285462	0.00856386	30	0.0163571	Yes	No
Adipose-Subcutaneous	563	ZNF530	ENSG00000183647.10	19	0.000450543	0.0135163	30	0.0214441	Yes	No
Adipose-Subcutaneous	563	ZNF134	ENSG00000213762.11	19	0.000605542	0.0175607	29	0.0253221	Yes	No
Adipose-Subcutaneous	563	ZNF211	ENSG00000121417.13	19	0.000262346	0.00760804	29	0.0152795	Yes	No
Adipose-Subcutaneous	563	ZSCAN4	ENSG00000180532.10	19	0.000127072	0.00355801	28	0.0101584	Yes	No
Adipose-Subcutaneous	563	ZNF551	ENSG00000204519.10	19	0.000654197	0.0183175	28	0.0260466	Yes	No
Adipose-Subcutaneous	563	ZNF154	ENSG00000179909.15	19	4.47872e-06	0.000125404	28	0.00169812	Yes	Yes
Adipose-Subcutaneous	563	ZNF671	ENSG00000083814.13	19	0.000101486	0.00274012	27	0.00890565	Yes	Yes
Adipose-Subcutaneous	563	ZNF776	ENSG00000152443.12	19	0.0011042	0.0287092	26	0.0355406	Yes	No
Adipose-Subcutaneous	563	ZNF586	ENSG00000083828.15	19	0.00131981	0.034315	26	0.0406617	Yes	No
Adipose-Subcutaneous	563	ZNF552	ENSG00000178935.5	19	6.24241e-05	0.00162303	26	0.00689534	Yes	Yes
Adipose-Subcutaneous	563	ZNF587B	ENSG00000269343.6	19	0.00089376	0.0232378	26	0.0305462	Yes	No
Adipose-Subcutaneous	563	ZNF814	ENSG00000204514.9	19	0.000344826	0.00896548	26	0.0167668	Yes	No
Adipose-Subcutaneous	563	ZNF587	ENSG00000198466.11	19	0.000808065	0.0210097	26	0.0284587	Yes	No
Adipose-Subcutaneous	563	ZNF417	ENSG00000173480.10	19	0.00261657	0.0654143	25	0.0693216	No	No
Adipose-Subcutaneous	563	ZNF418	ENSG00000196724.12	19	0.000389932	0.0097483	25	0.0175275	Yes	No
Adipose-Subcutaneous	563	ZNF256	ENSG00000152454.3	19	0.000750135	0.0180032	24	0.025739	Yes	No
Adipose-Subcutaneous	563	C19orf18	ENSG00000177025.3	19	0.000519509	0.0124682	24	0.0203809	Yes	No
Adipose-Subcutaneous	563	ZNF606	ENSG00000166704.11	19	6.98443e-05	0.00167626	24	0.0070044	Yes	Yes
Adipose-Subcutaneous	563	ZSCAN1	ENSG00000152467.9	19	0.000332722	0.00765261	23	0.0153293	Yes	No
Adipose-Subcutaneous	563	ZNF135	ENSG00000176293.19	19	0.000489824	0.0107761	22	0.0186429	Yes	No
Adipose-Subcutaneous	563	ZSCAN18	ENSG00000121413.12	19	0.000171966	0.00378325	22	0.0104663	Yes	No
Adipose-Subcutaneous	563	ZNF329	ENSG00000181894.14	19	0.000309662	0.0065029	21	0.0140533	Yes	No
Adipose-Subcutaneous	563	ZNF274	ENSG00000171606.17	19	5.46171e-05	0.00109234	20	0.00562741	Yes	Yes
Adipose-Subcutaneous	563	ZNF544	ENSG00000198131.13	19	0.00138792	0.0263705	19	0.03342	Yes	No
Adipose-Subcutaneous	563	ZNF8	ENSG00000278129.1	19	4.76784e-05	0.000858211	18	0.00494585	Yes	Yes
Adipose-Subcutaneous	563	ERVK3-1	ENSG00000142396.10	19	0.000263493	0.00474288	18	0.0117984	Yes	No
Adipose-Subcutaneous	563	ZSCAN22	ENSG00000182318.5	19	0.000681989	0.0122758	18	0.0201898	Yes	No
Adipose-Subcutaneous	563	A1BG	ENSG00000121410.11	19	0.00247459	0.042068	17	0.0476812	Yes	No
Adipose-Subcutaneous	563	ZNF497	ENSG00000174586.10	19	3.05112e-05	0.00051869	17	0.00380273	Yes	Yes
Adipose-Subcutaneous	563	ZNF837	ENSG00000152475.6	19	0.00202821	0.0344796	17	0.040816	Yes	No
Adipose-Subcutaneous	563	RPS5	ENSG00000083845.8	19	0.00143448	0.0229517	16	0.0302595	Yes	No
Adipose-Subcutaneous	563	ZNF584	ENSG00000171574.17	19	0.000929217	0.0148675	16	0.0228071	Yes	No
Adipose-Subcutaneous	563	CTD-2619J13.14	ENSG00000232098.3	19	0.000869079	0.0139053	16	0.0218538	Yes	No
Adipose-Subcutaneous	563	CTD-2619J13.17	ENSG00000268912.1	19	0.00151286	0.0242057	16	0.0314752	Yes	No
Adipose-Subcutaneous	563	ZNF132	ENSG00000131849.11	19	0.00306996	0.0491194	16	0.0542056	No	No
Adipose-Subcutaneous	563	CTD-2619J13.19	ENSG00000269473.1	19	0.000531912	0.00851059	16	0.0162973	Yes	No
Adipose-Subcutaneous	563	ZNF324B	ENSG00000249471.7	19	0.00112183	0.0179494	16	0.0256955	Yes	No
Adipose-Subcutaneous	563	ZNF324	ENSG00000083812.11	19	4.51321e-05	0.000722114	16	0.00455279	Yes	Yes
Adipose-Subcutaneous	563	ZNF446	ENSG00000083838.15	19	0.000506185	0.00759278	15	0.0152643	Yes	No
Adipose-Subcutaneous	563	SLC27A5	ENSG00000083807.9	19	0.000137329	0.00205994	15	0.00775202	Yes	Yes
Adipose-Subcutaneous	563	ZBTB45	ENSG00000119574.12	19	0.00376593	0.056489	15	0.0609537	No	No
Adipose-Subcutaneous	563	TRIM28	ENSG00000130726.11	19	0.000386121	0.00540569	14	0.0126406	Yes	No
Adipose-Subcutaneous	563	CHMP2A	ENSG00000130724.8	19	0.00276115	0.0386561	14	0.0445561	Yes	No
Adipose-Subcutaneous	563	UBE2M	ENSG00000130725.7	19	2.14979e-05	0.000300971	14	0.00277667	Yes	Yes
Adipose-Subcutaneous	563	MZF1	ENSG00000099326.8	19	0.000352925	0.00494095	14	0.0120467	Yes	No
Adipose-Subcutaneous	563	DEFB132	ENSG00000186458.4	20	0.00103939	0.0228665	22	0.0301682	Yes	No
Adipose-Subcutaneous	563	C20orf96	ENSG00000196476.11	20	0.000482084	0.0106058	22	0.0184652	Yes	No
Adipose-Subcutaneous	563	ZCCHC3	ENSG00000247315.3	20	2.8172e-06	6.19784e-05	22	0.00114811	Yes	Yes
Adipose-Subcutaneous	563	SOX12	ENSG00000177732.8	20	3.1088e-05	0.000715025	23	0.00451768	Yes	Yes
Adipose-Subcutaneous	563	NRSN2	ENSG00000125841.12	20	0.000374901	0.00862271	23	0.0164224	Yes	No
Adipose-Subcutaneous	563	TRIB3	ENSG00000101255.10	20	0.000238851	0.00573243	24	0.0130813	Yes	No
Adipose-Subcutaneous	563	RBCK1	ENSG00000125826.20	20	7.45491e-10	1.78918e-08	24	4.59947e-06	Yes	Yes
Adipose-Subcutaneous	563	TBC1D20	ENSG00000125875.13	20	2.05418e-06	5.13545e-05	25	0.00102393	Yes	Yes
Adipose-Subcutaneous	563	CSNK2A1	ENSG00000101266.17	20	6.5276e-07	1.69717e-05	26	0.000517057	Yes	Yes
Adipose-Subcutaneous	563	TCF15	ENSG00000125878.6	20	2.28002e-05	0.000592804	26	0.00406996	Yes	Yes
Adipose-Subcutaneous	563	SRXN1	ENSG00000271303.1	20	0.000607069	0.0163909	27	0.0242269	Yes	No
Adipose-Subcutaneous	563	SLC52A3	ENSG00000101276.14	20	7.94958e-05	0.00230538	29	0.00819861	Yes	Yes
Adipose-Subcutaneous	563	FAM110A	ENSG00000125898.12	20	5.15172e-05	0.00154551	30	0.0067211	Yes	Yes
Adipose-Subcutaneous	563	ANGPT4	ENSG00000101280.7	20	0.000454376	0.0140857	31	0.0220266	Yes	No
Adipose-Subcutaneous	563	RSPO4	ENSG00000101282.8	20	0.000128559	0.00424243	33	0.0111125	Yes	No
Adipose-Subcutaneous	563	PSMF1	ENSG00000125818.17	20	3.65695e-07	1.27993e-05	35	0.000432579	Yes	Yes
Adipose-Subcutaneous	563	TMEM74B	ENSG00000125895.5	20	5.5855e-05	0.00189907	34	0.00743733	Yes	Yes
Adipose-Subcutaneous	563	C20orf202	ENSG00000215595.1	20	9.09722e-05	0.00309305	34	0.00943527	Yes	Yes
Adipose-Subcutaneous	563	SNPH	ENSG00000101298.13	20	0.000223348	0.00759384	34	0.0152647	Yes	No
Adipose-Subcutaneous	563	SDCBP2	ENSG00000125775.14	20	0.000101993	0.00336578	33	0.00985416	Yes	Yes
Adipose-Subcutaneous	563	FKBP1A	ENSG00000088832.16	20	3.40654e-05	0.00112416	33	0.00570558	Yes	Yes
Adipose-Subcutaneous	563	NSFL1C	ENSG00000088833.17	20	3.20694e-07	1.05829e-05	33	0.000384303	Yes	Yes
Adipose-Subcutaneous	563	SIRPB2	ENSG00000196209.12	20	6.8431e-05	0.00225822	33	0.00812596	Yes	Yes
Adipose-Subcutaneous	563	SIRPD	ENSG00000125900.12	20	0.000401457	0.0132481	33	0.0211718	Yes	No
Adipose-Subcutaneous	563	SIRPB1	ENSG00000101307.15	20	0.00046179	0.0157009	34	0.0235788	Yes	No
Adipose-Subcutaneous	563	SIRPG	ENSG00000089012.14	20	0.000318621	0.0108331	34	0.0186949	Yes	No
Adipose-Subcutaneous	563	RP5-968J1.1	ENSG00000230839.1	20	0.000225085	0.00742781	33	0.015075	Yes	No
Adipose-Subcutaneous	563	SIRPA	ENSG00000198053.11	20	0.000522637	0.0167244	32	0.0245146	Yes	No
Adipose-Subcutaneous	563	STK35	ENSG00000125834.12	20	0.000765553	0.0237321	31	0.0310405	Yes	No
Adipose-Subcutaneous	563	TGM3	ENSG00000125780.11	20	0.000476221	0.0147628	31	0.0226943	Yes	No
Adipose-Subcutaneous	563	SNRPB	ENSG00000125835.18	20	5.97516e-07	1.8523e-05	31	0.000543199	Yes	Yes
Adipose-Subcutaneous	563	ZNF343	ENSG00000088876.11	20	2.12892e-06	6.59964e-05	31	0.0011898	Yes	Yes
Adipose-Subcutaneous	563	TMC2	ENSG00000149488.12	20	0.000416322	0.0133223	32	0.0212488	Yes	No
Adipose-Subcutaneous	563	NOP56	ENSG00000101361.16	20	6.24281e-08	1.93527e-06	31	0.00012065	Yes	Yes
Adipose-Subcutaneous	563	IDH3B	ENSG00000101365.20	20	3.99179e-06	0.000123745	31	0.00168684	Yes	Yes
Adipose-Subcutaneous	563	EBF4	ENSG00000088881.20	20	0.000204826	0.00655443	32	0.0141125	Yes	No
Adipose-Subcutaneous	563	CPXM1	ENSG00000088882.7	20	0.000512943	0.0159012	31	0.0237891	Yes	No
Adipose-Subcutaneous	563	C20orf141	ENSG00000258713.2	20	0.000418434	0.0129715	31	0.0208813	Yes	No
Adipose-Subcutaneous	563	TMEM239	ENSG00000198326.9	20	0.000319032	0.00988998	31	0.017697	Yes	No
Adipose-Subcutaneous	563	PCED1A	ENSG00000132635.16	20	9.37027e-05	0.00290478	31	0.00915911	Yes	Yes
Adipose-Subcutaneous	563	VPS16	ENSG00000215305.9	20	1.30155e-05	0.00040348	31	0.00330609	Yes	Yes
Adipose-Subcutaneous	563	PTPRA	ENSG00000132670.20	20	5.29841e-11	1.74848e-09	33	1.1134e-06	Yes	Yes
Adipose-Subcutaneous	563	GNRH2	ENSG00000125787.11	20	0.00013027	0.0039081	30	0.0106514	Yes	No
Adipose-Subcutaneous	563	MRPS26	ENSG00000125901.5	20	2.9802e-07	8.94061e-06	30	0.000339173	Yes	Yes
Adipose-Subcutaneous	563	OXT	ENSG00000101405.3	20	0.00105549	0.0316646	30	0.0382585	Yes	No
Adipose-Subcutaneous	563	AVP	ENSG00000101200.5	20	0.000635728	0.0190718	30	0.0267125	Yes	No
Adipose-Subcutaneous	563	UBOX5	ENSG00000185019.16	20	1.59849e-05	0.000511518	32	0.00376875	Yes	Yes
Adipose-Subcutaneous	563	FASTKD5	ENSG00000215251.3	20	0.000365857	0.0113416	31	0.0192629	Yes	No
Adipose-Subcutaneous	563	LZTS3	ENSG00000088899.14	20	0.00015658	0.00501058	32	0.0121429	Yes	No
Adipose-Subcutaneous	563	DDRGK1	ENSG00000198171.12	20	5.25386e-05	0.00168124	32	0.00700972	Yes	Yes
Adipose-Subcutaneous	563	ITPA	ENSG00000125877.12	20	0.000100657	0.00322103	32	0.00965387	Yes	Yes
Adipose-Subcutaneous	563	SLC4A11	ENSG00000088836.12	20	7.22214e-06	0.000231109	32	0.0023718	Yes	Yes
Adipose-Subcutaneous	563	RP4-794I6.4	ENSG00000277287.1	20	6.71803e-05	0.00214977	32	0.00792441	Yes	Yes
Adipose-Subcutaneous	563	C20orf194	ENSG00000088854.12	20	0.000172784	0.00587466	34	0.0132371	Yes	No
Adipose-Subcutaneous	563	ATRN	ENSG00000088812.17	20	1.76721e-05	0.000618522	35	0.00418688	Yes	Yes
Adipose-Subcutaneous	563	ADAM33	ENSG00000149451.17	20	0.00101573	0.0325035	32	0.0390057	Yes	No
Adipose-Subcutaneous	563	SIGLEC1	ENSG00000088827.12	20	8.52972e-05	0.00272951	32	0.00890001	Yes	Yes
Adipose-Subcutaneous	563	HSPA12B	ENSG00000132622.10	20	0.00109408	0.0361048	33	0.0422616	Yes	No
Adipose-Subcutaneous	563	C20orf27	ENSG00000101220.17	20	2.53548e-05	0.000836708	33	0.00487921	Yes	Yes
Adipose-Subcutaneous	563	SPEF1	ENSG00000101222.12	20	0.000100383	0.00331263	33	0.00977884	Yes	Yes
Adipose-Subcutaneous	563	CENPB	ENSG00000125817.7	20	3.58096e-08	1.18172e-06	33	8.77918e-05	Yes	Yes
Adipose-Subcutaneous	563	CDC25B	ENSG00000101224.17	20	9.57333e-05	0.0031592	33	0.00954232	Yes	Yes
Adipose-Subcutaneous	563	LINC01730	ENSG00000275491.1	20	0.000348103	0.0114874	33	0.0194087	Yes	No
Adipose-Subcutaneous	563	AP5S1	ENSG00000125843.10	20	0.00124408	0.0410546	33	0.0467614	Yes	No
Adipose-Subcutaneous	563	MAVS	ENSG00000088888.17	20	5.07252e-07	1.72466e-05	34	0.000521263	Yes	Yes
Adipose-Subcutaneous	563	PANK2	ENSG00000125779.21	20	3.71737e-08	1.26391e-06	34	9.23585e-05	Yes	Yes
Adipose-Subcutaneous	563	RNF24	ENSG00000101236.16	20	0.000251694	0.00880928	35	0.0165981	Yes	No
Adipose-Subcutaneous	563	SMOX	ENSG00000088826.17	20	8.11652e-06	0.000284078	35	0.00268849	Yes	Yes
Adipose-Subcutaneous	563	ADRA1D	ENSG00000171873.7	20	0.000270931	0.00921165	34	0.016973	Yes	No
Adipose-Subcutaneous	563	PRNP	ENSG00000171867.16	20	2.83033e-07	1.01892e-05	36	0.000376135	Yes	Yes
Adipose-Subcutaneous	563	PRND	ENSG00000171864.4	20	0.000894909	0.0322167	36	0.0387365	Yes	No
Adipose-Subcutaneous	563	RASSF2	ENSG00000101265.15	20	0.000257687	0.00953442	37	0.0173044	Yes	No
Adipose-Subcutaneous	563	SLC23A2	ENSG00000089057.14	20	7.0731e-07	2.75851e-05	39	0.000692811	Yes	Yes
Adipose-Subcutaneous	563	RP5-1116H23.6	ENSG00000277087.1	20	3.62685e-05	0.00134194	37	0.00625862	Yes	Yes
Adipose-Subcutaneous	563	RP5-1116H23.5	ENSG00000276768.1	20	7.24386e-05	0.00268023	37	0.00883173	Yes	Yes
Adipose-Subcutaneous	563	RP5-1116H23.4	ENSG00000278816.1	20	4.84764e-05	0.00179363	37	0.00726001	Yes	Yes
Adipose-Subcutaneous	563	RP5-1116H23.3	ENSG00000277425.1	20	0.000265179	0.00981163	37	0.0176033	Yes	No
Adipose-Subcutaneous	563	TMEM230	ENSG00000089063.14	20	0.000194882	0.0074055	38	0.0150507	Yes	No
Adipose-Subcutaneous	563	PCNA	ENSG00000132646.10	20	0.000150921	0.00558409	37	0.0129072	Yes	No
Adipose-Subcutaneous	563	CDS2	ENSG00000101290.13	20	2.48902e-05	0.000920939	37	0.00510935	Yes	Yes
Adipose-Subcutaneous	563	RP5-828H9.1	ENSG00000230563.2	20	0.000340544	0.0122596	36	0.0201743	Yes	No
Adipose-Subcutaneous	563	LINC00654	ENSG00000205181.5	20	0.0032788	0.118037	36	0.119804	No	No
Adipose-Subcutaneous	563	GPCPD1	ENSG00000125772.12	20	8.47027e-06	0.0003134	37	0.00284807	Yes	Yes
Adipose-Subcutaneous	563	C20orf196	ENSG00000171984.14	20	1.84957e-05	0.000684342	37	0.00440181	Yes	Yes
Adipose-Subcutaneous	563	CHGB	ENSG00000089199.9	20	0.00208556	0.070909	34	0.0744718	No	No
Adipose-Subcutaneous	563	TRMT6	ENSG00000089195.14	20	0.000653891	0.0222323	34	0.0296176	Yes	No
Adipose-Subcutaneous	563	MCM8	ENSG00000125885.13	20	6.51e-05	0.0022785	35	0.0081589	Yes	Yes
Adipose-Subcutaneous	563	RP5-967N21.11	ENSG00000275632.1	20	0.000576079	0.0201628	35	0.0277021	Yes	No
Adipose-Subcutaneous	563	CRLS1	ENSG00000088766.11	20	0.00120478	0.0421674	35	0.0477757	Yes	No
Adipose-Subcutaneous	563	LRRN4	ENSG00000125872.7	20	0.000354605	0.0124112	35	0.0203302	Yes	No
Adipose-Subcutaneous	563	FERMT1	ENSG00000101311.15	20	0.00042558	0.0148953	35	0.0228223	Yes	No
Adipose-Subcutaneous	563	BMP2	ENSG00000125845.6	20	0.000184221	0.00607929	33	0.0134791	Yes	No
Adipose-Subcutaneous	563	TMX4	ENSG00000125827.8	20	6.06484e-07	1.81945e-05	30	0.0005371	Yes	Yes
Adipose-Subcutaneous	563	PLCB1	ENSG00000182621.17	20	8.9456e-05	0.00375715	42	0.0104411	Yes	No
Adipose-Subcutaneous	563	PLCB4	ENSG00000101333.16	20	0.0017821	0.0623735	35	0.0664984	No	No
Adipose-Subcutaneous	563	LAMP5	ENSG00000125869.9	20	0.000592067	0.0183541	31	0.026076	Yes	No
Adipose-Subcutaneous	563	RP5-839B4.8	ENSG00000243961.2	20	0.0013518	0.0392021	29	0.0450432	Yes	No
Adipose-Subcutaneous	563	ANKEF1	ENSG00000132623.15	20	4.95392e-06	0.000143664	29	0.00183794	Yes	Yes
Adipose-Subcutaneous	563	SNAP25	ENSG00000132639.12	20	0.000166487	0.0051611	31	0.012331	Yes	No
Adipose-Subcutaneous	563	MKKS	ENSG00000125863.18	20	3.10358e-05	0.000962111	31	0.00524922	Yes	Yes
Adipose-Subcutaneous	563	SLX4IP	ENSG00000149346.14	20	0.00108628	0.0358471	33	0.0420357	Yes	No
Adipose-Subcutaneous	563	JAG1	ENSG00000101384.11	20	0.000269874	0.00836608	31	0.0161105	Yes	No
Adipose-Subcutaneous	563	LINC01752	ENSG00000224961.1	20	0.000380667	0.01142	30	0.019326	Yes	No
Adipose-Subcutaneous	563	RP11-103J8.2	ENSG00000270777.1	20	0.00195739	0.060679	31	0.0649053	No	No
Adipose-Subcutaneous	563	BTBD3	ENSG00000132640.14	20	2.33309e-05	0.000769918	33	0.00468812	Yes	Yes
Adipose-Subcutaneous	563	SPTLC3	ENSG00000172296.12	20	0.000132988	0.00425562	32	0.0111209	Yes	No
Adipose-Subcutaneous	563	ISM1	ENSG00000101230.5	20	0.00229709	0.0712098	31	0.0747612	No	No
Adipose-Subcutaneous	563	TASP1	ENSG00000089123.15	20	0.000426336	0.0140691	33	0.0220065	Yes	No
Adipose-Subcutaneous	563	ESF1	ENSG00000089048.14	20	9.62581e-07	2.69523e-05	28	0.00068273	Yes	Yes
Adipose-Subcutaneous	563	NDUFAF5	ENSG00000101247.17	20	3.06533e-05	0.00082764	27	0.00484896	Yes	Yes
Adipose-Subcutaneous	563	SEL1L2	ENSG00000101251.11	20	0.00057069	0.01655	29	0.0243531	Yes	No
Adipose-Subcutaneous	563	MACROD2	ENSG00000172264.16	20	4.13888e-05	0.00260749	63	0.0086949	Yes	Yes
Adipose-Subcutaneous	563	FLRT3	ENSG00000125848.9	20	9.01151e-05	0.00234299	26	0.00827428	Yes	Yes
Adipose-Subcutaneous	563	KIF16B	ENSG00000089177.18	20	9.95352e-05	0.00398141	40	0.0107363	Yes	No
Adipose-Subcutaneous	563	SNRPB2	ENSG00000125870.10	20	2.15485e-05	0.000754198	35	0.00464648	Yes	Yes
Adipose-Subcutaneous	563	PCSK2	ENSG00000125851.9	20	1.27137e-05	0.000495834	39	0.0037037	Yes	Yes
Adipose-Subcutaneous	563	BFSP1	ENSG00000125864.13	20	0.000573225	0.0206361	36	0.0281323	Yes	No
Adipose-Subcutaneous	563	DSTN	ENSG00000125868.15	20	0.00133675	0.0467862	35	0.0520755	No	No
Adipose-Subcutaneous	563	RRBP1	ENSG00000125844.15	20	2.232e-05	0.0007812	35	0.00471842	Yes	Yes
Adipose-Subcutaneous	563	SNX5	ENSG00000089006.16	20	0.000383274	0.012648	33	0.0205716	Yes	No
Adipose-Subcutaneous	563	MGME1	ENSG00000125871.13	20	0.000779243	0.025715	33	0.0328156	Yes	No
Adipose-Subcutaneous	563	PET117	ENSG00000232838.3	20	0.000300005	0.00990017	33	0.0177122	Yes	No
Adipose-Subcutaneous	563	KAT14	ENSG00000149474.13	20	4.05788e-05	0.0013391	33	0.0062503	Yes	Yes
Adipose-Subcutaneous	563	ZNF133	ENSG00000125846.15	20	0.000946619	0.0312384	33	0.0378512	Yes	No
Adipose-Subcutaneous	563	DZANK1	ENSG00000089091.16	20	0.000662204	0.0225149	34	0.0298669	Yes	No
Adipose-Subcutaneous	563	POLR3F	ENSG00000132664.11	20	0.000441561	0.0145715	33	0.0224978	Yes	No
Adipose-Subcutaneous	563	RBBP9	ENSG00000089050.15	20	0.000171693	0.00549417	32	0.0127803	Yes	No
Adipose-Subcutaneous	563	SEC23B	ENSG00000101310.14	20	0.000103172	0.00340468	33	0.00991531	Yes	Yes
Adipose-Subcutaneous	563	LINC00493	ENSG00000232388.4	20	0.000409966	0.0135289	33	0.0214513	Yes	No
Adipose-Subcutaneous	563	DTD1	ENSG00000125821.11	20	0.000559797	0.0195929	35	0.0271772	Yes	No
Adipose-Subcutaneous	563	LINC00652	ENSG00000179935.9	20	3.78656e-05	0.00124956	33	0.00601667	Yes	Yes
Adipose-Subcutaneous	563	RP5-1068E13.7	ENSG00000273148.1	20	0.0014468	0.0462975	32	0.0516671	No	No
Adipose-Subcutaneous	563	SLC24A3	ENSG00000185052.11	20	0.000267985	0.00964745	36	0.0174191	Yes	No
Adipose-Subcutaneous	563	RP1-122P22.4	ENSG00000268628.2	20	5.21013e-05	0.00145884	28	0.00652796	Yes	Yes
Adipose-Subcutaneous	563	RP1-122P22.2	ENSG00000233895.1	20	0.000527521	0.0147706	28	0.0226995	Yes	No
Adipose-Subcutaneous	563	RP5-999L4.2	ENSG00000275142.1	20	9.37507e-05	0.00262502	28	0.00873297	Yes	Yes
Adipose-Subcutaneous	563	RIN2	ENSG00000132669.12	20	0.00244973	0.0710421	29	0.0745984	No	No
Adipose-Subcutaneous	563	NAA20	ENSG00000173418.11	20	1.17597e-05	0.000317513	27	0.0028625	Yes	Yes
Adipose-Subcutaneous	563	CRNKL1	ENSG00000101343.14	20	1.40211e-05	0.00037857	27	0.00316451	Yes	Yes
Adipose-Subcutaneous	563	CFAP61	ENSG00000089101.17	20	0.000372516	0.0111755	30	0.0190751	Yes	No
Adipose-Subcutaneous	563	INSM1	ENSG00000173404.4	20	0.00162072	0.0421388	26	0.0477493	Yes	No
Adipose-Subcutaneous	563	RALGAPA2	ENSG00000188559.13	20	0.00208991	0.0606073	29	0.0648442	No	No
Adipose-Subcutaneous	563	LINC00237	ENSG00000225127.2	20	0.000261326	0.00574917	22	0.0131084	Yes	No
Adipose-Subcutaneous	563	KIZ	ENSG00000088970.15	20	0.000335465	0.00771568	23	0.0153831	Yes	No
Adipose-Subcutaneous	563	XRN2	ENSG00000088930.7	20	7.13966e-08	1.57072e-06	22	0.00010529	Yes	Yes
Adipose-Subcutaneous	563	PAX1	ENSG00000125813.13	20	6.37583e-06	0.00015302	24	0.00192002	Yes	Yes
Adipose-Subcutaneous	563	THBD	ENSG00000178726.6	20	2.66275e-05	0.000825451	31	0.00484861	Yes	Yes
Adipose-Subcutaneous	563	CD93	ENSG00000125810.9	20	3.59602e-05	0.00111477	31	0.00568382	Yes	Yes
Adipose-Subcutaneous	563	RP4-737E23.7	ENSG00000275179.1	20	0.000651262	0.0208404	32	0.0282961	Yes	No
Adipose-Subcutaneous	563	RP4-737E23.2	ENSG00000230387.2	20	0.000931385	0.0288729	31	0.0356859	Yes	No
Adipose-Subcutaneous	563	NXT1	ENSG00000132661.3	20	0.000270321	0.0089206	33	0.0167197	Yes	No
Adipose-Subcutaneous	563	LINC01431	ENSG00000232645.5	20	2.34465e-05	0.000773734	33	0.00469241	Yes	Yes
Adipose-Subcutaneous	563	GZF1	ENSG00000125812.15	20	0.000277249	0.00914923	33	0.0169366	Yes	No
Adipose-Subcutaneous	563	NAPB	ENSG00000125814.17	20	0.00021253	0.00722603	34	0.014869	Yes	No
Adipose-Subcutaneous	563	CST3	ENSG00000101439.8	20	0.00110392	0.0364294	33	0.042559	Yes	No
Adipose-Subcutaneous	563	RP11-218C14.8	ENSG00000270001.1	20	0.000156947	0.00517924	33	0.0123538	Yes	No
Adipose-Subcutaneous	563	RP11-218C14.5	ENSG00000225056.1	20	0.000128828	0.00425134	33	0.0111162	Yes	No
Adipose-Subcutaneous	563	SYNDIG1	ENSG00000101463.5	20	0.00260226	0.0988859	38	0.101242	No	No
Adipose-Subcutaneous	563	RP4-568C11.4	ENSG00000274173.1	20	0.000858779	0.0257634	30	0.0328542	Yes	No
Adipose-Subcutaneous	563	CST7	ENSG00000077984.5	20	0.0023322	0.0722981	31	0.0758057	No	No
Adipose-Subcutaneous	563	APMAP	ENSG00000101474.11	20	2.03733e-05	0.000631572	31	0.00420991	Yes	Yes
Adipose-Subcutaneous	563	ACSS1	ENSG00000154930.14	20	5.26525e-06	0.000163223	31	0.00197843	Yes	Yes
Adipose-Subcutaneous	563	ENTPD6	ENSG00000197586.12	20	0.00298585	0.0865896	29	0.089475	No	No
Adipose-Subcutaneous	563	RP5-965G21.3	ENSG00000277938.1	20	0.00308	0.0862399	28	0.0891499	No	No
Adipose-Subcutaneous	563	RP5-965G21.4	ENSG00000274414.1	20	3.87215e-05	0.0010842	28	0.00560214	Yes	Yes
Adipose-Subcutaneous	563	PYGB	ENSG00000100994.11	20	0.00226436	0.0656663	29	0.0695474	No	No
Adipose-Subcutaneous	563	ABHD12	ENSG00000100997.18	20	0.000328023	0.00984069	30	0.017643	Yes	No
Adipose-Subcutaneous	563	GINS1	ENSG00000101003.9	20	3.98283e-05	0.00111519	28	0.00568436	Yes	Yes
Adipose-Subcutaneous	563	NINL	ENSG00000101004.14	20	0.000428127	0.0115594	27	0.0194567	Yes	No
Adipose-Subcutaneous	563	NANP	ENSG00000170191.4	20	0.00258781	0.067283	26	0.0710697	No	No
Adipose-Subcutaneous	563	ZNF337	ENSG00000130684.13	20	0.00045231	0.0108554	24	0.0187152	Yes	No
Adipose-Subcutaneous	563	FAM182B	ENSG00000175170.14	20	0.00204343	0.0469989	23	0.0522698	No	No
Adipose-Subcutaneous	563	RP4-760C5.3	ENSG00000231081.1	20	0.00300823	0.0541481	18	0.0587907	No	No
Adipose-Subcutaneous	563	LINC01597	ENSG00000205611.4	20	4.99268e-05	0.00104846	21	0.00552355	Yes	Yes
Adipose-Subcutaneous	563	DEFB124	ENSG00000180383.3	20	0.000416213	0.00832426	20	0.0160714	Yes	No
Adipose-Subcutaneous	563	REM1	ENSG00000088320.3	20	0.0033595	0.0671901	20	0.0709925	No	No
Adipose-Subcutaneous	563	LINC00028	ENSG00000233354.1	20	0.00013722	0.0027444	20	0.0089098	Yes	Yes
Adipose-Subcutaneous	563	HM13	ENSG00000101294.16	20	0.000631005	0.0126201	20	0.0205419	Yes	No
Adipose-Subcutaneous	563	ID1	ENSG00000125968.8	20	9.83051e-05	0.0019661	20	0.00757504	Yes	Yes
Adipose-Subcutaneous	563	COX4I2	ENSG00000131055.4	20	0.0014189	0.0283781	20	0.0352183	Yes	No
Adipose-Subcutaneous	563	BCL2L1	ENSG00000171552.12	20	0.000507486	0.0101497	20	0.0179863	Yes	No
Adipose-Subcutaneous	563	TPX2	ENSG00000088325.15	20	0.0057923	0.110054	19	0.112065	No	No
Adipose-Subcutaneous	563	MYLK2	ENSG00000101306.10	20	0.00208895	0.03969	19	0.0455124	Yes	No
Adipose-Subcutaneous	563	FOXS1	ENSG00000179772.7	20	0.00158902	0.0301913	19	0.0369227	Yes	No
Adipose-Subcutaneous	563	DUSP15	ENSG00000149599.15	20	0.00162829	0.0325658	20	0.0390614	Yes	No
Adipose-Subcutaneous	563	TTLL9	ENSG00000131044.16	20	0.000232222	0.00487667	21	0.0119712	Yes	No
Adipose-Subcutaneous	563	PDRG1	ENSG00000088356.5	20	0.000853198	0.017064	20	0.0248287	Yes	No
Adipose-Subcutaneous	563	CCM2L	ENSG00000101331.15	20	0.000512948	0.010259	20	0.0180963	Yes	No
Adipose-Subcutaneous	563	HCK	ENSG00000101336.13	20	0.00264443	0.0555331	21	0.0600822	No	No
Adipose-Subcutaneous	563	TM9SF4	ENSG00000101337.15	20	2.93922e-06	6.46629e-05	22	0.00117887	Yes	Yes
Adipose-Subcutaneous	563	PLAGL2	ENSG00000126003.6	20	0.000338297	0.00744252	22	0.0150879	Yes	No
Adipose-Subcutaneous	563	POFUT1	ENSG00000101346.13	20	6.08999e-05	0.0013398	22	0.00625192	Yes	Yes
Adipose-Subcutaneous	563	KIF3B	ENSG00000101350.7	20	0.00095973	0.0211141	22	0.0285481	Yes	No
Adipose-Subcutaneous	563	RP11-358N2.2	ENSG00000277692.1	20	0.000183617	0.00403958	22	0.0108139	Yes	No
Adipose-Subcutaneous	563	ASXL1	ENSG00000171456.16	20	0.00136037	0.029928	22	0.0366621	Yes	No
Adipose-Subcutaneous	563	NOL4L	ENSG00000197183.14	20	0.00146852	0.0308389	21	0.0375008	Yes	No
Adipose-Subcutaneous	563	C20orf203	ENSG00000198547.8	20	0.000722831	0.0144566	20	0.0223926	Yes	No
Adipose-Subcutaneous	563	COMMD7	ENSG00000149600.11	20	0.000740812	0.0148162	20	0.022754	Yes	No
Adipose-Subcutaneous	563	DNMT3B	ENSG00000088305.18	20	0.00127233	0.026719	21	0.0337441	Yes	No
Adipose-Subcutaneous	563	MAPRE1	ENSG00000101367.8	20	0.00173663	0.0364691	21	0.0425971	Yes	No
Adipose-Subcutaneous	563	RP5-1085F17.3	ENSG00000260257.2	20	0.000215072	0.00430144	20	0.0111914	Yes	No
Adipose-Subcutaneous	563	EFCAB8	ENSG00000215529.12	20	0.00064399	0.0141678	22	0.0221123	Yes	No
Adipose-Subcutaneous	563	BPIFB2	ENSG00000078898.6	20	0.00139365	0.0292666	21	0.0360401	Yes	No
Adipose-Subcutaneous	563	BPIFB4	ENSG00000186191.7	20	0.00117494	0.0246738	21	0.0319186	Yes	No
Adipose-Subcutaneous	563	CDK5RAP1	ENSG00000101391.20	20	0.000168547	0.00337094	20	0.00986279	Yes	Yes
Adipose-Subcutaneous	563	SNTA1	ENSG00000101400.5	20	0.001	0.02	20	0.0275479	Yes	No
Adipose-Subcutaneous	563	CBFA2T2	ENSG00000078699.21	20	0.000817508	0.0163502	20	0.0242049	Yes	No
Adipose-Subcutaneous	563	RP1-63M2.7	ENSG00000275223.1	20	0.00192244	0.0365263	19	0.0426527	Yes	No
Adipose-Subcutaneous	563	NECAB3	ENSG00000125967.16	20	0.000267449	0.00508153	19	0.0122206	Yes	No
Adipose-Subcutaneous	563	ACTL10	ENSG00000182584.4	20	0.000464871	0.00883255	19	0.0166228	Yes	No
Adipose-Subcutaneous	563	E2F1	ENSG00000101412.12	20	0.000827147	0.0157158	19	0.0235968	Yes	No
Adipose-Subcutaneous	563	PXMP4	ENSG00000101417.11	20	0.000889482	0.0169001	19	0.0246668	Yes	No
Adipose-Subcutaneous	563	ZNF341	ENSG00000131061.13	20	0.00287572	0.0546387	19	0.0592224	No	No
Adipose-Subcutaneous	563	CHMP4B	ENSG00000101421.3	20	0.000697051	0.0125469	18	0.0204743	Yes	No
Adipose-Subcutaneous	563	RALY-AS1	ENSG00000228265.5	20	0.00550684	0.0936163	17	0.0961508	No	No
Adipose-Subcutaneous	563	RP5-1125A11.7	ENSG00000276073.1	20	0.00111563	0.0189658	17	0.0266267	Yes	No
Adipose-Subcutaneous	563	RP5-1125A11.6	ENSG00000275784.1	20	0.0044633	0.0758762	17	0.0792497	No	No
Adipose-Subcutaneous	563	RALY	ENSG00000125970.11	20	0.000123952	0.00223113	18	0.00807667	Yes	Yes
Adipose-Subcutaneous	563	EIF2S2	ENSG00000125977.6	20	0.000682951	0.0109272	16	0.0187863	Yes	No
Adipose-Subcutaneous	563	ASIP	ENSG00000101440.9	20	0.0014417	0.0245088	17	0.0317743	Yes	No
Adipose-Subcutaneous	563	AHCY	ENSG00000101444.12	20	5.88035e-05	0.000940855	16	0.00517601	Yes	Yes
Adipose-Subcutaneous	563	ITCH	ENSG00000078747.14	20	0.00182268	0.0309855	17	0.0376087	Yes	No
Adipose-Subcutaneous	563	DYNLRB1	ENSG00000125971.16	20	0.00013488	0.00215807	16	0.00794517	Yes	Yes
Adipose-Subcutaneous	563	MAP1LC3A	ENSG00000101460.12	20	0.00325988	0.055418	17	0.0599759	No	No
Adipose-Subcutaneous	563	PIGU	ENSG00000101464.10	20	0.00241915	0.0435447	18	0.0490183	Yes	No
Adipose-Subcutaneous	563	NCOA6	ENSG00000198646.13	20	0.000187063	0.00355419	19	0.0101553	Yes	No
Adipose-Subcutaneous	563	TP53INP2	ENSG00000078804.12	20	0.000837588	0.0150766	18	0.0229816	Yes	No
Adipose-Subcutaneous	563	GGT7	ENSG00000131067.16	20	0.00529448	0.0953007	18	0.097785	No	No
Adipose-Subcutaneous	563	ACSS2	ENSG00000131069.19	20	0.00273847	0.0492925	18	0.0543764	No	No
Adipose-Subcutaneous	563	GSS	ENSG00000100983.9	20	0.000404285	0.00727713	18	0.0149105	Yes	No
Adipose-Subcutaneous	563	MYH7B	ENSG00000078814.15	20	0.00268642	0.0483556	18	0.0534917	No	No
Adipose-Subcutaneous	563	TRPC4AP	ENSG00000100991.11	20	1.15681e-05	0.000208226	18	0.00225147	Yes	Yes
Adipose-Subcutaneous	563	EDEM2	ENSG00000088298.12	20	0.000592671	0.0106681	18	0.0185345	Yes	No
Adipose-Subcutaneous	563	PROCR	ENSG00000101000.5	20	0.000185724	0.00334303	18	0.00982595	Yes	Yes
Adipose-Subcutaneous	563	MMP24-AS1	ENSG00000126005.16	20	0.0128853	0.231936	18	0.232366	No	No
Adipose-Subcutaneous	563	MMP24	ENSG00000125966.9	20	0.000787277	0.014171	18	0.0221154	Yes	No
Adipose-Subcutaneous	563	EIF6	ENSG00000242372.6	20	0.000206856	0.00372342	18	0.0103959	Yes	No
Adipose-Subcutaneous	563	UQCC1	ENSG00000101019.21	20	0.00441214	0.0838306	19	0.0868002	No	No
Adipose-Subcutaneous	563	GDF5	ENSG00000125965.8	20	0.00157827	0.0284089	18	0.0352418	Yes	No
Adipose-Subcutaneous	563	CEP250	ENSG00000126001.15	20	0.0007308	0.0138852	19	0.0218354	Yes	No
Adipose-Subcutaneous	563	ERGIC3	ENSG00000125991.19	20	0.000554685	0.00998434	18	0.0178128	Yes	No
Adipose-Subcutaneous	563	SPAG4	ENSG00000061656.9	20	0.00587922	0.105826	18	0.107976	No	No
Adipose-Subcutaneous	563	CPNE1	ENSG00000214078.12	20	0.000151083	0.0027195	18	0.00889311	Yes	Yes
Adipose-Subcutaneous	563	RBM12	ENSG00000244462.7	20	4.12954e-05	0.000743317	18	0.00460826	Yes	Yes
Adipose-Subcutaneous	563	NFS1	ENSG00000244005.12	20	0.000388573	0.00699431	18	0.0146337	Yes	No
Adipose-Subcutaneous	563	ROMO1	ENSG00000125995.15	20	0.00124528	0.022415	18	0.0297787	Yes	No
Adipose-Subcutaneous	563	RBM39	ENSG00000131051.22	20	0.00109367	0.0196861	18	0.027273	Yes	No
Adipose-Subcutaneous	563	PHF20	ENSG00000025293.16	20	0.00392297	0.0745363	19	0.0779677	No	No
Adipose-Subcutaneous	563	SCAND1	ENSG00000171222.10	20	0.0075469	0.135844	18	0.137191	No	No
Adipose-Subcutaneous	563	CNBD2	ENSG00000149646.12	20	0.000626792	0.0119091	19	0.0197912	Yes	No
Adipose-Subcutaneous	563	NORAD	ENSG00000260032.1	20	0.00113816	0.0204869	18	0.0280081	Yes	No
Adipose-Subcutaneous	563	EPB41L1	ENSG00000088367.21	20	0.00343629	0.0652896	19	0.0692142	No	No
Adipose-Subcutaneous	563	RP11-234K24.6	ENSG00000278035.1	20	0.00161722	0.0274927	17	0.0344263	Yes	No
Adipose-Subcutaneous	563	AAR2	ENSG00000131043.11	20	0.0011541	0.0207738	18	0.0282414	Yes	No
Adipose-Subcutaneous	563	DLGAP4	ENSG00000080845.17	20	0.000522414	0.00992587	19	0.0177405	Yes	No
Adipose-Subcutaneous	563	MYL9	ENSG00000101335.9	20	0.000829398	0.0149292	18	0.0228468	Yes	No
Adipose-Subcutaneous	563	TGIF2	ENSG00000118707.9	20	0.000646452	0.0116361	18	0.0195231	Yes	No
Adipose-Subcutaneous	563	C20orf24	ENSG00000101084.17	20	0.000332407	0.00598332	18	0.013362	Yes	No
Adipose-Subcutaneous	563	SLA2	ENSG00000101082.13	20	0.000405727	0.00770881	19	0.0153795	Yes	No
Adipose-Subcutaneous	563	NDRG3	ENSG00000101079.20	20	0.00113046	0.0214788	19	0.0288945	Yes	No
Adipose-Subcutaneous	563	DSN1	ENSG00000149636.15	20	0.000788008	0.0141841	18	0.022128	Yes	No
Adipose-Subcutaneous	563	SOGA1	ENSG00000149639.14	20	0.000625695	0.0118882	19	0.0197823	Yes	No
Adipose-Subcutaneous	563	TLDC2	ENSG00000101342.9	20	0.000829655	0.0149338	18	0.0228518	Yes	No
Adipose-Subcutaneous	563	SAMHD1	ENSG00000101347.8	20	0.00117003	0.0222306	19	0.0296176	Yes	No
Adipose-Subcutaneous	563	RBL1	ENSG00000080839.11	20	0.00151706	0.0288242	19	0.0356404	Yes	No
Adipose-Subcutaneous	563	MROH8	ENSG00000101353.14	20	0.000522967	0.0104593	20	0.0183239	Yes	No
Adipose-Subcutaneous	563	RPN2	ENSG00000118705.16	20	0.000143865	0.00287729	20	0.00912885	Yes	Yes
Adipose-Subcutaneous	563	MANBAL	ENSG00000101363.12	20	0.000332846	0.00665692	20	0.0142352	Yes	No
Adipose-Subcutaneous	563	SRC	ENSG00000197122.11	20	0.000626752	0.0131618	21	0.021083	Yes	No
Adipose-Subcutaneous	563	BLCAP	ENSG00000166619.12	20	0.000270713	0.00568496	21	0.0130415	Yes	No
Adipose-Subcutaneous	563	NNAT	ENSG00000053438.8	20	0.00101973	0.0214143	21	0.0288321	Yes	No
Adipose-Subcutaneous	563	CTNNBL1	ENSG00000132792.18	20	1.15457e-05	0.000288641	25	0.00271296	Yes	Yes
Adipose-Subcutaneous	563	VSTM2L	ENSG00000132821.11	20	0.00191466	0.0459517	24	0.0513358	No	No
Adipose-Subcutaneous	563	TTI1	ENSG00000101407.12	20	3.58958e-05	0.000861498	24	0.0049552	Yes	Yes
Adipose-Subcutaneous	563	RPRD1B	ENSG00000101413.11	20	5.30033e-05	0.00132508	25	0.0062165	Yes	Yes
Adipose-Subcutaneous	563	TGM2	ENSG00000198959.11	20	0.00129684	0.032421	25	0.0389287	Yes	No
Adipose-Subcutaneous	563	KIAA1755	ENSG00000149633.11	20	0.00250534	0.0601282	24	0.0644128	No	No
Adipose-Subcutaneous	563	BPI	ENSG00000101425.12	20	9.16561e-05	0.00219975	24	0.00802239	Yes	Yes
Adipose-Subcutaneous	563	LBP	ENSG00000129988.5	20	0.000159827	0.00383585	24	0.0105366	Yes	No
Adipose-Subcutaneous	563	RP4-564F22.6	ENSG00000275285.1	20	0.00251886	0.0604525	24	0.0647097	No	No
Adipose-Subcutaneous	563	RP4-564F22.5	ENSG00000224635.1	20	0.00181895	0.0436548	24	0.0491183	Yes	No
Adipose-Subcutaneous	563	RP4-564F22.7	ENSG00000275401.1	20	0.000165963	0.0039831	24	0.0107382	Yes	No
Adipose-Subcutaneous	563	RALGAPB	ENSG00000170471.14	20	3.64232e-10	9.1058e-09	25	3.24713e-06	Yes	Yes
Adipose-Subcutaneous	563	ACTR5	ENSG00000101442.9	20	2.36823e-06	5.68375e-05	24	0.00108852	Yes	Yes
Adipose-Subcutaneous	563	PPP1R16B	ENSG00000101445.9	20	6.50197e-05	0.00169051	26	0.0070392	Yes	Yes
Adipose-Subcutaneous	563	FAM83D	ENSG00000101447.14	20	0.000154111	0.00369866	24	0.0103749	Yes	No
Adipose-Subcutaneous	563	DHX35	ENSG00000101452.14	20	0.000197622	0.00494056	25	0.0120467	Yes	No
Adipose-Subcutaneous	563	MAFB	ENSG00000204103.3	20	0.00255983	0.061436	24	0.0656205	No	No
Adipose-Subcutaneous	563	RP4-644L1.2	ENSG00000229771.2	20	0.000922089	0.0221301	24	0.0295256	Yes	No
Adipose-Subcutaneous	563	TOP1	ENSG00000198900.5	20	5.78563e-08	1.56212e-06	27	0.00010529	Yes	Yes
Adipose-Subcutaneous	563	PLCG1	ENSG00000124181.14	20	2.06734e-07	5.58182e-06	27	0.00025006	Yes	Yes
Adipose-Subcutaneous	563	ZHX3	ENSG00000174306.21	20	0.000886853	0.0248319	28	0.032058	Yes	No
Adipose-Subcutaneous	563	LPIN3	ENSG00000132793.11	20	0.000793579	0.0206331	26	0.0281303	Yes	No
Adipose-Subcutaneous	563	EMILIN3	ENSG00000183798.4	20	0.000790964	0.0205651	26	0.028078	Yes	No
Adipose-Subcutaneous	563	CHD6	ENSG00000124177.14	20	7.44884e-06	0.000223465	30	0.00234099	Yes	Yes
Adipose-Subcutaneous	563	PTPRT	ENSG00000196090.12	20	0.0013189	0.0567129	43	0.0611509	No	No
Adipose-Subcutaneous	563	SRSF6	ENSG00000124193.14	20	8.87653e-06	0.000248543	28	0.00247709	Yes	Yes
Adipose-Subcutaneous	563	L3MBTL1	ENSG00000185513.14	20	0.000632933	0.0177221	28	0.0254677	Yes	No
Adipose-Subcutaneous	563	SGK2	ENSG00000101049.14	20	0.000555064	0.0149867	27	0.0229033	Yes	No
Adipose-Subcutaneous	563	RP1-138B7.7	ENSG00000282876.1	20	0.00153344	0.0414029	27	0.0470795	Yes	No
Adipose-Subcutaneous	563	IFT52	ENSG00000101052.12	20	5.24609e-05	0.00146891	28	0.00655584	Yes	Yes
Adipose-Subcutaneous	563	MYBL2	ENSG00000101057.15	20	1.47113e-06	3.97206e-05	27	0.000865793	Yes	Yes
Adipose-Subcutaneous	563	TOX2	ENSG00000124191.17	20	0.00113067	0.0305281	27	0.037236	Yes	No
Adipose-Subcutaneous	563	JPH2	ENSG00000149596.6	20	0.000143391	0.00372816	26	0.0103978	Yes	No
Adipose-Subcutaneous	563	OSER1	ENSG00000132823.10	20	4.53531e-05	0.00113383	25	0.00573167	Yes	Yes
Adipose-Subcutaneous	563	OSER1-AS1	ENSG00000223891.5	20	0.000489803	0.0122451	25	0.0201579	Yes	No
Adipose-Subcutaneous	563	GDAP1L1	ENSG00000124194.16	20	0.00173803	0.0434507	25	0.0489434	Yes	No
Adipose-Subcutaneous	563	FITM2	ENSG00000197296.5	20	0.000683413	0.0170853	25	0.024845	Yes	No
Adipose-Subcutaneous	563	TTPAL	ENSG00000124120.10	20	0.000901288	0.0225322	25	0.0298816	Yes	No
Adipose-Subcutaneous	563	SERINC3	ENSG00000132824.13	20	0.000450941	0.0112735	25	0.0191874	Yes	No
Adipose-Subcutaneous	563	PKIG	ENSG00000168734.13	20	0.00265755	0.0690962	26	0.0727651	No	No
Adipose-Subcutaneous	563	ADA	ENSG00000196839.12	20	0.000207518	0.00539547	26	0.0126306	Yes	No
Adipose-Subcutaneous	563	RP11-445H22.3	ENSG00000283440.1	20	0.00205931	0.0535421	26	0.0582604	No	No
Adipose-Subcutaneous	563	WISP2	ENSG00000064205.10	20	0.000666976	0.0173414	26	0.0251053	Yes	No
Adipose-Subcutaneous	563	KCNK15	ENSG00000124249.6	20	0.00235372	0.0611966	26	0.0653923	No	No
Adipose-Subcutaneous	563	RIMS4	ENSG00000101098.12	20	6.58578e-05	0.00177816	27	0.00722201	Yes	Yes
Adipose-Subcutaneous	563	YWHAB	ENSG00000166913.12	20	4.53048e-05	0.00122323	27	0.00595058	Yes	Yes
Adipose-Subcutaneous	563	PABPC1L	ENSG00000101104.12	20	0.0018023	0.048662	27	0.0537606	No	No
Adipose-Subcutaneous	563	TOMM34	ENSG00000025772.7	20	0.00117996	0.0306789	26	0.0373816	Yes	No
Adipose-Subcutaneous	563	STK4-AS1	ENSG00000227477.1	20	9.38522e-05	0.00244016	26	0.00844992	Yes	Yes
Adipose-Subcutaneous	563	STK4	ENSG00000101109.11	20	9.71537e-05	0.0027203	28	0.00889311	Yes	Yes
Adipose-Subcutaneous	563	WFDC5	ENSG00000175121.11	20	0.00270257	0.0702667	26	0.0738538	No	No
Adipose-Subcutaneous	563	PI3	ENSG00000124102.4	20	0.000282462	0.00734402	26	0.0149839	Yes	No
Adipose-Subcutaneous	563	SLPI	ENSG00000124107.5	20	0.000749636	0.0194905	26	0.0270757	Yes	No
Adipose-Subcutaneous	563	MATN4	ENSG00000124159.15	20	0.00639052	0.166154	26	0.167081	No	No
Adipose-Subcutaneous	563	RBPJL	ENSG00000124232.10	20	0.000793789	0.0206385	26	0.0281323	Yes	No
Adipose-Subcutaneous	563	SDC4	ENSG00000124145.6	20	4.25988e-05	0.00110757	26	0.00566818	Yes	Yes
Adipose-Subcutaneous	563	SYS1	ENSG00000204070.9	20	0.000150013	0.00390033	26	0.0106335	Yes	No
Adipose-Subcutaneous	563	TP53TG5	ENSG00000124251.10	20	2.86946e-05	0.000746061	26	0.00461884	Yes	Yes
Adipose-Subcutaneous	563	DBNDD2	ENSG00000244274.7	20	0.000170528	0.00426319	25	0.0111297	Yes	No
Adipose-Subcutaneous	563	PIGT	ENSG00000124155.17	20	0.00128135	0.0320337	25	0.03858	Yes	No
Adipose-Subcutaneous	563	RP3-453C12.15	ENSG00000277022.1	20	0.000556329	0.0139082	25	0.0218548	Yes	No
Adipose-Subcutaneous	563	WFDC2	ENSG00000101443.17	20	0.000727747	0.0181937	25	0.0259286	Yes	No
Adipose-Subcutaneous	563	WFDC10B	ENSG00000182931.9	20	0.000450255	0.0117066	26	0.0196008	Yes	No
Adipose-Subcutaneous	563	WFDC3	ENSG00000124116.18	20	0.000272005	0.00707212	26	0.0147162	Yes	No
Adipose-Subcutaneous	563	DNTTIP1	ENSG00000101457.12	20	2.6587e-06	6.91261e-05	26	0.00121814	Yes	Yes
Adipose-Subcutaneous	563	UBE2C	ENSG00000175063.16	20	0.000524577	0.013639	26	0.0215779	Yes	No
Adipose-Subcutaneous	563	TNNC2	ENSG00000101470.9	20	0.00363069	0.0943979	26	0.0969201	No	No
Adipose-Subcutaneous	563	SNX21	ENSG00000124104.18	20	0.000808449	0.0210197	26	0.028467	Yes	No
Adipose-Subcutaneous	563	ACOT8	ENSG00000101473.16	20	0.000123846	0.00334383	27	0.00982595	Yes	Yes
Adipose-Subcutaneous	563	ZSWIM3	ENSG00000132801.6	20	0.000894602	0.0241543	27	0.0314358	Yes	No
Adipose-Subcutaneous	563	ZSWIM1	ENSG00000168612.4	20	0.000606997	0.0163889	27	0.0242269	Yes	No
Adipose-Subcutaneous	563	SPATA25	ENSG00000149634.4	20	0.000506236	0.0136684	27	0.021611	Yes	No
Adipose-Subcutaneous	563	NEURL2	ENSG00000124257.6	20	0.000427677	0.0115473	27	0.0194454	Yes	No
Adipose-Subcutaneous	563	CTSA	ENSG00000064601.16	20	0.000724499	0.0195615	27	0.027151	Yes	No
Adipose-Subcutaneous	563	PLTP	ENSG00000100979.14	20	0.00094867	0.0256141	27	0.0327336	Yes	No
Adipose-Subcutaneous	563	PCIF1	ENSG00000100982.11	20	2.12195e-09	5.72928e-08	27	9.84451e-06	Yes	Yes
Adipose-Subcutaneous	563	ZNF335	ENSG00000198026.7	20	1.48077e-06	4.14616e-05	28	0.000889604	Yes	Yes
Adipose-Subcutaneous	563	MMP9	ENSG00000100985.7	20	0.00637765	0.178574	28	0.179359	No	No
Adipose-Subcutaneous	563	SLC12A5	ENSG00000124140.13	20	9.42313e-05	0.00263848	28	0.00875856	Yes	Yes
Adipose-Subcutaneous	563	NCOA5	ENSG00000124160.11	20	2.47623e-07	6.93344e-06	28	0.000290878	Yes	Yes
Adipose-Subcutaneous	563	CD40	ENSG00000101017.13	20	0.000163438	0.00457626	28	0.0115741	Yes	No
Adipose-Subcutaneous	563	CDH22	ENSG00000149654.9	20	0.000131407	0.0039422	30	0.0106951	Yes	No
Adipose-Subcutaneous	563	SLC35C2	ENSG00000080189.14	20	2.63029e-07	7.36482e-06	28	0.000301873	Yes	Yes
Adipose-Subcutaneous	563	ELMO2	ENSG00000062598.17	20	5.85572e-06	0.000169816	29	0.00201605	Yes	Yes
Adipose-Subcutaneous	563	ZNF334	ENSG00000198185.11	20	0.000162205	0.00454173	28	0.0115306	Yes	No
Adipose-Subcutaneous	563	SLC13A3	ENSG00000158296.13	20	0.00144638	0.0404986	28	0.0462617	Yes	No
Adipose-Subcutaneous	563	TP53RK	ENSG00000172315.5	20	2.90307e-05	0.000754799	26	0.00464648	Yes	Yes
Adipose-Subcutaneous	563	RP1-28H20.3	ENSG00000271784.1	20	0.000263405	0.00684853	26	0.0144525	Yes	No
Adipose-Subcutaneous	563	SLC2A10	ENSG00000197496.5	20	0.00199031	0.0537385	27	0.058442	No	No
Adipose-Subcutaneous	563	EYA2	ENSG00000064655.18	20	7.9874e-05	0.00247609	31	0.00849996	Yes	Yes
Adipose-Subcutaneous	563	ZMYND8	ENSG00000101040.19	20	0.00020391	0.0061173	30	0.0135249	Yes	No
Adipose-Subcutaneous	563	NCOA3	ENSG00000124151.18	20	1.32329e-06	4.36686e-05	33	0.000912791	Yes	Yes
Adipose-Subcutaneous	563	SULF2	ENSG00000196562.14	20	8.98215e-05	0.00296411	33	0.00923805	Yes	Yes
Adipose-Subcutaneous	563	PREX1	ENSG00000124126.13	20	0.000223464	0.00737432	33	0.0150122	Yes	No
Adipose-Subcutaneous	563	RP5-906C1.1	ENSG00000278231.1	20	2.48773e-05	0.00074632	30	0.00461884	Yes	Yes
Adipose-Subcutaneous	563	ARFGEF2	ENSG00000124198.8	20	3.36635e-07	1.04357e-05	31	0.000381288	Yes	Yes
Adipose-Subcutaneous	563	CSE1L	ENSG00000124207.16	20	5.1532e-12	1.49443e-10	29	1.56739e-07	Yes	Yes
Adipose-Subcutaneous	563	STAU1	ENSG00000124214.19	20	7.87778e-13	2.36334e-11	30	3.51152e-08	Yes	Yes
Adipose-Subcutaneous	563	DDX27	ENSG00000124228.14	20	2.23185e-10	6.24917e-09	28	2.59122e-06	Yes	Yes
Adipose-Subcutaneous	563	ZNFX1	ENSG00000124201.14	20	0.000166779	0.00466981	28	0.0117039	Yes	No
Adipose-Subcutaneous	563	KCNB1	ENSG00000158445.9	20	0.000257604	0.00798572	31	0.015702	Yes	No
Adipose-Subcutaneous	563	PTGIS	ENSG00000124212.5	20	0.0012278	0.0356061	29	0.0418137	Yes	No
Adipose-Subcutaneous	563	B4GALT5	ENSG00000158470.5	20	0.00030539	0.00885631	29	0.0166499	Yes	No
Adipose-Subcutaneous	563	SLC9A8	ENSG00000197818.11	20	1.8759e-06	5.44012e-05	29	0.00105777	Yes	Yes
Adipose-Subcutaneous	563	SPATA2	ENSG00000158480.10	20	1.17572e-05	0.000329201	28	0.00292749	Yes	Yes
Adipose-Subcutaneous	563	RNF114	ENSG00000124226.10	20	1.09099e-09	3.05478e-08	28	6.33334e-06	Yes	Yes
Adipose-Subcutaneous	563	SNAI1	ENSG00000124216.3	20	0.000847985	0.0237436	28	0.0310486	Yes	No
Adipose-Subcutaneous	563	UBE2V1	ENSG00000244687.11	20	7.36482e-09	2.06215e-07	28	2.50004e-05	Yes	Yes
Adipose-Subcutaneous	563	TMEM189	ENSG00000240849.10	20	0.000125147	0.00350412	28	0.0100755	Yes	No
Adipose-Subcutaneous	563	RP11-112L6.3	ENSG00000237595.3	20	0.00112954	0.0316271	28	0.0382235	Yes	No
Adipose-Subcutaneous	563	LINC01273	ENSG00000231742.5	20	4.61047e-08	1.29093e-06	28	9.35662e-05	Yes	Yes
Adipose-Subcutaneous	563	CEBPB	ENSG00000172216.5	20	0.00122154	0.034203	28	0.0405667	Yes	No
Adipose-Subcutaneous	563	SMIM25	ENSG00000224397.5	20	0.000642279	0.0186261	29	0.0263178	Yes	No
Adipose-Subcutaneous	563	LINC01270	ENSG00000203999.8	20	0.000213906	0.00620327	29	0.013633	Yes	No
Adipose-Subcutaneous	563	LINC01271	ENSG00000233077.1	20	0.000333481	0.00933746	28	0.0170984	Yes	No
Adipose-Subcutaneous	563	PTPN1	ENSG00000196396.9	20	3.10149e-07	8.99433e-06	29	0.000339765	Yes	Yes
Adipose-Subcutaneous	563	FAM65C	ENSG00000042062.11	20	0.000380074	0.0114022	30	0.0193128	Yes	No
Adipose-Subcutaneous	563	PARD6B	ENSG00000124171.8	20	0.000350037	0.0105011	30	0.0183649	Yes	No
Adipose-Subcutaneous	563	BCAS4	ENSG00000124243.17	20	0.000943195	0.0292391	31	0.0360136	Yes	No
Adipose-Subcutaneous	563	ADNP	ENSG00000101126.15	20	1.82339e-07	5.6525e-06	31	0.00025196	Yes	Yes
Adipose-Subcutaneous	563	DPM1	ENSG00000000419.12	20	4.30061e-07	1.33319e-05	31	0.000443485	Yes	Yes
Adipose-Subcutaneous	563	MOCS3	ENSG00000124217.4	20	0.000479588	0.0148672	31	0.0228071	Yes	No
Adipose-Subcutaneous	563	KCNG1	ENSG00000026559.13	20	0.000905383	0.0280669	31	0.0349342	Yes	No
Adipose-Subcutaneous	563	NFATC2	ENSG00000101096.19	20	7.66997e-05	0.00253109	33	0.00856344	Yes	Yes
Adipose-Subcutaneous	563	ATP9A	ENSG00000054793.13	20	0.000308642	0.00987655	32	0.0176848	Yes	No
Adipose-Subcutaneous	563	SALL4	ENSG00000101115.12	20	0.00107095	0.0321284	30	0.0386538	Yes	No
Adipose-Subcutaneous	563	ZFP64	ENSG00000020256.19	20	2.07758e-05	0.00064405	31	0.00424839	Yes	Yes
Adipose-Subcutaneous	563	TSHZ2	ENSG00000182463.15	20	2.12603e-05	0.000765371	36	0.00467837	Yes	Yes
Adipose-Subcutaneous	563	ZNF217	ENSG00000171940.13	20	0.000584503	0.0175351	30	0.0253093	Yes	No
Adipose-Subcutaneous	563	BCAS1	ENSG00000064787.13	20	5.04337e-06	0.000171474	34	0.00202053	Yes	Yes
Adipose-Subcutaneous	563	PFDN4	ENSG00000101132.9	20	0.000514355	0.0169737	33	0.0247317	Yes	No
Adipose-Subcutaneous	563	DOK5	ENSG00000101134.11	20	0.000864697	0.0311291	36	0.0377444	Yes	No
Adipose-Subcutaneous	563	CBLN4	ENSG00000054803.3	20	0.000221188	0.00729919	33	0.0149334	Yes	No
Adipose-Subcutaneous	563	FAM210B	ENSG00000124098.9	20	6.07058e-05	0.002064	34	0.00776066	Yes	Yes
Adipose-Subcutaneous	563	AURKA	ENSG00000087586.17	20	0.000502215	0.0170753	34	0.0248391	Yes	No
Adipose-Subcutaneous	563	CSTF1	ENSG00000101138.11	20	0.000335732	0.0114149	34	0.0193238	Yes	No
Adipose-Subcutaneous	563	CASS4	ENSG00000087589.16	20	0.000134739	0.00471587	35	0.0117633	Yes	No
Adipose-Subcutaneous	563	RTFDC1	ENSG00000022277.12	20	1.9147e-08	6.89292e-07	36	6.08154e-05	Yes	Yes
Adipose-Subcutaneous	563	GCNT7	ENSG00000124091.9	20	4.23387e-07	1.48186e-05	35	0.000471812	Yes	Yes
Adipose-Subcutaneous	563	FAM209A	ENSG00000124103.8	20	0.000196521	0.00687823	35	0.0144931	Yes	No
Adipose-Subcutaneous	563	FAM209B	ENSG00000213714.1	20	3.0117e-07	1.05409e-05	35	0.000383561	Yes	Yes
Adipose-Subcutaneous	563	TFAP2C	ENSG00000087510.6	20	4.68102e-05	0.00163836	35	0.00692881	Yes	Yes
Adipose-Subcutaneous	563	BMP7	ENSG00000101144.12	20	0.000324584	0.0120096	37	0.0199128	Yes	No
Adipose-Subcutaneous	563	RAE1	ENSG00000101146.12	20	1.05848e-05	0.000370468	35	0.00312894	Yes	Yes
Adipose-Subcutaneous	563	RBM38	ENSG00000132819.16	20	0.00114569	0.0400991	35	0.04589	Yes	No
Adipose-Subcutaneous	563	PCK1	ENSG00000124253.10	20	3.06877e-05	0.00104338	34	0.00550879	Yes	Yes
Adipose-Subcutaneous	563	ZBP1	ENSG00000124256.14	20	1.13045e-07	3.95657e-06	35	0.000196011	Yes	Yes
Adipose-Subcutaneous	563	PMEPA1	ENSG00000124225.15	20	0.000212818	0.00744861	35	0.0150936	Yes	No
Adipose-Subcutaneous	563	RAB22A	ENSG00000124209.3	20	1.19017e-05	0.000357051	30	0.00306658	Yes	Yes
Adipose-Subcutaneous	563	VAPB	ENSG00000124164.15	20	2.05653e-06	6.37526e-05	31	0.00116937	Yes	Yes
Adipose-Subcutaneous	563	APCDD1L	ENSG00000198768.10	20	0.00020528	0.00615839	30	0.0135795	Yes	No
Adipose-Subcutaneous	563	LINC01711	ENSG00000268941.2	20	0.000186059	0.00539572	29	0.0126306	Yes	No
Adipose-Subcutaneous	563	STX16	ENSG00000124222.22	20	6.46441e-07	1.87468e-05	29	0.000546169	Yes	Yes
Adipose-Subcutaneous	563	NPEPL1	ENSG00000215440.11	20	0.000359291	0.0104194	29	0.0182799	Yes	No
Adipose-Subcutaneous	563	RP4-806M20.4	ENSG00000268649.5	20	0.000269344	0.00781096	29	0.0155054	Yes	No
Adipose-Subcutaneous	563	GNAS	ENSG00000087460.24	20	1.90961e-05	0.000572883	30	0.00401356	Yes	Yes
Adipose-Subcutaneous	563	NELFCD	ENSG00000101158.13	20	5.81021e-05	0.00156876	27	0.00678839	Yes	Yes
Adipose-Subcutaneous	563	CTSZ	ENSG00000101160.13	20	0.000219236	0.00591937	27	0.0132875	Yes	No
Adipose-Subcutaneous	563	TUBB1	ENSG00000101162.3	20	0.000130571	0.00352542	27	0.0101123	Yes	No
Adipose-Subcutaneous	563	ATP5E	ENSG00000124172.9	20	0.00118275	0.0319344	27	0.0384827	Yes	No
Adipose-Subcutaneous	563	PRELID3B	ENSG00000101166.15	20	0.000141753	0.00382734	27	0.0105246	Yes	No
Adipose-Subcutaneous	563	ZNF831	ENSG00000124203.6	20	0.000284881	0.00826155	29	0.0159938	Yes	No
Adipose-Subcutaneous	563	EDN3	ENSG00000124205.15	20	0.00234727	0.0657236	28	0.0695957	No	No
Adipose-Subcutaneous	563	PHACTR3	ENSG00000087495.16	20	5.13668e-05	0.00164374	32	0.00694334	Yes	Yes
Adipose-Subcutaneous	563	SYCP2	ENSG00000196074.12	20	0.00036181	0.0108543	30	0.0187151	Yes	No
Adipose-Subcutaneous	563	FAM217B	ENSG00000196227.10	20	0.000623797	0.0180901	29	0.0258161	Yes	No
Adipose-Subcutaneous	563	PPP1R3D	ENSG00000132825.6	20	0.000276165	0.00800878	29	0.0157282	Yes	No
Adipose-Subcutaneous	563	CDH26	ENSG00000124215.16	20	3.20987e-05	0.000995061	31	0.00536075	Yes	Yes
Adipose-Subcutaneous	563	C20orf197	ENSG00000176659.7	20	0.0001191	0.0036921	31	0.0103669	Yes	No
Adipose-Subcutaneous	563	RP5-1017F8.2	ENSG00000276093.1	20	0.000106797	0.00331072	31	0.009777	Yes	Yes
Adipose-Subcutaneous	563	MIR646HG	ENSG00000228340.5	20	0.000302182	0.0120873	40	0.0199811	Yes	No
Adipose-Subcutaneous	563	CDH4	ENSG00000179242.15	20	8.88129e-05	0.00444064	50	0.0113825	Yes	No
Adipose-Subcutaneous	563	TAF4	ENSG00000130699.18	20	6.19461e-05	0.00253979	41	0.00857822	Yes	Yes
Adipose-Subcutaneous	563	RP11-11M20.4	ENSG00000283078.1	20	0.00181765	0.0708884	39	0.0744633	No	No
Adipose-Subcutaneous	563	LSM14B	ENSG00000149657.19	20	2.992e-05	0.00116688	39	0.00580615	Yes	Yes
Adipose-Subcutaneous	563	PSMA7	ENSG00000101182.14	20	0.000102414	0.00399415	39	0.0107495	Yes	No
Adipose-Subcutaneous	563	SS18L1	ENSG00000184402.14	20	0.000198844	0.00775491	39	0.0154319	Yes	No
Adipose-Subcutaneous	563	MTG2	ENSG00000101181.17	20	7.59909e-05	0.00296365	39	0.00923805	Yes	Yes
Adipose-Subcutaneous	563	OSBPL2	ENSG00000130703.15	20	1.60435e-07	6.41738e-06	40	0.000272557	Yes	Yes
Adipose-Subcutaneous	563	ADRM1	ENSG00000130706.12	20	0.000149603	0.00583452	39	0.0131816	Yes	No
Adipose-Subcutaneous	563	LAMA5	ENSG00000130702.15	20	0.000192605	0.00770421	40	0.0153791	Yes	No
Adipose-Subcutaneous	563	RPS21	ENSG00000171858.17	20	2.89671e-05	0.00112972	39	0.00572241	Yes	Yes
Adipose-Subcutaneous	563	CABLES2	ENSG00000149679.11	20	0.000193907	0.00756238	39	0.0152324	Yes	No
Adipose-Subcutaneous	563	WI2-87327B8.2	ENSG00000273812.1	20	0.000102555	0.00389708	38	0.0106295	Yes	No
Adipose-Subcutaneous	563	SLCO4A1	ENSG00000101187.15	20	1.9774e-05	0.000771187	39	0.00468812	Yes	Yes
Adipose-Subcutaneous	563	MRGBP	ENSG00000101189.6	20	3.22029e-05	0.00119151	37	0.00586543	Yes	Yes
Adipose-Subcutaneous	563	OGFR	ENSG00000060491.16	20	0.00021494	0.00795276	37	0.0156597	Yes	No
Adipose-Subcutaneous	563	COL9A3	ENSG00000092758.15	20	8.63479e-05	0.00328122	38	0.00974582	Yes	Yes
Adipose-Subcutaneous	563	TCFL5	ENSG00000101190.12	20	0.000345417	0.0127804	37	0.0206689	Yes	No
Adipose-Subcutaneous	563	DIDO1	ENSG00000101191.16	20	3.84907e-06	0.000146265	38	0.00185872	Yes	Yes
Adipose-Subcutaneous	563	RP4-563E14.1	ENSG00000273759.1	20	3.59172e-07	1.32894e-05	37	0.000442896	Yes	Yes
Adipose-Subcutaneous	563	GID8	ENSG00000101193.7	20	7.18273e-05	0.00265761	37	0.00879439	Yes	Yes
Adipose-Subcutaneous	563	SLC17A9	ENSG00000101194.17	20	0.000353144	0.0130663	37	0.0209791	Yes	No
Adipose-Subcutaneous	563	HAR1B	ENSG00000231133.6	20	0.000183343	0.00660034	36	0.0141754	Yes	No
Adipose-Subcutaneous	563	HAR1A	ENSG00000225978.3	20	0.000133408	0.0048027	36	0.0118828	Yes	No
Adipose-Subcutaneous	563	YTHDF1	ENSG00000149658.17	20	4.72044e-07	1.69936e-05	36	0.000517057	Yes	Yes
Adipose-Subcutaneous	563	BIRC7	ENSG00000101197.12	20	0.000212416	0.00743457	35	0.0150789	Yes	No
Adipose-Subcutaneous	563	NKAIN4	ENSG00000101198.14	20	0.000753133	0.0271128	36	0.0341134	Yes	No
Adipose-Subcutaneous	563	ARFGAP1	ENSG00000101199.12	20	0.000121678	0.0043804	36	0.0112849	Yes	No
Adipose-Subcutaneous	563	EEF1A2	ENSG00000101210.10	20	0.001457	0.046624	32	0.0519404	No	No
Adipose-Subcutaneous	563	PPDPF	ENSG00000125534.9	20	0.000322384	0.00999391	31	0.0178209	Yes	No
Adipose-Subcutaneous	563	PTK6	ENSG00000101213.6	20	0.000156836	0.00486191	31	0.0119561	Yes	No
Adipose-Subcutaneous	563	FNDC11	ENSG00000125531.6	20	0.00108247	0.0335564	31	0.0399914	Yes	No
Adipose-Subcutaneous	563	HELZ2	ENSG00000130589.16	20	0.000207153	0.0062146	30	0.013647	Yes	No
Adipose-Subcutaneous	563	GMEB2	ENSG00000101216.10	20	1.42433e-05	0.000413054	29	0.00334154	Yes	Yes
Adipose-Subcutaneous	563	STMN3	ENSG00000197457.9	20	1.43121e-05	0.00041505	29	0.00335559	Yes	Yes
Adipose-Subcutaneous	563	RTEL1	ENSG00000258366.7	20	0.000267496	0.00748988	28	0.0151325	Yes	No
Adipose-Subcutaneous	563	TNFRSF6B	ENSG00000243509.4	20	0.00179015	0.048334	27	0.0534745	No	No
Adipose-Subcutaneous	563	ARFRP1	ENSG00000101246.19	20	0.000644763	0.0174086	27	0.0251822	Yes	No
Adipose-Subcutaneous	563	ZGPAT	ENSG00000197114.11	20	5.81775e-08	1.57079e-06	27	0.00010529	Yes	Yes
Adipose-Subcutaneous	563	LIME1	ENSG00000203896.9	20	5.58864e-05	0.00150893	27	0.0066332	Yes	Yes
Adipose-Subcutaneous	563	SLC2A4RG	ENSG00000125520.13	20	0.000495259	0.013372	27	0.0212896	Yes	No
Adipose-Subcutaneous	563	ZBTB46	ENSG00000130584.10	20	0.00137689	0.035799	26	0.0419932	Yes	No
Adipose-Subcutaneous	563	TPD52L2	ENSG00000101150.17	20	6.34867e-07	1.52368e-05	24	0.00048097	Yes	Yes
Adipose-Subcutaneous	563	DNAJC5	ENSG00000101152.10	20	0.000431536	0.0103569	24	0.0182077	Yes	No
Adipose-Subcutaneous	563	UCKL1	ENSG00000198276.15	20	6.27696e-08	1.4437e-06	23	0.000100946	Yes	Yes
Adipose-Subcutaneous	563	ZNF512B	ENSG00000196700.8	20	8.51954e-06	0.000195949	23	0.00216179	Yes	Yes
Adipose-Subcutaneous	563	SAMD10	ENSG00000130590.13	20	0.000259602	0.00597085	23	0.0133485	Yes	No
Adipose-Subcutaneous	563	PRPF6	ENSG00000101161.7	20	0.000366104	0.00805428	22	0.0157741	Yes	No
Adipose-Subcutaneous	563	LINC00176	ENSG00000196421.8	20	0.00124122	0.0260657	21	0.0331468	Yes	No
Adipose-Subcutaneous	563	SOX18	ENSG00000203883.6	20	0.000888475	0.018658	21	0.0263523	Yes	No
Adipose-Subcutaneous	563	TCEA2	ENSG00000171703.16	20	0.000168089	0.00352986	21	0.0101186	Yes	No
Adipose-Subcutaneous	563	RGS19	ENSG00000171700.13	20	0.00037143	0.00780003	21	0.0154935	Yes	No
Adipose-Subcutaneous	563	OPRL1	ENSG00000125510.15	20	0.000289626	0.00579252	20	0.0131551	Yes	No
Adipose-Subcutaneous	563	PCMTD2	ENSG00000203880.11	20	0.000795522	0.0135239	17	0.0214479	Yes	No
Adipose-Subcutaneous	563	LINC00266-1	ENSG00000149656.8	20	6.66102e-05	0.00106576	16	0.00557096	Yes	Yes
Adipose-Subcutaneous	563	CH507-9B2.1	ENSG00000277117.4	21	0.0194108	0.0194108	1	0.0270154	Yes	No
Adipose-Subcutaneous	563	CH507-9B2.3	ENSG00000280071.3	21	0.000310476	0.000310476	1	0.0028304	Yes	Yes
Adipose-Subcutaneous	563	CH507-9B2.5	ENSG00000275464.4	21	0.0140684	0.0140684	1	0.0220065	Yes	No
Adipose-Subcutaneous	563	CH507-9B2.9	ENSG00000280433.1	21	0.00965047	0.00965047	1	0.0174211	Yes	No
Adipose-Subcutaneous	563	CH507-42P11.8	ENSG00000275993.2	21	0.0144323	0.0144323	1	0.0223667	Yes	No
Adipose-Subcutaneous	563	CBSL	ENSG00000274276.4	21	0.0153977	0.0153977	1	0.0232878	Yes	No
Adipose-Subcutaneous	563	U2AF1L5	ENSG00000275895.6	21	0.00930681	0.00930681	1	0.0170721	Yes	No
Adipose-Subcutaneous	563	CH507-254M2.1	ENSG00000277067.4	21	0.00617558	0.00617558	1	0.0135971	Yes	No
Adipose-Subcutaneous	563	KCNE1B	ENSG00000276289.4	21	0.00549298	0.010986	2	0.0188618	Yes	No
Adipose-Subcutaneous	563	CH507-513H4.5	ENSG00000281383.1	21	0.00275573	0.0082672	3	0.0160011	Yes	No
Adipose-Subcutaneous	563	bP-21264C1.2	ENSG00000278932.3	21	0.000495487	0.00198195	4	0.00759633	Yes	Yes
Adipose-Subcutaneous	563	LINC01667	ENSG00000280081.3	21	0.00657713	0.0328857	5	0.0393393	Yes	No
Adipose-Subcutaneous	563	LIPI	ENSG00000188992.11	21	0.00036471	0.0124001	34	0.0203212	Yes	No
Adipose-Subcutaneous	563	RBM11	ENSG00000185272.13	21	0.000481383	0.016367	34	0.0242198	Yes	No
Adipose-Subcutaneous	563	HSPA13	ENSG00000155304.5	21	0.0010208	0.0336863	33	0.0401064	Yes	No
Adipose-Subcutaneous	563	SAMSN1	ENSG00000155307.17	21	0.000274916	0.00934716	34	0.0171104	Yes	No
Adipose-Subcutaneous	563	AF127936.3	ENSG00000232884.7	21	0.000128496	0.00449736	35	0.011462	Yes	No
Adipose-Subcutaneous	563	AF127936.5	ENSG00000226751.2	21	0.000131255	0.00459394	35	0.011602	Yes	No
Adipose-Subcutaneous	563	AF127936.7	ENSG00000281903.2	21	0.000107026	0.00385294	36	0.0105575	Yes	No
Adipose-Subcutaneous	563	NRIP1	ENSG00000180530.10	21	5.35027e-05	0.00181909	34	0.00730856	Yes	Yes
Adipose-Subcutaneous	563	AJ006998.2	ENSG00000229425.2	21	0.000149319	0.00447957	30	0.0114416	Yes	No
Adipose-Subcutaneous	563	USP25	ENSG00000155313.15	21	6.51889e-06	0.000182529	28	0.00208889	Yes	Yes
Adipose-Subcutaneous	563	MIR99AHG	ENSG00000215386.11	21	0.000161575	0.00613983	38	0.0135561	Yes	No
Adipose-Subcutaneous	563	AP000473.5	ENSG00000228798.1	21	8.2611e-05	0.00239572	29	0.00837234	Yes	Yes
Adipose-Subcutaneous	563	AP000473.8	ENSG00000270093.1	21	3.19181e-05	0.000925625	29	0.00511749	Yes	Yes
Adipose-Subcutaneous	563	CXADR	ENSG00000154639.18	21	0.000100987	0.00343357	34	0.00994654	Yes	Yes
Adipose-Subcutaneous	563	BTG3	ENSG00000154640.14	21	1.50595e-07	5.12023e-06	34	0.000232892	Yes	Yes
Adipose-Subcutaneous	563	C21orf91	ENSG00000154642.10	21	0.000272788	0.00954759	35	0.0173195	Yes	No
Adipose-Subcutaneous	563	CHODL	ENSG00000154645.13	21	0.00115977	0.0498702	43	0.0548979	No	No
Adipose-Subcutaneous	563	NCAM2	ENSG00000154654.14	21	0.00330799	0.142244	43	0.143451	No	No
Adipose-Subcutaneous	563	LINC01684	ENSG00000237484.5	21	7.83213e-05	0.00274125	35	0.00890768	Yes	Yes
Adipose-Subcutaneous	563	MIR155HG	ENSG00000234883.5	21	4.43767e-05	0.00124255	28	0.00599747	Yes	Yes
Adipose-Subcutaneous	563	MRPL39	ENSG00000154719.13	21	0.000675669	0.0189187	28	0.0266005	Yes	No
Adipose-Subcutaneous	563	JAM2	ENSG00000154721.14	21	2.84084e-05	0.000852253	30	0.00492088	Yes	Yes
Adipose-Subcutaneous	563	ATP5J	ENSG00000154723.12	21	0.00033685	0.0094318	28	0.0172015	Yes	No
Adipose-Subcutaneous	563	GABPA	ENSG00000154727.10	21	8.05045e-05	0.00233463	29	0.00826053	Yes	Yes
Adipose-Subcutaneous	563	APP	ENSG00000142192.20	21	4.29576e-05	0.00146056	34	0.00653003	Yes	Yes
Adipose-Subcutaneous	563	CYYR1	ENSG00000166265.11	21	8.26716e-06	0.000281083	34	0.00268281	Yes	Yes
Adipose-Subcutaneous	563	ADAMTS1	ENSG00000154734.14	21	0.00105793	0.0349117	33	0.041203	Yes	No
Adipose-Subcutaneous	563	ADAMTS5	ENSG00000154736.5	21	0.00106957	0.0363653	34	0.0424981	Yes	No
Adipose-Subcutaneous	563	AP001604.3	ENSG00000231236.2	21	5.43372e-05	0.00195614	36	0.00755425	Yes	Yes
Adipose-Subcutaneous	563	LINC01695	ENSG00000236532.5	21	0.000618264	0.021021	34	0.028467	Yes	No
Adipose-Subcutaneous	563	AF131217.1	ENSG00000232855.6	21	0.00604018	0.199326	33	0.199976	No	No
Adipose-Subcutaneous	563	LINC00161	ENSG00000226935.6	21	0.00352268	0.102158	29	0.10437	No	No
Adipose-Subcutaneous	563	N6AMT1	ENSG00000156239.11	21	5.77531e-05	0.00167484	29	0.00700174	Yes	Yes
Adipose-Subcutaneous	563	LTN1	ENSG00000198862.13	21	3.75148e-06	0.000108793	29	0.00156182	Yes	Yes
Adipose-Subcutaneous	563	RWDD2B	ENSG00000156253.6	21	0.000553497	0.0154979	28	0.02338	Yes	No
Adipose-Subcutaneous	563	USP16	ENSG00000156256.14	21	2.57924e-08	7.47978e-07	29	6.45456e-05	Yes	Yes
Adipose-Subcutaneous	563	CCT8	ENSG00000156261.12	21	9.4538e-05	0.00264706	28	0.00877434	Yes	Yes
Adipose-Subcutaneous	563	MAP3K7CL	ENSG00000156265.15	21	0.00082235	0.0238481	29	0.0311465	Yes	No
Adipose-Subcutaneous	563	BACH1	ENSG00000156273.15	21	0.000455613	0.0150352	33	0.0229401	Yes	No
Adipose-Subcutaneous	563	BACH1-AS1	ENSG00000232118.2	21	0.000764177	0.0221611	29	0.0295515	Yes	No
Adipose-Subcutaneous	563	BACH1-IT2	ENSG00000228817.4	21	0.00254607	0.073836	29	0.0773045	No	No
Adipose-Subcutaneous	563	GRIK1	ENSG00000171189.17	21	2.31936e-06	7.6539e-05	33	0.0012826	Yes	Yes
Adipose-Subcutaneous	563	KRTAP13-4	ENSG00000186971.3	21	0.000943651	0.0273659	29	0.034306	Yes	No
Adipose-Subcutaneous	563	TIAM1	ENSG00000156299.13	21	5.72825e-05	0.00211945	37	0.00787488	Yes	Yes
Adipose-Subcutaneous	563	AP000253.1	ENSG00000234509.1	21	7.9509e-07	2.38527e-05	30	0.000629133	Yes	Yes
Adipose-Subcutaneous	563	SOD1	ENSG00000142168.14	21	0.000854287	0.0256286	30	0.0327404	Yes	No
Adipose-Subcutaneous	563	SCAF4	ENSG00000156304.14	21	1.4775e-05	0.000443249	30	0.00347391	Yes	Yes
Adipose-Subcutaneous	563	AP000255.6	ENSG00000273091.1	21	0.000330372	0.0095808	29	0.0173568	Yes	No
Adipose-Subcutaneous	563	HUNK	ENSG00000142149.8	21	0.00103212	0.0319956	31	0.0385461	Yes	No
Adipose-Subcutaneous	563	MIS18A	ENSG00000159055.3	21	0.00078084	0.0226444	29	0.0299851	Yes	No
Adipose-Subcutaneous	563	MRAP	ENSG00000170262.12	21	0.000114413	0.00331798	29	0.00978978	Yes	Yes
Adipose-Subcutaneous	563	URB1	ENSG00000142207.6	21	8.11814e-05	0.00243544	30	0.00844495	Yes	Yes
Adipose-Subcutaneous	563	URB1-AS1	ENSG00000256073.3	21	9.72859e-06	0.000282129	29	0.00268454	Yes	Yes
Adipose-Subcutaneous	563	EVA1C	ENSG00000166979.12	21	0.000128592	0.00385775	30	0.0105636	Yes	No
Adipose-Subcutaneous	563	TCP10L	ENSG00000242220.6	21	1.02955e-05	0.000277979	27	0.00266218	Yes	Yes
Adipose-Subcutaneous	563	C21orf59	ENSG00000159079.18	21	0.000134946	0.00364353	27	0.010284	Yes	No
Adipose-Subcutaneous	563	SYNJ1	ENSG00000159082.17	21	0.000753405	0.0203419	27	0.0278697	Yes	No
Adipose-Subcutaneous	563	PAXBP1	ENSG00000159086.14	21	1.2683e-05	0.000329759	26	0.00292749	Yes	Yes
Adipose-Subcutaneous	563	OLIG1	ENSG00000184221.12	21	0.000328777	0.00821943	25	0.0159504	Yes	No
Adipose-Subcutaneous	563	IFNAR2	ENSG00000159110.19	21	0.000958965	0.0230152	24	0.0303255	Yes	No
Adipose-Subcutaneous	563	IL10RB	ENSG00000243646.9	21	1.07562e-05	0.000258149	24	0.00254158	Yes	Yes
Adipose-Subcutaneous	563	IFNAR1	ENSG00000142166.12	21	5.63922e-07	1.35341e-05	24	0.000444408	Yes	Yes
Adipose-Subcutaneous	563	IFNGR2	ENSG00000159128.14	21	0.0020566	0.0493585	24	0.0544391	No	No
Adipose-Subcutaneous	563	TMEM50B	ENSG00000142188.16	21	0.000517645	0.0119058	23	0.0197912	Yes	No
Adipose-Subcutaneous	563	DNAJC28	ENSG00000177692.11	21	8.72686e-05	0.00200718	23	0.00763098	Yes	Yes
Adipose-Subcutaneous	563	GART	ENSG00000159131.16	21	6.29871e-05	0.0014487	23	0.00649673	Yes	Yes
Adipose-Subcutaneous	563	SON	ENSG00000159140.19	21	6.52556e-06	0.000156613	24	0.00194306	Yes	Yes
Adipose-Subcutaneous	563	DONSON	ENSG00000159147.17	21	0.000259865	0.00623677	24	0.0136796	Yes	No
Adipose-Subcutaneous	563	CRYZL1	ENSG00000205758.11	21	7.02498e-06	0.0001686	24	0.00201368	Yes	Yes
Adipose-Subcutaneous	563	ITSN1	ENSG00000205726.14	21	0.000880439	0.0228914	26	0.0301911	Yes	No
Adipose-Subcutaneous	563	ATP5O	ENSG00000241837.6	21	3.02544e-08	7.26106e-07	24	6.31535e-05	Yes	Yes
Adipose-Subcutaneous	563	MRPS6	ENSG00000243927.5	21	0.000329436	0.00823591	25	0.0159706	Yes	No
Adipose-Subcutaneous	563	SLC5A3	ENSG00000198743.6	21	0.000300856	0.00722055	24	0.0148649	Yes	No
Adipose-Subcutaneous	563	LINC00310	ENSG00000227456.7	21	0.00157521	0.0393802	25	0.0452173	Yes	No
Adipose-Subcutaneous	563	AP000318.2	ENSG00000214955.5	21	0.00118623	0.030842	26	0.0375008	Yes	No
Adipose-Subcutaneous	563	KCNE2	ENSG00000159197.3	21	0.000644538	0.0161134	25	0.0239979	Yes	No
Adipose-Subcutaneous	563	KCNE1	ENSG00000180509.11	21	0.000766179	0.0191545	25	0.0267736	Yes	No
Adipose-Subcutaneous	563	RCAN1	ENSG00000159200.17	21	0.000153074	0.00397993	26	0.010734	Yes	No
Adipose-Subcutaneous	563	CLIC6	ENSG00000159212.12	21	0.00137343	0.0370827	27	0.0431386	Yes	No
Adipose-Subcutaneous	563	LINC00160	ENSG00000230978.1	21	0.00138722	0.0374549	27	0.0434723	Yes	No
Adipose-Subcutaneous	563	RUNX1	ENSG00000159216.18	21	5.42041e-05	0.00254759	47	0.00858506	Yes	Yes
Adipose-Subcutaneous	563	LINC01436	ENSG00000231106.2	21	2.00262e-06	6.4084e-05	32	0.00117192	Yes	Yes
Adipose-Subcutaneous	563	SETD4	ENSG00000185917.13	21	1.8553e-08	6.12247e-07	33	5.51332e-05	Yes	Yes
Adipose-Subcutaneous	563	CBR1	ENSG00000159228.12	21	0.000173942	0.00556613	32	0.0128838	Yes	No
Adipose-Subcutaneous	563	AP000688.29	ENSG00000233393.1	21	0.000254435	0.00814193	32	0.0158691	Yes	No
Adipose-Subcutaneous	563	CBR3	ENSG00000159231.5	21	0.00047747	0.0157565	33	0.0236301	Yes	No
Adipose-Subcutaneous	563	DOPEY2	ENSG00000142197.12	21	0.000119658	0.00406838	34	0.010851	Yes	No
Adipose-Subcutaneous	563	MORC3	ENSG00000159256.12	21	5.55385e-06	0.000183277	33	0.00209074	Yes	Yes
Adipose-Subcutaneous	563	CHAF1B	ENSG00000159259.7	21	0.0023931	0.0765791	32	0.0799183	No	No
Adipose-Subcutaneous	563	CLDN14	ENSG00000159261.10	21	0.000181037	0.00597421	33	0.0133528	Yes	No
Adipose-Subcutaneous	563	SIM2	ENSG00000159263.15	21	3.49943e-05	0.00111982	32	0.00569492	Yes	Yes
Adipose-Subcutaneous	563	HLCS	ENSG00000159267.14	21	0.000118686	0.00403531	34	0.0108106	Yes	No
Adipose-Subcutaneous	563	AP000704.5	ENSG00000224790.2	21	0.000443699	0.0141984	32	0.022136	Yes	No
Adipose-Subcutaneous	563	PIGP	ENSG00000185808.13	21	0.000184065	0.00589009	32	0.0132567	Yes	No
Adipose-Subcutaneous	563	TTC3	ENSG00000182670.13	21	0.000323817	0.010686	33	0.0185504	Yes	No
Adipose-Subcutaneous	563	DSCR9	ENSG00000230366.9	21	0.000487827	0.0151226	31	0.0230281	Yes	No
Adipose-Subcutaneous	563	DSCR3	ENSG00000157538.13	21	4.95639e-11	1.53648e-09	31	1.01465e-06	Yes	Yes
Adipose-Subcutaneous	563	AP001432.14	ENSG00000242553.1	21	0.000617233	0.0191342	31	0.0267629	Yes	No
Adipose-Subcutaneous	563	DYRK1A	ENSG00000157540.19	21	5.09799e-05	0.00163136	32	0.00691652	Yes	Yes
Adipose-Subcutaneous	563	AP001434.2	ENSG00000226012.1	21	2.18198e-05	0.000654594	30	0.00429254	Yes	Yes
Adipose-Subcutaneous	563	KCNJ15	ENSG00000157551.17	21	0.000219629	0.00658888	30	0.0141564	Yes	No
Adipose-Subcutaneous	563	LINC01423	ENSG00000231231.5	21	0.000742325	0.0222697	30	0.0296542	Yes	No
Adipose-Subcutaneous	563	ERG	ENSG00000157554.18	21	0.00087003	0.029581	34	0.0363444	Yes	No
Adipose-Subcutaneous	563	ETS2	ENSG00000157557.11	21	0.00254184	0.0813388	32	0.0844113	No	No
Adipose-Subcutaneous	563	AF064858.6	ENSG00000205622.9	21	0.00253452	0.0861738	34	0.0890867	No	No
Adipose-Subcutaneous	563	AF064858.8	ENSG00000235888.1	21	5.35454e-06	0.0001767	33	0.00204981	Yes	Yes
Adipose-Subcutaneous	563	AF064858.11	ENSG00000237721.1	21	0.000525653	0.0173466	33	0.0251087	Yes	No
Adipose-Subcutaneous	563	PSMG1	ENSG00000183527.11	21	8.72939e-05	0.00296799	34	0.0092416	Yes	Yes
Adipose-Subcutaneous	563	BRWD1	ENSG00000185658.13	21	3.02566e-05	0.00111949	37	0.00569489	Yes	Yes
Adipose-Subcutaneous	563	HMGN1	ENSG00000205581.10	21	0.000127168	0.00445086	35	0.0114015	Yes	No
Adipose-Subcutaneous	563	WRB	ENSG00000182093.14	21	3.02027e-06	0.000105709	35	0.00154406	Yes	Yes
Adipose-Subcutaneous	563	LCA5L	ENSG00000157578.13	21	0.000121779	0.00426225	35	0.0111297	Yes	No
Adipose-Subcutaneous	563	SH3BGR	ENSG00000185437.13	21	0.000224354	0.00807673	36	0.0157933	Yes	No
Adipose-Subcutaneous	563	PCP4	ENSG00000183036.10	21	0.00115218	0.0437827	38	0.0492396	Yes	No
Adipose-Subcutaneous	563	BACE2	ENSG00000182240.15	21	6.78404e-05	0.00278145	41	0.00896191	Yes	Yes
Adipose-Subcutaneous	563	FAM3B	ENSG00000183844.16	21	0.000782659	0.0313064	40	0.0379257	Yes	No
Adipose-Subcutaneous	563	MX2	ENSG00000183486.12	21	0.000101043	0.00414278	41	0.0109658	Yes	No
Adipose-Subcutaneous	563	MX1	ENSG00000157601.13	21	0.000532406	0.0218287	41	0.0292223	Yes	No
Adipose-Subcutaneous	563	RIPK4	ENSG00000183421.11	21	0.000112011	0.00448042	40	0.0114416	Yes	No
Adipose-Subcutaneous	563	PRDM15	ENSG00000141956.13	21	8.85528e-05	0.00371922	42	0.0103918	Yes	No
Adipose-Subcutaneous	563	C2CD2	ENSG00000157617.16	21	0.000173931	0.00730509	42	0.0149369	Yes	No
Adipose-Subcutaneous	563	ZBTB21	ENSG00000173276.13	21	0.000525982	0.0215653	41	0.028978	Yes	No
Adipose-Subcutaneous	563	ZNF295-AS1	ENSG00000237232.7	21	6.03158e-05	0.00247295	41	0.0084935	Yes	Yes
Adipose-Subcutaneous	563	ABCG1	ENSG00000160179.18	21	1.51195e-05	0.000604779	40	0.00412518	Yes	Yes
Adipose-Subcutaneous	563	TFF3	ENSG00000160180.15	21	8.34208e-05	0.00316999	38	0.00956685	Yes	Yes
Adipose-Subcutaneous	563	TFF2	ENSG00000160181.8	21	0.000437041	0.0166075	38	0.0244096	Yes	No
Adipose-Subcutaneous	563	UBASH3A	ENSG00000160185.14	21	0.00105972	0.0402693	38	0.0460493	Yes	No
Adipose-Subcutaneous	563	RSPH1	ENSG00000160188.9	21	0.000628361	0.0232494	37	0.0305547	Yes	No
Adipose-Subcutaneous	563	SLC37A1	ENSG00000160190.13	21	0.000235281	0.00847013	36	0.0162404	Yes	No
Adipose-Subcutaneous	563	PDE9A	ENSG00000160191.17	21	0.000142327	0.00512379	36	0.012281	Yes	No
Adipose-Subcutaneous	563	LINC01668	ENSG00000283051.1	21	0.000277457	0.00915608	33	0.0169366	Yes	No
Adipose-Subcutaneous	563	AP001628.7	ENSG00000233754.2	21	0.00164061	0.0541402	33	0.0587893	No	No
Adipose-Subcutaneous	563	WDR4	ENSG00000160193.11	21	0.000884621	0.0291925	33	0.0359761	Yes	No
Adipose-Subcutaneous	563	NDUFV3	ENSG00000160194.17	21	5.15471e-06	0.000170105	33	0.00201661	Yes	Yes
Adipose-Subcutaneous	563	ERVH48-1	ENSG00000233056.2	21	4.42756e-06	0.000141682	32	0.00182404	Yes	Yes
Adipose-Subcutaneous	563	PKNOX1	ENSG00000160199.14	21	0.000200648	0.00642074	32	0.0139306	Yes	No
Adipose-Subcutaneous	563	CBS	ENSG00000160200.17	21	6.76059e-06	0.000209578	31	0.00226334	Yes	Yes
Adipose-Subcutaneous	563	U2AF1	ENSG00000160201.11	21	0.00054137	0.0162411	30	0.0241095	Yes	No
Adipose-Subcutaneous	563	LINC01679	ENSG00000237989.1	21	0.00130644	0.035274	27	0.0415011	Yes	No
Adipose-Subcutaneous	563	SIK1	ENSG00000142178.7	21	0.00493972	0.128433	26	0.129963	No	No
Adipose-Subcutaneous	563	LINC00313	ENSG00000185186.8	21	8.34019e-05	0.00216845	26	0.00797021	Yes	Yes
Adipose-Subcutaneous	563	HSF2BP	ENSG00000160207.8	21	0.000821589	0.0238261	29	0.0311246	Yes	No
Adipose-Subcutaneous	563	RRP1B	ENSG00000160208.12	21	0.00202306	0.0546227	27	0.0592122	No	No
Adipose-Subcutaneous	563	PDXK	ENSG00000160209.18	21	0.000413528	0.0111653	27	0.0190613	Yes	No
Adipose-Subcutaneous	563	CSTB	ENSG00000160213.6	21	0.0001691	0.00439659	26	0.0113081	Yes	No
Adipose-Subcutaneous	563	RRP1	ENSG00000160214.12	21	0.000178959	0.00465293	26	0.0116749	Yes	No
Adipose-Subcutaneous	563	AGPAT3	ENSG00000160216.18	21	7.70918e-05	0.00215857	28	0.00794535	Yes	Yes
Adipose-Subcutaneous	563	TRAPPC10	ENSG00000160218.12	21	1.86391e-05	0.000503255	27	0.00373254	Yes	Yes
Adipose-Subcutaneous	563	PWP2	ENSG00000241945.7	21	9.83735e-05	0.00265609	27	0.00879116	Yes	Yes
Adipose-Subcutaneous	563	C21orf33	ENSG00000160221.16	21	0.00105344	0.028443	27	0.0352767	Yes	No
Adipose-Subcutaneous	563	LINC01678	ENSG00000225331.1	21	0.00101815	0.0274901	27	0.0344254	Yes	No
Adipose-Subcutaneous	563	AP001056.1	ENSG00000237604.1	21	0.00158549	0.0443938	28	0.0498201	Yes	No
Adipose-Subcutaneous	563	ICOSLG	ENSG00000160223.16	21	0.00139727	0.0391237	28	0.0449729	Yes	No
Adipose-Subcutaneous	563	AIRE	ENSG00000160224.16	21	6.74837e-06	0.000195703	29	0.00216179	Yes	Yes
Adipose-Subcutaneous	563	PFKL	ENSG00000141959.16	21	1.21368e-05	0.000351968	29	0.00304648	Yes	Yes
Adipose-Subcutaneous	563	C21orf2	ENSG00000160226.15	21	0.000144163	0.00418072	29	0.0110338	Yes	No
Adipose-Subcutaneous	563	TRPM2	ENSG00000142185.16	21	0.000273876	0.00849016	31	0.0162665	Yes	No
Adipose-Subcutaneous	563	LRRC3	ENSG00000160233.7	21	0.00224261	0.0695209	31	0.0731518	No	No
Adipose-Subcutaneous	563	KB-68A7.1	ENSG00000274225.1	21	0.000296057	0.00917778	31	0.0169492	Yes	No
Adipose-Subcutaneous	563	AP001065.15	ENSG00000228709.1	21	0.000463531	0.0143695	31	0.0223061	Yes	No
Adipose-Subcutaneous	563	TSPEAR	ENSG00000175894.14	21	0.000537797	0.0182851	34	0.0260173	Yes	No
Adipose-Subcutaneous	563	UBE2G2	ENSG00000184787.18	21	0.000284827	0.00911446	32	0.0169131	Yes	No
Adipose-Subcutaneous	563	SUMO3	ENSG00000184900.15	21	1.91656e-05	0.000594135	31	0.00407701	Yes	Yes
Adipose-Subcutaneous	563	PTTG1IP	ENSG00000183255.11	21	6.08172e-06	0.000188533	31	0.00211808	Yes	Yes
Adipose-Subcutaneous	563	ITGB2	ENSG00000160255.17	21	4.86013e-05	0.00155524	32	0.00675023	Yes	Yes
Adipose-Subcutaneous	563	LINC01547	ENSG00000183250.11	21	2.49003e-05	0.00077191	31	0.00468932	Yes	Yes
Adipose-Subcutaneous	563	FAM207A	ENSG00000160256.12	21	4.12593e-06	0.00013203	32	0.00175156	Yes	Yes
Adipose-Subcutaneous	563	AP001505.10	ENSG00000276529.1	21	0.000476285	0.0152411	32	0.0231473	Yes	No
Adipose-Subcutaneous	563	LINC00163	ENSG00000234880.1	21	0.000568329	0.0181865	32	0.0259205	Yes	No
Adipose-Subcutaneous	563	ADARB1	ENSG00000197381.15	21	1.4024e-05	0.000504863	36	0.00373831	Yes	Yes
Adipose-Subcutaneous	563	LINC00334	ENSG00000182586.8	21	7.78975e-06	0.000280431	36	0.00267957	Yes	Yes
Adipose-Subcutaneous	563	POFUT2	ENSG00000186866.16	21	6.43679e-05	0.00231724	36	0.00822261	Yes	Yes
Adipose-Subcutaneous	563	LINC00205	ENSG00000223768.1	21	0.000747074	0.0268947	36	0.0338998	Yes	No
Adipose-Subcutaneous	563	LINC00315	ENSG00000184274.3	21	0.000242712	0.00873762	36	0.0165331	Yes	No
Adipose-Subcutaneous	563	LL21NC02-21A1.1	ENSG00000273796.1	21	0.000727471	0.026189	36	0.0332632	Yes	No
Adipose-Subcutaneous	563	COL18A1	ENSG00000182871.14	21	2.35105e-05	0.0008934	38	0.00504731	Yes	Yes
Adipose-Subcutaneous	563	SLC19A1	ENSG00000173638.18	21	0.000287659	0.0106434	37	0.0185071	Yes	No
Adipose-Subcutaneous	563	LINC01694	ENSG00000233922.2	21	0.000251823	0.00931747	37	0.0170846	Yes	No
Adipose-Subcutaneous	563	PCBP3	ENSG00000183570.16	21	0.000155713	0.00576139	37	0.0131281	Yes	No
Adipose-Subcutaneous	563	AJ011932.1	ENSG00000274248.1	21	0.00064335	0.0193005	30	0.0269229	Yes	No
Adipose-Subcutaneous	563	COL6A1	ENSG00000142156.14	21	0.000217373	0.00630383	29	0.0137725	Yes	No
Adipose-Subcutaneous	563	AP001476.2	ENSG00000224413.1	21	0.000205688	0.00575928	28	0.0131264	Yes	No
Adipose-Subcutaneous	563	COL6A2	ENSG00000142173.14	21	0.000104265	0.00281516	27	0.00902938	Yes	Yes
Adipose-Subcutaneous	563	FTCD	ENSG00000160282.13	21	0.000215427	0.00581653	27	0.0131694	Yes	No
Adipose-Subcutaneous	563	SPATC1L	ENSG00000160284.14	21	1.55872e-06	4.20855e-05	27	0.000896517	Yes	Yes
Adipose-Subcutaneous	563	LSS	ENSG00000160285.14	21	0.00088002	0.0228805	26	0.030179	Yes	No
Adipose-Subcutaneous	563	MCM3AP	ENSG00000160294.10	21	3.25231e-08	8.45601e-07	26	6.98012e-05	Yes	Yes
Adipose-Subcutaneous	563	YBEY	ENSG00000182362.13	21	0.00275414	0.0688536	25	0.072561	No	No
Adipose-Subcutaneous	563	C21orf58	ENSG00000160298.17	21	0.00107853	0.0258848	24	0.0329712	Yes	No
Adipose-Subcutaneous	563	PCNT	ENSG00000160299.16	21	0.000430868	0.0103408	24	0.0181939	Yes	No
Adipose-Subcutaneous	563	DIP2A	ENSG00000160305.17	21	0.0029563	0.0620823	21	0.0662275	No	No
Adipose-Subcutaneous	563	S100B	ENSG00000160307.9	21	0.000808511	0.0145532	18	0.0224875	Yes	No
Adipose-Subcutaneous	563	PRMT2	ENSG00000160310.17	21	6.47727e-05	0.00116591	18	0.00580615	Yes	Yes
Adipose-Subcutaneous	563	AC005301.9	ENSG00000283633.1	22	5.99267e-05	0.00191765	32	0.00748153	Yes	Yes
Adipose-Subcutaneous	563	AC006946.16	ENSG00000273203.1	22	2.46145e-06	9.10736e-05	37	0.00143449	Yes	Yes
Adipose-Subcutaneous	563	AC006946.17	ENSG00000273442.1	22	0.00117081	0.04332	37	0.0488277	Yes	No
Adipose-Subcutaneous	563	IL17RA	ENSG00000177663.13	22	0.00056463	0.0214559	38	0.0288702	Yes	No
Adipose-Subcutaneous	563	CECR6	ENSG00000183307.3	22	0.000146845	0.00543325	37	0.0126857	Yes	No
Adipose-Subcutaneous	563	LINC01664	ENSG00000235478.4	22	0.000533565	0.0197419	37	0.0273121	Yes	No
Adipose-Subcutaneous	563	HDHD5	ENSG00000069998.12	22	0.000340616	0.0126028	37	0.0205321	Yes	No
Adipose-Subcutaneous	563	CECR1	ENSG00000093072.15	22	1.75671e-05	0.000632415	36	0.00421085	Yes	Yes
Adipose-Subcutaneous	563	CECR2	ENSG00000099954.18	22	0.00151764	0.0485645	32	0.0536729	No	No
Adipose-Subcutaneous	563	SLC25A18	ENSG00000182902.13	22	0.000529914	0.0153675	29	0.02326	Yes	No
Adipose-Subcutaneous	563	ATP6V1E1	ENSG00000131100.12	22	4.16585e-05	0.0012081	29	0.00591119	Yes	Yes
Adipose-Subcutaneous	563	BCL2L13	ENSG00000099968.17	22	0.00114292	0.0331446	29	0.0395799	Yes	No
Adipose-Subcutaneous	563	BID	ENSG00000015475.18	22	0.000227746	0.00614913	27	0.0135708	Yes	No
Adipose-Subcutaneous	563	LINC00528	ENSG00000269220.1	22	0.000795594	0.0214811	27	0.0288948	Yes	No
Adipose-Subcutaneous	563	MICAL3	ENSG00000243156.7	22	0.000971533	0.0272029	28	0.0342027	Yes	No
Adipose-Subcutaneous	563	PEX26	ENSG00000215193.12	22	0.000299469	0.00748672	25	0.0151281	Yes	No
Adipose-Subcutaneous	563	TUBA8	ENSG00000183785.14	22	6.93526e-06	0.000173382	25	0.00202582	Yes	Yes
Adipose-Subcutaneous	563	USP18	ENSG00000184979.9	22	0.000333787	0.00834469	25	0.0160867	Yes	No
Adipose-Subcutaneous	563	TMEM191B	ENSG00000278558.4	22	0.00295173	0.0619864	21	0.0661371	No	No
Adipose-Subcutaneous	563	DGCR6	ENSG00000183628.12	22	0.0018316	0.0402953	22	0.0460761	Yes	No
Adipose-Subcutaneous	563	PRODH	ENSG00000100033.16	22	0.00017112	0.00376465	22	0.0104493	Yes	No
Adipose-Subcutaneous	563	DGCR9	ENSG00000273032.1	22	0.000506192	0.0111362	22	0.0190245	Yes	No
Adipose-Subcutaneous	563	DGCR2	ENSG00000070413.19	22	0.000541315	0.0124502	23	0.0203645	Yes	No
Adipose-Subcutaneous	563	AC004471.10	ENSG00000272682.1	22	0.00143483	0.0301315	21	0.0368632	Yes	No
Adipose-Subcutaneous	563	DGCR14	ENSG00000100056.11	22	0.000514085	0.0113099	22	0.0192333	Yes	No
Adipose-Subcutaneous	563	SLC25A1	ENSG00000100075.9	22	1.56018e-05	0.000327637	21	0.00292089	Yes	Yes
Adipose-Subcutaneous	563	CLTCL1	ENSG00000070371.15	22	0.000508372	0.0116926	23	0.0195846	Yes	No
Adipose-Subcutaneous	563	HIRA	ENSG00000100084.14	22	9.76385e-05	0.00244096	25	0.00844992	Yes	Yes
Adipose-Subcutaneous	563	MRPL40	ENSG00000185608.8	22	1.59255e-05	0.000398138	25	0.00327955	Yes	Yes
Adipose-Subcutaneous	563	C22orf39	ENSG00000242259.8	22	0.00158892	0.0397229	25	0.0455443	Yes	No
Adipose-Subcutaneous	563	UFD1L	ENSG00000070010.18	22	0.000971115	0.025249	26	0.0324087	Yes	No
Adipose-Subcutaneous	563	CDC45	ENSG00000093009.9	22	3.81239e-05	0.000991221	26	0.00535188	Yes	Yes
Adipose-Subcutaneous	563	CLDN5	ENSG00000184113.9	22	0.00149941	0.0389847	26	0.0448508	Yes	No
Adipose-Subcutaneous	563	LINC00895	ENSG00000281548.1	22	0.000550239	0.0148565	27	0.0228008	Yes	No
Adipose-Subcutaneous	563	SEPT5	ENSG00000184702.17	22	0.000158661	0.00460115	29	0.0116116	Yes	No
Adipose-Subcutaneous	563	TBX1	ENSG00000184058.12	22	0.000723991	0.0217197	30	0.0291249	Yes	No
Adipose-Subcutaneous	563	GNB1L	ENSG00000185838.13	22	0.000283595	0.00879146	31	0.0165857	Yes	No
Adipose-Subcutaneous	563	C22orf29	ENSG00000215012.8	22	0.00111288	0.0344994	31	0.0408286	Yes	No
Adipose-Subcutaneous	563	TXNRD2	ENSG00000184470.20	22	0.00137286	0.0439314	32	0.0493727	Yes	No
Adipose-Subcutaneous	563	COMT	ENSG00000093010.13	22	0.000107597	0.00344309	32	0.0099611	Yes	Yes
Adipose-Subcutaneous	563	ARVCF	ENSG00000099889.13	22	0.000290987	0.00960256	33	0.0173805	Yes	No
Adipose-Subcutaneous	563	TANGO2	ENSG00000183597.15	22	6.51673e-05	0.00208535	32	0.00780803	Yes	Yes
Adipose-Subcutaneous	563	DGCR8	ENSG00000128191.15	22	0.000761449	0.0243664	32	0.0316291	Yes	No
Adipose-Subcutaneous	563	TRMT2A	ENSG00000099899.14	22	4.54611e-06	0.000145476	32	0.00185406	Yes	Yes
Adipose-Subcutaneous	563	RANBP1	ENSG00000099901.16	22	7.75486e-05	0.00248155	32	0.00850454	Yes	Yes
Adipose-Subcutaneous	563	ZDHHC8	ENSG00000099904.15	22	6.12829e-06	0.000189977	31	0.0021277	Yes	Yes
Adipose-Subcutaneous	563	CCDC188	ENSG00000234409.6	22	9.04721e-07	2.80463e-05	31	0.000700832	Yes	Yes
Adipose-Subcutaneous	563	LINC00896	ENSG00000236499.2	22	0.00117644	0.0352932	30	0.0415146	Yes	No
Adipose-Subcutaneous	563	RTN4R	ENSG00000040608.13	22	0.000347601	0.010428	30	0.0182863	Yes	No
Adipose-Subcutaneous	563	DGCR6L	ENSG00000128185.9	22	0.000190135	0.00551391	29	0.0128078	Yes	No
Adipose-Subcutaneous	563	XXbac-B444P24.14	ENSG00000273139.1	22	0.000177792	0.00515597	29	0.0123267	Yes	No
Adipose-Subcutaneous	563	ZNF74	ENSG00000185252.18	22	0.000491657	0.0137664	28	0.0217121	Yes	No
Adipose-Subcutaneous	563	SCARF2	ENSG00000244486.8	22	0.000415481	0.0116335	28	0.0195205	Yes	No
Adipose-Subcutaneous	563	KLHL22	ENSG00000099910.16	22	0.000103888	0.00290887	28	0.00916021	Yes	Yes
Adipose-Subcutaneous	563	MED15	ENSG00000099917.17	22	0.000289167	0.00809668	28	0.0158145	Yes	No
Adipose-Subcutaneous	563	PI4KA	ENSG00000241973.10	22	2.25711e-06	6.09419e-05	27	0.00113409	Yes	Yes
Adipose-Subcutaneous	563	SERPIND1	ENSG00000099937.10	22	0.00140376	0.0364978	26	0.042625	Yes	No
Adipose-Subcutaneous	563	SNAP29	ENSG00000099940.11	22	1.90609e-06	4.95584e-05	26	0.000998448	Yes	Yes
Adipose-Subcutaneous	563	CRKL	ENSG00000099942.12	22	6.68451e-05	0.00167113	25	0.00699277	Yes	Yes
Adipose-Subcutaneous	563	LINC01637	ENSG00000237476.1	22	7.95726e-05	0.00190974	24	0.00746532	Yes	Yes
Adipose-Subcutaneous	563	AIFM3	ENSG00000183773.15	22	0.000713194	0.0171166	24	0.0248728	Yes	No
Adipose-Subcutaneous	563	LZTR1	ENSG00000099949.18	22	0.000358591	0.00860617	24	0.016401	Yes	No
Adipose-Subcutaneous	563	XXbac-B135H6.18	ENSG00000272829.1	22	4.14932e-06	9.95838e-05	24	0.00150193	Yes	Yes
Adipose-Subcutaneous	563	THAP7	ENSG00000184436.11	22	0.00151012	0.0362428	24	0.0423911	Yes	No
Adipose-Subcutaneous	563	P2RX6	ENSG00000099957.16	22	0.00144648	0.0347154	24	0.0410343	Yes	No
Adipose-Subcutaneous	563	SLC7A4	ENSG00000099960.12	22	0.00220376	0.0528902	24	0.0576653	No	No
Adipose-Subcutaneous	563	HIC2	ENSG00000169635.9	22	0.000173907	0.00486938	28	0.0119605	Yes	No
Adipose-Subcutaneous	563	TMEM191C	ENSG00000206140.10	22	0.000193119	0.00540734	28	0.0126406	Yes	No
Adipose-Subcutaneous	563	UBE2L3	ENSG00000185651.14	22	1.13247e-09	3.39742e-08	30	6.85748e-06	Yes	Yes
Adipose-Subcutaneous	563	YDJC	ENSG00000161179.13	22	4.18156e-05	0.00121265	29	0.00591651	Yes	Yes
Adipose-Subcutaneous	563	CCDC116	ENSG00000161180.10	22	0.00155659	0.045141	29	0.0505504	No	No
Adipose-Subcutaneous	563	SDF2L1	ENSG00000128228.4	22	4.78029e-05	0.00138628	29	0.00637225	Yes	Yes
Adipose-Subcutaneous	563	PPIL2	ENSG00000100023.18	22	3.78787e-05	0.00113636	30	0.00573351	Yes	Yes
Adipose-Subcutaneous	563	YPEL1	ENSG00000100027.14	22	9.98442e-05	0.00299533	30	0.00928582	Yes	Yes
Adipose-Subcutaneous	563	MAPK1	ENSG00000100030.14	22	1.43492e-06	4.59175e-05	32	0.000944872	Yes	Yes
Adipose-Subcutaneous	563	PPM1F	ENSG00000100034.13	22	0.000526121	0.0163097	31	0.0241651	Yes	No
Adipose-Subcutaneous	563	TOP3B	ENSG00000100038.19	22	0.000961973	0.0298212	31	0.036569	Yes	No
Adipose-Subcutaneous	563	IGLV4-69	ENSG00000211637.2	22	0.000252635	0.00783169	31	0.0155258	Yes	No
Adipose-Subcutaneous	563	IGLV8-61	ENSG00000211638.2	22	0.00042575	0.0127725	30	0.0206636	Yes	No
Adipose-Subcutaneous	563	IGLV6-57	ENSG00000211640.4	22	2.82495e-07	8.75734e-06	31	0.00033364	Yes	Yes
Adipose-Subcutaneous	563	CH17-264L24.1	ENSG00000279278.1	22	0.000472912	0.0151332	32	0.0230422	Yes	No
Adipose-Subcutaneous	563	LL22NC03-2H8.5	ENSG00000274422.1	22	8.40736e-06	0.000269035	32	0.00260985	Yes	Yes
Adipose-Subcutaneous	563	LL22NC03-2H8.4	ENSG00000234630.1	22	2.48719e-06	8.20774e-05	33	0.00133647	Yes	Yes
Adipose-Subcutaneous	563	IGLV5-52	ENSG00000211643.2	22	0.000394875	0.0130309	33	0.0209354	Yes	No
Adipose-Subcutaneous	563	IGLV1-51	ENSG00000211644.3	22	0.000567122	0.018715	33	0.0264045	Yes	No
Adipose-Subcutaneous	563	IGLV1-47	ENSG00000211648.2	22	9.05968e-05	0.00308029	34	0.00941381	Yes	Yes
Adipose-Subcutaneous	563	IGLV7-46	ENSG00000211649.3	22	9.66607e-05	0.00328646	34	0.00975165	Yes	Yes
Adipose-Subcutaneous	563	IGLV1-44	ENSG00000211651.3	22	0.0015293	0.0519962	34	0.056835	No	No
Adipose-Subcutaneous	563	IGLV1-40	ENSG00000211653.2	22	0.000383161	0.0134106	35	0.0213302	Yes	No
Adipose-Subcutaneous	563	ZNF280B	ENSG00000275004.3	22	2.09248e-05	0.000774218	37	0.00469375	Yes	Yes
Adipose-Subcutaneous	563	PRAME	ENSG00000185686.17	22	0.000244625	0.00929576	38	0.0170627	Yes	No
Adipose-Subcutaneous	563	IGLV3-25	ENSG00000211659.2	22	0.00164213	0.0640431	39	0.0680384	No	No
Adipose-Subcutaneous	563	IGLV2-23	ENSG00000211660.3	22	5.59591e-05	0.00218241	39	0.00798502	Yes	Yes
Adipose-Subcutaneous	563	IGLV3-21	ENSG00000211662.2	22	0.0009068	0.0353652	39	0.0415736	Yes	No
Adipose-Subcutaneous	563	IGLV3-19	ENSG00000211663.2	22	0.000566544	0.0220952	39	0.0294922	Yes	No
Adipose-Subcutaneous	563	IGLV2-14	ENSG00000211666.2	22	0.0024121	0.0940721	39	0.0965967	No	No
Adipose-Subcutaneous	563	IGLV2-11	ENSG00000211668.2	22	0.00178482	0.0696081	39	0.0732306	No	No
Adipose-Subcutaneous	563	IGLV3-10	ENSG00000211669.2	22	0.0016622	0.0664881	40	0.0703342	No	No
Adipose-Subcutaneous	563	IGLV2-8	ENSG00000278196.3	22	0.000644367	0.0257747	40	0.0328656	Yes	No
Adipose-Subcutaneous	563	IGLV3-1	ENSG00000211673.2	22	0.000264442	0.0108421	41	0.0187049	Yes	No
Adipose-Subcutaneous	563	IGLC1	ENSG00000211675.2	22	0.00206255	0.0845645	41	0.0875093	No	No
Adipose-Subcutaneous	563	IGLC2	ENSG00000211677.2	22	6.18823e-05	0.00253718	41	0.00857427	Yes	Yes
Adipose-Subcutaneous	563	IGLC3	ENSG00000211679.2	22	4.86883e-05	0.00199622	41	0.00762502	Yes	Yes
Adipose-Subcutaneous	563	RSPH14	ENSG00000100218.11	22	1.16279e-05	0.000476746	41	0.00362802	Yes	Yes
Adipose-Subcutaneous	563	GNAZ	ENSG00000128266.8	22	0.000157133	0.00644247	41	0.0139557	Yes	No
Adipose-Subcutaneous	563	RAB36	ENSG00000100228.12	22	0.00204549	0.0777286	38	0.0810089	No	No
Adipose-Subcutaneous	563	BCR	ENSG00000186716.20	22	2.06801e-05	0.000827203	40	0.00484896	Yes	Yes
Adipose-Subcutaneous	563	KB-208E9.1	ENSG00000272733.1	22	1.06012e-05	0.000349839	33	0.00304126	Yes	Yes
Adipose-Subcutaneous	563	DRICH1	ENSG00000189269.12	22	0.000348849	0.011512	33	0.0194217	Yes	No
Adipose-Subcutaneous	563	RGL4	ENSG00000159496.14	22	0.000313797	0.0100415	32	0.017879	Yes	No
Adipose-Subcutaneous	563	ZNF70	ENSG00000187792.4	22	9.46777e-05	0.00302968	32	0.00932814	Yes	Yes
Adipose-Subcutaneous	563	VPREB3	ENSG00000128218.7	22	0.000461678	0.014312	31	0.0222407	Yes	No
Adipose-Subcutaneous	563	CHCHD10	ENSG00000250479.8	22	0.000551301	0.0170903	31	0.0248467	Yes	No
Adipose-Subcutaneous	563	MMP11	ENSG00000099953.9	22	0.00023092	0.00715853	31	0.0148173	Yes	No
Adipose-Subcutaneous	563	SMARCB1	ENSG00000099956.18	22	7.11949e-05	0.00227824	32	0.0081589	Yes	Yes
Adipose-Subcutaneous	563	DERL3	ENSG00000099958.14	22	0.000262138	0.00812629	31	0.0158473	Yes	No
Adipose-Subcutaneous	563	SLC2A11	ENSG00000133460.19	22	0.000590172	0.0188855	32	0.0265718	Yes	No
Adipose-Subcutaneous	563	MIF	ENSG00000240972.1	22	5.16605e-06	0.000165314	32	0.00199698	Yes	Yes
Adipose-Subcutaneous	563	AP000350.5	ENSG00000273295.1	22	7.66032e-05	0.0024513	32	0.00846701	Yes	Yes
Adipose-Subcutaneous	563	GSTT2B	ENSG00000133433.10	22	4.06287e-08	1.25949e-06	31	9.23585e-05	Yes	Yes
Adipose-Subcutaneous	563	DDTL	ENSG00000099974.7	22	0.000287274	0.0089055	31	0.0167089	Yes	No
Adipose-Subcutaneous	563	KB-226F1.2	ENSG00000272787.1	22	0.000186273	0.00577445	31	0.0131325	Yes	No
Adipose-Subcutaneous	563	DDT	ENSG00000099977.13	22	0.00017124	0.00530843	31	0.0125131	Yes	No
Adipose-Subcutaneous	563	CABIN1	ENSG00000099991.17	22	0.000345677	0.011753	34	0.0196496	Yes	No
Adipose-Subcutaneous	563	SUSD2	ENSG00000099994.10	22	0.000474871	0.0151959	32	0.0231004	Yes	No
Adipose-Subcutaneous	563	GGT5	ENSG00000099998.17	22	0.000360494	0.0118963	33	0.0197865	Yes	No
Adipose-Subcutaneous	563	SPECC1L	ENSG00000100014.19	22	1.86249e-05	0.00068912	37	0.00442045	Yes	Yes
Adipose-Subcutaneous	563	ADORA2A	ENSG00000128271.21	22	0.000135386	0.00446773	33	0.011424	Yes	No
Adipose-Subcutaneous	563	UPB1	ENSG00000100024.14	22	0.0020369	0.0672177	33	0.0710175	No	No
Adipose-Subcutaneous	563	GUCD1	ENSG00000138867.16	22	0.0004023	0.0128736	32	0.0207819	Yes	No
Adipose-Subcutaneous	563	SNRPD3	ENSG00000100028.11	22	5.8164e-07	1.86125e-05	32	0.000544034	Yes	Yes
Adipose-Subcutaneous	563	LRRC75B	ENSG00000178026.12	22	0.000295826	0.00946645	32	0.0172404	Yes	No
Adipose-Subcutaneous	563	GGT1	ENSG00000100031.18	22	0.000950704	0.0304225	32	0.0371403	Yes	No
Adipose-Subcutaneous	563	SGSM1	ENSG00000167037.18	22	5.1125e-05	0.00173825	34	0.00712987	Yes	Yes
Adipose-Subcutaneous	563	KIAA1671	ENSG00000197077.13	22	0.000213588	0.00726199	34	0.0149	Yes	No
Adipose-Subcutaneous	563	CRYBB3	ENSG00000100053.9	22	0.000433832	0.0138826	32	0.0218338	Yes	No
Adipose-Subcutaneous	563	CRYBB2	ENSG00000244752.2	22	0.00238302	0.0762567	32	0.0796052	No	No
Adipose-Subcutaneous	563	LRP5L	ENSG00000100068.11	22	0.000131957	0.00435457	33	0.0112613	Yes	No
Adipose-Subcutaneous	563	GRK3	ENSG00000100077.14	22	0.000272989	0.0101006	37	0.0179412	Yes	No
Adipose-Subcutaneous	563	MYO18B	ENSG00000133454.15	22	3.08727e-05	0.00123491	40	0.00597822	Yes	Yes
Adipose-Subcutaneous	563	SEZ6L	ENSG00000100095.18	22	0.00334276	0.13371	40	0.135112	No	No
Adipose-Subcutaneous	563	ASPHD2	ENSG00000128203.6	22	0.000106051	0.00371178	35	0.0103819	Yes	No
Adipose-Subcutaneous	563	HPS4	ENSG00000100099.20	22	4.31566e-07	1.51048e-05	35	0.000478363	Yes	Yes
Adipose-Subcutaneous	563	SRRD	ENSG00000100104.13	22	1.94246e-06	6.79859e-05	35	0.00120856	Yes	Yes
Adipose-Subcutaneous	563	TFIP11	ENSG00000100109.16	22	3.40364e-06	0.000119127	35	0.00165201	Yes	Yes
Adipose-Subcutaneous	563	TPST2	ENSG00000128294.15	22	5.4057e-06	0.000194605	36	0.00216053	Yes	Yes
Adipose-Subcutaneous	563	CRYBB1	ENSG00000100122.5	22	0.000124443	0.00447994	36	0.0114416	Yes	No
Adipose-Subcutaneous	563	MIAT	ENSG00000225783.6	22	0.000306215	0.0110237	36	0.0189134	Yes	No
Adipose-Subcutaneous	563	MIATNB	ENSG00000244625.5	22	1.54862e-06	5.88476e-05	38	0.00111032	Yes	Yes
Adipose-Subcutaneous	563	LINC01422	ENSG00000223704.1	22	0.000413173	0.0148742	36	0.0228076	Yes	No
Adipose-Subcutaneous	563	LINC01422	ENSG00000235271.5	22	0.000435722	0.0152503	35	0.0231572	Yes	No
Adipose-Subcutaneous	563	LINC01638	ENSG00000233521.5	22	8.90863e-05	0.00302893	34	0.00932814	Yes	Yes
Adipose-Subcutaneous	563	MN1	ENSG00000169184.5	22	0.00112673	0.0338019	30	0.0402116	Yes	No
Adipose-Subcutaneous	563	PITPNB	ENSG00000180957.17	22	4.32379e-07	1.2539e-05	29	0.000427476	Yes	Yes
Adipose-Subcutaneous	563	TTC28	ENSG00000100154.14	22	3.43204e-06	0.000123554	36	0.00168551	Yes	Yes
Adipose-Subcutaneous	563	CHEK2	ENSG00000183765.20	22	0.000450273	0.00990601	22	0.0177209	Yes	No
Adipose-Subcutaneous	563	HSCB	ENSG00000100209.9	22	0.000220779	0.00463636	21	0.011653	Yes	No
Adipose-Subcutaneous	563	CCDC117	ENSG00000159873.9	22	0.00529814	0.111261	21	0.113249	No	No
Adipose-Subcutaneous	563	XBP1	ENSG00000100219.16	22	0.000648731	0.0136234	21	0.0215613	Yes	No
Adipose-Subcutaneous	563	ZNRF3	ENSG00000183579.15	22	0.00150791	0.0346818	23	0.041001	Yes	No
Adipose-Subcutaneous	563	C22orf31	ENSG00000100249.4	22	0.00129856	0.0272697	21	0.0342528	Yes	No
Adipose-Subcutaneous	563	KREMEN1	ENSG00000183762.12	22	0.00145744	0.0320638	22	0.0385948	Yes	No
Adipose-Subcutaneous	563	EMID1	ENSG00000186998.15	22	0.000872518	0.0191954	22	0.0268098	Yes	No
Adipose-Subcutaneous	563	RHBDD3	ENSG00000100263.13	22	0.00166459	0.0366211	22	0.0427422	Yes	No
Adipose-Subcutaneous	563	EWSR1	ENSG00000182944.17	22	0.000270661	0.00595454	22	0.0133278	Yes	No
Adipose-Subcutaneous	563	GAS2L1	ENSG00000185340.15	22	0.000713749	0.0157025	22	0.0235788	Yes	No
Adipose-Subcutaneous	563	RASL10A	ENSG00000100276.9	22	0.000180636	0.003974	22	0.0107326	Yes	No
Adipose-Subcutaneous	563	AP1B1	ENSG00000100280.16	22	5.64252e-05	0.00129778	23	0.00615211	Yes	Yes
Adipose-Subcutaneous	563	NEFH	ENSG00000100285.9	22	0.000118832	0.00273315	23	0.00890543	Yes	Yes
Adipose-Subcutaneous	563	THOC5	ENSG00000100296.13	22	1.93352e-05	0.000464044	24	0.00357868	Yes	Yes
Adipose-Subcutaneous	563	NIPSNAP1	ENSG00000184117.11	22	1.47214e-05	0.000353314	24	0.00305379	Yes	Yes
Adipose-Subcutaneous	563	NF2	ENSG00000186575.17	22	0.000839579	0.0218291	26	0.0292223	Yes	No
Adipose-Subcutaneous	563	CABP7	ENSG00000100314.3	22	0.000750587	0.0195153	26	0.0271058	Yes	No
Adipose-Subcutaneous	563	ZMAT5	ENSG00000100319.12	22	0.000865718	0.0225087	26	0.0298653	Yes	No
Adipose-Subcutaneous	563	UQCR10	ENSG00000184076.13	22	0.000114853	0.00298617	26	0.00927264	Yes	Yes
Adipose-Subcutaneous	563	ASCC2	ENSG00000100325.14	22	1.11914e-05	0.000290976	26	0.00272199	Yes	Yes
Adipose-Subcutaneous	563	MTMR3	ENSG00000100330.15	22	0.00107432	0.0290067	27	0.0358288	Yes	No
Adipose-Subcutaneous	563	HORMAD2	ENSG00000176635.17	22	6.99366e-05	0.00181835	26	0.00730856	Yes	Yes
Adipose-Subcutaneous	563	LIF	ENSG00000128342.4	22	0.00464629	0.116157	25	0.117977	No	No
Adipose-Subcutaneous	563	OSM	ENSG00000099985.3	22	0.000364461	0.00911152	25	0.0169131	Yes	No
Adipose-Subcutaneous	563	GATSL3	ENSG00000239282.7	22	0.000225014	0.00562535	25	0.012967	Yes	No
Adipose-Subcutaneous	563	TBC1D10A	ENSG00000099992.15	22	9.72476e-05	0.00243119	25	0.00844	Yes	Yes
Adipose-Subcutaneous	563	SF3A1	ENSG00000099995.18	22	7.49389e-07	1.87347e-05	25	0.000546169	Yes	Yes
Adipose-Subcutaneous	563	CCDC157	ENSG00000187860.10	22	0.000345742	0.00864356	25	0.0164403	Yes	No
Adipose-Subcutaneous	563	RNF215	ENSG00000099999.14	22	1.72817e-06	4.32041e-05	25	0.000907461	Yes	Yes
Adipose-Subcutaneous	563	SEC14L2	ENSG00000100003.17	22	0.000369925	0.00924812	25	0.0170046	Yes	No
Adipose-Subcutaneous	563	MTFP1	ENSG00000242114.5	22	0.00665184	0.166296	25	0.167215	No	No
Adipose-Subcutaneous	563	RP4-539M6.22	ENSG00000273428.3	22	0.000100892	0.0025223	25	0.00855154	Yes	Yes
Adipose-Subcutaneous	563	SEC14L6	ENSG00000214491.8	22	0.000405131	0.0101283	25	0.017969	Yes	No
Adipose-Subcutaneous	563	GAL3ST1	ENSG00000128242.12	22	0.000317532	0.00793829	25	0.0156484	Yes	No
Adipose-Subcutaneous	563	PES1	ENSG00000100029.17	22	3.95945e-06	9.89862e-05	25	0.00150193	Yes	Yes
Adipose-Subcutaneous	563	TCN2	ENSG00000185339.8	22	0.000232743	0.00581858	25	0.0131709	Yes	No
Adipose-Subcutaneous	563	SLC35E4	ENSG00000100036.12	22	0.00108898	0.0272245	25	0.0342222	Yes	No
Adipose-Subcutaneous	563	DUSP18	ENSG00000167065.13	22	0.00066537	0.0166342	25	0.0244327	Yes	No
Adipose-Subcutaneous	563	OSBP2	ENSG00000184792.15	22	0.00329172	0.0888765	27	0.0916576	No	No
Adipose-Subcutaneous	563	MORC2	ENSG00000133422.12	22	0.000965153	0.0241288	25	0.0314096	Yes	No
Adipose-Subcutaneous	563	SMTN	ENSG00000183963.18	22	0.000987032	0.0256628	26	0.0327724	Yes	No
Adipose-Subcutaneous	563	SELENOM	ENSG00000198832.10	22	0.000171139	0.00444962	26	0.0114006	Yes	No
Adipose-Subcutaneous	563	INPP5J	ENSG00000185133.13	22	6.62336e-05	0.00172207	26	0.00709113	Yes	Yes
Adipose-Subcutaneous	563	RNF185	ENSG00000138942.15	22	3.25669e-05	0.000879305	27	0.00499232	Yes	Yes
Adipose-Subcutaneous	563	LIMK2	ENSG00000182541.17	22	0.000140662	0.00393853	28	0.0106935	Yes	No
Adipose-Subcutaneous	563	PIK3IP1	ENSG00000100100.12	22	0.00510713	0.137892	27	0.139196	No	No
Adipose-Subcutaneous	563	PATZ1	ENSG00000100105.17	22	8.78243e-05	0.00254691	29	0.00858506	Yes	Yes
Adipose-Subcutaneous	563	LINC01521	ENSG00000213888.3	22	0.00468727	0.131244	28	0.132672	No	No
Adipose-Subcutaneous	563	DRG1	ENSG00000185721.12	22	0.000126624	0.00379873	30	0.0104864	Yes	No
Adipose-Subcutaneous	563	EIF4ENIF1	ENSG00000184708.17	22	1.18472e-05	0.000367262	31	0.00311476	Yes	Yes
Adipose-Subcutaneous	563	SFI1	ENSG00000198089.15	22	0.00199561	0.0638594	32	0.067895	No	No
Adipose-Subcutaneous	563	PISD	ENSG00000241878.11	22	0.000473089	0.0146657	31	0.022589	Yes	No
Adipose-Subcutaneous	563	PRR14L	ENSG00000183530.13	22	0.000489584	0.0151771	31	0.0230815	Yes	No
Adipose-Subcutaneous	563	DEPDC5	ENSG00000100150.16	22	0.000198335	0.00634674	32	0.0138294	Yes	No
Adipose-Subcutaneous	563	YWHAH	ENSG00000128245.14	22	0.00221262	0.0663786	30	0.070235	No	No
Adipose-Subcutaneous	563	SLC5A1	ENSG00000100170.9	22	0.000147493	0.00471977	32	0.0117663	Yes	No
Adipose-Subcutaneous	563	SLC5A4	ENSG00000100191.5	22	0.000218073	0.00697833	32	0.0146148	Yes	No
Adipose-Subcutaneous	563	RFPL3S	ENSG00000205853.10	22	0.000396894	0.0130975	33	0.0210064	Yes	No
Adipose-Subcutaneous	563	RP1-149A16.17	ENSG00000241954.1	22	0.00033287	0.0109847	33	0.0188615	Yes	No
Adipose-Subcutaneous	563	RTCB	ENSG00000100220.11	22	0.000135483	0.00447092	33	0.0114267	Yes	No
Adipose-Subcutaneous	563	FBXO7	ENSG00000100225.17	22	0.000131265	0.00446302	34	0.0114152	Yes	No
Adipose-Subcutaneous	563	SYN3	ENSG00000185666.14	22	0.000788425	0.0331138	42	0.0395524	Yes	No
Adipose-Subcutaneous	563	TIMP3	ENSG00000100234.11	22	0.00012306	0.00430711	35	0.0112029	Yes	No
Adipose-Subcutaneous	563	LARGE1	ENSG00000133424.20	22	0.000334507	0.0163909	49	0.0242269	Yes	No
Adipose-Subcutaneous	563	HMGXB4	ENSG00000100281.13	22	2.24693e-08	7.63957e-07	34	6.54873e-05	Yes	Yes
Adipose-Subcutaneous	563	TOM1	ENSG00000100284.20	22	4.10558e-06	0.000143695	35	0.00183794	Yes	Yes
Adipose-Subcutaneous	563	HMOX1	ENSG00000100292.16	22	0.000223872	0.00761166	34	0.015282	Yes	No
Adipose-Subcutaneous	563	MCM5	ENSG00000100297.15	22	0.000448712	0.0148075	33	0.0227442	Yes	No
Adipose-Subcutaneous	563	RASD2	ENSG00000100302.6	22	0.00252934	0.0834682	33	0.0864451	No	No
Adipose-Subcutaneous	563	MB	ENSG00000198125.12	22	2.3327e-06	7.6979e-05	33	0.00128515	Yes	Yes
Adipose-Subcutaneous	563	APOL6	ENSG00000221963.5	22	0.00183331	0.0604991	33	0.0647439	No	No
Adipose-Subcutaneous	563	APOL5	ENSG00000128313.2	22	0.00084426	0.0278606	33	0.0347317	Yes	No
Adipose-Subcutaneous	563	RBFOX2	ENSG00000100320.22	22	3.73218e-05	0.00141823	38	0.00644096	Yes	Yes
Adipose-Subcutaneous	563	RP1-78B3.1	ENSG00000279652.1	22	5.71223e-06	0.000182791	32	0.00208921	Yes	Yes
Adipose-Subcutaneous	563	APOL3	ENSG00000128284.19	22	0.00011348	0.00363136	32	0.0102709	Yes	No
Adipose-Subcutaneous	563	APOL4	ENSG00000100336.17	22	2.66956e-06	8.5426e-05	32	0.00137717	Yes	Yes
Adipose-Subcutaneous	563	APOL2	ENSG00000128335.13	22	0.000101916	0.00326131	32	0.00970609	Yes	Yes
Adipose-Subcutaneous	563	APOL1	ENSG00000100342.20	22	0.000311022	0.0099527	32	0.0177727	Yes	No
Adipose-Subcutaneous	563	MYH9	ENSG00000100345.20	22	0.000175901	0.00598065	34	0.0133578	Yes	No
Adipose-Subcutaneous	563	TXN2	ENSG00000100348.9	22	4.42523e-09	1.41607e-07	32	1.90139e-05	Yes	Yes
Adipose-Subcutaneous	563	FOXRED2	ENSG00000100350.14	22	0.00028337	0.00906785	32	0.016868	Yes	No
Adipose-Subcutaneous	563	EIF3D	ENSG00000100353.17	22	9.14238e-07	2.92556e-05	32	0.000715539	Yes	Yes
Adipose-Subcutaneous	563	IFT27	ENSG00000100360.14	22	1.60265e-05	0.000512848	32	0.00377542	Yes	Yes
Adipose-Subcutaneous	563	PVALB	ENSG00000100362.12	22	0.0012368	0.0395777	32	0.0453983	Yes	No
Adipose-Subcutaneous	563	NCF4	ENSG00000100365.14	22	6.00984e-05	0.00198325	33	0.00759967	Yes	Yes
Adipose-Subcutaneous	563	CSF2RB	ENSG00000100368.13	22	7.46955e-05	0.00246495	33	0.0084858	Yes	Yes
Adipose-Subcutaneous	563	TST	ENSG00000128311.13	22	0.00288998	0.0953692	33	0.0978498	No	No
Adipose-Subcutaneous	563	MPST	ENSG00000128309.16	22	0.000104885	0.00346122	33	0.00999056	Yes	Yes
Adipose-Subcutaneous	563	KCTD17	ENSG00000100379.17	22	0.000278918	0.00920431	33	0.0169661	Yes	No
Adipose-Subcutaneous	563	TMPRSS6	ENSG00000187045.16	22	0.00019609	0.00666705	34	0.0142449	Yes	No
Adipose-Subcutaneous	563	IL2RB	ENSG00000100385.13	22	0.00013384	0.00455057	34	0.0115444	Yes	No
Adipose-Subcutaneous	563	C1QTNF6	ENSG00000133466.13	22	1.75138e-05	0.000577955	33	0.00402805	Yes	Yes
Adipose-Subcutaneous	563	RAC2	ENSG00000128340.14	22	0.000511967	0.0163829	32	0.0242252	Yes	No
Adipose-Subcutaneous	563	CYTH4	ENSG00000100055.20	22	0.000145307	0.00464982	32	0.0116733	Yes	No
Adipose-Subcutaneous	563	ELFN2	ENSG00000166897.14	22	3.70517e-06	0.000118565	32	0.00165029	Yes	Yes
Adipose-Subcutaneous	563	MFNG	ENSG00000100060.17	22	0.000524032	0.015721	30	0.0236018	Yes	No
Adipose-Subcutaneous	563	CARD10	ENSG00000100065.14	22	1.35594e-05	0.000406783	30	0.00331942	Yes	Yes
Adipose-Subcutaneous	563	CDC42EP1	ENSG00000128283.6	22	0.000386677	0.0112136	29	0.0191238	Yes	No
Adipose-Subcutaneous	563	LGALS2	ENSG00000100079.6	22	0.000595154	0.0172595	29	0.0250152	Yes	No
Adipose-Subcutaneous	563	GGA1	ENSG00000100083.18	22	4.14348e-10	1.20161e-08	29	3.93007e-06	Yes	Yes
Adipose-Subcutaneous	563	SH3BP1	ENSG00000100092.20	22	0.00201332	0.0583862	29	0.0627653	No	No
Adipose-Subcutaneous	563	PDXP	ENSG00000241360.1	22	1.39641e-05	0.000404958	29	0.00331211	Yes	Yes
Adipose-Subcutaneous	563	LGALS1	ENSG00000100097.11	22	0.000840224	0.0243665	29	0.0316291	Yes	No
Adipose-Subcutaneous	563	NOL12	ENSG00000273899.4	22	7.48212e-06	0.000216981	29	0.00230559	Yes	Yes
Adipose-Subcutaneous	563	TRIOBP	ENSG00000100106.19	22	3.69151e-05	0.00107054	29	0.00557277	Yes	Yes
Adipose-Subcutaneous	563	H1F0	ENSG00000189060.5	22	0.000680459	0.0190528	28	0.0267006	Yes	No
Adipose-Subcutaneous	563	GCAT	ENSG00000100116.16	22	0.000335975	0.00940729	28	0.0171733	Yes	No
Adipose-Subcutaneous	563	ANKRD54	ENSG00000100124.14	22	8.54613e-05	0.00239292	28	0.00836712	Yes	Yes
Adipose-Subcutaneous	563	EIF3L	ENSG00000100129.17	22	0.000298749	0.00836498	28	0.0161101	Yes	No
Adipose-Subcutaneous	563	MICALL1	ENSG00000100139.13	22	4.22842e-06	0.000122624	29	0.0016778	Yes	Yes
Adipose-Subcutaneous	563	C22orf23	ENSG00000128346.10	22	0.000218731	0.00612447	28	0.0135368	Yes	No
Adipose-Subcutaneous	563	POLR2F	ENSG00000100142.14	22	0.0001273	0.00343711	27	0.00995188	Yes	Yes
Adipose-Subcutaneous	563	PICK1	ENSG00000100151.15	22	0.0012987	0.0350648	27	0.0413304	Yes	No
Adipose-Subcutaneous	563	SLC16A8	ENSG00000100156.10	22	0.000919432	0.0248247	27	0.0320556	Yes	No
Adipose-Subcutaneous	563	BAIAP2L2	ENSG00000128298.16	22	0.000103741	0.00290474	28	0.00915911	Yes	Yes
Adipose-Subcutaneous	563	CTA-228A9.3	ENSG00000272720.1	22	0.000407083	0.0109912	27	0.018869	Yes	No
Adipose-Subcutaneous	563	PLA2G6	ENSG00000184381.18	22	0.000105442	0.00305781	29	0.00938557	Yes	Yes
Adipose-Subcutaneous	563	MAFF	ENSG00000185022.11	22	0.000981222	0.0274742	28	0.0344128	Yes	No
Adipose-Subcutaneous	563	TMEM184B	ENSG00000198792.12	22	0.000754341	0.0211215	28	0.0285496	Yes	No
Adipose-Subcutaneous	563	CSNK1E	ENSG00000213923.11	22	1.08704e-05	0.000304371	28	0.00279555	Yes	Yes
Adipose-Subcutaneous	563	KDELR3	ENSG00000100196.10	22	0.00121568	0.0328233	27	0.0392805	Yes	No
Adipose-Subcutaneous	563	DDX17	ENSG00000100201.20	22	2.09035e-05	0.000564395	27	0.00399114	Yes	Yes
Adipose-Subcutaneous	563	DMC1	ENSG00000100206.9	22	0.0033662	0.0908873	27	0.0935636	No	No
Adipose-Subcutaneous	563	FAM227A	ENSG00000184949.15	22	5.93315e-06	0.000160195	27	0.00196308	Yes	Yes
Adipose-Subcutaneous	563	CBY1	ENSG00000100211.10	22	5.94782e-07	1.54643e-05	26	0.000485244	Yes	Yes
Adipose-Subcutaneous	563	TOMM22	ENSG00000100216.5	22	6.71961e-05	0.0017471	26	0.00715102	Yes	Yes
Adipose-Subcutaneous	563	JOSD1	ENSG00000100221.10	22	0.000664702	0.0172823	26	0.025036	Yes	No
Adipose-Subcutaneous	563	GTPBP1	ENSG00000100226.15	22	4.18269e-05	0.0010875	26	0.00561056	Yes	Yes
Adipose-Subcutaneous	563	SUN2	ENSG00000100242.15	22	0.00095571	0.0248485	26	0.0320741	Yes	No
Adipose-Subcutaneous	563	DNAL4	ENSG00000100246.12	22	3.20408e-05	0.00080102	25	0.00477125	Yes	Yes
Adipose-Subcutaneous	563	NPTXR	ENSG00000221890.3	22	4.46523e-05	0.00111631	25	0.00568563	Yes	Yes
Adipose-Subcutaneous	563	CBX6	ENSG00000183741.11	22	0.000336658	0.00841644	25	0.016181	Yes	No
Adipose-Subcutaneous	563	APOBEC3A	ENSG00000128383.12	22	1.40792e-05	0.000351979	25	0.00304648	Yes	Yes
Adipose-Subcutaneous	563	APOBEC3B	ENSG00000179750.15	22	0.000529764	0.0132441	25	0.0211692	Yes	No
Adipose-Subcutaneous	563	APOBEC3C	ENSG00000244509.3	22	0.00134444	0.0336111	25	0.0400405	Yes	No
Adipose-Subcutaneous	563	APOBEC3D	ENSG00000243811.8	22	0.000313417	0.00783543	25	0.0155315	Yes	No
Adipose-Subcutaneous	563	APOBEC3F	ENSG00000128394.16	22	0.000437193	0.0109298	25	0.0187886	Yes	No
Adipose-Subcutaneous	563	APOBEC3G	ENSG00000239713.8	22	0.00111359	0.0278399	25	0.0347197	Yes	No
Adipose-Subcutaneous	563	APOBEC3H	ENSG00000100298.15	22	0.00224264	0.0560659	25	0.0605741	No	No
Adipose-Subcutaneous	563	CBX7	ENSG00000100307.12	22	0.00316477	0.0791193	25	0.0823266	No	No
Adipose-Subcutaneous	563	PDGFB	ENSG00000100311.16	22	0.000155065	0.00372155	24	0.0103927	Yes	No
Adipose-Subcutaneous	563	RPL3	ENSG00000100316.15	22	5.20866e-05	0.00119799	23	0.00588597	Yes	Yes
Adipose-Subcutaneous	563	SYNGR1	ENSG00000100321.14	22	5.12535e-05	0.00117883	23	0.00583687	Yes	Yes
Adipose-Subcutaneous	563	TAB1	ENSG00000100324.13	22	3.27506e-05	0.000753264	23	0.00464248	Yes	Yes
Adipose-Subcutaneous	563	MGAT3	ENSG00000128268.11	22	0.000198629	0.00456846	23	0.0115688	Yes	No
Adipose-Subcutaneous	563	MIEF1	ENSG00000100335.13	22	4.97815e-06	0.000109519	22	0.0015672	Yes	Yes
Adipose-Subcutaneous	563	ATF4	ENSG00000128272.14	22	0.000229884	0.00505744	22	0.012203	Yes	No
Adipose-Subcutaneous	563	RPS19BP1	ENSG00000187051.8	22	0.000419228	0.00922302	22	0.0169865	Yes	No
Adipose-Subcutaneous	563	CACNA1I	ENSG00000100346.17	22	0.000461	0.010603	23	0.0184621	Yes	No
Adipose-Subcutaneous	563	ENTHD1	ENSG00000176177.9	22	0.00165016	0.0379536	23	0.0439338	Yes	No
Adipose-Subcutaneous	563	GRAP2	ENSG00000100351.16	22	0.00185211	0.0407465	22	0.0464966	Yes	No
Adipose-Subcutaneous	563	RP3-370M22.8	ENSG00000225528.3	22	0.00560957	0.117801	21	0.119605	No	No
Adipose-Subcutaneous	563	FAM83F	ENSG00000133477.16	22	2.19865e-05	0.000483703	22	0.00365261	Yes	Yes
Adipose-Subcutaneous	563	TNRC6B	ENSG00000100354.20	22	0.000937455	0.0224989	24	0.0298612	Yes	No
Adipose-Subcutaneous	563	ADSL	ENSG00000239900.12	22	0.00119135	0.0226356	19	0.0299779	Yes	No
Adipose-Subcutaneous	563	SGSM3	ENSG00000100359.20	22	0.00127708	0.0242645	19	0.0315264	Yes	No
Adipose-Subcutaneous	563	MKL1	ENSG00000196588.14	22	0.000102675	0.0020535	20	0.00773751	Yes	Yes
Adipose-Subcutaneous	563	MCHR1	ENSG00000128285.4	22	8.68257e-05	0.00156286	18	0.00677342	Yes	Yes
Adipose-Subcutaneous	563	SLC25A17	ENSG00000100372.14	22	0.000131699	0.00250228	19	0.00851281	Yes	Yes
Adipose-Subcutaneous	563	ST13	ENSG00000100380.13	22	6.21696e-06	0.000118122	19	0.00164669	Yes	Yes
Adipose-Subcutaneous	563	XPNPEP3	ENSG00000196236.12	22	5.25494e-06	9.98439e-05	19	0.00150193	Yes	Yes
Adipose-Subcutaneous	563	DNAJB7	ENSG00000172404.4	22	0.000861872	0.0155137	18	0.0233919	Yes	No
Adipose-Subcutaneous	563	RBX1	ENSG00000100387.8	22	0.00462635	0.0879007	19	0.0907247	No	No
Adipose-Subcutaneous	563	EP300	ENSG00000100393.12	22	0.00324459	0.0681364	21	0.0718882	No	No
Adipose-Subcutaneous	563	L3MBTL2	ENSG00000100395.14	22	0.000114234	0.00239892	21	0.00838024	Yes	Yes
Adipose-Subcutaneous	563	CHADL	ENSG00000100399.15	22	0.00326857	0.06864	21	0.0723573	No	No
Adipose-Subcutaneous	563	RANGAP1	ENSG00000100401.19	22	0.00179289	0.0376507	21	0.043654	Yes	No
Adipose-Subcutaneous	563	ZC3H7B	ENSG00000100403.11	22	0.000108407	0.00227654	21	0.0081589	Yes	Yes
Adipose-Subcutaneous	563	TEF	ENSG00000167074.14	22	0.00207022	0.0455449	22	0.0509228	No	No
Adipose-Subcutaneous	563	CTA-223H9.9	ENSG00000273424.1	22	0.000117188	0.00257814	22	0.00863966	Yes	Yes
Adipose-Subcutaneous	563	TOB2	ENSG00000183864.4	22	0.00231572	0.0509459	22	0.0559029	No	No
Adipose-Subcutaneous	563	PHF5A	ENSG00000100410.7	22	3.12578e-05	0.000687672	22	0.00441845	Yes	Yes
Adipose-Subcutaneous	563	ACO2	ENSG00000100412.15	22	0.000149328	0.00343454	23	0.00994654	Yes	Yes
Adipose-Subcutaneous	563	POLR3H	ENSG00000100413.16	22	0.00158432	0.0364393	23	0.0425678	Yes	No
Adipose-Subcutaneous	563	CSDC2	ENSG00000172346.14	22	0.000327652	0.007536	23	0.0152007	Yes	No
Adipose-Subcutaneous	563	PMM1	ENSG00000100417.11	22	0.000410685	0.00944574	23	0.0172135	Yes	No
Adipose-Subcutaneous	563	DESI1	ENSG00000100418.7	22	0.000299518	0.00718843	24	0.0148431	Yes	No
Adipose-Subcutaneous	563	XRCC6	ENSG00000196419.12	22	7.38219e-06	0.000177173	24	0.00205201	Yes	Yes
Adipose-Subcutaneous	563	SNU13	ENSG00000100138.13	22	2.583e-05	0.00061992	24	0.00418843	Yes	Yes
Adipose-Subcutaneous	563	C22orf46	ENSG00000184208.10	22	0.000946183	0.0227084	24	0.0300399	Yes	No
Adipose-Subcutaneous	563	MEI1	ENSG00000167077.12	22	0.00309141	0.0803765	26	0.0835197	No	No
Adipose-Subcutaneous	563	CCDC134	ENSG00000100147.13	22	4.94083e-05	0.00123521	25	0.00597822	Yes	Yes
Adipose-Subcutaneous	563	SREBF2	ENSG00000198911.11	22	5.29761e-05	0.00137738	26	0.00635083	Yes	Yes
Adipose-Subcutaneous	563	TNFRSF13C	ENSG00000159958.6	22	0.00473951	0.123227	26	0.124866	No	No
Adipose-Subcutaneous	563	CENPM	ENSG00000100162.14	22	0.00429254	0.111606	26	0.113574	No	No
Adipose-Subcutaneous	563	SEPT3	ENSG00000100167.19	22	3.11789e-05	0.000841832	27	0.00489073	Yes	Yes
Adipose-Subcutaneous	563	WBP2NL	ENSG00000183066.14	22	0.000210125	0.00567339	27	0.0130218	Yes	No
Adipose-Subcutaneous	563	NAGA	ENSG00000198951.11	22	0.00168399	0.0454676	27	0.0508524	No	No
Adipose-Subcutaneous	563	FAM109B	ENSG00000177096.8	22	0.000339113	0.00915605	27	0.0169366	Yes	No
Adipose-Subcutaneous	563	SMDT1	ENSG00000183172.8	22	0.00310421	0.0838136	27	0.0867876	No	No
Adipose-Subcutaneous	563	NDUFA6	ENSG00000184983.9	22	0.000162876	0.00439765	27	0.0113081	Yes	No
Adipose-Subcutaneous	563	CYP2D6	ENSG00000100197.20	22	9.19538e-05	0.00248275	27	0.00850454	Yes	Yes
Adipose-Subcutaneous	563	RP4-669P10.20	ENSG00000281538.1	22	0.00253125	0.0683436	27	0.072079	No	No
Adipose-Subcutaneous	563	TCF20	ENSG00000100207.18	22	0.000283955	0.00908656	32	0.0168922	Yes	No
Adipose-Subcutaneous	563	OGFRP1	ENSG00000182057.4	22	0.000563017	0.0163275	29	0.0241833	Yes	No
Adipose-Subcutaneous	563	Z83851.4	ENSG00000233903.2	22	4.08051e-05	0.00118335	29	0.00585111	Yes	Yes
Adipose-Subcutaneous	563	CTA-989H11.1	ENSG00000273366.1	22	0.00443619	0.128649	29	0.130168	No	No
Adipose-Subcutaneous	563	LINC01315	ENSG00000229891.1	22	1.37334e-06	4.12001e-05	30	0.000885058	Yes	Yes
Adipose-Subcutaneous	563	NFAM1	ENSG00000235568.6	22	5.31829e-05	0.00164867	31	0.00695758	Yes	Yes
Adipose-Subcutaneous	563	RRP7A	ENSG00000189306.10	22	0.000992076	0.0307544	31	0.0374387	Yes	No
Adipose-Subcutaneous	563	SERHL2	ENSG00000183569.17	22	0.00120411	0.0373273	31	0.0433495	Yes	No
Adipose-Subcutaneous	563	POLDIP3	ENSG00000100227.17	22	5.09841e-06	0.000163149	32	0.00197843	Yes	Yes
Adipose-Subcutaneous	563	RNU12	ENSG00000270022.3	22	0.000342383	0.0106139	31	0.0184756	Yes	No
Adipose-Subcutaneous	563	CYB5R3	ENSG00000100243.20	22	0.000319722	0.0102311	32	0.0180722	Yes	No
Adipose-Subcutaneous	563	A4GALT	ENSG00000128274.15	22	0.000131859	0.0042195	32	0.0110784	Yes	No
Adipose-Subcutaneous	563	ARFGAP3	ENSG00000242247.10	22	0.000227013	0.00749141	33	0.0151339	Yes	No
Adipose-Subcutaneous	563	PACSIN2	ENSG00000100266.18	22	0.00084022	0.0294077	35	0.0361761	Yes	No
Adipose-Subcutaneous	563	TTLL1	ENSG00000100271.16	22	0.000399973	0.0135991	34	0.0215339	Yes	No
Adipose-Subcutaneous	563	BIK	ENSG00000100290.2	22	0.000958809	0.0325995	34	0.0390809	Yes	No
Adipose-Subcutaneous	563	MCAT	ENSG00000100294.12	22	4.61014e-05	0.00156745	34	0.00678505	Yes	Yes
Adipose-Subcutaneous	563	TSPO	ENSG00000100300.17	22	0.000465563	0.0158291	34	0.0237071	Yes	No
Adipose-Subcutaneous	563	TTLL12	ENSG00000100304.12	22	0.000167759	0.00570382	34	0.013058	Yes	No
Adipose-Subcutaneous	563	SCUBE1	ENSG00000159307.18	22	0.000539407	0.019958	37	0.0275094	Yes	No
Adipose-Subcutaneous	563	EFCAB6	ENSG00000186976.14	22	0.000588618	0.0253106	43	0.0324582	Yes	No
Adipose-Subcutaneous	563	SULT4A1	ENSG00000130540.13	22	0.0001206	0.00470341	39	0.0117486	Yes	No
Adipose-Subcutaneous	563	PNPLA3	ENSG00000100344.10	22	0.00111913	0.0436462	39	0.049114	Yes	No
Adipose-Subcutaneous	563	SAMM50	ENSG00000100347.14	22	3.94826e-05	0.00157931	40	0.00680553	Yes	Yes
Adipose-Subcutaneous	563	PARVB	ENSG00000188677.14	22	4.38887e-05	0.00184333	42	0.00734108	Yes	Yes
Adipose-Subcutaneous	563	PARVG	ENSG00000138964.16	22	0.000226655	0.0090662	40	0.016868	Yes	No
Adipose-Subcutaneous	563	KIAA1644	ENSG00000138944.7	22	0.000615745	0.0246298	40	0.0318732	Yes	No
Adipose-Subcutaneous	563	LDOC1L	ENSG00000188636.3	22	0.000857459	0.0325834	38	0.0390695	Yes	No
Adipose-Subcutaneous	563	PRR5	ENSG00000186654.20	22	0.000160424	0.00625654	39	0.0137061	Yes	No
Adipose-Subcutaneous	563	ARHGAP8	ENSG00000241484.9	22	0.000136874	0.00547496	40	0.0127556	Yes	No
Adipose-Subcutaneous	563	PHF21B	ENSG00000056487.15	22	7.6512e-05	0.00313699	41	0.00951072	Yes	Yes
Adipose-Subcutaneous	563	NUP50-AS1	ENSG00000226328.6	22	5.71754e-06	0.000217266	38	0.00230724	Yes	Yes
Adipose-Subcutaneous	563	CTA-217C2.2	ENSG00000273243.1	22	0.000262909	0.00972763	37	0.0175061	Yes	No
Adipose-Subcutaneous	563	NUP50	ENSG00000093000.18	22	0.000249474	0.00948002	38	0.0172496	Yes	No
Adipose-Subcutaneous	563	KIAA0930	ENSG00000100364.18	22	0.000363333	0.0138066	38	0.0217544	Yes	No
Adipose-Subcutaneous	563	CTA-268H5.14	ENSG00000273287.2	22	4.93848e-05	0.00182724	37	0.00731582	Yes	Yes
Adipose-Subcutaneous	563	FAM118A	ENSG00000100376.11	22	2.12114e-05	0.000784823	37	0.0047275	Yes	Yes
Adipose-Subcutaneous	563	SMC1B	ENSG00000077935.16	22	0.000434336	0.0165048	38	0.0243153	Yes	No
Adipose-Subcutaneous	563	RIBC2	ENSG00000128408.8	22	7.85438e-05	0.00282758	36	0.00904967	Yes	Yes
Adipose-Subcutaneous	563	FBLN1	ENSG00000077942.18	22	4.26001e-05	0.0016614	39	0.00697547	Yes	Yes
Adipose-Subcutaneous	563	ATXN10	ENSG00000130638.16	22	1.92955e-05	0.000752524	39	0.00464085	Yes	Yes
Adipose-Subcutaneous	563	CITF22-92A6.1	ENSG00000273145.1	22	7.88194e-05	0.00275868	35	0.00892611	Yes	Yes
Adipose-Subcutaneous	563	PRR34	ENSG00000182257.6	22	0.00030014	0.0105049	35	0.0183677	Yes	No
Adipose-Subcutaneous	563	RP6-109B7.2	ENSG00000231010.1	22	5.68546e-05	0.00198991	35	0.0076203	Yes	Yes
Adipose-Subcutaneous	563	RP6-109B7.4	ENSG00000235159.1	22	0.000107506	0.00376273	35	0.0104484	Yes	No
Adipose-Subcutaneous	563	MIRLET7BHG	ENSG00000197182.14	22	0.000597945	0.021526	36	0.0289405	Yes	No
Adipose-Subcutaneous	563	PPARA	ENSG00000186951.16	22	0.000747658	0.0276633	37	0.034584	Yes	No
Adipose-Subcutaneous	563	CDPF1	ENSG00000205643.10	22	2.7087e-05	0.000948046	35	0.00519288	Yes	Yes
Adipose-Subcutaneous	563	PKDREJ	ENSG00000130943.6	22	7.65274e-06	0.000267846	35	0.00260398	Yes	Yes
Adipose-Subcutaneous	563	TTC38	ENSG00000075234.16	22	9.70022e-05	0.00339508	35	0.00990194	Yes	Yes
Adipose-Subcutaneous	563	GTSE1-AS1	ENSG00000277232.2	22	0.000414665	0.0145133	35	0.0224492	Yes	No
Adipose-Subcutaneous	563	GTSE1	ENSG00000075218.18	22	0.000260596	0.00912085	35	0.0169194	Yes	No
Adipose-Subcutaneous	563	TRMU	ENSG00000100416.12	22	0.00024078	0.0084273	35	0.0161952	Yes	No
Adipose-Subcutaneous	563	CELSR1	ENSG00000075275.16	22	0.000528979	0.0195722	37	0.0271604	Yes	No
Adipose-Subcutaneous	563	GRAMD4	ENSG00000075240.16	22	0.00123243	0.0443673	36	0.0497935	Yes	No
Adipose-Subcutaneous	563	CERK	ENSG00000100422.13	22	0.00165911	0.059728	36	0.0640302	No	No
Adipose-Subcutaneous	563	TBC1D22A	ENSG00000054611.13	22	0.000300237	0.0129102	43	0.020818	Yes	No
Adipose-Subcutaneous	563	FAM19A5	ENSG00000219438.8	22	6.63133e-05	0.00364723	55	0.0102928	Yes	No
Adipose-Subcutaneous	563	C22orf34	ENSG00000188511.12	22	0.000365533	0.0193732	53	0.02698	Yes	No
Adipose-Subcutaneous	563	RP1-29C18.9	ENSG00000213279.2	22	7.89209e-05	0.0037882	48	0.010476	Yes	No
Adipose-Subcutaneous	563	BRD1	ENSG00000100425.18	22	5.36522e-06	0.000241435	45	0.00242875	Yes	Yes
Adipose-Subcutaneous	563	RP3-522J7.6	ENSG00000260613.1	22	1.38578e-05	0.000595885	43	0.00408325	Yes	Yes
Adipose-Subcutaneous	563	ZBED4	ENSG00000100426.6	22	3.85252e-05	0.00161806	42	0.00688858	Yes	Yes
Adipose-Subcutaneous	563	ALG12	ENSG00000182858.13	22	0.000366266	0.0150169	41	0.0229298	Yes	No
Adipose-Subcutaneous	563	CITF22-1A6.3	ENSG00000273192.1	22	6.76028e-06	0.000277172	41	0.00266218	Yes	Yes
Adipose-Subcutaneous	563	CRELD2	ENSG00000184164.14	22	0.000215718	0.00884445	41	0.0166311	Yes	No
Adipose-Subcutaneous	563	CITF22-49E9.3	ENSG00000278869.1	22	2.95549e-05	0.00121175	41	0.00591478	Yes	Yes
Adipose-Subcutaneous	563	PIM3	ENSG00000198355.4	22	0.000110788	0.00432073	39	0.0112149	Yes	No
Adipose-Subcutaneous	563	MLC1	ENSG00000100427.15	22	1.57877e-05	0.000584144	37	0.00405355	Yes	Yes
Adipose-Subcutaneous	563	MOV10L1	ENSG00000073146.15	22	0.000414029	0.0149051	36	0.0228282	Yes	No
Adipose-Subcutaneous	563	PANX2	ENSG00000073150.13	22	0.00095959	0.0316665	33	0.0382585	Yes	No
Adipose-Subcutaneous	563	TRABD	ENSG00000170638.9	22	0.000119584	0.00382668	32	0.0105246	Yes	No
Adipose-Subcutaneous	563	SELENOO	ENSG00000073169.13	22	1.99133e-05	0.000637226	32	0.00422369	Yes	Yes
Adipose-Subcutaneous	563	TUBGCP6	ENSG00000128159.11	22	9.30347e-05	0.00288408	31	0.00914026	Yes	Yes
Adipose-Subcutaneous	563	HDAC10	ENSG00000100429.17	22	3.5888e-06	0.000107664	30	0.00155426	Yes	Yes
Adipose-Subcutaneous	563	MAPK12	ENSG00000188130.13	22	1.43449e-05	0.000430346	30	0.00342548	Yes	Yes
Adipose-Subcutaneous	563	MAPK11	ENSG00000185386.14	22	0.000348701	0.010461	30	0.018324	Yes	No
Adipose-Subcutaneous	563	PLXNB2	ENSG00000196576.14	22	0.000149836	0.00449507	30	0.011462	Yes	No
Adipose-Subcutaneous	563	DENND6B	ENSG00000205593.11	22	0.000279924	0.00783786	28	0.0155321	Yes	No
Adipose-Subcutaneous	563	PPP6R2	ENSG00000100239.15	22	4.77214e-06	0.00013362	28	0.00175826	Yes	Yes
Adipose-Subcutaneous	563	SBF1	ENSG00000100241.20	22	9.07589e-05	0.00226897	25	0.00814328	Yes	Yes
Adipose-Subcutaneous	563	ADM2	ENSG00000128165.8	22	6.59467e-05	0.00158272	24	0.00681147	Yes	Yes
Adipose-Subcutaneous	563	LMF2	ENSG00000100258.17	22	0.000342732	0.00822556	24	0.0159606	Yes	No
Adipose-Subcutaneous	563	NCAPH2	ENSG00000025770.18	22	9.68521e-09	2.2276e-07	23	2.5791e-05	Yes	Yes
Adipose-Subcutaneous	563	SCO2	ENSG00000130489.14	22	0.000778467	0.0179047	23	0.025646	Yes	No
Adipose-Subcutaneous	563	TYMP	ENSG00000025708.13	22	9.33263e-05	0.00214651	23	0.00792265	Yes	Yes
Adipose-Subcutaneous	563	ODF3B	ENSG00000177989.13	22	6.48414e-05	0.00149135	23	0.0066044	Yes	Yes
Adipose-Subcutaneous	563	CTA-384D8.35	ENSG00000272666.1	22	0.000376273	0.00865429	23	0.0164453	Yes	No
Adipose-Subcutaneous	563	KLHDC7B	ENSG00000130487.5	22	6.14466e-05	0.00141327	23	0.00643192	Yes	Yes
Adipose-Subcutaneous	563	CPT1B	ENSG00000205560.12	22	0.00027763	0.00610787	22	0.013515	Yes	No
Adipose-Subcutaneous	563	CHKB	ENSG00000100288.19	22	0.000225461	0.00496014	22	0.0120671	Yes	No
Adipose-Subcutaneous	563	MAPK8IP2	ENSG00000008735.13	22	0.00145142	0.0319312	22	0.0384815	Yes	No
Adipose-Subcutaneous	563	ARSA	ENSG00000100299.17	22	2.99596e-05	0.000629152	21	0.00420815	Yes	Yes
Adipose-Subcutaneous	563	SHANK3	ENSG00000251322.7	22	0.00636428	0.127286	20	0.128847	No	No
Adipose-Subcutaneous	563	ACR	ENSG00000100312.10	22	0.00191534	0.0363915	19	0.0425259	Yes	No
Adipose-Subcutaneous	563	RABL2B	ENSG00000079974.17	22	1.21095e-05	0.000217971	18	0.0023106	Yes	Yes
Adipose-Visceral(Omentum)	467	AP006222.2	ENSG00000228463.9	1	0.0132061	0.0792368	6	0.0919153	No	No
Adipose-Visceral(Omentum)	467	RP4-669L17.10	ENSG00000237094.11	1	0.00760235	0.0532165	7	0.0687546	No	No
Adipose-Visceral(Omentum)	467	RP11-206L10.9	ENSG00000237491.8	1	0.00129766	0.0116789	9	0.0327788	Yes	No
Adipose-Visceral(Omentum)	467	FAM87B	ENSG00000177757.2	1	0.00461961	0.0415765	9	0.0587453	No	No
Adipose-Visceral(Omentum)	467	LINC00115	ENSG00000225880.5	1	0.000843424	0.00759082	9	0.0286172	Yes	No
Adipose-Visceral(Omentum)	467	RP11-54O7.1	ENSG00000230699.2	1	0.00162348	0.0146113	9	0.0351294	Yes	No
Adipose-Visceral(Omentum)	467	RP11-54O7.3	ENSG00000223764.2	1	0.000895715	0.00806143	9	0.0291861	Yes	No
Adipose-Visceral(Omentum)	467	SAMD11	ENSG00000187634.11	1	0.00164539	0.0164539	10	0.0369123	Yes	No
Adipose-Visceral(Omentum)	467	NOC2L	ENSG00000188976.10	1	0.000143144	0.00143144	10	0.0203363	Yes	No
Adipose-Visceral(Omentum)	467	KLHL17	ENSG00000187961.13	1	0.00288884	0.0288884	10	0.0477986	Yes	No
Adipose-Visceral(Omentum)	467	PLEKHN1	ENSG00000187583.10	1	0.00178992	0.0178992	10	0.0381428	Yes	No
Adipose-Visceral(Omentum)	467	PERM1	ENSG00000187642.9	1	0.00054588	0.0054588	10	0.0263564	Yes	No
Adipose-Visceral(Omentum)	467	RP11-54O7.17	ENSG00000272512.1	1	0.00175114	0.0175114	10	0.0378106	Yes	No
Adipose-Visceral(Omentum)	467	HES4	ENSG00000188290.10	1	0.00350717	0.0350717	10	0.0532166	No	No
Adipose-Visceral(Omentum)	467	ISG15	ENSG00000187608.8	1	0.00237158	0.0260874	11	0.0454364	Yes	No
Adipose-Visceral(Omentum)	467	AGRN	ENSG00000188157.14	1	0.00143772	0.0158149	11	0.0362317	Yes	No
Adipose-Visceral(Omentum)	467	C1orf159	ENSG00000131591.17	1	0.00405787	0.0486945	12	0.0648299	No	No
Adipose-Visceral(Omentum)	467	LINC01342	ENSG00000223823.1	1	0.000131568	0.00157881	12	0.0206268	Yes	No
Adipose-Visceral(Omentum)	467	RP11-465B22.8	ENSG00000272141.1	1	0.000324155	0.00388985	12	0.024387	Yes	No
Adipose-Visceral(Omentum)	467	TTLL10	ENSG00000162571.13	1	0.000135492	0.0016259	12	0.02072	Yes	No
Adipose-Visceral(Omentum)	467	TNFRSF18	ENSG00000186891.13	1	0.00584735	0.0701681	12	0.0837565	No	No
Adipose-Visceral(Omentum)	467	TNFRSF4	ENSG00000186827.10	1	0.0113999	0.136799	12	0.14465	No	No
Adipose-Visceral(Omentum)	467	SDF4	ENSG00000078808.16	1	0.00793311	0.0951973	12	0.106253	No	No
Adipose-Visceral(Omentum)	467	B3GALT6	ENSG00000176022.4	1	0.00109561	0.0131473	12	0.034107	Yes	No
Adipose-Visceral(Omentum)	467	C1QTNF12	ENSG00000184163.3	1	1.01527e-05	0.000131985	13	0.0144387	Yes	No
Adipose-Visceral(Omentum)	467	RP5-902P8.12	ENSG00000260179.1	1	0.000472598	0.00614377	13	0.0270559	Yes	No
Adipose-Visceral(Omentum)	467	UBE2J2	ENSG00000160087.20	1	0.00478427	0.0621955	13	0.0766518	No	No
Adipose-Visceral(Omentum)	467	LINC01786	ENSG00000230415.1	1	0.00123297	0.0160286	13	0.0364826	Yes	No
Adipose-Visceral(Omentum)	467	SCNN1D	ENSG00000162572.20	1	0.00157983	0.0205378	13	0.0404999	Yes	No
Adipose-Visceral(Omentum)	467	ACAP3	ENSG00000131584.18	1	0.00373743	0.0485865	13	0.0647207	No	No
Adipose-Visceral(Omentum)	467	PUSL1	ENSG00000169972.11	1	0.000449629	0.00584517	13	0.0268069	Yes	No
Adipose-Visceral(Omentum)	467	INTS11	ENSG00000127054.20	1	0.00314924	0.0409402	13	0.0582193	No	No
Adipose-Visceral(Omentum)	467	CPTP	ENSG00000224051.6	1	0.000597167	0.00776317	13	0.0288327	Yes	No
Adipose-Visceral(Omentum)	467	TAS1R3	ENSG00000169962.4	1	0.000158192	0.00221468	14	0.0220085	Yes	No
Adipose-Visceral(Omentum)	467	DVL1	ENSG00000107404.19	1	0.00211688	0.0296363	14	0.0484193	Yes	No
Adipose-Visceral(Omentum)	467	MXRA8	ENSG00000162576.16	1	0.000176318	0.00246846	14	0.0222713	Yes	No
Adipose-Visceral(Omentum)	467	AURKAIP1	ENSG00000175756.13	1	0.00346563	0.0485189	14	0.0646546	No	No
Adipose-Visceral(Omentum)	467	CCNL2	ENSG00000221978.11	1	9.1107e-05	0.0012755	14	0.0200581	Yes	No
Adipose-Visceral(Omentum)	467	MRPL20	ENSG00000242485.5	1	0.00195445	0.0273623	14	0.0465191	Yes	No
Adipose-Visceral(Omentum)	467	RP4-758J18.13	ENSG00000272455.1	1	0.00141546	0.0212319	15	0.0411276	Yes	No
Adipose-Visceral(Omentum)	467	ANKRD65	ENSG00000235098.8	1	2.12288e-08	3.18432e-07	15	0.00190454	Yes	Yes
Adipose-Visceral(Omentum)	467	LINC01770	ENSG00000225285.1	1	0.000449824	0.00674736	15	0.0276487	Yes	No
Adipose-Visceral(Omentum)	467	VWA1	ENSG00000179403.11	1	0.000229596	0.00344395	15	0.0239026	Yes	No
Adipose-Visceral(Omentum)	467	ATAD3C	ENSG00000215915.9	1	0.00321191	0.0481786	15	0.0643733	No	No
Adipose-Visceral(Omentum)	467	ATAD3B	ENSG00000160072.19	1	5.07062e-05	0.000811299	16	0.0187167	Yes	No
Adipose-Visceral(Omentum)	467	ATAD3A	ENSG00000197785.13	1	0.000253784	0.00406054	16	0.0248493	Yes	No
Adipose-Visceral(Omentum)	467	TMEM240	ENSG00000205090.8	1	0.00184056	0.029449	16	0.048257	Yes	No
Adipose-Visceral(Omentum)	467	SSU72	ENSG00000160075.11	1	0.000167802	0.00268483	16	0.0229249	Yes	No
Adipose-Visceral(Omentum)	467	RP5-832C2.5	ENSG00000215014.4	1	0.000128789	0.00206062	16	0.0216126	Yes	No
Adipose-Visceral(Omentum)	467	FNDC10	ENSG00000228594.3	1	0.00588	0.09408	16	0.105202	No	No
Adipose-Visceral(Omentum)	467	MIB2	ENSG00000197530.12	1	0.00595226	0.101188	17	0.111655	No	No
Adipose-Visceral(Omentum)	467	MMP23B	ENSG00000189409.13	1	0.000639854	0.0108775	17	0.0320696	Yes	No
Adipose-Visceral(Omentum)	467	CDK11B	ENSG00000248333.8	1	0.00420025	0.0714042	17	0.0848818	No	No
Adipose-Visceral(Omentum)	467	SLC35E2B	ENSG00000189339.11	1	0.00304285	0.0517284	17	0.0674218	No	No
Adipose-Visceral(Omentum)	467	CDK11A	ENSG00000008128.22	1	0.000113561	0.00193054	17	0.0213378	Yes	No
Adipose-Visceral(Omentum)	467	SLC35E2	ENSG00000215790.6	1	0.000187861	0.00319364	17	0.0236107	Yes	No
Adipose-Visceral(Omentum)	467	NADK	ENSG00000008130.15	1	0.00196587	0.0334197	17	0.0518076	No	No
Adipose-Visceral(Omentum)	467	GNB1	ENSG00000078369.17	1	0.000480647	0.008171	17	0.0293038	Yes	No
Adipose-Visceral(Omentum)	467	CALML6	ENSG00000169885.9	1	0.00336728	0.0572438	17	0.0722158	No	No
Adipose-Visceral(Omentum)	467	TMEM52	ENSG00000178821.12	1	0.00392001	0.0666403	17	0.0805344	No	No
Adipose-Visceral(Omentum)	467	CFAP74	ENSG00000142609.17	1	0.000800048	0.0144009	18	0.0350176	Yes	No
Adipose-Visceral(Omentum)	467	GABRD	ENSG00000187730.8	1	0.000138941	0.00236199	17	0.0220622	Yes	No
Adipose-Visceral(Omentum)	467	PRKCZ	ENSG00000067606.16	1	0.000755947	0.013607	18	0.0344413	Yes	No
Adipose-Visceral(Omentum)	467	FAAP20	ENSG00000162585.16	1	0.00868602	0.147662	17	0.154851	No	No
Adipose-Visceral(Omentum)	467	SKI	ENSG00000157933.9	1	0.000531439	0.0095659	18	0.0308144	Yes	No
Adipose-Visceral(Omentum)	467	MORN1	ENSG00000116151.13	1	0.00135289	0.0243521	18	0.0438837	Yes	No
Adipose-Visceral(Omentum)	467	RER1	ENSG00000157916.19	1	0.00109987	0.0197977	18	0.0399315	Yes	No
Adipose-Visceral(Omentum)	467	PEX10	ENSG00000157911.9	1	0.00114243	0.0205637	18	0.0405066	Yes	No
Adipose-Visceral(Omentum)	467	PLCH2	ENSG00000149527.17	1	0.00260516	0.0494981	19	0.065507	No	No
Adipose-Visceral(Omentum)	467	PANK4	ENSG00000157881.13	1	0.00376427	0.071521	19	0.0850038	No	No
Adipose-Visceral(Omentum)	467	HES5	ENSG00000197921.5	1	0.00100725	0.0191377	19	0.0392983	Yes	No
Adipose-Visceral(Omentum)	467	RP3-395M20.12	ENSG00000272449.1	1	0.000775014	0.0147253	19	0.0352334	Yes	No
Adipose-Visceral(Omentum)	467	TNFRSF14	ENSG00000157873.17	1	0.000298497	0.00567144	19	0.0266339	Yes	No
Adipose-Visceral(Omentum)	467	RP3-395M20.9	ENSG00000228037.1	1	0.000687779	0.0130678	19	0.0340709	Yes	No
Adipose-Visceral(Omentum)	467	FAM213B	ENSG00000157870.14	1	0.000324259	0.00616093	19	0.0270559	Yes	No
Adipose-Visceral(Omentum)	467	MMEL1	ENSG00000142606.15	1	0.00139666	0.0265365	19	0.0458633	Yes	No
Adipose-Visceral(Omentum)	467	TTC34	ENSG00000215912.12	1	3.3319e-06	6.997e-05	21	0.012733	Yes	No
Adipose-Visceral(Omentum)	467	PRDM16	ENSG00000142611.16	1	0.000245842	0.00663774	27	0.0275618	Yes	No
Adipose-Visceral(Omentum)	467	ARHGEF16	ENSG00000130762.14	1	0.000572368	0.0137368	24	0.0345526	Yes	No
Adipose-Visceral(Omentum)	467	RP11-168F9.2	ENSG00000272088.1	1	0.000133442	0.00306917	23	0.0236098	Yes	No
Adipose-Visceral(Omentum)	467	MEGF6	ENSG00000162591.15	1	0.00295196	0.0767509	26	0.0896519	No	No
Adipose-Visceral(Omentum)	467	TPRG1L	ENSG00000158109.14	1	0.0016943	0.0423576	25	0.0594604	No	No
Adipose-Visceral(Omentum)	467	WRAP73	ENSG00000116213.15	1	0.000824458	0.0206115	25	0.0405101	Yes	No
Adipose-Visceral(Omentum)	467	TP73	ENSG00000078900.14	1	1.68632e-05	0.000438442	26	0.0169797	Yes	No
Adipose-Visceral(Omentum)	467	SMIM1	ENSG00000235169.7	1	1.88484e-05	0.000508905	27	0.0171785	Yes	No
Adipose-Visceral(Omentum)	467	LRRC47	ENSG00000130764.9	1	0.000550743	0.0148701	27	0.035377	Yes	No
Adipose-Visceral(Omentum)	467	CEP104	ENSG00000116198.12	1	0.000967278	0.0270838	28	0.0463009	Yes	No
Adipose-Visceral(Omentum)	467	DFFB	ENSG00000169598.15	1	0.000810042	0.0226812	28	0.0423783	Yes	No
Adipose-Visceral(Omentum)	467	C1orf174	ENSG00000198912.10	1	0.000577185	0.0161612	28	0.036646	Yes	No
Adipose-Visceral(Omentum)	467	LINC01134	ENSG00000236423.5	1	0.00369074	0.103341	28	0.113583	No	No
Adipose-Visceral(Omentum)	467	AJAP1	ENSG00000196581.10	1	0.000758074	0.0227422	30	0.0424447	Yes	No
Adipose-Visceral(Omentum)	467	NPHP4	ENSG00000131697.17	1	0.000609524	0.0128	21	0.0338647	Yes	No
Adipose-Visceral(Omentum)	467	KCNAB2	ENSG00000069424.14	1	0.000182377	0.00382992	21	0.0243416	Yes	No
Adipose-Visceral(Omentum)	467	CHD5	ENSG00000116254.17	1	0.00178254	0.0374334	21	0.0551458	No	No
Adipose-Visceral(Omentum)	467	RPL22	ENSG00000116251.9	1	0.000110203	0.00220406	20	0.0220085	Yes	No
Adipose-Visceral(Omentum)	467	RNF207	ENSG00000158286.12	1	0.00788669	0.157734	20	0.164223	No	No
Adipose-Visceral(Omentum)	467	ICMT	ENSG00000116237.15	1	0.000175684	0.00351368	20	0.0239061	Yes	No
Adipose-Visceral(Omentum)	467	GPR153	ENSG00000158292.6	1	0.000307938	0.00585082	19	0.0268083	Yes	No
Adipose-Visceral(Omentum)	467	ACOT7	ENSG00000097021.19	1	0.000507269	0.0101454	20	0.0313167	Yes	No
Adipose-Visceral(Omentum)	467	ESPN	ENSG00000187017.15	1	0.0018126	0.0344394	19	0.0526809	No	No
Adipose-Visceral(Omentum)	467	TNFRSF25	ENSG00000215788.9	1	0.000819779	0.0155758	19	0.0360108	Yes	No
Adipose-Visceral(Omentum)	467	PLEKHG5	ENSG00000171680.21	1	0.000143896	0.00273402	19	0.023063	Yes	No
Adipose-Visceral(Omentum)	467	NOL9	ENSG00000162408.10	1	0.000706531	0.0134241	19	0.0342776	Yes	No
Adipose-Visceral(Omentum)	467	TAS1R1	ENSG00000173662.20	1	0.00182756	0.0347236	19	0.0529049	No	No
Adipose-Visceral(Omentum)	467	ZBTB48	ENSG00000204859.12	1	0.000724354	0.0137627	19	0.0345603	Yes	No
Adipose-Visceral(Omentum)	467	KLHL21	ENSG00000162413.16	1	0.000640821	0.0121756	19	0.0332261	Yes	No
Adipose-Visceral(Omentum)	467	PHF13	ENSG00000116273.5	1	0.00021635	0.00411066	19	0.0248609	Yes	No
Adipose-Visceral(Omentum)	467	THAP3	ENSG00000041988.15	1	0.000286876	0.00516377	18	0.0261049	Yes	No
Adipose-Visceral(Omentum)	467	DNAJC11	ENSG00000007923.15	1	0.000309297	0.00587663	19	0.0268149	Yes	No
Adipose-Visceral(Omentum)	467	CAMTA1	ENSG00000171735.18	1	0.000129153	0.00322883	25	0.0236107	Yes	No
Adipose-Visceral(Omentum)	467	RP11-338N10.1	ENSG00000270171.1	1	0.00258258	0.0439039	17	0.0608967	No	No
Adipose-Visceral(Omentum)	467	RP11-338N10.2	ENSG00000270035.1	1	0.00039059	0.00664002	17	0.0275618	Yes	No
Adipose-Visceral(Omentum)	467	RP11-338N10.3	ENSG00000269978.1	1	0.000652059	0.011085	17	0.0322805	Yes	No
Adipose-Visceral(Omentum)	467	VAMP3	ENSG00000049245.12	1	0.000101359	0.0017231	17	0.0208559	Yes	No
Adipose-Visceral(Omentum)	467	PER3	ENSG00000049246.14	1	0.00253724	0.0431331	17	0.0600968	No	No
Adipose-Visceral(Omentum)	467	UTS2	ENSG00000049247.13	1	0.0042062	0.0672992	16	0.0811264	No	No
Adipose-Visceral(Omentum)	467	TNFRSF9	ENSG00000049249.8	1	0.000272192	0.00462727	17	0.0254883	Yes	No
Adipose-Visceral(Omentum)	467	PARK7	ENSG00000116288.12	1	0.00498818	0.0847991	17	0.0968647	No	No
Adipose-Visceral(Omentum)	467	ERRFI1	ENSG00000116285.12	1	0.000110516	0.00187878	17	0.0212678	Yes	No
Adipose-Visceral(Omentum)	467	RP11-431K24.1	ENSG00000238290.1	1	5.53134e-06	9.95641e-05	18	0.0134682	Yes	No
Adipose-Visceral(Omentum)	467	SLC45A1	ENSG00000162426.14	1	0.000706984	0.0127257	18	0.0337743	Yes	No
Adipose-Visceral(Omentum)	467	RERE	ENSG00000142599.17	1	0.00378993	0.0795885	21	0.0922637	No	No
Adipose-Visceral(Omentum)	467	ENO1	ENSG00000074800.13	1	6.7486e-05	0.00107978	16	0.0195598	Yes	No
Adipose-Visceral(Omentum)	467	SLC2A5	ENSG00000142583.17	1	2.26052e-05	0.000339077	15	0.0161174	Yes	No
Adipose-Visceral(Omentum)	467	GPR157	ENSG00000180758.11	1	0.000788003	0.01182	15	0.0328962	Yes	No
Adipose-Visceral(Omentum)	467	MIR34AHG	ENSG00000228526.6	1	0.000402474	0.00563463	14	0.0266339	Yes	No
Adipose-Visceral(Omentum)	467	LINC01759	ENSG00000234546.3	1	0.000825021	0.0115503	14	0.0326361	Yes	No
Adipose-Visceral(Omentum)	467	RP3-510D11.4	ENSG00000281937.1	1	0.00385537	0.0539752	14	0.0694387	No	No
Adipose-Visceral(Omentum)	467	H6PD	ENSG00000049239.12	1	0.00325922	0.045629	14	0.0623266	No	No
Adipose-Visceral(Omentum)	467	SPSB1	ENSG00000171621.13	1	0.000518159	0.00725422	14	0.0281888	Yes	No
Adipose-Visceral(Omentum)	467	RP13-392I16.1	ENSG00000235263.1	1	0.00121096	0.0169534	14	0.0373591	Yes	No
Adipose-Visceral(Omentum)	467	SLC25A33	ENSG00000171612.6	1	8.0661e-05	0.00112925	14	0.0195598	Yes	No
Adipose-Visceral(Omentum)	467	TMEM201	ENSG00000188807.12	1	0.00295932	0.0414305	14	0.0586036	No	No
Adipose-Visceral(Omentum)	467	PIK3CD	ENSG00000171608.15	1	0.00195868	0.0274215	14	0.0465627	Yes	No
Adipose-Visceral(Omentum)	467	CLSTN1	ENSG00000171603.16	1	0.00093494	0.0140241	15	0.0347312	Yes	No
Adipose-Visceral(Omentum)	467	CTNNBIP1	ENSG00000178585.14	1	0.00101982	0.0152972	15	0.0357968	Yes	No
Adipose-Visceral(Omentum)	467	LZIC	ENSG00000162441.11	1	0.000684479	0.0102672	15	0.0314429	Yes	No
Adipose-Visceral(Omentum)	467	NMNAT1	ENSG00000173614.13	1	0.000742702	0.0111405	15	0.0323245	Yes	No
Adipose-Visceral(Omentum)	467	RBP7	ENSG00000162444.11	1	0.00237433	0.035615	15	0.0536675	No	No
Adipose-Visceral(Omentum)	467	UBE4B	ENSG00000130939.18	1	0.000677089	0.0101563	15	0.0313167	Yes	No
Adipose-Visceral(Omentum)	467	KIF1B	ENSG00000054523.17	1	0.000130019	0.00195028	15	0.0213378	Yes	No
Adipose-Visceral(Omentum)	467	PGD	ENSG00000142657.20	1	0.00011656	0.00139872	12	0.0202584	Yes	No
Adipose-Visceral(Omentum)	467	CENPS	ENSG00000175279.21	1	0.0024877	0.0298524	12	0.0486219	Yes	No
Adipose-Visceral(Omentum)	467	CORT	ENSG00000241563.3	1	9.61031e-05	0.00115324	12	0.0195634	Yes	No
Adipose-Visceral(Omentum)	467	DFFA	ENSG00000160049.11	1	0.00113058	0.013567	12	0.0343881	Yes	No
Adipose-Visceral(Omentum)	467	PEX14	ENSG00000142655.12	1	0.000807132	0.0112999	14	0.0324873	Yes	No
Adipose-Visceral(Omentum)	467	CASZ1	ENSG00000130940.14	1	5.21789e-05	0.000782684	15	0.0186827	Yes	No
Adipose-Visceral(Omentum)	467	C1orf127	ENSG00000175262.14	1	0.000118769	0.0019003	16	0.021334	Yes	No
Adipose-Visceral(Omentum)	467	TARDBP	ENSG00000120948.16	1	0.00786519	0.125843	16	0.134517	No	No
Adipose-Visceral(Omentum)	467	MASP2	ENSG00000009724.16	1	0.000672751	0.010764	16	0.0319713	Yes	No
Adipose-Visceral(Omentum)	467	SRM	ENSG00000116649.9	1	0.000510591	0.00816946	16	0.0293038	Yes	No
Adipose-Visceral(Omentum)	467	EXOSC10	ENSG00000171824.13	1	0.00187064	0.0318009	17	0.0503988	No	No
Adipose-Visceral(Omentum)	467	MTOR	ENSG00000198793.12	1	0.000741019	0.0133383	18	0.0342272	Yes	No
Adipose-Visceral(Omentum)	467	ANGPTL7	ENSG00000171819.4	1	0.00272556	0.0463346	17	0.0628523	No	No
Adipose-Visceral(Omentum)	467	UBIAD1	ENSG00000120942.13	1	0.00211599	0.0359718	17	0.0539413	No	No
Adipose-Visceral(Omentum)	467	DISP3	ENSG00000204624.7	1	0.000667855	0.0106857	16	0.0318775	Yes	No
Adipose-Visceral(Omentum)	467	FBXO2	ENSG00000116661.9	1	0.00128753	0.0206005	16	0.0405066	Yes	No
Adipose-Visceral(Omentum)	467	FBXO44	ENSG00000132879.13	1	0.0050759	0.0812144	16	0.0936764	No	No
Adipose-Visceral(Omentum)	467	FBXO6	ENSG00000116663.10	1	9.23104e-05	0.00147697	16	0.0204541	Yes	No
Adipose-Visceral(Omentum)	467	MAD2L2	ENSG00000116670.14	1	0.00342121	0.0547393	16	0.0701613	No	No
Adipose-Visceral(Omentum)	467	AGTRAP	ENSG00000177674.15	1	6.07608e-06	0.000103293	17	0.0134949	Yes	No
Adipose-Visceral(Omentum)	467	MTHFR	ENSG00000177000.10	1	0.000688479	0.0117041	17	0.0328018	Yes	No
Adipose-Visceral(Omentum)	467	CLCN6	ENSG00000011021.21	1	0.00215072	0.0365622	17	0.0544608	No	No
Adipose-Visceral(Omentum)	467	NPPA	ENSG00000175206.10	1	0.00159786	0.0255658	16	0.0449335	Yes	No
Adipose-Visceral(Omentum)	467	NPPB	ENSG00000120937.8	1	8.61574e-05	0.00137852	16	0.0202584	Yes	No
Adipose-Visceral(Omentum)	467	KIAA2013	ENSG00000116685.15	1	0.00025104	0.00426769	17	0.0250972	Yes	No
Adipose-Visceral(Omentum)	467	PLOD1	ENSG00000083444.16	1	0.000192149	0.00307438	16	0.0236098	Yes	No
Adipose-Visceral(Omentum)	467	MFN2	ENSG00000116688.16	1	3.23305e-05	0.000517287	16	0.0171785	Yes	No
Adipose-Visceral(Omentum)	467	MIIP	ENSG00000116691.10	1	0.00542061	0.0867298	16	0.0986337	No	No
Adipose-Visceral(Omentum)	467	TNFRSF8	ENSG00000120949.14	1	0.000438212	0.00701139	16	0.0279284	Yes	No
Adipose-Visceral(Omentum)	467	TNFRSF1B	ENSG00000028137.18	1	0.00346622	0.0519933	15	0.0676712	No	No
Adipose-Visceral(Omentum)	467	VPS13D	ENSG00000048707.13	1	0.00125499	0.0225899	18	0.0423321	Yes	No
Adipose-Visceral(Omentum)	467	RP5-888M10.2	ENSG00000229484.1	1	0.00528526	0.0845642	16	0.0966319	No	No
Adipose-Visceral(Omentum)	467	DHRS3	ENSG00000162496.8	1	0.00119142	0.0202541	17	0.0402884	Yes	No
Adipose-Visceral(Omentum)	467	RP11-474O21.5	ENSG00000272482.1	1	0.00118767	0.0190026	16	0.0391778	Yes	No
Adipose-Visceral(Omentum)	467	AADACL4	ENSG00000204518.2	1	0.00155626	0.0249001	16	0.04435	Yes	No
Adipose-Visceral(Omentum)	467	LRRC38	ENSG00000162494.5	1	0.00274705	0.0521939	19	0.0678388	No	No
Adipose-Visceral(Omentum)	467	PDPN	ENSG00000162493.16	1	0.00252818	0.0480355	19	0.0642762	No	No
Adipose-Visceral(Omentum)	467	PRDM2	ENSG00000116731.22	1	0.00421272	0.0884671	21	0.100219	No	No
Adipose-Visceral(Omentum)	467	KAZN	ENSG00000189337.16	1	0.000531212	0.0180612	34	0.0383336	Yes	No
Adipose-Visceral(Omentum)	467	RP11-344F13.1	ENSG00000231606.1	1	0.000478518	0.0114844	24	0.0326104	Yes	No
Adipose-Visceral(Omentum)	467	TMEM51	ENSG00000171729.13	1	0.00213902	0.0513364	24	0.0670985	No	No
Adipose-Visceral(Omentum)	467	FHAD1	ENSG00000142621.19	1	0.000677744	0.0162659	24	0.0367736	Yes	No
Adipose-Visceral(Omentum)	467	RP3-467K16.4	ENSG00000228140.1	1	0.00769366	0.176954	23	0.182403	No	No
Adipose-Visceral(Omentum)	467	EFHD2	ENSG00000142634.12	1	0.000379767	0.00873464	23	0.029922	Yes	No
Adipose-Visceral(Omentum)	467	CTRC	ENSG00000162438.11	1	0.000242639	0.0055807	23	0.0265609	Yes	No
Adipose-Visceral(Omentum)	467	CELA2A	ENSG00000142615.7	1	0.00301281	0.0692947	23	0.0830121	No	No
Adipose-Visceral(Omentum)	467	CELA2B	ENSG00000215704.9	1	7.66567e-05	0.0017631	23	0.0209234	Yes	No
Adipose-Visceral(Omentum)	467	CASP9	ENSG00000132906.17	1	0.00013991	0.00321793	23	0.0236107	Yes	No
Adipose-Visceral(Omentum)	467	DNAJC16	ENSG00000116138.12	1	0.00085089	0.0195705	23	0.0397172	Yes	No
Adipose-Visceral(Omentum)	467	AGMAT	ENSG00000116771.5	1	0.0018129	0.0416966	23	0.0588409	No	No
Adipose-Visceral(Omentum)	467	DDI2	ENSG00000197312.11	1	0.000320777	0.0070571	22	0.0279672	Yes	No
Adipose-Visceral(Omentum)	467	PLEKHM2	ENSG00000116786.11	1	0.000797527	0.0175456	22	0.0378443	Yes	No
Adipose-Visceral(Omentum)	467	SLC25A34	ENSG00000162461.7	1	0.00139943	0.0293881	21	0.0481914	Yes	No
Adipose-Visceral(Omentum)	467	FBLIM1	ENSG00000162458.12	1	0.00227915	0.0478621	21	0.0641415	No	No
Adipose-Visceral(Omentum)	467	UQCRHL	ENSG00000233954.6	1	0.00114876	0.0241239	21	0.0436881	Yes	No
Adipose-Visceral(Omentum)	467	SPEN	ENSG00000065526.10	1	6.46902e-05	0.0013585	21	0.0202584	Yes	No
Adipose-Visceral(Omentum)	467	ZBTB17	ENSG00000116809.11	1	0.00230052	0.0460104	20	0.0626671	No	No
Adipose-Visceral(Omentum)	467	HSPB7	ENSG00000173641.17	1	0.00213409	0.0426817	20	0.0597112	No	No
Adipose-Visceral(Omentum)	467	CLCNKA	ENSG00000186510.11	1	0.0012652	0.025304	20	0.0447276	Yes	No
Adipose-Visceral(Omentum)	467	CLCNKB	ENSG00000184908.17	1	0.00278964	0.0557927	20	0.0710295	No	No
Adipose-Visceral(Omentum)	467	FAM131C	ENSG00000185519.8	1	0.00777663	0.155533	20	0.162185	No	No
Adipose-Visceral(Omentum)	467	EPHA2	ENSG00000142627.12	1	0.0028487	0.056974	20	0.0719715	No	No
Adipose-Visceral(Omentum)	467	ARHGEF19	ENSG00000142632.16	1	0.000337874	0.00641961	19	0.0272433	Yes	No
Adipose-Visceral(Omentum)	467	RSG1	ENSG00000132881.11	1	0.00810799	0.154052	19	0.160819	No	No
Adipose-Visceral(Omentum)	467	FBXO42	ENSG00000037637.10	1	0.00048019	0.00960379	20	0.0308708	Yes	No
Adipose-Visceral(Omentum)	467	SZRD1	ENSG00000055070.16	1	5.63331e-05	0.00112666	20	0.0195598	Yes	No
Adipose-Visceral(Omentum)	467	NECAP2	ENSG00000157191.19	1	0.00133575	0.0267151	20	0.0460081	Yes	No
Adipose-Visceral(Omentum)	467	LINC01772	ENSG00000226029.1	1	8.61566e-05	0.00172313	20	0.0208559	Yes	No
Adipose-Visceral(Omentum)	467	LINC01783	ENSG00000233421.4	1	0.00488642	0.0928419	19	0.104097	No	No
Adipose-Visceral(Omentum)	467	NBPF1	ENSG00000219481.10	1	0.0014166	0.028332	20	0.0473291	Yes	No
Adipose-Visceral(Omentum)	467	RP11-108M9.3	ENSG00000228549.3	1	0.00559787	0.10636	19	0.116359	No	No
Adipose-Visceral(Omentum)	467	RP11-108M9.4	ENSG00000238142.1	1	0.000626902	0.0119111	19	0.032915	Yes	No
Adipose-Visceral(Omentum)	467	RP11-108M9.6	ENSG00000272426.1	1	1.45243e-06	2.75961e-05	19	0.0105353	Yes	No
Adipose-Visceral(Omentum)	467	CROCC	ENSG00000058453.16	1	0.00100438	0.0190832	19	0.0392713	Yes	No
Adipose-Visceral(Omentum)	467	MFAP2	ENSG00000117122.13	1	0.00267004	0.0507307	19	0.0665249	No	No
Adipose-Visceral(Omentum)	467	ATP13A2	ENSG00000159363.17	1	0.00245472	0.0466398	19	0.0630957	No	No
Adipose-Visceral(Omentum)	467	SDHB	ENSG00000117118.9	1	0.000144915	0.00275339	19	0.0230645	Yes	No
Adipose-Visceral(Omentum)	467	PADI2	ENSG00000117115.12	1	0.000323381	0.00614424	19	0.0270559	Yes	No
Adipose-Visceral(Omentum)	467	PADI4	ENSG00000159339.13	1	0.000154885	0.00294281	19	0.0234954	Yes	No
Adipose-Visceral(Omentum)	467	RCC2	ENSG00000179051.13	1	0.00201187	0.0402374	20	0.0576201	No	No
Adipose-Visceral(Omentum)	467	ARHGEF10L	ENSG00000074964.16	1	0.00265654	0.0557874	21	0.0710289	No	No
Adipose-Visceral(Omentum)	467	IGSF21	ENSG00000117154.11	1	0.00165786	0.0414465	25	0.0586217	No	No
Adipose-Visceral(Omentum)	467	KLHDC7A	ENSG00000179023.8	1	0.00127861	0.0268508	21	0.046117	Yes	No
Adipose-Visceral(Omentum)	467	ALDH4A1	ENSG00000159423.16	1	0.000103137	0.00237216	23	0.0220622	Yes	No
Adipose-Visceral(Omentum)	467	IFFO2	ENSG00000169991.10	1	0.00148007	0.0340417	23	0.0523267	No	No
Adipose-Visceral(Omentum)	467	UBR4	ENSG00000127481.14	1	0.00333635	0.0767361	23	0.0896462	No	No
Adipose-Visceral(Omentum)	467	EMC1	ENSG00000127463.13	1	0.000113398	0.00249475	22	0.0222713	Yes	No
Adipose-Visceral(Omentum)	467	MRTO4	ENSG00000053372.4	1	0.000984824	0.0216661	22	0.0414451	Yes	No
Adipose-Visceral(Omentum)	467	AKR7A3	ENSG00000162482.4	1	0.000675136	0.014853	22	0.0353523	Yes	No
Adipose-Visceral(Omentum)	467	AKR7A2	ENSG00000053371.12	1	8.46437e-05	0.00186216	22	0.0212522	Yes	No
Adipose-Visceral(Omentum)	467	PQLC2	ENSG00000040487.12	1	0.00192624	0.0423773	22	0.0594834	No	No
Adipose-Visceral(Omentum)	467	CAPZB	ENSG00000077549.17	1	9.85823e-07	2.26739e-05	23	0.00946135	Yes	Yes
Adipose-Visceral(Omentum)	467	MINOS1	ENSG00000173436.13	1	0.00344868	0.0758709	22	0.0888781	No	No
Adipose-Visceral(Omentum)	467	NBL1	ENSG00000158747.13	1	0.000658759	0.0151515	23	0.035633	Yes	No
Adipose-Visceral(Omentum)	467	TMCO4	ENSG00000162542.13	1	0.000388199	0.00892858	23	0.0300821	Yes	No
Adipose-Visceral(Omentum)	467	OTUD3	ENSG00000169914.5	1	0.000298936	0.00627766	21	0.0271422	Yes	No
Adipose-Visceral(Omentum)	467	PLA2G2A	ENSG00000188257.10	1	0.00248605	0.049721	20	0.0656858	No	No
Adipose-Visceral(Omentum)	467	PLA2G5	ENSG00000127472.10	1	0.00466117	0.0932234	20	0.104401	No	No
Adipose-Visceral(Omentum)	467	PLA2G2D	ENSG00000117215.14	1	0.000374718	0.00711964	19	0.0280319	Yes	No
Adipose-Visceral(Omentum)	467	RP3-340N1.2	ENSG00000227066.1	1	0.000790724	0.0150238	19	0.035526	Yes	No
Adipose-Visceral(Omentum)	467	UBXN10	ENSG00000162543.5	1	0.00485117	0.0921723	19	0.103495	No	No
Adipose-Visceral(Omentum)	467	CAMK2N1	ENSG00000162545.5	1	2.34667e-05	0.000445868	19	0.0169797	Yes	No
Adipose-Visceral(Omentum)	467	MUL1	ENSG00000090432.6	1	0.00343647	0.065293	19	0.0793412	No	No
Adipose-Visceral(Omentum)	467	FAM43B	ENSG00000183114.7	1	0.00378246	0.0718668	19	0.0852939	No	No
Adipose-Visceral(Omentum)	467	CDA	ENSG00000158825.5	1	0.00172128	0.0327043	19	0.0511694	No	No
Adipose-Visceral(Omentum)	467	PINK1	ENSG00000158828.7	1	0.00146567	0.0278477	19	0.046966	Yes	No
Adipose-Visceral(Omentum)	467	DDOST	ENSG00000244038.9	1	0.000105775	0.00200973	19	0.0215209	Yes	No
Adipose-Visceral(Omentum)	467	KIF17	ENSG00000117245.12	1	0.000346347	0.00692694	20	0.0278623	Yes	No
Adipose-Visceral(Omentum)	467	SH2D5	ENSG00000189410.11	1	0.00154075	0.0292743	19	0.0480707	Yes	No
Adipose-Visceral(Omentum)	467	HP1BP3	ENSG00000127483.17	1	0.0014241	0.028482	20	0.0474471	Yes	No
Adipose-Visceral(Omentum)	467	EIF4G3	ENSG00000075151.20	1	0.00246698	0.0592076	24	0.0740103	No	No
Adipose-Visceral(Omentum)	467	ECE1	ENSG00000117298.14	1	0.00149348	0.0328565	22	0.0513166	No	No
Adipose-Visceral(Omentum)	467	NBPF3	ENSG00000142794.18	1	0.00392818	0.0824918	21	0.0947721	No	No
Adipose-Visceral(Omentum)	467	ALPL	ENSG00000162551.13	1	0.000651065	0.0136724	21	0.0345242	Yes	No
Adipose-Visceral(Omentum)	467	RAP1GAP	ENSG00000076864.19	1	0.00271844	0.0570871	21	0.0720587	No	No
Adipose-Visceral(Omentum)	467	USP48	ENSG00000090686.15	1	0.00232159	0.0464317	20	0.0629262	No	No
Adipose-Visceral(Omentum)	467	LDLRAD2	ENSG00000187942.11	1	0.0031993	0.063986	20	0.0782138	No	No
Adipose-Visceral(Omentum)	467	HSPG2	ENSG00000142798.17	1	0.00115794	0.0231589	20	0.0427903	Yes	No
Adipose-Visceral(Omentum)	467	CELA3B	ENSG00000219073.7	1	0.00262203	0.0524406	20	0.0680707	No	No
Adipose-Visceral(Omentum)	467	CELA3A	ENSG00000142789.19	1	0.000165852	0.00331705	20	0.0236992	Yes	No
Adipose-Visceral(Omentum)	467	LINC01635	ENSG00000228397.2	1	1.60357e-06	3.20714e-05	20	0.0108762	Yes	No
Adipose-Visceral(Omentum)	467	LINC00339	ENSG00000218510.6	1	0.0012073	0.024146	20	0.0437186	Yes	No
Adipose-Visceral(Omentum)	467	CDC42	ENSG00000070831.15	1	0.00124437	0.0248874	20	0.0443401	Yes	No
Adipose-Visceral(Omentum)	467	RP1-224A6.9	ENSG00000271840.1	1	0.000714589	0.0142918	20	0.0349465	Yes	No
Adipose-Visceral(Omentum)	467	WNT4	ENSG00000162552.14	1	0.00364991	0.0729983	20	0.086342	No	No
Adipose-Visceral(Omentum)	467	ZBTB40	ENSG00000184677.16	1	0.00357885	0.0715769	20	0.085042	No	No
Adipose-Visceral(Omentum)	467	C1QA	ENSG00000173372.16	1	0.000504589	0.0090826	18	0.0302593	Yes	No
Adipose-Visceral(Omentum)	467	C1QC	ENSG00000159189.11	1	0.00203819	0.0366873	18	0.0545657	No	No
Adipose-Visceral(Omentum)	467	C1QB	ENSG00000173369.15	1	0.00124383	0.022389	18	0.0422069	Yes	No
Adipose-Visceral(Omentum)	467	EPHB2	ENSG00000133216.16	1	0.00164593	0.0329186	20	0.0513545	No	No
Adipose-Visceral(Omentum)	467	KDM1A	ENSG00000004487.15	1	0.000221705	0.00399069	18	0.024615	Yes	No
Adipose-Visceral(Omentum)	467	LUZP1	ENSG00000169641.13	1	0.00016888	0.00303983	18	0.0236098	Yes	No
Adipose-Visceral(Omentum)	467	LINC01355	ENSG00000261326.2	1	0.000146511	0.00234417	16	0.0220085	Yes	No
Adipose-Visceral(Omentum)	467	HNRNPR	ENSG00000125944.18	1	0.000293886	0.00499606	17	0.0259315	Yes	No
Adipose-Visceral(Omentum)	467	ZNF436	ENSG00000125945.14	1	0.000360286	0.00576457	16	0.0267098	Yes	No
Adipose-Visceral(Omentum)	467	RP5-1057J7.7	ENSG00000271420.1	1	5.85614e-05	0.000936983	16	0.0191772	Yes	No
Adipose-Visceral(Omentum)	467	TCEA3	ENSG00000204219.9	1	0.000856493	0.0145604	17	0.0351092	Yes	No
Adipose-Visceral(Omentum)	467	ASAP3	ENSG00000088280.18	1	0.00683198	0.116144	17	0.125374	No	No
Adipose-Visceral(Omentum)	467	E2F2	ENSG00000007968.6	1	0.00040968	0.00696456	17	0.0279091	Yes	No
Adipose-Visceral(Omentum)	467	RP1-150O5.3	ENSG00000235052.1	1	0.00171368	0.0291326	17	0.0479434	Yes	No
Adipose-Visceral(Omentum)	467	ID3	ENSG00000117318.8	1	0.000757336	0.0128747	17	0.0339273	Yes	No
Adipose-Visceral(Omentum)	467	MDS2	ENSG00000197880.8	1	0.000917135	0.0155913	17	0.0360186	Yes	No
Adipose-Visceral(Omentum)	467	RPL11	ENSG00000142676.12	1	0.00117261	0.0187617	16	0.0389722	Yes	No
Adipose-Visceral(Omentum)	467	ELOA	ENSG00000011007.12	1	2.16143e-05	0.000345828	16	0.0161174	Yes	No
Adipose-Visceral(Omentum)	467	PITHD1	ENSG00000057757.9	1	0.00202467	0.0323948	16	0.0509028	No	No
Adipose-Visceral(Omentum)	467	LYPLA2	ENSG00000011009.10	1	0.00155151	0.0248242	16	0.044294	Yes	No
Adipose-Visceral(Omentum)	467	GALE	ENSG00000117308.14	1	0.00398489	0.0637582	16	0.0780204	No	No
Adipose-Visceral(Omentum)	467	HMGCL	ENSG00000117305.14	1	0.00138196	0.0221113	16	0.0419124	Yes	No
Adipose-Visceral(Omentum)	467	FUCA1	ENSG00000179163.11	1	0.00103113	0.0164981	16	0.0369385	Yes	No
Adipose-Visceral(Omentum)	467	CNR2	ENSG00000188822.7	1	0.00533025	0.085284	16	0.0973008	No	No
Adipose-Visceral(Omentum)	467	PNRC2	ENSG00000189266.11	1	0.00148496	0.0237594	16	0.0432858	Yes	No
Adipose-Visceral(Omentum)	467	SRSF10	ENSG00000188529.14	1	0.000842298	0.0134768	16	0.0343144	Yes	No
Adipose-Visceral(Omentum)	467	MYOM3	ENSG00000142661.18	1	0.000506319	0.00911373	18	0.0302941	Yes	No
Adipose-Visceral(Omentum)	467	IL22RA1	ENSG00000142677.3	1	0.00686767	0.11675	17	0.125928	No	No
Adipose-Visceral(Omentum)	467	IFNLR1	ENSG00000185436.11	1	0.00137476	0.0247456	18	0.0442288	Yes	No
Adipose-Visceral(Omentum)	467	GRHL3	ENSG00000158055.15	1	0.000200025	0.00340042	17	0.0238673	Yes	No
Adipose-Visceral(Omentum)	467	STPG1	ENSG00000001460.17	1	0.0010749	0.0182733	17	0.0385691	Yes	No
Adipose-Visceral(Omentum)	467	NIPAL3	ENSG00000001461.16	1	0.00552381	0.0883809	16	0.10014	No	No
Adipose-Visceral(Omentum)	467	RCAN3	ENSG00000117602.11	1	0.000659698	0.0105552	16	0.0317405	Yes	No
Adipose-Visceral(Omentum)	467	NCMAP	ENSG00000184454.6	1	0.00106627	0.0170603	16	0.0374506	Yes	No
Adipose-Visceral(Omentum)	467	SRRM1	ENSG00000133226.16	1	0.000484916	0.00775866	16	0.0288327	Yes	No
Adipose-Visceral(Omentum)	467	CLIC4	ENSG00000169504.14	1	0.000516531	0.0082645	16	0.0293941	Yes	No
Adipose-Visceral(Omentum)	467	RUNX3	ENSG00000020633.18	1	0.00936551	0.140483	15	0.148171	No	No
Adipose-Visceral(Omentum)	467	SYF2	ENSG00000117614.9	1	4.62894e-05	0.000648052	14	0.0180143	Yes	No
Adipose-Visceral(Omentum)	467	RSRP1	ENSG00000117616.17	1	0.00193763	0.0290644	15	0.0479191	Yes	No
Adipose-Visceral(Omentum)	467	RP3-465N24.6	ENSG00000272432.1	1	0.000742949	0.0104013	14	0.0316055	Yes	No
Adipose-Visceral(Omentum)	467	RHD	ENSG00000187010.19	1	0.000503181	0.00754771	15	0.0285645	Yes	No
Adipose-Visceral(Omentum)	467	TMEM50A	ENSG00000183726.10	1	0.000404789	0.00607184	15	0.0270559	Yes	No
Adipose-Visceral(Omentum)	467	RHCE	ENSG00000188672.17	1	0.00175198	0.0262797	15	0.0456165	Yes	No
Adipose-Visceral(Omentum)	467	TMEM57	ENSG00000204178.9	1	0.00541977	0.0812966	15	0.0937471	No	No
Adipose-Visceral(Omentum)	467	LDLRAP1	ENSG00000157978.11	1	0.000653985	0.00980977	15	0.0310709	Yes	No
Adipose-Visceral(Omentum)	467	RP11-70P17.1	ENSG00000225643.1	1	0.000262706	0.00367789	14	0.0240901	Yes	No
Adipose-Visceral(Omentum)	467	MAN1C1	ENSG00000117643.14	1	0.000366741	0.00513438	14	0.0261049	Yes	No
Adipose-Visceral(Omentum)	467	SELENON	ENSG00000162430.16	1	8.38459e-05	0.00117384	14	0.0196292	Yes	No
Adipose-Visceral(Omentum)	467	MTFR1L	ENSG00000117640.17	1	0.00329075	0.0460705	14	0.062691	No	No
Adipose-Visceral(Omentum)	467	AUNIP	ENSG00000127423.10	1	0.000419998	0.00587997	14	0.0268149	Yes	No
Adipose-Visceral(Omentum)	467	PAQR7	ENSG00000182749.5	1	0.00175758	0.0246061	14	0.0441108	Yes	No
Adipose-Visceral(Omentum)	467	STMN1	ENSG00000117632.22	1	0.000299097	0.00418736	14	0.0249747	Yes	No
Adipose-Visceral(Omentum)	467	PAFAH2	ENSG00000158006.13	1	0.000461316	0.00599711	13	0.0269681	Yes	No
Adipose-Visceral(Omentum)	467	EXTL1	ENSG00000158008.9	1	0.00929434	0.120826	13	0.129726	No	No
Adipose-Visceral(Omentum)	467	SLC30A2	ENSG00000158014.14	1	0.00102235	0.0132905	13	0.0341944	Yes	No
Adipose-Visceral(Omentum)	467	TRIM63	ENSG00000158022.6	1	0.00163735	0.0196482	12	0.0397909	Yes	No
Adipose-Visceral(Omentum)	467	PDIK1L	ENSG00000175087.9	1	0.00108975	0.013077	12	0.0340801	Yes	No
Adipose-Visceral(Omentum)	467	FAM110D	ENSG00000197245.5	1	0.000458766	0.0055052	12	0.0264547	Yes	No
Adipose-Visceral(Omentum)	467	RP11-96L14.7	ENSG00000236782.6	1	0.00044083	0.00484913	11	0.0257849	Yes	No
Adipose-Visceral(Omentum)	467	CNKSR1	ENSG00000142675.17	1	0.000289519	0.00347423	12	0.0239026	Yes	No
Adipose-Visceral(Omentum)	467	CEP85	ENSG00000130695.14	1	0.00118821	0.0142585	12	0.0349221	Yes	No
Adipose-Visceral(Omentum)	467	SH3BGRL3	ENSG00000142669.14	1	0.000222246	0.00266695	12	0.0228336	Yes	No
Adipose-Visceral(Omentum)	467	UBXN11	ENSG00000158062.20	1	0.000169732	0.00203678	12	0.0216077	Yes	No
Adipose-Visceral(Omentum)	467	CD52	ENSG00000169442.8	1	0.00356729	0.0428075	12	0.0598251	No	No
Adipose-Visceral(Omentum)	467	AIM1L	ENSG00000176092.14	1	0.00441463	0.0529755	12	0.0685568	No	No
Adipose-Visceral(Omentum)	467	ZNF683	ENSG00000176083.17	1	0.00297085	0.0356503	12	0.0536953	No	No
Adipose-Visceral(Omentum)	467	DHDDS	ENSG00000117682.16	1	0.00193009	0.0231611	12	0.0427903	Yes	No
Adipose-Visceral(Omentum)	467	HMGN2	ENSG00000198830.10	1	0.000147228	0.00176673	12	0.0209234	Yes	No
Adipose-Visceral(Omentum)	467	RPS6KA1	ENSG00000117676.13	1	0.00481872	0.0578247	12	0.0727593	No	No
Adipose-Visceral(Omentum)	467	ARID1A	ENSG00000117713.18	1	0.00373796	0.0448556	12	0.061731	No	No
Adipose-Visceral(Omentum)	467	PIGV	ENSG00000060642.10	1	8.44162e-05	0.000928578	11	0.0191772	Yes	No
Adipose-Visceral(Omentum)	467	ZDHHC18	ENSG00000204160.11	1	0.00676705	0.0744375	11	0.0876054	No	No
Adipose-Visceral(Omentum)	467	SFN	ENSG00000175793.11	1	0.000901662	0.00991828	11	0.0311177	Yes	No
Adipose-Visceral(Omentum)	467	GPN2	ENSG00000142751.14	1	0.00106264	0.011689	11	0.0327845	Yes	No
Adipose-Visceral(Omentum)	467	GPATCH3	ENSG00000198746.12	1	0.0114141	0.125555	11	0.134241	No	No
Adipose-Visceral(Omentum)	467	NUDC	ENSG00000090273.13	1	0.000832114	0.00998537	12	0.0311851	Yes	No
Adipose-Visceral(Omentum)	467	KDF1	ENSG00000175707.8	1	0.0035315	0.0388465	11	0.0564437	No	No
Adipose-Visceral(Omentum)	467	TRNP1	ENSG00000253368.3	1	0.00112179	0.0123397	11	0.0334104	Yes	No
Adipose-Visceral(Omentum)	467	FAM46B	ENSG00000158246.7	1	0.0113065	0.124372	11	0.133138	No	No
Adipose-Visceral(Omentum)	467	SLC9A1	ENSG00000090020.10	1	0.00148887	0.0163776	11	0.036838	Yes	No
Adipose-Visceral(Omentum)	467	WDTC1	ENSG00000142784.15	1	6.80898e-05	0.000748988	11	0.0185467	Yes	No
Adipose-Visceral(Omentum)	467	TMEM222	ENSG00000186501.14	1	0.00182897	0.0182897	10	0.0385723	Yes	No
Adipose-Visceral(Omentum)	467	SYTL1	ENSG00000142765.17	1	0.00236878	0.0236878	10	0.043238	Yes	No
Adipose-Visceral(Omentum)	467	MAP3K6	ENSG00000142733.14	1	0.00370674	0.0370674	10	0.0548913	No	No
Adipose-Visceral(Omentum)	467	FCN3	ENSG00000142748.12	1	0.00488052	0.0488052	10	0.0648918	No	No
Adipose-Visceral(Omentum)	467	GPR3	ENSG00000181773.6	1	8.76449e-05	0.000876449	10	0.0190224	Yes	No
Adipose-Visceral(Omentum)	467	WASF2	ENSG00000158195.10	1	0.00826934	0.0826934	10	0.0949363	No	No
Adipose-Visceral(Omentum)	467	AHDC1	ENSG00000126705.13	1	0.00923709	0.0923709	10	0.103653	No	No
Adipose-Visceral(Omentum)	467	FGR	ENSG00000000938.12	1	0.00801471	0.0801471	10	0.0927434	No	No
Adipose-Visceral(Omentum)	467	IFI6	ENSG00000126709.14	1	0.0125953	0.125953	10	0.134619	No	No
Adipose-Visceral(Omentum)	467	FAM76A	ENSG00000009780.15	1	0.00113615	0.0113615	10	0.0325137	Yes	No
Adipose-Visceral(Omentum)	467	STX12	ENSG00000117758.13	1	0.00390715	0.0390715	10	0.0566867	No	No
Adipose-Visceral(Omentum)	467	PPP1R8	ENSG00000117751.17	1	0.00212594	0.0212594	10	0.0411471	Yes	No
Adipose-Visceral(Omentum)	467	THEMIS2	ENSG00000130775.15	1	0.00204391	0.022483	11	0.0422776	Yes	No
Adipose-Visceral(Omentum)	467	RPA2	ENSG00000117748.9	1	0.00403291	0.044362	11	0.0612849	No	No
Adipose-Visceral(Omentum)	467	SMPDL3B	ENSG00000130768.14	1	0.0051443	0.0565873	11	0.0716631	No	No
Adipose-Visceral(Omentum)	467	XKR8	ENSG00000158156.7	1	0.00169395	0.0186334	11	0.0388819	Yes	No
Adipose-Visceral(Omentum)	467	EYA3	ENSG00000158161.15	1	0.00129102	0.0142013	11	0.0348959	Yes	No
Adipose-Visceral(Omentum)	467	PTAFR	ENSG00000169403.11	1	0.00151234	0.0181481	12	0.0384316	Yes	No
Adipose-Visceral(Omentum)	467	DNAJC8	ENSG00000126698.10	1	0.000586187	0.00644806	11	0.0272679	Yes	No
Adipose-Visceral(Omentum)	467	ATPIF1	ENSG00000130770.17	1	0.0031567	0.0347237	11	0.0529049	No	No
Adipose-Visceral(Omentum)	467	SESN2	ENSG00000130766.4	1	0.00120692	0.0132762	11	0.0341944	Yes	No
Adipose-Visceral(Omentum)	467	MED18	ENSG00000130772.13	1	0.00458138	0.0549765	12	0.0703703	No	No
Adipose-Visceral(Omentum)	467	PHACTR4	ENSG00000204138.12	1	6.0742e-05	0.000789646	13	0.0186921	Yes	No
Adipose-Visceral(Omentum)	467	RCC1	ENSG00000180198.15	1	0.0174645	0.227039	13	0.230743	No	No
Adipose-Visceral(Omentum)	467	TRNAU1AP	ENSG00000180098.9	1	0.00693409	0.0901431	13	0.101713	No	No
Adipose-Visceral(Omentum)	467	TAF12	ENSG00000120656.11	1	0.00096035	0.0134449	14	0.0343028	Yes	No
Adipose-Visceral(Omentum)	467	RAB42	ENSG00000188060.7	1	0.00234095	0.0327733	14	0.0512221	No	No
Adipose-Visceral(Omentum)	467	LINC01715	ENSG00000229388.1	1	0.000375283	0.00525396	14	0.0261943	Yes	No
Adipose-Visceral(Omentum)	467	GMEB1	ENSG00000162419.12	1	0.00192601	0.0288902	15	0.0477986	Yes	No
Adipose-Visceral(Omentum)	467	YTHDF2	ENSG00000198492.15	1	0.00157352	0.0236029	15	0.0431929	Yes	No
Adipose-Visceral(Omentum)	467	OPRD1	ENSG00000116329.10	1	0.00712585	0.114014	16	0.123391	No	No
Adipose-Visceral(Omentum)	467	EPB41	ENSG00000159023.19	1	4.85797e-05	0.000923014	19	0.0191772	Yes	No
Adipose-Visceral(Omentum)	467	TMEM200B	ENSG00000253304.1	1	0.00142264	0.024185	17	0.0437553	Yes	No
Adipose-Visceral(Omentum)	467	SRSF4	ENSG00000116350.16	1	4.76425e-06	8.57565e-05	18	0.0127964	Yes	No
Adipose-Visceral(Omentum)	467	MECR	ENSG00000116353.15	1	0.000631395	0.0113651	18	0.0325137	Yes	No
Adipose-Visceral(Omentum)	467	PTPRU	ENSG00000060656.19	1	4.26384e-05	0.00081013	19	0.0187167	Yes	No
Adipose-Visceral(Omentum)	467	MATN1	ENSG00000162510.5	1	0.00911939	0.191507	21	0.196535	No	No
Adipose-Visceral(Omentum)	467	LAPTM5	ENSG00000162511.7	1	0.00241772	0.0507721	21	0.0665549	No	No
Adipose-Visceral(Omentum)	467	LINC01778	ENSG00000223382.4	1	0.00167793	0.0352366	21	0.0533004	No	No
Adipose-Visceral(Omentum)	467	SDC3	ENSG00000162512.15	1	0.00690199	0.144942	21	0.152337	No	No
Adipose-Visceral(Omentum)	467	PUM1	ENSG00000134644.15	1	0.000635436	0.0127087	20	0.0337614	Yes	No
Adipose-Visceral(Omentum)	467	NKAIN1	ENSG00000084628.9	1	0.000399077	0.00718338	18	0.0280993	Yes	No
Adipose-Visceral(Omentum)	467	SNRNP40	ENSG00000060688.12	1	0.00138144	0.0234844	17	0.043086	Yes	No
Adipose-Visceral(Omentum)	467	ZCCHC17	ENSG00000121766.15	1	0.0043224	0.0734808	17	0.086764	No	No
Adipose-Visceral(Omentum)	467	FABP3	ENSG00000121769.7	1	0.000190914	0.00305462	16	0.0236098	Yes	No
Adipose-Visceral(Omentum)	467	SERINC2	ENSG00000168528.11	1	0.00999895	0.149984	15	0.157029	No	No
Adipose-Visceral(Omentum)	467	TINAGL1	ENSG00000142910.15	1	0.00382438	0.0535413	14	0.0690344	No	No
Adipose-Visceral(Omentum)	467	HCRTR1	ENSG00000121764.11	1	0.00027186	0.00380604	14	0.0243031	Yes	No
Adipose-Visceral(Omentum)	467	PEF1	ENSG00000162517.12	1	0.00169141	0.0236798	14	0.0432367	Yes	No
Adipose-Visceral(Omentum)	467	COL16A1	ENSG00000084636.17	1	0.000548438	0.00767813	14	0.028701	Yes	No
Adipose-Visceral(Omentum)	467	ADGRB2	ENSG00000121753.12	1	0.00103135	0.0134076	13	0.03425	Yes	No
Adipose-Visceral(Omentum)	467	SPOCD1	ENSG00000134668.12	1	0.000360586	0.00468761	13	0.0256141	Yes	No
Adipose-Visceral(Omentum)	467	RP11-84A19.4	ENSG00000269967.1	1	0.00274723	0.0329667	12	0.051384	No	No
Adipose-Visceral(Omentum)	467	PTP4A2	ENSG00000184007.18	1	0.00140431	0.0168517	12	0.0372386	Yes	No
Adipose-Visceral(Omentum)	467	RP4-534N18.2	ENSG00000228634.1	1	0.0088907	0.106688	12	0.116662	No	No
Adipose-Visceral(Omentum)	467	KHDRBS1	ENSG00000121774.17	1	0.00177176	0.0212611	12	0.0411471	Yes	No
Adipose-Visceral(Omentum)	467	TMEM39B	ENSG00000121775.17	1	9.03715e-05	0.00108446	12	0.0195598	Yes	No
Adipose-Visceral(Omentum)	467	KPNA6	ENSG00000025800.13	1	0.0151181	0.181418	12	0.186736	No	No
Adipose-Visceral(Omentum)	467	TXLNA	ENSG00000084652.15	1	0.00170895	0.0187985	11	0.0390123	Yes	No
Adipose-Visceral(Omentum)	467	CCDC28B	ENSG00000160050.14	1	0.0017387	0.0191257	11	0.0392871	Yes	No
Adipose-Visceral(Omentum)	467	IQCC	ENSG00000160051.11	1	0.00114777	0.0126255	11	0.0336681	Yes	No
Adipose-Visceral(Omentum)	467	DCDC2B	ENSG00000222046.2	1	0.00126703	0.0139373	11	0.0346415	Yes	No
Adipose-Visceral(Omentum)	467	TMEM234	ENSG00000160055.19	1	0.00122627	0.0134889	11	0.0343343	Yes	No
Adipose-Visceral(Omentum)	467	EIF3I	ENSG00000084623.11	1	0.00320631	0.0352694	11	0.0533231	No	No
Adipose-Visceral(Omentum)	467	FAM167B	ENSG00000183615.5	1	0.00507991	0.055879	11	0.0710931	No	No
Adipose-Visceral(Omentum)	467	LCK	ENSG00000182866.16	1	0.0164154	0.180569	11	0.185915	No	No
Adipose-Visceral(Omentum)	467	HDAC1	ENSG00000116478.11	1	0.00762162	0.0838379	11	0.0959744	No	No
Adipose-Visceral(Omentum)	467	MARCKSL1	ENSG00000175130.6	1	5.07557e-05	0.000507557	10	0.0171785	Yes	No
Adipose-Visceral(Omentum)	467	TSSK3	ENSG00000162526.6	1	0.000599836	0.0065982	11	0.0275513	Yes	No
Adipose-Visceral(Omentum)	467	FAM229A	ENSG00000225828.1	1	0.00289969	0.0289969	10	0.0478855	Yes	No
Adipose-Visceral(Omentum)	467	BSDC1	ENSG00000160058.18	1	0.00467165	0.0513881	11	0.0671466	No	No
Adipose-Visceral(Omentum)	467	ZBTB8A	ENSG00000160062.14	1	0.000602449	0.00662694	11	0.0275618	Yes	No
Adipose-Visceral(Omentum)	467	ZBTB8OS	ENSG00000176261.15	1	0.00610342	0.0610342	10	0.0756257	No	No
Adipose-Visceral(Omentum)	467	RBBP4	ENSG00000162521.18	1	0.00082232	0.0082232	10	0.0293605	Yes	No
Adipose-Visceral(Omentum)	467	SYNC	ENSG00000162520.14	1	0.00163247	0.0163247	10	0.0368091	Yes	No
Adipose-Visceral(Omentum)	467	KIAA1522	ENSG00000162522.10	1	0.00880312	0.0880312	10	0.0998322	No	No
Adipose-Visceral(Omentum)	467	YARS	ENSG00000134684.10	1	0.0023701	0.0260711	11	0.0454212	Yes	No
Adipose-Visceral(Omentum)	467	S100PBP	ENSG00000116497.17	1	0.00310379	0.0341417	11	0.0524086	No	No
Adipose-Visceral(Omentum)	467	FNDC5	ENSG00000160097.16	1	0.000345709	0.0038028	11	0.0243031	Yes	No
Adipose-Visceral(Omentum)	467	HPCA	ENSG00000121905.9	1	0.000486469	0.00535116	11	0.0262697	Yes	No
Adipose-Visceral(Omentum)	467	TMEM54	ENSG00000121900.18	1	0.00626236	0.0688859	11	0.0826659	No	No
Adipose-Visceral(Omentum)	467	RNF19B	ENSG00000116514.16	1	0.00113901	0.0136681	12	0.0345224	Yes	No
Adipose-Visceral(Omentum)	467	AK2	ENSG00000004455.16	1	0.00093846	0.0122	13	0.0332364	Yes	No
Adipose-Visceral(Omentum)	467	AZIN2	ENSG00000142920.16	1	0.0014012	0.0182156	13	0.0384803	Yes	No
Adipose-Visceral(Omentum)	467	TRIM62	ENSG00000116525.13	1	0.00145314	0.0188908	13	0.039075	Yes	No
Adipose-Visceral(Omentum)	467	ZNF362	ENSG00000160094.14	1	0.000232436	0.00325411	14	0.0236409	Yes	No
Adipose-Visceral(Omentum)	467	RP11-415J8.7	ENSG00000270115.1	1	0.00431078	0.060351	14	0.0749967	No	No
Adipose-Visceral(Omentum)	467	A3GALT2	ENSG00000184389.9	1	0.00694305	0.0972027	14	0.108162	No	No
Adipose-Visceral(Omentum)	467	PHC2	ENSG00000134686.18	1	0.00300609	0.0450913	15	0.0619046	No	No
Adipose-Visceral(Omentum)	467	ZSCAN20	ENSG00000121903.14	1	0.000599898	0.00959836	16	0.0308596	Yes	No
Adipose-Visceral(Omentum)	467	CSMD2	ENSG00000121904.17	1	1.40912e-05	0.000281824	20	0.0158836	Yes	No
Adipose-Visceral(Omentum)	467	SMIM12	ENSG00000163866.8	1	0.00781115	0.109356	14	0.119173	No	No
Adipose-Visceral(Omentum)	467	GJB5	ENSG00000189280.3	1	0.00482783	0.0627618	13	0.0771484	No	No
Adipose-Visceral(Omentum)	467	GJB3	ENSG00000188910.7	1	0.00293358	0.0381365	13	0.0557609	No	No
Adipose-Visceral(Omentum)	467	GJA4	ENSG00000187513.8	1	0.00331767	0.0431297	13	0.0600968	No	No
Adipose-Visceral(Omentum)	467	DLGAP3	ENSG00000116544.11	1	0.000889791	0.0115673	13	0.0326548	Yes	No
Adipose-Visceral(Omentum)	467	TMEM35B	ENSG00000243749.1	1	6.41809e-05	0.000770171	12	0.0186374	Yes	No
Adipose-Visceral(Omentum)	467	ZMYM6	ENSG00000163867.16	1	0.0102739	0.123287	12	0.132115	No	No
Adipose-Visceral(Omentum)	467	ZMYM1	ENSG00000197056.9	1	7.91391e-05	0.00087053	11	0.0189332	Yes	No
Adipose-Visceral(Omentum)	467	SFPQ	ENSG00000116560.10	1	0.0149297	0.164226	11	0.170419	No	No
Adipose-Visceral(Omentum)	467	ZMYM4	ENSG00000146463.11	1	0.00675517	0.0743069	11	0.0874877	No	No
Adipose-Visceral(Omentum)	467	KIAA0319L	ENSG00000142687.17	1	0.00224185	0.0224185	10	0.0422355	Yes	No
Adipose-Visceral(Omentum)	467	NCDN	ENSG00000020129.15	1	0.00159447	0.0143503	9	0.0349879	Yes	No
Adipose-Visceral(Omentum)	467	TFAP2E	ENSG00000116819.6	1	0.00309533	0.0309533	10	0.0496436	Yes	No
Adipose-Visceral(Omentum)	467	PSMB2	ENSG00000126067.11	1	0.00523619	0.0523619	10	0.0679981	No	No
Adipose-Visceral(Omentum)	467	C1orf216	ENSG00000142686.7	1	0.00302633	0.0272369	9	0.0464221	Yes	No
Adipose-Visceral(Omentum)	467	CLSPN	ENSG00000092853.13	1	0.000397695	0.00357925	9	0.0239892	Yes	No
Adipose-Visceral(Omentum)	467	AGO4	ENSG00000134698.10	1	0.00660459	0.0594413	9	0.0742003	No	No
Adipose-Visceral(Omentum)	467	AGO1	ENSG00000092847.11	1	5.81094e-05	0.000464875	8	0.0171277	Yes	No
Adipose-Visceral(Omentum)	467	AGO3	ENSG00000126070.19	1	0.00189401	0.0170461	9	0.0374414	Yes	No
Adipose-Visceral(Omentum)	467	TEKT2	ENSG00000092850.11	1	0.00175258	0.0157732	9	0.0361916	Yes	No
Adipose-Visceral(Omentum)	467	ADPRHL2	ENSG00000116863.10	1	0.00300937	0.0270843	9	0.0463009	Yes	No
Adipose-Visceral(Omentum)	467	COL8A2	ENSG00000171812.12	1	0.00224368	0.0224368	10	0.0422483	Yes	No
Adipose-Visceral(Omentum)	467	TRAPPC3	ENSG00000054116.11	1	0.000749629	0.00749629	10	0.0285019	Yes	No
Adipose-Visceral(Omentum)	467	MAP7D1	ENSG00000116871.15	1	0.00249188	0.0249188	10	0.0443658	Yes	No
Adipose-Visceral(Omentum)	467	THRAP3	ENSG00000054118.13	1	0.00231253	0.0254378	11	0.0448096	Yes	No
Adipose-Visceral(Omentum)	467	SH3D21	ENSG00000214193.10	1	0.00794932	0.0874425	11	0.0992586	No	No
Adipose-Visceral(Omentum)	467	EVA1B	ENSG00000142694.6	1	0.00113586	0.0124945	11	0.0335662	Yes	No
Adipose-Visceral(Omentum)	467	STK40	ENSG00000196182.10	1	0.00290998	0.0320098	11	0.0505903	No	No
Adipose-Visceral(Omentum)	467	LSM10	ENSG00000181817.5	1	0.00237993	0.0261793	11	0.045509	Yes	No
Adipose-Visceral(Omentum)	467	OSCP1	ENSG00000116885.18	1	0.00178164	0.0213796	12	0.0412127	Yes	No
Adipose-Visceral(Omentum)	467	MRPS15	ENSG00000116898.11	1	0.00381283	0.045754	12	0.062445	No	No
Adipose-Visceral(Omentum)	467	CSF3R	ENSG00000119535.17	1	0.0079152	0.0949824	12	0.106064	No	No
Adipose-Visceral(Omentum)	467	GRIK3	ENSG00000163873.9	1	0.00393628	0.0629805	16	0.0773219	No	No
Adipose-Visceral(Omentum)	467	ZC3H12A	ENSG00000163874.10	1	0.00388586	0.0660596	17	0.0800234	No	No
Adipose-Visceral(Omentum)	467	MEAF6	ENSG00000163875.15	1	0.000384978	0.00654463	17	0.0274298	Yes	No
Adipose-Visceral(Omentum)	467	SNIP1	ENSG00000163877.10	1	0.00134538	0.0228714	17	0.0425446	Yes	No
Adipose-Visceral(Omentum)	467	DNALI1	ENSG00000163879.10	1	0.00090654	0.0154112	17	0.0358564	Yes	No
Adipose-Visceral(Omentum)	467	GNL2	ENSG00000134697.12	1	0.0033684	0.0572628	17	0.072229	No	No
Adipose-Visceral(Omentum)	467	RSPO1	ENSG00000169218.13	1	0.000275964	0.0046914	17	0.0256141	Yes	No
Adipose-Visceral(Omentum)	467	C1orf109	ENSG00000116922.14	1	0.00259604	0.0441326	17	0.0610881	No	No
Adipose-Visceral(Omentum)	467	CDCA8	ENSG00000134690.10	1	0.00103344	0.0175685	17	0.037867	Yes	No
Adipose-Visceral(Omentum)	467	MANEAL	ENSG00000185090.14	1	0.000219111	0.00372489	17	0.0241986	Yes	No
Adipose-Visceral(Omentum)	467	YRDC	ENSG00000196449.3	1	0.000677857	0.0115236	17	0.0326175	Yes	No
Adipose-Visceral(Omentum)	467	C1orf122	ENSG00000197982.13	1	0.00125075	0.0212627	17	0.0411471	Yes	No
Adipose-Visceral(Omentum)	467	MTF1	ENSG00000188786.9	1	0.00199463	0.0339088	17	0.052247	No	No
Adipose-Visceral(Omentum)	467	INPP5B	ENSG00000204084.12	1	0.000425929	0.0072408	17	0.0281888	Yes	No
Adipose-Visceral(Omentum)	467	SF3A3	ENSG00000183431.11	1	0.00103408	0.0175794	17	0.037871	Yes	No
Adipose-Visceral(Omentum)	467	FHL3	ENSG00000183386.9	1	0.00253377	0.0430741	17	0.0600574	No	No
Adipose-Visceral(Omentum)	467	UTP11	ENSG00000183520.11	1	0.00112475	0.0191207	17	0.0392871	Yes	No
Adipose-Visceral(Omentum)	467	POU3F1	ENSG00000185668.7	1	0.000198257	0.00337037	17	0.0237864	Yes	No
Adipose-Visceral(Omentum)	467	RRAGC	ENSG00000116954.7	1	7.12658e-05	0.00114025	16	0.0195598	Yes	No
Adipose-Visceral(Omentum)	467	MYCBP	ENSG00000214114.8	1	0.000606539	0.00970462	16	0.0309814	Yes	No
Adipose-Visceral(Omentum)	467	GJA9	ENSG00000131233.9	1	0.00147297	0.0235676	16	0.0431595	Yes	No
Adipose-Visceral(Omentum)	467	RHBDL2	ENSG00000158315.10	1	0.00310348	0.0496557	16	0.0656382	No	No
Adipose-Visceral(Omentum)	467	AKIRIN1	ENSG00000174574.15	1	0.000932921	0.0149267	16	0.035446	Yes	No
Adipose-Visceral(Omentum)	467	NDUFS5	ENSG00000168653.10	1	0.000442805	0.00708488	16	0.0279988	Yes	No
Adipose-Visceral(Omentum)	467	MACF1	ENSG00000127603.23	1	0.00366077	0.0695546	19	0.0832345	No	No
Adipose-Visceral(Omentum)	467	BMP8A	ENSG00000183682.7	1	0.000830756	0.0124613	15	0.0335403	Yes	No
Adipose-Visceral(Omentum)	467	PABPC4	ENSG00000090621.13	1	0.000971434	0.0155429	16	0.0359773	Yes	No
Adipose-Visceral(Omentum)	467	HEYL	ENSG00000163909.7	1	0.00542641	0.0868225	16	0.0987088	No	No
Adipose-Visceral(Omentum)	467	NT5C1A	ENSG00000116981.3	1	0.00115353	0.0184565	16	0.0387143	Yes	No
Adipose-Visceral(Omentum)	467	HPCAL4	ENSG00000116983.12	1	0.00142714	0.0228342	16	0.0425091	Yes	No
Adipose-Visceral(Omentum)	467	PPIE	ENSG00000084072.16	1	0.00309291	0.0494865	16	0.0654965	No	No
Adipose-Visceral(Omentum)	467	BMP8B	ENSG00000116985.11	1	0.00257039	0.0411263	16	0.058362	No	No
Adipose-Visceral(Omentum)	467	OXCT2	ENSG00000198754.5	1	0.00104427	0.0167084	16	0.0371451	Yes	No
Adipose-Visceral(Omentum)	467	TRIT1	ENSG00000043514.15	1	4.75559e-06	7.60894e-05	16	0.0127596	Yes	No
Adipose-Visceral(Omentum)	467	MYCL	ENSG00000116990.10	1	0.000142601	0.00228162	16	0.0220085	Yes	No
Adipose-Visceral(Omentum)	467	MFSD2A	ENSG00000168389.17	1	0.000130339	0.00208542	16	0.0217174	Yes	No
Adipose-Visceral(Omentum)	467	CAP1	ENSG00000131236.16	1	0.001251	0.0200161	16	0.0400745	Yes	No
Adipose-Visceral(Omentum)	467	PPT1	ENSG00000131238.16	1	0.000888675	0.0142188	16	0.0349012	Yes	No
Adipose-Visceral(Omentum)	467	RLF	ENSG00000117000.8	1	0.00088295	0.0150102	17	0.035508	Yes	No
Adipose-Visceral(Omentum)	467	ZMPSTE24	ENSG00000084073.8	1	0.00140126	0.0238215	17	0.0433586	Yes	No
Adipose-Visceral(Omentum)	467	COL9A2	ENSG00000049089.13	1	0.00171775	0.0292018	17	0.0480044	Yes	No
Adipose-Visceral(Omentum)	467	SMAP2	ENSG00000084070.11	1	0.00131862	0.0237351	18	0.0432848	Yes	No
Adipose-Visceral(Omentum)	467	ZFP69B	ENSG00000187801.14	1	0.000175961	0.0031673	18	0.0236107	Yes	No
Adipose-Visceral(Omentum)	467	ZFP69	ENSG00000187815.9	1	0.00742361	0.133625	18	0.141604	No	No
Adipose-Visceral(Omentum)	467	EXO5	ENSG00000164002.11	1	0.00419129	0.0754432	18	0.0884988	No	No
Adipose-Visceral(Omentum)	467	ZNF684	ENSG00000117010.15	1	0.0024424	0.0464056	19	0.0629227	No	No
Adipose-Visceral(Omentum)	467	RIMS3	ENSG00000117016.9	1	7.63313e-05	0.0014503	19	0.0203855	Yes	No
Adipose-Visceral(Omentum)	467	NFYC	ENSG00000066136.20	1	0.00260515	0.0468927	18	0.0633104	No	No
Adipose-Visceral(Omentum)	467	KCNQ4	ENSG00000117013.14	1	0.00243912	0.0439042	18	0.0608967	No	No
Adipose-Visceral(Omentum)	467	CITED4	ENSG00000179862.6	1	0.000369838	0.00665709	18	0.0275734	Yes	No
Adipose-Visceral(Omentum)	467	CTPS1	ENSG00000171793.13	1	0.00327189	0.058894	18	0.0737448	No	No
Adipose-Visceral(Omentum)	467	SLFNL1	ENSG00000171790.15	1	0.00727589	0.12369	17	0.1325	No	No
Adipose-Visceral(Omentum)	467	SCMH1	ENSG00000010803.16	1	0.000602228	0.0114423	19	0.032558	Yes	No
Adipose-Visceral(Omentum)	467	RP11-399E6.1	ENSG00000235358.1	1	0.000379782	0.00683608	18	0.0277636	Yes	No
Adipose-Visceral(Omentum)	467	FOXO6	ENSG00000204060.6	1	0.00703277	0.119557	17	0.128571	No	No
Adipose-Visceral(Omentum)	467	EDN2	ENSG00000127129.9	1	0.000638586	0.010856	17	0.0320696	Yes	No
Adipose-Visceral(Omentum)	467	HIVEP3	ENSG00000127124.14	1	0.00119819	0.0263601	22	0.0456873	Yes	No
Adipose-Visceral(Omentum)	467	FOXJ3	ENSG00000198815.8	1	0.00188727	0.0339709	18	0.0523005	No	No
Adipose-Visceral(Omentum)	467	RIMKLA	ENSG00000177181.14	1	1.07127e-05	0.000171404	16	0.0147955	Yes	No
Adipose-Visceral(Omentum)	467	ZMYND12	ENSG00000066185.12	1	2.57397e-05	0.000411835	16	0.0167885	Yes	No
Adipose-Visceral(Omentum)	467	PPCS	ENSG00000127125.8	1	0.0157384	0.236077	15	0.239561	No	No
Adipose-Visceral(Omentum)	467	CCDC30	ENSG00000186409.14	1	0.00197804	0.0336267	17	0.0519783	No	No
Adipose-Visceral(Omentum)	467	PPIH	ENSG00000171960.10	1	0.00560488	0.0840732	15	0.0961947	No	No
Adipose-Visceral(Omentum)	467	RP5-994D16.3	ENSG00000234917.2	1	0.00041472	0.0062208	15	0.0270594	Yes	No
Adipose-Visceral(Omentum)	467	YBX1	ENSG00000065978.18	1	0.00262347	0.039352	15	0.0568925	No	No
Adipose-Visceral(Omentum)	467	CLDN19	ENSG00000164007.10	1	0.00107495	0.0161243	15	0.0365994	Yes	No
Adipose-Visceral(Omentum)	467	P3H1	ENSG00000117385.15	1	0.00255509	0.0408815	16	0.0581711	No	No
Adipose-Visceral(Omentum)	467	C1orf50	ENSG00000164008.14	1	0.00709892	0.106484	15	0.116467	No	No
Adipose-Visceral(Omentum)	467	TMEM269	ENSG00000274386.5	1	0.000626208	0.0100193	16	0.0312221	Yes	No
Adipose-Visceral(Omentum)	467	SVBP	ENSG00000177868.11	1	0.000883488	0.0132523	15	0.0341893	Yes	No
Adipose-Visceral(Omentum)	467	ERMAP	ENSG00000164010.13	1	0.00641252	0.1026	16	0.112928	No	No
Adipose-Visceral(Omentum)	467	ZNF691	ENSG00000164011.17	1	6.55038e-05	0.000982557	15	0.0193919	Yes	No
Adipose-Visceral(Omentum)	467	SLC2A1	ENSG00000117394.20	1	0.0117692	0.176538	15	0.182119	No	No
Adipose-Visceral(Omentum)	467	SLC2A1-AS1	ENSG00000227533.5	1	0.0060923	0.0913846	15	0.102803	No	No
Adipose-Visceral(Omentum)	467	EBNA1BP2	ENSG00000117395.12	1	0.000895544	0.0143287	16	0.0349796	Yes	No
Adipose-Visceral(Omentum)	467	CFAP57	ENSG00000243710.7	1	0.00288334	0.0432501	15	0.0601951	No	No
Adipose-Visceral(Omentum)	467	TMEM125	ENSG00000179178.10	1	0.00281496	0.0422244	15	0.0593609	No	No
Adipose-Visceral(Omentum)	467	C1orf210	ENSG00000253313.5	1	0.00275626	0.0413438	15	0.0585265	No	No
Adipose-Visceral(Omentum)	467	TIE1	ENSG00000066056.13	1	0.00453009	0.0679513	15	0.0817685	No	No
Adipose-Visceral(Omentum)	467	MPL	ENSG00000117400.16	1	0.00247521	0.0371282	15	0.0549481	No	No
Adipose-Visceral(Omentum)	467	CDC20	ENSG00000117399.13	1	0.00662964	0.0994446	15	0.110185	No	No
Adipose-Visceral(Omentum)	467	ELOVL1	ENSG00000066322.14	1	0.0069741	0.104611	15	0.114734	No	No
Adipose-Visceral(Omentum)	467	MED8	ENSG00000159479.16	1	0.00485153	0.0727729	15	0.0861046	No	No
Adipose-Visceral(Omentum)	467	SZT2	ENSG00000198198.15	1	0.00300692	0.0451039	15	0.0619061	No	No
Adipose-Visceral(Omentum)	467	PTPRF	ENSG00000142949.16	1	0.0012296	0.018444	15	0.0386974	Yes	No
Adipose-Visceral(Omentum)	467	KDM4A	ENSG00000066135.12	1	0.000945111	0.0132316	14	0.0341558	Yes	No
Adipose-Visceral(Omentum)	467	ST3GAL3	ENSG00000126091.19	1	0.00250429	0.0400687	16	0.057484	No	No
Adipose-Visceral(Omentum)	467	ARTN	ENSG00000117407.16	1	0.000779038	0.0109065	14	0.032097	Yes	No
Adipose-Visceral(Omentum)	467	IPO13	ENSG00000117408.10	1	0.00132124	0.0184973	14	0.0387587	Yes	No
Adipose-Visceral(Omentum)	467	DPH2	ENSG00000132768.13	1	0.000158025	0.00221235	14	0.0220085	Yes	No
Adipose-Visceral(Omentum)	467	ATP6V0B	ENSG00000117410.13	1	0.00270099	0.0378138	14	0.0555046	No	No
Adipose-Visceral(Omentum)	467	B4GALT2	ENSG00000117411.16	1	0.00125907	0.017627	14	0.0378801	Yes	No
Adipose-Visceral(Omentum)	467	CCDC24	ENSG00000159214.12	1	0.000940441	0.0131662	14	0.0341072	Yes	No
Adipose-Visceral(Omentum)	467	SLC6A9	ENSG00000196517.11	1	0.000625591	0.00875827	14	0.029922	Yes	No
Adipose-Visceral(Omentum)	467	RP5-1198O20.4	ENSG00000230615.6	1	0.00806999	0.12105	15	0.129912	No	No
Adipose-Visceral(Omentum)	467	KLF17	ENSG00000171872.4	1	0.00602954	0.0844135	14	0.0964979	No	No
Adipose-Visceral(Omentum)	467	DMAP1	ENSG00000178028.13	1	0.000916108	0.0119094	13	0.032915	Yes	No
Adipose-Visceral(Omentum)	467	ERI3	ENSG00000117419.14	1	0.000261971	0.00366759	14	0.0240901	Yes	No
Adipose-Visceral(Omentum)	467	RNF220	ENSG00000187147.17	1	0.000390053	0.0058508	15	0.0268083	Yes	No
Adipose-Visceral(Omentum)	467	TMEM53	ENSG00000126106.13	1	0.000411296	0.00575815	14	0.0267098	Yes	No
Adipose-Visceral(Omentum)	467	C1orf228	ENSG00000198520.10	1	0.00107835	0.0150969	14	0.0355958	Yes	No
Adipose-Visceral(Omentum)	467	KIF2C	ENSG00000142945.12	1	0.00927251	0.129815	14	0.138178	No	No
Adipose-Visceral(Omentum)	467	RPS8	ENSG00000142937.11	1	0.00156922	0.0203998	13	0.0404145	Yes	No
Adipose-Visceral(Omentum)	467	BEST4	ENSG00000142959.4	1	0.00325558	0.0423226	13	0.0594345	No	No
Adipose-Visceral(Omentum)	467	PLK3	ENSG00000173846.12	1	0.00652828	0.0848676	13	0.0969063	No	No
Adipose-Visceral(Omentum)	467	TCTEX1D4	ENSG00000188396.3	1	0.000341166	0.00443516	13	0.0252784	Yes	No
Adipose-Visceral(Omentum)	467	BTBD19	ENSG00000222009.8	1	0.000601958	0.00782546	13	0.0289033	Yes	No
Adipose-Visceral(Omentum)	467	PTCH2	ENSG00000117425.13	1	0.0022639	0.0294307	13	0.0482508	Yes	No
Adipose-Visceral(Omentum)	467	EIF2B3	ENSG00000070785.16	1	0.000940153	0.0131621	14	0.0341072	Yes	No
Adipose-Visceral(Omentum)	467	HECTD3	ENSG00000126107.14	1	0.00335303	0.0469425	14	0.0633538	No	No
Adipose-Visceral(Omentum)	467	UROD	ENSG00000126088.13	1	0.00487873	0.0683022	14	0.0821081	No	No
Adipose-Visceral(Omentum)	467	ZSWIM5	ENSG00000162415.6	1	0.00115205	0.0172808	15	0.0376526	Yes	No
Adipose-Visceral(Omentum)	467	LINC01144	ENSG00000281912.1	1	0.0038534	0.0500942	13	0.0659595	No	No
Adipose-Visceral(Omentum)	467	HPDL	ENSG00000186603.5	1	2.25976e-05	0.000293769	13	0.0159272	Yes	No
Adipose-Visceral(Omentum)	467	MUTYH	ENSG00000132781.17	1	0.0133672	0.173773	13	0.179576	No	No
Adipose-Visceral(Omentum)	467	TOE1	ENSG00000132773.11	1	0.00440659	0.0572856	13	0.0722347	No	No
Adipose-Visceral(Omentum)	467	TESK2	ENSG00000070759.16	1	0.00369193	0.0553789	15	0.0706917	No	No
Adipose-Visceral(Omentum)	467	CCDC163	ENSG00000280670.2	1	0.00721294	0.100981	14	0.111474	No	No
Adipose-Visceral(Omentum)	467	MMACHC	ENSG00000132763.14	1	0.00179398	0.0251158	14	0.0445705	Yes	No
Adipose-Visceral(Omentum)	467	PRDX1	ENSG00000117450.13	1	0.00266176	0.0372646	14	0.0550865	No	No
Adipose-Visceral(Omentum)	467	AKR1A1	ENSG00000117448.13	1	0.00330303	0.0462424	14	0.062801	No	No
Adipose-Visceral(Omentum)	467	NASP	ENSG00000132780.16	1	0.0147344	0.206281	14	0.210828	No	No
Adipose-Visceral(Omentum)	467	CCDC17	ENSG00000159588.14	1	0.000879366	0.0123111	14	0.0333784	Yes	No
Adipose-Visceral(Omentum)	467	GPBP1L1	ENSG00000159592.10	1	0.00581752	0.0814452	14	0.0938763	No	No
Adipose-Visceral(Omentum)	467	TMEM69	ENSG00000159596.6	1	0.00600062	0.0840087	14	0.0961271	No	No
Adipose-Visceral(Omentum)	467	IPP	ENSG00000197429.10	1	0.0017315	0.024241	14	0.0437834	Yes	No
Adipose-Visceral(Omentum)	467	MAST2	ENSG00000086015.20	1	0.0018059	0.0288944	16	0.0477993	Yes	No
Adipose-Visceral(Omentum)	467	PIK3R3	ENSG00000117461.14	1	0.0174394	0.261591	15	0.26445	No	No
Adipose-Visceral(Omentum)	467	TSPAN1	ENSG00000117472.9	1	0.0123024	0.172233	14	0.178079	No	No
Adipose-Visceral(Omentum)	467	POMGNT1	ENSG00000085998.13	1	0.00100415	0.0140582	14	0.0347781	Yes	No
Adipose-Visceral(Omentum)	467	LURAP1	ENSG00000171357.5	1	0.0116777	0.175165	15	0.180881	No	No
Adipose-Visceral(Omentum)	467	RAD54L	ENSG00000085999.11	1	0.00266468	0.0399703	15	0.0574202	No	No
Adipose-Visceral(Omentum)	467	LRRC41	ENSG00000132128.16	1	0.00663392	0.0995088	15	0.110237	No	No
Adipose-Visceral(Omentum)	467	UQCRH	ENSG00000173660.11	1	0.00249269	0.0373903	15	0.0551271	No	No
Adipose-Visceral(Omentum)	467	NSUN4	ENSG00000117481.10	1	0.0139777	0.209665	15	0.214031	No	No
Adipose-Visceral(Omentum)	467	FAAH	ENSG00000117480.15	1	0.00159808	0.0239712	15	0.0434899	Yes	No
Adipose-Visceral(Omentum)	467	MKNK1	ENSG00000079277.19	1	7.09229e-05	0.00113477	16	0.0195598	Yes	No
Adipose-Visceral(Omentum)	467	MOB3C	ENSG00000142961.14	1	0.000152529	0.00228794	15	0.0220085	Yes	No
Adipose-Visceral(Omentum)	467	ATPAF1	ENSG00000123472.12	1	0.000470906	0.00753449	16	0.0285642	Yes	No
Adipose-Visceral(Omentum)	467	TEX38	ENSG00000186118.8	1	0.00134368	0.0201552	15	0.0401865	Yes	No
Adipose-Visceral(Omentum)	467	EFCAB14	ENSG00000159658.10	1	0.00063064	0.00945959	15	0.0307043	Yes	No
Adipose-Visceral(Omentum)	467	CYP4B1	ENSG00000142973.13	1	0.00575475	0.092076	16	0.103409	No	No
Adipose-Visceral(Omentum)	467	CYP4A11	ENSG00000187048.12	1	0.0015099	0.0226485	15	0.0423699	Yes	No
Adipose-Visceral(Omentum)	467	CYP4X1	ENSG00000186377.7	1	1.48371e-05	0.000222556	15	0.0152466	Yes	No
Adipose-Visceral(Omentum)	467	CYP4Z1	ENSG00000186160.4	1	5.45205e-05	0.000817807	15	0.0187167	Yes	No
Adipose-Visceral(Omentum)	467	CYP4A22	ENSG00000162365.11	1	0.000542458	0.00813687	15	0.0292757	Yes	No
Adipose-Visceral(Omentum)	467	PDZK1IP1	ENSG00000162366.7	1	0.00310513	0.046577	15	0.063036	No	No
Adipose-Visceral(Omentum)	467	TAL1	ENSG00000162367.11	1	0.000489715	0.00783543	16	0.0289045	Yes	No
Adipose-Visceral(Omentum)	467	STIL	ENSG00000123473.15	1	0.000398093	0.00636948	16	0.0272193	Yes	No
Adipose-Visceral(Omentum)	467	CMPK1	ENSG00000162368.13	1	0.000418275	0.00669239	16	0.0276226	Yes	No
Adipose-Visceral(Omentum)	467	FOXD2	ENSG00000186564.5	1	0.0104652	0.156978	15	0.163493	No	No
Adipose-Visceral(Omentum)	467	TRABD2B	ENSG00000269113.3	1	0.000145673	0.00247645	17	0.0222713	Yes	No
Adipose-Visceral(Omentum)	467	RP11-330M19.1	ENSG00000225028.1	1	0.0011548	0.017322	15	0.0376648	Yes	No
Adipose-Visceral(Omentum)	467	SLC5A9	ENSG00000117834.12	1	0.000215975	0.00302365	14	0.0236098	Yes	No
Adipose-Visceral(Omentum)	467	SPATA6	ENSG00000132122.11	1	0.00788354	0.11037	14	0.120044	No	No
Adipose-Visceral(Omentum)	467	AGBL4	ENSG00000186094.16	1	0.00141441	0.0254595	18	0.0448382	Yes	No
Adipose-Visceral(Omentum)	467	BEND5	ENSG00000162373.12	1	0.0080603	0.0886633	11	0.100378	No	No
Adipose-Visceral(Omentum)	467	FAF1	ENSG00000185104.19	1	0.0213913	0.213913	10	0.218168	No	No
Adipose-Visceral(Omentum)	467	CDKN2C	ENSG00000123080.10	1	0.0254485	0.229036	9	0.232667	No	No
Adipose-Visceral(Omentum)	467	RNF11	ENSG00000123091.4	1	0.00246546	0.0197237	8	0.0398494	Yes	No
Adipose-Visceral(Omentum)	467	TTC39A	ENSG00000085831.15	1	0.00222473	0.0177978	8	0.0380491	Yes	No
Adipose-Visceral(Omentum)	467	EPS15	ENSG00000085832.16	1	0.00172337	0.0155104	9	0.0359388	Yes	No
Adipose-Visceral(Omentum)	467	OSBPL9	ENSG00000117859.18	1	0.00237604	0.0213844	9	0.0412127	Yes	No
Adipose-Visceral(Omentum)	467	NRDC	ENSG00000078618.21	1	0.0407653	0.366888	9	0.368304	No	No
Adipose-Visceral(Omentum)	467	TXNDC12	ENSG00000117862.11	1	0.00414841	0.0373357	9	0.0551143	No	No
Adipose-Visceral(Omentum)	467	KTI12	ENSG00000198841.3	1	0.000665477	0.00532382	8	0.0262649	Yes	No
Adipose-Visceral(Omentum)	467	BTF3L4	ENSG00000134717.17	1	0.00259912	0.023392	9	0.0430265	Yes	No
Adipose-Visceral(Omentum)	467	ZFYVE9	ENSG00000157077.14	1	0.00475037	0.0522541	11	0.0678891	No	No
Adipose-Visceral(Omentum)	467	CC2D1B	ENSG00000154222.14	1	0.00538958	0.0592853	11	0.0740675	No	No
Adipose-Visceral(Omentum)	467	ORC1	ENSG00000085840.12	1	0.0124746	0.137221	11	0.145054	No	No
Adipose-Visceral(Omentum)	467	PRPF38A	ENSG00000134748.12	1	2.48756e-05	0.000273632	11	0.0158836	Yes	No
Adipose-Visceral(Omentum)	467	ZCCHC11	ENSG00000134744.13	1	0.00231596	0.0277915	12	0.0469433	Yes	No
Adipose-Visceral(Omentum)	467	GPX7	ENSG00000116157.5	1	0.000264385	0.00317262	12	0.0236107	Yes	No
Adipose-Visceral(Omentum)	467	FAM159A	ENSG00000182183.14	1	0.000252315	0.00302778	12	0.0236098	Yes	No
Adipose-Visceral(Omentum)	467	COA7	ENSG00000162377.5	1	0.00443081	0.0531697	12	0.0687204	No	No
Adipose-Visceral(Omentum)	467	ZYG11B	ENSG00000162378.12	1	0.000986195	0.0128205	13	0.0338896	Yes	No
Adipose-Visceral(Omentum)	467	ECHDC2	ENSG00000121310.16	1	0.00484535	0.0678349	14	0.0816723	No	No
Adipose-Visceral(Omentum)	467	SCP2	ENSG00000116171.17	1	0.0002599	0.0036386	14	0.0240901	Yes	No
Adipose-Visceral(Omentum)	467	PODN	ENSG00000174348.13	1	0.00290461	0.0406646	14	0.0579957	No	No
Adipose-Visceral(Omentum)	467	SLC1A7	ENSG00000162383.11	1	0.00383232	0.0536524	14	0.0691485	No	No
Adipose-Visceral(Omentum)	467	CPT2	ENSG00000157184.6	1	0.00132152	0.0185013	14	0.0387587	Yes	No
Adipose-Visceral(Omentum)	467	C1orf123	ENSG00000162384.13	1	0.00123651	0.0173111	14	0.0376648	Yes	No
Adipose-Visceral(Omentum)	467	MAGOH	ENSG00000162385.10	1	0.00161059	0.0225483	14	0.0423059	Yes	No
Adipose-Visceral(Omentum)	467	LRP8	ENSG00000157193.15	1	0.000379712	0.00569568	15	0.0266495	Yes	No
Adipose-Visceral(Omentum)	467	RP11-117D22.2	ENSG00000230138.1	1	0.000129235	0.00193852	15	0.0213378	Yes	No
Adipose-Visceral(Omentum)	467	GLIS1	ENSG00000174332.5	1	0.000354867	0.00674247	19	0.0276487	Yes	No
Adipose-Visceral(Omentum)	467	NDC1	ENSG00000058804.11	1	7.00337e-05	0.00126061	18	0.0200042	Yes	No
Adipose-Visceral(Omentum)	467	YIPF1	ENSG00000058799.14	1	0.000762947	0.014496	19	0.0350562	Yes	No
Adipose-Visceral(Omentum)	467	DIO1	ENSG00000211452.10	1	0.000112468	0.00213689	19	0.0218587	Yes	No
Adipose-Visceral(Omentum)	467	HSPB11	ENSG00000081870.11	1	0.00215023	0.0408543	19	0.0581673	No	No
Adipose-Visceral(Omentum)	467	LRRC42	ENSG00000116212.14	1	0.000734218	0.0139502	19	0.0346542	Yes	No
Adipose-Visceral(Omentum)	467	TMEM59	ENSG00000116209.11	1	0.00288256	0.0576512	20	0.0726022	No	No
Adipose-Visceral(Omentum)	467	TCEANC2	ENSG00000116205.12	1	6.0274e-05	0.00120548	20	0.0197714	Yes	No
Adipose-Visceral(Omentum)	467	CDCP2	ENSG00000157211.11	1	0.00346536	0.0658419	19	0.0798117	No	No
Adipose-Visceral(Omentum)	467	CYB5RL	ENSG00000215883.10	1	0.00109773	0.0208568	19	0.0407395	Yes	No
Adipose-Visceral(Omentum)	467	MRPL37	ENSG00000116221.15	1	0.00052499	0.0099748	19	0.0311851	Yes	No
Adipose-Visceral(Omentum)	467	SSBP3	ENSG00000157216.15	1	0.00115214	0.024195	21	0.043757	Yes	No
Adipose-Visceral(Omentum)	467	ACOT11	ENSG00000162390.17	1	0.000566725	0.0119012	21	0.032915	Yes	No
Adipose-Visceral(Omentum)	467	FAM151A	ENSG00000162391.11	1	0.0104864	0.209728	20	0.214083	No	No
Adipose-Visceral(Omentum)	467	MROH7	ENSG00000184313.19	1	0.00116012	0.0243625	21	0.0438961	Yes	No
Adipose-Visceral(Omentum)	467	TTC4	ENSG00000243725.6	1	0.000947893	0.0189579	20	0.0391439	Yes	No
Adipose-Visceral(Omentum)	467	PARS2	ENSG00000162396.5	1	0.00741345	0.148269	20	0.155442	No	No
Adipose-Visceral(Omentum)	467	TTC22	ENSG00000006555.10	1	0.00198277	0.0396553	20	0.0571652	No	No
Adipose-Visceral(Omentum)	467	DHCR24	ENSG00000116133.11	1	0.00131614	0.0276389	21	0.0467535	Yes	No
Adipose-Visceral(Omentum)	467	TMEM61	ENSG00000143001.4	1	0.000277781	0.00555562	20	0.026533	Yes	No
Adipose-Visceral(Omentum)	467	PCSK9	ENSG00000169174.10	1	0.00110823	0.0221646	20	0.0419514	Yes	No
Adipose-Visceral(Omentum)	467	USP24	ENSG00000162402.13	1	0.000137786	0.00289351	21	0.0234157	Yes	No
Adipose-Visceral(Omentum)	467	RP11-504A18.1	ENSG00000260971.3	1	0.0126067	0.252133	20	0.255162	No	No
Adipose-Visceral(Omentum)	467	LINC01767	ENSG00000223956.2	1	0.000163128	0.00326255	20	0.0236409	Yes	No
Adipose-Visceral(Omentum)	467	PLPP3	ENSG00000162407.8	1	0.000279231	0.00586384	21	0.0268149	Yes	No
Adipose-Visceral(Omentum)	467	PRKAA2	ENSG00000162409.10	1	0.00106636	0.0213273	20	0.0411781	Yes	No
Adipose-Visceral(Omentum)	467	DAB1	ENSG00000173406.15	1	0.00107124	0.0342796	32	0.0524991	No	No
Adipose-Visceral(Omentum)	467	OMA1	ENSG00000162600.11	1	0.00102356	0.0194476	19	0.0395984	Yes	No
Adipose-Visceral(Omentum)	467	TACSTD2	ENSG00000184292.6	1	0.00132968	0.0239343	18	0.0434585	Yes	No
Adipose-Visceral(Omentum)	467	MYSM1	ENSG00000162601.9	1	0.00390036	0.0741069	19	0.0873137	No	No
Adipose-Visceral(Omentum)	467	RP11-63G10.4	ENSG00000283445.1	1	0.00106615	0.0202568	19	0.0402884	Yes	No
Adipose-Visceral(Omentum)	467	JUN	ENSG00000177606.6	1	0.000191052	0.00343893	18	0.0239026	Yes	No
Adipose-Visceral(Omentum)	467	LINC01135	ENSG00000234807.5	1	0.00210092	0.0378166	18	0.0555046	No	No
Adipose-Visceral(Omentum)	467	RP11-63G10.3	ENSG00000272226.1	1	0.00383792	0.0690826	18	0.0828278	No	No
Adipose-Visceral(Omentum)	467	RP4-794H19.1	ENSG00000232453.6	1	0.000666185	0.0119913	18	0.0329993	Yes	No
Adipose-Visceral(Omentum)	467	LINC01358	ENSG00000237352.3	1	0.0073617	0.147234	20	0.154456	No	No
Adipose-Visceral(Omentum)	467	FGGY	ENSG00000172456.17	1	0.000288593	0.00577187	20	0.026712	Yes	No
Adipose-Visceral(Omentum)	467	HOOK1	ENSG00000134709.10	1	0.00281632	0.0422448	15	0.0593664	No	No
Adipose-Visceral(Omentum)	467	CYP2J2	ENSG00000134716.9	1	3.81372e-05	0.000572058	15	0.0175035	Yes	No
Adipose-Visceral(Omentum)	467	RP11-436K8.1	ENSG00000231252.2	1	0.000423662	0.00677859	16	0.0276554	Yes	No
Adipose-Visceral(Omentum)	467	NFIA	ENSG00000162599.15	1	0.00055113	0.0115737	21	0.0326572	Yes	No
Adipose-Visceral(Omentum)	467	TM2D1	ENSG00000162604.12	1	8.44718e-05	0.00143602	17	0.0203665	Yes	No
Adipose-Visceral(Omentum)	467	RP11-430G17.3	ENSG00000271200.1	1	7.05756e-05	0.00119978	17	0.019714	Yes	No
Adipose-Visceral(Omentum)	467	PATJ	ENSG00000132849.19	1	0.000384147	0.00845123	22	0.029681	Yes	No
Adipose-Visceral(Omentum)	467	L1TD1	ENSG00000240563.1	1	6.75676e-05	0.00128378	19	0.0200808	Yes	No
Adipose-Visceral(Omentum)	467	KANK4	ENSG00000132854.18	1	0.000383135	0.00727957	19	0.0282136	Yes	No
Adipose-Visceral(Omentum)	467	USP1	ENSG00000162607.12	1	0.000327406	0.00622072	19	0.0270594	Yes	No
Adipose-Visceral(Omentum)	467	DOCK7	ENSG00000116641.17	1	0.00388522	0.0815895	21	0.0940184	No	No
Adipose-Visceral(Omentum)	467	ANGPTL3	ENSG00000132855.4	1	0.00419795	0.0797611	19	0.092392	No	No
Adipose-Visceral(Omentum)	467	ATG4C	ENSG00000125703.14	1	0.00206733	0.0413466	20	0.0585265	No	No
Adipose-Visceral(Omentum)	467	FOXD3	ENSG00000187140.5	1	0.000783467	0.0141024	18	0.0348152	Yes	No
Adipose-Visceral(Omentum)	467	ALG6	ENSG00000088035.15	1	0.000415071	0.00788635	19	0.0289613	Yes	No
Adipose-Visceral(Omentum)	467	ITGB3BP	ENSG00000142856.16	1	0.00401385	0.0762631	19	0.0892388	No	No
Adipose-Visceral(Omentum)	467	EFCAB7	ENSG00000203965.12	1	0.00027216	0.00517103	19	0.0261049	Yes	No
Adipose-Visceral(Omentum)	467	PGM1	ENSG00000079739.15	1	6.77588e-06	0.000128742	19	0.0144387	Yes	No
Adipose-Visceral(Omentum)	467	ROR1	ENSG00000185483.11	1	0.00127241	0.0279929	22	0.0470693	Yes	No
Adipose-Visceral(Omentum)	467	CACHD1	ENSG00000158966.13	1	0.000787617	0.01654	21	0.0369677	Yes	No
Adipose-Visceral(Omentum)	467	RAVER2	ENSG00000162437.14	1	0.00614792	0.116811	19	0.125971	No	No
Adipose-Visceral(Omentum)	467	JAK1	ENSG00000162434.11	1	0.000617866	0.0123573	20	0.0334422	Yes	No
Adipose-Visceral(Omentum)	467	RP4-535B20.4	ENSG00000272506.1	1	0.00343646	0.0652927	19	0.0793412	No	No
Adipose-Visceral(Omentum)	467	RP4-535B20.1	ENSG00000231485.1	1	0.000647845	0.0123091	19	0.0333779	Yes	No
Adipose-Visceral(Omentum)	467	AK4	ENSG00000162433.14	1	0.00822663	0.156306	19	0.162897	No	No
Adipose-Visceral(Omentum)	467	DNAJC6	ENSG00000116675.15	1	0.00042791	0.00813028	19	0.0292757	Yes	No
Adipose-Visceral(Omentum)	467	LEPROT	ENSG00000213625.8	1	0.00275041	0.0467569	17	0.0632032	No	No
Adipose-Visceral(Omentum)	467	LEPR	ENSG00000116678.19	1	0.000623872	0.0124774	20	0.0335424	Yes	No
Adipose-Visceral(Omentum)	467	PDE4B	ENSG00000184588.17	1	5.53022e-05	0.00138256	25	0.0202584	Yes	No
Adipose-Visceral(Omentum)	467	SGIP1	ENSG00000118473.21	1	0.000340817	0.00749798	22	0.0285019	Yes	No
Adipose-Visceral(Omentum)	467	TCTEX1D1	ENSG00000152760.9	1	0.000932204	0.0186441	20	0.0388819	Yes	No
Adipose-Visceral(Omentum)	467	WDR78	ENSG00000152763.16	1	5.03631e-05	0.00100726	20	0.0194646	Yes	No
Adipose-Visceral(Omentum)	467	MIER1	ENSG00000198160.14	1	0.0033574	0.0671479	20	0.0809919	No	No
Adipose-Visceral(Omentum)	467	SLC35D1	ENSG00000116704.7	1	0.00114197	0.0228394	20	0.0425091	Yes	No
Adipose-Visceral(Omentum)	467	IL12RB2	ENSG00000081985.10	1	0.000521207	0.0109453	21	0.0321217	Yes	No
Adipose-Visceral(Omentum)	467	SERBP1	ENSG00000142864.14	1	0.00149733	0.0299466	20	0.0487066	Yes	No
Adipose-Visceral(Omentum)	467	GADD45A	ENSG00000116717.11	1	0.0010274	0.0195206	19	0.0396724	Yes	No
Adipose-Visceral(Omentum)	467	GNG12	ENSG00000172380.5	1	0.000188124	0.00376249	20	0.0242329	Yes	No
Adipose-Visceral(Omentum)	467	DIRAS3	ENSG00000162595.5	1	0.00335038	0.0603069	18	0.0749575	No	No
Adipose-Visceral(Omentum)	467	WLS	ENSG00000116729.13	1	0.00014243	0.00256374	18	0.0223959	Yes	No
Adipose-Visceral(Omentum)	467	DEPDC1	ENSG00000024526.16	1	0.00571399	0.0971379	17	0.108113	No	No
Adipose-Visceral(Omentum)	467	LRRC7	ENSG00000033122.18	1	0.00259477	0.0544901	21	0.0699218	No	No
Adipose-Visceral(Omentum)	467	LRRC40	ENSG00000066557.5	1	0.00251339	0.045241	18	0.0619827	No	No
Adipose-Visceral(Omentum)	467	SRSF11	ENSG00000116754.13	1	0.000108772	0.00195789	18	0.0213447	Yes	No
Adipose-Visceral(Omentum)	467	ANKRD13C	ENSG00000118454.12	1	0.00260178	0.046832	18	0.0632489	No	No
Adipose-Visceral(Omentum)	467	HHLA3	ENSG00000197568.13	1	0.000282618	0.00480451	17	0.0257412	Yes	No
Adipose-Visceral(Omentum)	467	CTH	ENSG00000116761.11	1	0.00607121	0.103211	17	0.113447	No	No
Adipose-Visceral(Omentum)	467	RP11-42O15.3	ENSG00000271992.1	1	0.000896045	0.0143367	16	0.0349811	Yes	No
Adipose-Visceral(Omentum)	467	PTGER3	ENSG00000050628.20	1	0.000783329	0.0125333	16	0.0335899	Yes	No
Adipose-Visceral(Omentum)	467	ZRANB2	ENSG00000132485.13	1	0.00217571	0.03046	14	0.0491891	Yes	No
Adipose-Visceral(Omentum)	467	NEGR1	ENSG00000172260.14	1	0.00370998	0.0741996	20	0.087396	No	No
Adipose-Visceral(Omentum)	467	LRRIQ3	ENSG00000162620.15	1	0.00177401	0.0301582	17	0.0488773	Yes	No
Adipose-Visceral(Omentum)	467	FPGT	ENSG00000254685.6	1	0.00699845	0.111975	16	0.121518	No	No
Adipose-Visceral(Omentum)	467	TNNI3K	ENSG00000116783.14	1	0.00204409	0.0367936	18	0.0546564	No	No
Adipose-Visceral(Omentum)	467	ERICH3	ENSG00000178965.13	1	0.00237672	0.0404043	17	0.057753	No	No
Adipose-Visceral(Omentum)	467	RP11-17E13.2	ENSG00000272864.1	1	0.0013953	0.0223248	16	0.0421409	Yes	No
Adipose-Visceral(Omentum)	467	CRYZ	ENSG00000116791.13	1	0.0017381	0.0278096	16	0.0469562	Yes	No
Adipose-Visceral(Omentum)	467	TYW3	ENSG00000162623.15	1	0.000457227	0.00731563	16	0.0282581	Yes	No
Adipose-Visceral(Omentum)	467	SLC44A5	ENSG00000137968.16	1	0.00018019	0.00378399	21	0.024254	Yes	No
Adipose-Visceral(Omentum)	467	ACADM	ENSG00000117054.13	1	0.000212019	0.00424039	20	0.025061	Yes	No
Adipose-Visceral(Omentum)	467	RABGGTB	ENSG00000137955.15	1	0.00545569	0.109114	20	0.118943	No	No
Adipose-Visceral(Omentum)	467	MSH4	ENSG00000057468.6	1	0.000118715	0.0023743	20	0.0220622	Yes	No
Adipose-Visceral(Omentum)	467	ST6GALNAC3	ENSG00000184005.10	1	0.00372502	0.0894004	24	0.101022	No	No
Adipose-Visceral(Omentum)	467	RP5-1102E8.3	ENSG00000272855.1	1	0.00226724	0.0430776	19	0.0600577	No	No
Adipose-Visceral(Omentum)	467	ST6GALNAC5	ENSG00000117069.14	1	0.000125082	0.00225147	18	0.0220085	Yes	No
Adipose-Visceral(Omentum)	467	PIGK	ENSG00000142892.14	1	0.0031312	0.0532305	17	0.0687677	No	No
Adipose-Visceral(Omentum)	467	AK5	ENSG00000154027.18	1	0.00174167	0.0296084	17	0.0484068	Yes	No
Adipose-Visceral(Omentum)	467	ZZZ3	ENSG00000036549.12	1	0.000454247	0.00726794	16	0.0281904	Yes	No
Adipose-Visceral(Omentum)	467	USP33	ENSG00000077254.14	1	0.00387358	0.0619774	16	0.0764699	No	No
Adipose-Visceral(Omentum)	467	MIGA1	ENSG00000180488.14	1	0.000106737	0.00170779	16	0.0208559	Yes	No
Adipose-Visceral(Omentum)	467	NEXN	ENSG00000162614.18	1	0.000388974	0.00622358	16	0.0270649	Yes	No
Adipose-Visceral(Omentum)	467	FUBP1	ENSG00000162613.16	1	0.00252176	0.0403482	16	0.0577	No	No
Adipose-Visceral(Omentum)	467	DNAJB4	ENSG00000162616.8	1	0.00553281	0.088525	16	0.100278	No	No
Adipose-Visceral(Omentum)	467	GIPC2	ENSG00000137960.5	1	0.00816845	0.138864	17	0.146629	No	No
Adipose-Visceral(Omentum)	467	PTGFR	ENSG00000122420.9	1	0.00137327	0.0247188	18	0.0442257	Yes	No
Adipose-Visceral(Omentum)	467	IFI44L	ENSG00000137959.15	1	0.00164336	0.0262937	16	0.0456275	Yes	No
Adipose-Visceral(Omentum)	467	IFI44	ENSG00000137965.10	1	0.000491353	0.00786165	16	0.0289298	Yes	No
Adipose-Visceral(Omentum)	467	ADGRL4	ENSG00000162618.13	1	0.000691588	0.0138318	20	0.0345901	Yes	No
Adipose-Visceral(Omentum)	467	ADGRL2	ENSG00000117114.19	1	7.78492e-05	0.00202408	26	0.0215794	Yes	No
Adipose-Visceral(Omentum)	467	TTLL7	ENSG00000137941.16	1	0.00801108	0.15221	19	0.159119	No	No
Adipose-Visceral(Omentum)	467	RP11-486G15.2	ENSG00000271576.1	1	0.000158347	0.00285025	18	0.0233477	Yes	No
Adipose-Visceral(Omentum)	467	PRKACB	ENSG00000142875.19	1	0.000732678	0.0139209	19	0.0346415	Yes	No
Adipose-Visceral(Omentum)	467	SAMD13	ENSG00000203943.8	1	0.000460515	0.00874978	19	0.029922	Yes	No
Adipose-Visceral(Omentum)	467	DNASE2B	ENSG00000137976.7	1	0.000744142	0.0133946	18	0.0342365	Yes	No
Adipose-Visceral(Omentum)	467	RPF1	ENSG00000117133.10	1	0.00476123	0.0857022	18	0.0976708	No	No
Adipose-Visceral(Omentum)	467	GNG5	ENSG00000174021.10	1	0.00347048	0.0624687	18	0.0768777	No	No
Adipose-Visceral(Omentum)	467	SPATA1	ENSG00000122432.17	1	0.000128936	0.00232085	18	0.0220085	Yes	No
Adipose-Visceral(Omentum)	467	CTBS	ENSG00000117151.12	1	0.00266905	0.048043	18	0.0642762	No	No
Adipose-Visceral(Omentum)	467	SSX2IP	ENSG00000117155.16	1	0.00173012	0.0311421	18	0.0498005	Yes	No
Adipose-Visceral(Omentum)	467	MCOLN2	ENSG00000153898.12	1	0.00203471	0.0366248	18	0.0545215	No	No
Adipose-Visceral(Omentum)	467	WDR63	ENSG00000162643.12	1	0.00133171	0.0266342	20	0.0459296	Yes	No
Adipose-Visceral(Omentum)	467	MCOLN3	ENSG00000055732.12	1	0.000477461	0.00907176	19	0.0302512	Yes	No
Adipose-Visceral(Omentum)	467	SYDE2	ENSG00000097096.8	1	0.000121017	0.00242034	20	0.0221115	Yes	No
Adipose-Visceral(Omentum)	467	C1orf52	ENSG00000162642.13	1	0.000306024	0.00612048	20	0.0270559	Yes	No
Adipose-Visceral(Omentum)	467	BCL10	ENSG00000142867.12	1	0.000802278	0.0160456	20	0.0364946	Yes	No
Adipose-Visceral(Omentum)	467	DDAH1	ENSG00000153904.18	1	0.00107715	0.0247746	23	0.0442585	Yes	No
Adipose-Visceral(Omentum)	467	RP11-131L23.2	ENSG00000273264.1	1	0.000444094	0.00932598	21	0.0305135	Yes	No
Adipose-Visceral(Omentum)	467	RP4-621F18.2	ENSG00000282057.1	1	0.00203775	0.0427926	21	0.0598137	No	No
Adipose-Visceral(Omentum)	467	RP11-290M5.4	ENSG00000272691.1	1	0.00394313	0.0828057	21	0.0950111	No	No
Adipose-Visceral(Omentum)	467	CYR61	ENSG00000142871.16	1	0.000352977	0.00741252	21	0.0284073	Yes	No
Adipose-Visceral(Omentum)	467	ZNHIT6	ENSG00000117174.10	1	1.65626e-05	0.000347815	21	0.016168	Yes	No
Adipose-Visceral(Omentum)	467	COL24A1	ENSG00000171502.14	1	0.000486804	0.0116833	24	0.0327845	Yes	No
Adipose-Visceral(Omentum)	467	ODF2L	ENSG00000122417.15	1	0.00148622	0.0297244	20	0.0485212	Yes	No
Adipose-Visceral(Omentum)	467	CLCA2	ENSG00000137975.7	1	0.00187904	0.0375809	20	0.0552626	No	No
Adipose-Visceral(Omentum)	467	CLCA4	ENSG00000016602.9	1	0.00132422	0.0251603	19	0.0446142	Yes	No
Adipose-Visceral(Omentum)	467	SH3GLB1	ENSG00000097033.14	1	0.0154529	0.293605	19	0.295814	No	No
Adipose-Visceral(Omentum)	467	SELENOF	ENSG00000183291.15	1	0.00130239	0.0247454	19	0.0442288	Yes	No
Adipose-Visceral(Omentum)	467	HS2ST1	ENSG00000153936.16	1	0.00172587	0.0345173	20	0.0527667	No	No
Adipose-Visceral(Omentum)	467	LINC01140	ENSG00000267272.5	1	0.000301844	0.00513136	17	0.0261049	Yes	No
Adipose-Visceral(Omentum)	467	LMO4	ENSG00000143013.12	1	0.000429207	0.0068673	16	0.0278247	Yes	No
Adipose-Visceral(Omentum)	467	PKN2	ENSG00000065243.19	1	0.000231126	0.00346689	15	0.0239026	Yes	No
Adipose-Visceral(Omentum)	467	GTF2B	ENSG00000137947.11	1	0.0013469	0.0188566	14	0.0390536	Yes	No
Adipose-Visceral(Omentum)	467	KYAT3	ENSG00000137944.17	1	0.00029498	0.00412972	14	0.0248815	Yes	No
Adipose-Visceral(Omentum)	467	RBMXL1	ENSG00000213516.9	1	0.000217729	0.00304821	14	0.0236098	Yes	No
Adipose-Visceral(Omentum)	467	GBP3	ENSG00000117226.11	1	0.00113194	0.0158472	14	0.0362781	Yes	No
Adipose-Visceral(Omentum)	467	GBP1	ENSG00000117228.9	1	0.00359751	0.0467676	13	0.0632128	No	No
Adipose-Visceral(Omentum)	467	GBP2	ENSG00000162645.12	1	0.00225865	0.0316211	14	0.050278	No	No
Adipose-Visceral(Omentum)	467	GBP7	ENSG00000213512.1	1	0.000237803	0.00332924	14	0.0237244	Yes	No
Adipose-Visceral(Omentum)	467	GBP4	ENSG00000162654.8	1	0.000296642	0.00415299	14	0.0249133	Yes	No
Adipose-Visceral(Omentum)	467	GBP5	ENSG00000154451.14	1	0.000324401	0.00454162	14	0.0253918	Yes	No
Adipose-Visceral(Omentum)	467	GBP6	ENSG00000183347.14	1	0.00610932	0.0855304	14	0.0975262	No	No
Adipose-Visceral(Omentum)	467	LRRC8B	ENSG00000197147.13	1	0.000153274	0.00229912	15	0.0220085	Yes	No
Adipose-Visceral(Omentum)	467	LRRC8C	ENSG00000171488.14	1	0.000242622	0.00363934	15	0.0240901	Yes	No
Adipose-Visceral(Omentum)	467	RP5-943J3.2	ENSG00000272931.1	1	0.00122747	0.018412	15	0.038649	Yes	No
Adipose-Visceral(Omentum)	467	LRRC8D	ENSG00000171492.14	1	0.00031431	0.00502896	16	0.025979	Yes	No
Adipose-Visceral(Omentum)	467	ZNF326	ENSG00000162664.16	1	0.0121949	0.182923	15	0.18821	No	No
Adipose-Visceral(Omentum)	467	ZNF644	ENSG00000122482.20	1	0.000434649	0.00825834	19	0.0293941	Yes	No
Adipose-Visceral(Omentum)	467	HFM1	ENSG00000162669.15	1	0.00183281	0.0348235	19	0.0529703	No	No
Adipose-Visceral(Omentum)	467	CDC7	ENSG00000097046.12	1	0.00114311	0.0205759	18	0.0405066	Yes	No
Adipose-Visceral(Omentum)	467	TGFBR3	ENSG00000069702.10	1	0.00372901	0.0708513	19	0.0843846	No	No
Adipose-Visceral(Omentum)	467	EPHX4	ENSG00000172031.6	1	0.00305008	0.0549014	18	0.0703238	No	No
Adipose-Visceral(Omentum)	467	SETSIP	ENSG00000230667.5	1	0.00190917	0.0324559	17	0.0509587	No	No
Adipose-Visceral(Omentum)	467	BTBD8	ENSG00000284413.1	1	0.000368468	0.00663242	18	0.0275618	Yes	No
Adipose-Visceral(Omentum)	467	KIAA1107	ENSG00000069712.12	1	0.000754342	0.0120695	16	0.0331085	Yes	No
Adipose-Visceral(Omentum)	467	RP4-621B10.8	ENSG00000273487.1	1	0.0019414	0.0310624	16	0.0497403	Yes	No
Adipose-Visceral(Omentum)	467	GLMN	ENSG00000174842.16	1	0.00125703	0.0201124	16	0.0401421	Yes	No
Adipose-Visceral(Omentum)	467	RPAP2	ENSG00000122484.8	1	0.00439742	0.0747561	17	0.0878652	No	No
Adipose-Visceral(Omentum)	467	GFI1	ENSG00000162676.11	1	0.00600193	0.0900289	15	0.101597	No	No
Adipose-Visceral(Omentum)	467	EVI5	ENSG00000067208.14	1	4.39058e-05	0.000746399	17	0.0185467	Yes	No
Adipose-Visceral(Omentum)	467	RPL5	ENSG00000122406.12	1	0.00290145	0.0406203	14	0.0579787	No	No
Adipose-Visceral(Omentum)	467	FAM69A	ENSG00000154511.11	1	0.00818417	0.122763	15	0.131608	No	No
Adipose-Visceral(Omentum)	467	MTF2	ENSG00000143033.17	1	0.00417352	0.0626028	15	0.077011	No	No
Adipose-Visceral(Omentum)	467	TMED5	ENSG00000117500.12	1	0.00981394	0.147209	15	0.154448	No	No
Adipose-Visceral(Omentum)	467	CCDC18	ENSG00000122483.17	1	0.0013629	0.0204434	15	0.0404384	Yes	No
Adipose-Visceral(Omentum)	467	DR1	ENSG00000117505.12	1	0.0014392	0.0215879	15	0.0414032	Yes	No
Adipose-Visceral(Omentum)	467	FNBP1L	ENSG00000137942.16	1	0.00483633	0.0725449	15	0.0859247	No	No
Adipose-Visceral(Omentum)	467	BCAR3	ENSG00000137936.16	1	6.53744e-05	0.00117674	18	0.0196292	Yes	No
Adipose-Visceral(Omentum)	467	RP4-561L24.3	ENSG00000260464.1	1	2.7937e-06	4.46992e-05	16	0.0122824	Yes	No
Adipose-Visceral(Omentum)	467	DNTTIP2	ENSG00000067334.13	1	0.00883107	0.141297	16	0.148925	No	No
Adipose-Visceral(Omentum)	467	GCLM	ENSG00000023909.9	1	8.23621e-05	0.00140016	17	0.0202584	Yes	No
Adipose-Visceral(Omentum)	467	ABCA4	ENSG00000198691.11	1	3.17224e-05	0.000571002	18	0.0175035	Yes	No
Adipose-Visceral(Omentum)	467	ARHGAP29	ENSG00000137962.12	1	6.13866e-07	1.10496e-05	18	0.00946135	Yes	Yes
Adipose-Visceral(Omentum)	467	ABCD3	ENSG00000117528.11	1	0.00160738	0.0289329	18	0.0478371	Yes	No
Adipose-Visceral(Omentum)	467	F3	ENSG00000117525.13	1	0.000108265	0.00194877	18	0.0213378	Yes	No
Adipose-Visceral(Omentum)	467	SLC44A3	ENSG00000143036.16	1	0.000974627	0.0185179	19	0.0387845	Yes	No
Adipose-Visceral(Omentum)	467	CNN3	ENSG00000117519.15	1	0.0004681	0.00842579	18	0.0296417	Yes	No
Adipose-Visceral(Omentum)	467	ALG14	ENSG00000172339.9	1	0.00397688	0.0755607	19	0.0885977	No	No
Adipose-Visceral(Omentum)	467	TMEM56	ENSG00000152078.9	1	0.00171566	0.0308819	18	0.0495716	Yes	No
Adipose-Visceral(Omentum)	467	RWDD3	ENSG00000122481.16	1	0.0007831	0.0140958	18	0.0348152	Yes	No
Adipose-Visceral(Omentum)	467	RP11-286B14.1	ENSG00000228971.2	1	0.00136604	0.0300528	22	0.0487758	Yes	No
Adipose-Visceral(Omentum)	467	RP11-147C23.1	ENSG00000237435.9	1	5.47721e-06	9.85897e-05	18	0.0134682	Yes	No
Adipose-Visceral(Omentum)	467	PTBP2	ENSG00000117569.18	1	0.0176203	0.299545	17	0.301629	No	No
Adipose-Visceral(Omentum)	467	DPYD	ENSG00000188641.12	1	0.0109558	0.241027	22	0.244364	No	No
Adipose-Visceral(Omentum)	467	SNX7	ENSG00000162627.16	1	0.00226198	0.0384536	17	0.0560726	No	No
Adipose-Visceral(Omentum)	467	PLPPR4	ENSG00000117600.12	1	0.00320689	0.0545172	17	0.0699465	No	No
Adipose-Visceral(Omentum)	467	PALMD	ENSG00000099260.10	1	0.000166468	0.00282996	17	0.0233073	Yes	No
Adipose-Visceral(Omentum)	467	FRRS1	ENSG00000156869.12	1	0.000127993	0.00217588	17	0.0219369	Yes	No
Adipose-Visceral(Omentum)	467	AGL	ENSG00000162688.16	1	0.00157232	0.025157	16	0.0446142	Yes	No
Adipose-Visceral(Omentum)	467	SLC35A3	ENSG00000117620.14	1	0.00275672	0.0413508	15	0.0585279	No	No
Adipose-Visceral(Omentum)	467	MFSD14A	ENSG00000156875.13	1	0.00147656	0.0221484	15	0.0419343	Yes	No
Adipose-Visceral(Omentum)	467	SASS6	ENSG00000156876.9	1	0.000182319	0.00273479	15	0.023063	Yes	No
Adipose-Visceral(Omentum)	467	TRMT13	ENSG00000122435.9	1	0.00926051	0.129647	14	0.138024	No	No
Adipose-Visceral(Omentum)	467	LRRC39	ENSG00000122477.12	1	0.000771597	0.0108024	14	0.0320004	Yes	No
Adipose-Visceral(Omentum)	467	DBT	ENSG00000137992.14	1	0.00335366	0.0503049	15	0.0661309	No	No
Adipose-Visceral(Omentum)	467	RTCA	ENSG00000137996.12	1	0.00654952	0.0916933	14	0.10308	No	No
Adipose-Visceral(Omentum)	467	CDC14A	ENSG00000079335.18	1	8.85337e-05	0.00150507	17	0.0204541	Yes	No
Adipose-Visceral(Omentum)	467	GPR88	ENSG00000181656.6	1	0.000381739	0.00610783	16	0.0270559	Yes	No
Adipose-Visceral(Omentum)	467	VCAM1	ENSG00000162692.10	1	0.0072652	0.123508	17	0.132313	No	No
Adipose-Visceral(Omentum)	467	EXTL2	ENSG00000162694.13	1	0.00341522	0.0580587	17	0.0729719	No	No
Adipose-Visceral(Omentum)	467	SLC30A7	ENSG00000162695.11	1	0.000203413	0.00366143	18	0.0240901	Yes	No
Adipose-Visceral(Omentum)	467	DPH5	ENSG00000117543.20	1	0.00573941	0.09757	17	0.108503	No	No
Adipose-Visceral(Omentum)	467	S1PR1	ENSG00000170989.8	1	0.000725771	0.0137896	19	0.0345696	Yes	No
Adipose-Visceral(Omentum)	467	COL11A1	ENSG00000060718.20	1	0.00197805	0.039561	20	0.0570717	No	No
Adipose-Visceral(Omentum)	467	RNPC3	ENSG00000185946.15	1	0.00349696	0.0629453	18	0.0772998	No	No
Adipose-Visceral(Omentum)	467	AMY2B	ENSG00000240038.6	1	0.00472012	0.0896823	19	0.101269	No	No
Adipose-Visceral(Omentum)	467	AMY2A	ENSG00000243480.7	1	7.90927e-05	0.00150276	19	0.0204541	Yes	No
Adipose-Visceral(Omentum)	467	PRMT6	ENSG00000198890.7	1	0.00196288	0.0353319	18	0.0533861	No	No
Adipose-Visceral(Omentum)	467	NTNG1	ENSG00000162631.18	1	3.38786e-06	6.77572e-05	20	0.012733	Yes	No
Adipose-Visceral(Omentum)	467	VAV3	ENSG00000134215.15	1	0.00135909	0.0271817	20	0.0463952	Yes	No
Adipose-Visceral(Omentum)	467	RP11-356N1.2	ENSG00000226822.2	1	9.44463e-05	0.00160559	17	0.02072	Yes	No
Adipose-Visceral(Omentum)	467	SLC25A24	ENSG00000085491.15	1	0.00447709	0.0805876	18	0.093145	No	No
Adipose-Visceral(Omentum)	467	FAM102B	ENSG00000162636.15	1	0.000448073	0.00761724	17	0.0286172	Yes	No
Adipose-Visceral(Omentum)	467	HENMT1	ENSG00000162639.15	1	0.000684581	0.0116379	17	0.0327456	Yes	No
Adipose-Visceral(Omentum)	467	PRPF38B	ENSG00000134186.11	1	0.00226048	0.0384282	17	0.0560628	No	No
Adipose-Visceral(Omentum)	467	STXBP3	ENSG00000116266.10	1	0.000371182	0.00631009	17	0.0271681	Yes	No
Adipose-Visceral(Omentum)	467	AKNAD1	ENSG00000162641.18	1	0.0100779	0.161246	16	0.16753	No	No
Adipose-Visceral(Omentum)	467	GPSM2	ENSG00000121957.12	1	0.000875744	0.0148876	17	0.035402	Yes	No
Adipose-Visceral(Omentum)	467	CLCC1	ENSG00000121940.15	1	0.00333761	0.0567393	17	0.0718015	No	No
Adipose-Visceral(Omentum)	467	WDR47	ENSG00000085433.15	1	0.000506367	0.00810187	16	0.0292499	Yes	No
Adipose-Visceral(Omentum)	467	TAF13	ENSG00000197780.9	1	0.000617912	0.00926868	15	0.0304269	Yes	No
Adipose-Visceral(Omentum)	467	TMEM167B	ENSG00000215717.5	1	0.000309091	0.00463637	15	0.0255029	Yes	No
Adipose-Visceral(Omentum)	467	KIAA1324	ENSG00000116299.16	1	8.95372e-05	0.0014326	16	0.0203363	Yes	No
Adipose-Visceral(Omentum)	467	SARS	ENSG00000031698.12	1	0.000479991	0.00719986	15	0.0281515	Yes	No
Adipose-Visceral(Omentum)	467	CELSR2	ENSG00000143126.7	1	0.00995887	0.149383	15	0.156465	No	No
Adipose-Visceral(Omentum)	467	PSRC1	ENSG00000134222.16	1	0.000328833	0.0049325	15	0.0258565	Yes	No
Adipose-Visceral(Omentum)	467	MYBPHL	ENSG00000221986.6	1	0.000179512	0.00269268	15	0.0229415	Yes	No
Adipose-Visceral(Omentum)	467	SORT1	ENSG00000134243.11	1	0.00857687	0.13723	16	0.145055	No	No
Adipose-Visceral(Omentum)	467	PSMA5	ENSG00000143106.12	1	0.00105382	0.0168612	16	0.037245	Yes	No
Adipose-Visceral(Omentum)	467	SYPL2	ENSG00000143028.8	1	0.000570076	0.00912122	16	0.0302971	Yes	No
Adipose-Visceral(Omentum)	467	ATXN7L2	ENSG00000162650.16	1	0.00055175	0.00882801	16	0.0299977	Yes	No
Adipose-Visceral(Omentum)	467	CYB561D1	ENSG00000174151.14	1	0.000886079	0.0141773	16	0.0348708	Yes	No
Adipose-Visceral(Omentum)	467	AMIGO1	ENSG00000181754.6	1	0.000964117	0.0154259	16	0.0358643	Yes	No
Adipose-Visceral(Omentum)	467	GPR61	ENSG00000156097.12	1	0.000491343	0.00786148	16	0.0289298	Yes	No
Adipose-Visceral(Omentum)	467	GNAI3	ENSG00000065135.10	1	0.00539182	0.0916609	17	0.103063	No	No
Adipose-Visceral(Omentum)	467	AMPD2	ENSG00000116337.15	1	0.00241665	0.0386664	16	0.0562776	No	No
Adipose-Visceral(Omentum)	467	GSTM4	ENSG00000168765.16	1	0.00368405	0.0589447	16	0.0738005	No	No
Adipose-Visceral(Omentum)	467	GSTM2	ENSG00000213366.12	1	0.00144352	0.0245399	17	0.0440302	Yes	No
Adipose-Visceral(Omentum)	467	GSTM1	ENSG00000134184.12	1	0.00153318	0.0260641	17	0.0454212	Yes	No
Adipose-Visceral(Omentum)	467	GSTM5	ENSG00000134201.10	1	0.00128837	0.0219022	17	0.0416923	Yes	No
Adipose-Visceral(Omentum)	467	GSTM3	ENSG00000134202.10	1	0.0014177	0.024101	17	0.0436635	Yes	No
Adipose-Visceral(Omentum)	467	CSF1	ENSG00000184371.13	1	0.000203847	0.0034654	17	0.0239026	Yes	No
Adipose-Visceral(Omentum)	467	AHCYL1	ENSG00000168710.17	1	0.00131844	0.0224134	17	0.0422353	Yes	No
Adipose-Visceral(Omentum)	467	STRIP1	ENSG00000143093.14	1	0.00141593	0.0240708	17	0.0436221	Yes	No
Adipose-Visceral(Omentum)	467	UBL4B	ENSG00000186150.4	1	0.000427507	0.00726762	17	0.0281904	Yes	No
Adipose-Visceral(Omentum)	467	SLC6A17	ENSG00000197106.6	1	0.000102286	0.00173886	17	0.0208559	Yes	No
Adipose-Visceral(Omentum)	467	KCNC4	ENSG00000116396.14	1	0.000175315	0.00315568	18	0.0236107	Yes	No
Adipose-Visceral(Omentum)	467	RBM15	ENSG00000162775.14	1	0.00269587	0.0485257	18	0.064656	No	No
Adipose-Visceral(Omentum)	467	SLC16A4	ENSG00000168679.17	1	0.000511113	0.00971115	19	0.0309938	Yes	No
Adipose-Visceral(Omentum)	467	LAMTOR5	ENSG00000134248.13	1	0.0078738	0.149602	19	0.156674	No	No
Adipose-Visceral(Omentum)	467	PROK1	ENSG00000143125.5	1	0.00823894	0.15654	19	0.163089	No	No
Adipose-Visceral(Omentum)	467	CYMP-AS1	ENSG00000235407.1	1	0.00100951	0.0191807	19	0.0393505	Yes	No
Adipose-Visceral(Omentum)	467	KCNA2	ENSG00000177301.14	1	0.00298376	0.0596753	20	0.0743785	No	No
Adipose-Visceral(Omentum)	467	RP11-284N8.3	ENSG00000259834.1	1	0.0033684	0.0639996	19	0.0782251	No	No
Adipose-Visceral(Omentum)	467	KCNA3	ENSG00000177272.8	1	0.00209383	0.0397828	19	0.0572937	No	No
Adipose-Visceral(Omentum)	467	CD53	ENSG00000143119.12	1	0.00131946	0.0263892	20	0.0457225	Yes	No
Adipose-Visceral(Omentum)	467	LRIF1	ENSG00000121931.15	1	0.00150438	0.0300877	20	0.0488034	Yes	No
Adipose-Visceral(Omentum)	467	DRAM2	ENSG00000156171.14	1	0.00144523	0.0303498	21	0.0490777	Yes	No
Adipose-Visceral(Omentum)	467	CEPT1	ENSG00000134255.13	1	0.000106895	0.0022448	21	0.0220085	Yes	No
Adipose-Visceral(Omentum)	467	DENND2D	ENSG00000162777.16	1	0.000114634	0.00240731	21	0.0220943	Yes	No
Adipose-Visceral(Omentum)	467	CHI3L2	ENSG00000064886.13	1	0.00198145	0.0435919	22	0.0605675	No	No
Adipose-Visceral(Omentum)	467	PIFO	ENSG00000173947.13	1	0.00424819	0.089212	21	0.100884	No	No
Adipose-Visceral(Omentum)	467	OVGP1	ENSG00000085465.12	1	0.000583921	0.0122623	21	0.0333081	Yes	No
Adipose-Visceral(Omentum)	467	WDR77	ENSG00000116455.13	1	0.00140819	0.0295721	21	0.0483737	Yes	No
Adipose-Visceral(Omentum)	467	ATP5F1	ENSG00000116459.10	1	0.000440955	0.00926006	21	0.0304267	Yes	No
Adipose-Visceral(Omentum)	467	C1orf162	ENSG00000143110.11	1	0.0033843	0.0710703	21	0.0845689	No	No
Adipose-Visceral(Omentum)	467	TMIGD3	ENSG00000121933.18	1	0.000249959	0.00524914	21	0.0261943	Yes	No
Adipose-Visceral(Omentum)	467	ADORA3	ENSG00000282608.1	1	0.00109127	0.0229166	21	0.0425665	Yes	No
Adipose-Visceral(Omentum)	467	RAP1A	ENSG00000116473.14	1	0.00226513	0.0475677	21	0.0639476	No	No
Adipose-Visceral(Omentum)	467	LINC01160	ENSG00000231346.5	1	0.000269488	0.00538975	20	0.0262883	Yes	No
Adipose-Visceral(Omentum)	467	FAM212B	ENSG00000197852.9	1	0.000397322	0.00794643	20	0.0290505	Yes	No
Adipose-Visceral(Omentum)	467	DDX20	ENSG00000064703.11	1	0.00220053	0.0440106	20	0.0609841	No	No
Adipose-Visceral(Omentum)	467	KCND3	ENSG00000171385.9	1	0.00117856	0.0247498	21	0.0442317	Yes	No
Adipose-Visceral(Omentum)	467	LINC01750	ENSG00000231437.3	1	0.00011761	0.00223459	19	0.0220085	Yes	No
Adipose-Visceral(Omentum)	467	RP5-965F6.2	ENSG00000231246.1	1	0.00179406	0.0358811	20	0.0538921	No	No
Adipose-Visceral(Omentum)	467	CTTNBP2NL	ENSG00000143079.14	1	0.00503715	0.0856316	17	0.0976106	No	No
Adipose-Visceral(Omentum)	467	WNT2B	ENSG00000134245.17	1	0.00641371	0.109033	17	0.11888	No	No
Adipose-Visceral(Omentum)	467	ST7L	ENSG00000007341.18	1	0.006819	0.115923	17	0.125173	No	No
Adipose-Visceral(Omentum)	467	CAPZA1	ENSG00000116489.12	1	0.00703426	0.119582	17	0.128583	No	No
Adipose-Visceral(Omentum)	467	MOV10	ENSG00000155363.18	1	0.00508791	0.0864945	17	0.0984013	No	No
Adipose-Visceral(Omentum)	467	RHOC	ENSG00000155366.16	1	0.000116785	0.00186856	16	0.0212522	Yes	No
Adipose-Visceral(Omentum)	467	PPM1J	ENSG00000155367.15	1	0.000182927	0.00292683	16	0.0234761	Yes	No
Adipose-Visceral(Omentum)	467	FAM19A3	ENSG00000184599.13	1	0.0108499	0.173599	16	0.179418	No	No
Adipose-Visceral(Omentum)	467	LINC01356	ENSG00000215866.7	1	0.00316795	0.0506872	16	0.066498	No	No
Adipose-Visceral(Omentum)	467	SLC16A1	ENSG00000155380.11	1	0.00110589	0.0165883	15	0.0370435	Yes	No
Adipose-Visceral(Omentum)	467	RP11-31F15.2	ENSG00000238198.1	1	0.0011409	0.0171135	15	0.0375067	Yes	No
Adipose-Visceral(Omentum)	467	LRIG2	ENSG00000198799.11	1	0.000100077	0.00150116	15	0.0204541	Yes	No
Adipose-Visceral(Omentum)	467	MAGI3	ENSG00000081026.18	1	0.00183529	0.0311999	17	0.0498421	Yes	No
Adipose-Visceral(Omentum)	467	PHTF1	ENSG00000116793.15	1	0.00412146	0.061822	15	0.0763593	No	No
Adipose-Visceral(Omentum)	467	RSBN1	ENSG00000081019.13	1	0.00151986	0.0227979	15	0.0424913	Yes	No
Adipose-Visceral(Omentum)	467	PTPN22	ENSG00000134242.15	1	0.00342431	0.0513646	15	0.0671305	No	No
Adipose-Visceral(Omentum)	467	BCL2L15	ENSG00000188761.11	1	9.98352e-05	0.00139769	14	0.0202584	Yes	No
Adipose-Visceral(Omentum)	467	AP4B1	ENSG00000134262.12	1	0.00164854	0.0230796	14	0.0427276	Yes	No
Adipose-Visceral(Omentum)	467	DCLRE1B	ENSG00000118655.4	1	9.77379e-05	0.00136833	14	0.0202584	Yes	No
Adipose-Visceral(Omentum)	467	HIPK1	ENSG00000163349.21	1	0.000571719	0.00857578	15	0.0297913	Yes	No
Adipose-Visceral(Omentum)	467	OLFML3	ENSG00000116774.11	1	0.00150098	0.0225147	15	0.0422997	Yes	No
Adipose-Visceral(Omentum)	467	SYT6	ENSG00000134207.14	1	0.0010849	0.0173585	16	0.0376937	Yes	No
Adipose-Visceral(Omentum)	467	TRIM33	ENSG00000197323.11	1	0.0103992	0.176786	17	0.182324	No	No
Adipose-Visceral(Omentum)	467	BCAS2	ENSG00000116752.5	1	0.000693051	0.0110888	16	0.0322841	Yes	No
Adipose-Visceral(Omentum)	467	DENND2C	ENSG00000175984.14	1	0.000109833	0.00186715	17	0.0212522	Yes	No
Adipose-Visceral(Omentum)	467	AMPD1	ENSG00000116748.21	1	4.79111e-05	0.000814488	17	0.0187167	Yes	No
Adipose-Visceral(Omentum)	467	NRAS	ENSG00000213281.4	1	0.0103486	0.175927	17	0.181592	No	No
Adipose-Visceral(Omentum)	467	CSDE1	ENSG00000009307.15	1	0.000578936	0.0104208	18	0.0316152	Yes	No
Adipose-Visceral(Omentum)	467	SIKE1	ENSG00000052723.11	1	0.00138578	0.0249441	18	0.0443931	Yes	No
Adipose-Visceral(Omentum)	467	SYCP1	ENSG00000198765.11	1	0.00020722	0.00393718	19	0.0244788	Yes	No
Adipose-Visceral(Omentum)	467	TSPAN2	ENSG00000134198.9	1	0.00409306	0.0777682	19	0.0905807	No	No
Adipose-Visceral(Omentum)	467	NGF	ENSG00000134259.3	1	0.0135578	0.230482	17	0.234083	No	No
Adipose-Visceral(Omentum)	467	VANGL1	ENSG00000173218.14	1	0.00428272	0.0685235	16	0.082319	No	No
Adipose-Visceral(Omentum)	467	CASQ2	ENSG00000118729.11	1	0.00253626	0.0405802	16	0.0579445	No	No
Adipose-Visceral(Omentum)	467	SLC22A15	ENSG00000163393.12	1	0.000360857	0.00577372	16	0.026712	Yes	No
Adipose-Visceral(Omentum)	467	MAB21L3	ENSG00000173212.4	1	0.00135575	0.0203362	15	0.0403553	Yes	No
Adipose-Visceral(Omentum)	467	LINC01779	ENSG00000235933.1	1	0.000421012	0.00631518	15	0.0271681	Yes	No
Adipose-Visceral(Omentum)	467	ATP1A1	ENSG00000163399.15	1	0.00191493	0.0287239	15	0.0476422	Yes	No
Adipose-Visceral(Omentum)	467	LINC01762	ENSG00000233154.5	1	0.000518593	0.00777889	15	0.0288429	Yes	No
Adipose-Visceral(Omentum)	467	RP5-1086K13.1	ENSG00000224950.2	1	0.00880247	0.132037	15	0.140202	No	No
Adipose-Visceral(Omentum)	467	CD58	ENSG00000116815.15	1	0.000466491	0.00699737	15	0.0279284	Yes	No
Adipose-Visceral(Omentum)	467	IGSF3	ENSG00000143061.17	1	0.00272267	0.0435627	16	0.0605411	No	No
Adipose-Visceral(Omentum)	467	CD2	ENSG00000116824.4	1	0.00136313	0.020447	15	0.0404384	Yes	No
Adipose-Visceral(Omentum)	467	PTGFRN	ENSG00000134247.9	1	0.00348225	0.0487516	14	0.0648456	No	No
Adipose-Visceral(Omentum)	467	CD101	ENSG00000134256.12	1	0.00049068	0.00686952	14	0.0278247	Yes	No
Adipose-Visceral(Omentum)	467	TTF2	ENSG00000116830.11	1	0.00029435	0.0041209	14	0.0248786	Yes	No
Adipose-Visceral(Omentum)	467	TRIM45	ENSG00000134253.9	1	0.000318744	0.00446241	14	0.0253075	Yes	No
Adipose-Visceral(Omentum)	467	RP11-188D8.1	ENSG00000271427.1	1	1.51728e-05	0.000197246	13	0.0151734	Yes	No
Adipose-Visceral(Omentum)	467	MAN1A2	ENSG00000198162.12	1	0.00867159	0.130074	15	0.138417	No	No
Adipose-Visceral(Omentum)	467	FAM46C	ENSG00000183508.4	1	0.00350072	0.0560116	16	0.0711667	No	No
Adipose-Visceral(Omentum)	467	GDAP2	ENSG00000196505.10	1	0.0110017	0.187028	17	0.192169	No	No
Adipose-Visceral(Omentum)	467	WDR3	ENSG00000065183.15	1	0.00197571	0.0355628	18	0.0536042	No	No
Adipose-Visceral(Omentum)	467	SPAG17	ENSG00000155761.13	1	0.0012064	0.0229215	19	0.0425713	Yes	No
Adipose-Visceral(Omentum)	467	TBX15	ENSG00000092607.13	1	0.00573017	0.097413	17	0.108358	No	No
Adipose-Visceral(Omentum)	467	WARS2	ENSG00000116874.11	1	0.00246724	0.0394758	16	0.0569861	No	No
Adipose-Visceral(Omentum)	467	HAO2	ENSG00000116882.14	1	0.00245917	0.0368875	15	0.0547494	No	No
Adipose-Visceral(Omentum)	467	HSD3B2	ENSG00000203859.9	1	0.000239656	0.00359484	15	0.0240122	Yes	No
Adipose-Visceral(Omentum)	467	HSD3B1	ENSG00000203857.9	1	0.00393283	0.0589925	15	0.0738046	No	No
Adipose-Visceral(Omentum)	467	ZNF697	ENSG00000143067.4	1	0.00511071	0.0664392	13	0.0803591	No	No
Adipose-Visceral(Omentum)	467	PHGDH	ENSG00000092621.11	1	0.00235453	0.0306089	13	0.0493101	Yes	No
Adipose-Visceral(Omentum)	467	HMGCS2	ENSG00000134240.11	1	0.00517206	0.0620647	12	0.0765387	No	No
Adipose-Visceral(Omentum)	467	NOTCH2	ENSG00000134250.19	1	0.00326768	0.0392121	12	0.0567955	No	No
Adipose-Visceral(Omentum)	467	SEC22B	ENSG00000265808.3	1	0.00342019	0.0342019	10	0.0524371	No	No
Adipose-Visceral(Omentum)	467	NBPF26	ENSG00000273136.6	1	0.00700878	0.0420527	6	0.059198	No	No
Adipose-Visceral(Omentum)	467	LINC00623	ENSG00000226067.6	1	0.00698213	0.0279285	4	0.0470208	Yes	No
Adipose-Visceral(Omentum)	467	FCGR1B	ENSG00000198019.12	1	0.0340034	0.136013	4	0.14388	No	No
Adipose-Visceral(Omentum)	467	FAM72B	ENSG00000188610.12	1	0.00471123	0.0188449	4	0.0390536	Yes	No
Adipose-Visceral(Omentum)	467	SRGAP2C	ENSG00000171943.11	1	0.00336298	0.0134519	4	0.0343028	Yes	No
Adipose-Visceral(Omentum)	467	CH17-437K3.1	ENSG00000227082.1	1	5.89484e-05	0.000176845	3	0.0148277	Yes	No
Adipose-Visceral(Omentum)	467	RP11-343N15.2	ENSG00000231429.2	1	0.0189979	0.0569938	3	0.0719764	No	No
Adipose-Visceral(Omentum)	467	RP11-403I13.5	ENSG00000232721.2	1	0.0386469	0.0386469	1	0.0562676	No	No
Adipose-Visceral(Omentum)	467	RP5-998N21.4	ENSG00000234571.1	1	0.0993432	0.0993432	1	0.110093	No	No
Adipose-Visceral(Omentum)	467	HIST2H3PS2	ENSG00000203818.7	1	0.0549811	0.0549811	1	0.0703703	No	No
Adipose-Visceral(Omentum)	467	FAM72C	ENSG00000263513.5	1	0.0121385	0.0121385	1	0.0332081	Yes	No
Adipose-Visceral(Omentum)	467	RP11-14N7.2	ENSG00000232527.7	1	0.0101941	0.0101941	1	0.0313367	Yes	No
Adipose-Visceral(Omentum)	467	NBPF15	ENSG00000266338.6	1	0.000287947	0.000287947	1	0.0159272	Yes	No
Adipose-Visceral(Omentum)	467	LINC01632	ENSG00000277199.1	1	0.00102352	0.00102352	1	0.0194959	Yes	No
Adipose-Visceral(Omentum)	467	SRGAP2B	ENSG00000196369.10	1	0.0222266	0.0666798	3	0.0805572	No	No
Adipose-Visceral(Omentum)	467	FAM72D	ENSG00000215784.5	1	0.0134013	0.040204	3	0.0575906	No	No
Adipose-Visceral(Omentum)	467	NBPF20	ENSG00000162825.16	1	0.0081213	0.0243639	3	0.0438961	Yes	No
Adipose-Visceral(Omentum)	467	GPR89A	ENSG00000117262.18	1	0.00354051	0.0106215	3	0.0317992	Yes	No
Adipose-Visceral(Omentum)	467	PDZK1	ENSG00000174827.13	1	0.00278295	0.0111318	4	0.0323201	Yes	No
Adipose-Visceral(Omentum)	467	CD160	ENSG00000117281.15	1	0.0245071	0.0980285	4	0.108885	No	No
Adipose-Visceral(Omentum)	467	RNF115	ENSG00000265491.4	1	0.00207402	0.00829608	4	0.0294125	Yes	No
Adipose-Visceral(Omentum)	467	POLR3C	ENSG00000186141.8	1	0.0194798	0.077919	4	0.0906857	No	No
Adipose-Visceral(Omentum)	467	NUDT17	ENSG00000186364.11	1	0.00288883	0.0115553	4	0.0326361	Yes	No
Adipose-Visceral(Omentum)	467	PIAS3	ENSG00000131788.15	1	0.00454061	0.0181624	4	0.0384438	Yes	No
Adipose-Visceral(Omentum)	467	ANKRD35	ENSG00000198483.12	1	0.00491718	0.0196687	4	0.0397921	Yes	No
Adipose-Visceral(Omentum)	467	ITGA10	ENSG00000143127.12	1	0.00115665	0.0046266	4	0.0254883	Yes	No
Adipose-Visceral(Omentum)	467	PEX11B	ENSG00000131779.10	1	0.00202015	0.00808061	4	0.0291978	Yes	No
Adipose-Visceral(Omentum)	467	RBM8A	ENSG00000265241.6	1	0.00172987	0.0069195	4	0.0278623	Yes	No
Adipose-Visceral(Omentum)	467	LIX1L	ENSG00000271601.3	1	0.00281416	0.0140708	5	0.0347945	Yes	No
Adipose-Visceral(Omentum)	467	ANKRD34A	ENSG00000272031.2	1	0.0289495	0.144747	5	0.152159	No	No
Adipose-Visceral(Omentum)	467	POLR3GL	ENSG00000121851.12	1	0.0156137	0.0780684	5	0.090783	No	No
Adipose-Visceral(Omentum)	467	TXNIP	ENSG00000265972.5	1	6.42663e-05	0.000321332	5	0.0161174	Yes	No
Adipose-Visceral(Omentum)	467	HFE2	ENSG00000168509.19	1	0.00374792	0.0224875	6	0.042281	Yes	No
Adipose-Visceral(Omentum)	467	LINC01719	ENSG00000233396.7	1	0.0109077	0.0654464	6	0.0794523	No	No
Adipose-Visceral(Omentum)	467	NBPF10	ENSG00000271425.7	1	0.00679397	0.0475578	7	0.063939	No	No
Adipose-Visceral(Omentum)	467	NOTCH2NL	ENSG00000264343.5	1	0.00766802	0.0613441	8	0.0759102	No	No
Adipose-Visceral(Omentum)	467	CH17-408M7.1	ENSG00000277420.1	1	0.000513915	0.00565306	11	0.0266339	Yes	No
Adipose-Visceral(Omentum)	467	NBPF12	ENSG00000268043.7	1	0.00855912	0.102709	12	0.11299	No	No
Adipose-Visceral(Omentum)	467	PRKAB2	ENSG00000131791.7	1	0.00460541	0.0598703	13	0.0745699	No	No
Adipose-Visceral(Omentum)	467	FMO5	ENSG00000131781.12	1	3.41372e-05	0.000443783	13	0.0169797	Yes	No
Adipose-Visceral(Omentum)	467	CHD1L	ENSG00000131778.18	1	0.000185713	0.00241426	13	0.0221048	Yes	No
Adipose-Visceral(Omentum)	467	BCL9	ENSG00000116128.10	1	0.000279968	0.00391955	14	0.0244464	Yes	No
Adipose-Visceral(Omentum)	467	ACP6	ENSG00000162836.11	1	0.00203938	0.0285513	14	0.047514	Yes	No
Adipose-Visceral(Omentum)	467	GJA5	ENSG00000265107.2	1	0.00309911	0.0402884	13	0.0576656	No	No
Adipose-Visceral(Omentum)	467	GPR89B	ENSG00000188092.14	1	0.00269758	0.0350686	13	0.0532166	No	No
Adipose-Visceral(Omentum)	467	RP6-74O6.2	ENSG00000215859.8	1	1.69226e-05	0.000203071	12	0.0151734	Yes	No
Adipose-Visceral(Omentum)	467	RP11-94I2.4	ENSG00000274372.4	1	5.89057e-05	0.000706868	12	0.0183642	Yes	No
Adipose-Visceral(Omentum)	467	NBPF11	ENSG00000263956.6	1	0.00117763	0.0129539	11	0.0339767	Yes	No
Adipose-Visceral(Omentum)	467	RP4-565E6.1	ENSG00000227733.9	1	0.000535682	0.0058925	11	0.0268244	Yes	No
Adipose-Visceral(Omentum)	467	RP6-74O6.6	ENSG00000272824.1	1	0.00366303	0.0329673	9	0.051384	No	No
Adipose-Visceral(Omentum)	467	NBPF14	ENSG00000270629.5	1	0.000984694	0.00689286	7	0.0278305	Yes	No
Adipose-Visceral(Omentum)	467	PDE4DIP	ENSG00000178104.19	1	0.00216134	0.0151294	7	0.0356115	Yes	No
Adipose-Visceral(Omentum)	467	NBPF9	ENSG00000269713.7	1	0.0107163	0.0642979	6	0.0784988	No	No
Adipose-Visceral(Omentum)	467	CH17-189H20.1	ENSG00000274265.4	1	0.0169636	0.101782	6	0.112165	No	No
Adipose-Visceral(Omentum)	467	RP11-326G21.1	ENSG00000272755.1	1	0.0119617	0.0717702	6	0.0851983	No	No
Adipose-Visceral(Omentum)	467	NBPF19	ENSG00000271383.6	1	7.386e-07	5.9088e-06	8	0.00946135	Yes	Yes
Adipose-Visceral(Omentum)	467	LINC00869	ENSG00000277147.4	1	0.00179149	0.0143319	8	0.0349811	Yes	No
Adipose-Visceral(Omentum)	467	RP11-353N4.6	ENSG00000275557.1	1	0.00573133	0.0458506	8	0.0625258	No	No
Adipose-Visceral(Omentum)	467	FCGR1A	ENSG00000150337.13	1	0.0105109	0.0945984	9	0.105703	No	No
Adipose-Visceral(Omentum)	467	HIST2H2BF	ENSG00000203814.6	1	0.00552021	0.0496818	9	0.065663	No	No
Adipose-Visceral(Omentum)	467	HIST2H3D	ENSG00000183598.3	1	0.0261559	0.235403	9	0.238918	No	No
Adipose-Visceral(Omentum)	467	HIST2H4A	ENSG00000270882.2	1	0.0052778	0.0475002	9	0.0638948	No	No
Adipose-Visceral(Omentum)	467	HIST2H2BE	ENSG00000184678.10	1	0.00568081	0.0511273	9	0.0668837	No	No
Adipose-Visceral(Omentum)	467	HIST2H2AC	ENSG00000184260.5	1	0.00113594	0.0102235	9	0.0313679	Yes	No
Adipose-Visceral(Omentum)	467	HIST2H2AB	ENSG00000184270.4	1	0.00515848	0.0464263	9	0.0629262	No	No
Adipose-Visceral(Omentum)	467	BOLA1	ENSG00000178096.8	1	0.0229287	0.206358	9	0.210883	No	No
Adipose-Visceral(Omentum)	467	SV2A	ENSG00000159164.9	1	0.0111313	0.100182	9	0.110837	No	No
Adipose-Visceral(Omentum)	467	SF3B4	ENSG00000143368.9	1	0.0153078	0.13777	9	0.145584	No	No
Adipose-Visceral(Omentum)	467	MTMR11	ENSG00000014914.20	1	0.00983681	0.0885313	9	0.100279	No	No
Adipose-Visceral(Omentum)	467	OTUD7B	ENSG00000264522.5	1	0.0154246	0.154246	10	0.161002	No	No
Adipose-Visceral(Omentum)	467	VPS45	ENSG00000136631.12	1	0.000567802	0.00567802	10	0.0266339	Yes	No
Adipose-Visceral(Omentum)	467	PLEKHO1	ENSG00000023902.13	1	0.00318072	0.0318072	10	0.0503988	No	No
Adipose-Visceral(Omentum)	467	ANP32E	ENSG00000143401.14	1	0.00479413	0.0479413	10	0.0642044	No	No
Adipose-Visceral(Omentum)	467	CA14	ENSG00000118298.10	1	0.010397	0.10397	10	0.114134	No	No
Adipose-Visceral(Omentum)	467	APH1A	ENSG00000117362.12	1	0.0113264	0.113264	10	0.12273	No	No
Adipose-Visceral(Omentum)	467	C1orf54	ENSG00000118292.8	1	0.00308073	0.0308073	10	0.0495229	Yes	No
Adipose-Visceral(Omentum)	467	CIART	ENSG00000159208.15	1	0.00459988	0.0459988	10	0.062665	No	No
Adipose-Visceral(Omentum)	467	MRPS21	ENSG00000266472.5	1	2.26544e-05	0.000226544	10	0.0152466	Yes	No
Adipose-Visceral(Omentum)	467	PRPF3	ENSG00000117360.12	1	0.00958098	0.0958098	10	0.106844	No	No
Adipose-Visceral(Omentum)	467	RPRD2	ENSG00000163125.15	1	0.00533523	0.0533523	10	0.0688607	No	No
Adipose-Visceral(Omentum)	467	TARS2	ENSG00000143374.16	1	0.0148606	0.163467	11	0.169719	No	No
Adipose-Visceral(Omentum)	467	ECM1	ENSG00000143369.14	1	0.00751546	0.0826701	11	0.0949222	No	No
Adipose-Visceral(Omentum)	467	FALEC	ENSG00000228126.1	1	0.0035549	0.0391039	11	0.0567166	No	No
Adipose-Visceral(Omentum)	467	ADAMTSL4	ENSG00000143382.14	1	0.00708548	0.0779403	11	0.0906955	No	No
Adipose-Visceral(Omentum)	467	MCL1	ENSG00000143384.12	1	0.00900788	0.0990866	11	0.10987	No	No
Adipose-Visceral(Omentum)	467	ENSA	ENSG00000143420.18	1	0.00793873	0.0873261	11	0.0991638	No	No
Adipose-Visceral(Omentum)	467	GOLPH3L	ENSG00000143457.10	1	0.0349664	0.38463	11	0.385877	No	No
Adipose-Visceral(Omentum)	467	HORMAD1	ENSG00000143452.15	1	0.00056404	0.00620444	11	0.0270594	Yes	No
Adipose-Visceral(Omentum)	467	CTSS	ENSG00000163131.10	1	0.00671796	0.0806155	12	0.0931579	No	No
Adipose-Visceral(Omentum)	467	CTSK	ENSG00000143387.12	1	0.000437921	0.00525505	12	0.0261943	Yes	No
Adipose-Visceral(Omentum)	467	ARNT	ENSG00000143437.20	1	4.12545e-05	0.000495054	12	0.0171785	Yes	No
Adipose-Visceral(Omentum)	467	SETDB1	ENSG00000143379.12	1	0.000589526	0.00707431	12	0.0279776	Yes	No
Adipose-Visceral(Omentum)	467	CERS2	ENSG00000143418.19	1	0.00243752	0.0292503	12	0.0480525	Yes	No
Adipose-Visceral(Omentum)	467	ANXA9	ENSG00000143412.9	1	0.0020512	0.0266656	13	0.0459579	Yes	No
Adipose-Visceral(Omentum)	467	MINDY1	ENSG00000143409.15	1	0.000490384	0.006375	13	0.0272193	Yes	No
Adipose-Visceral(Omentum)	467	PRUNE1	ENSG00000143363.15	1	0.00391722	0.0509238	13	0.0666856	No	No
Adipose-Visceral(Omentum)	467	BNIPL	ENSG00000163141.18	1	0.00106795	0.0138834	13	0.0346322	Yes	No
Adipose-Visceral(Omentum)	467	C1orf56	ENSG00000143443.9	1	0.00382578	0.0459094	12	0.0625714	No	No
Adipose-Visceral(Omentum)	467	CDC42SE1	ENSG00000197622.12	1	0.00146713	0.0176056	12	0.0378801	Yes	No
Adipose-Visceral(Omentum)	467	MLLT11	ENSG00000213190.3	1	0.00568671	0.0682405	12	0.082045	No	No
Adipose-Visceral(Omentum)	467	GABPB2	ENSG00000143458.11	1	0.00446993	0.0536392	12	0.0691364	No	No
Adipose-Visceral(Omentum)	467	SEMA6C	ENSG00000143434.15	1	0.00808059	0.0969671	12	0.107946	No	No
Adipose-Visceral(Omentum)	467	TNFAIP8L2	ENSG00000163154.5	1	0.00293072	0.0351687	12	0.0532741	No	No
Adipose-Visceral(Omentum)	467	LYSMD1	ENSG00000163155.11	1	0.0251569	0.301883	12	0.303916	No	No
Adipose-Visceral(Omentum)	467	SCNM1	ENSG00000163156.11	1	6.93497e-05	0.000832196	12	0.0187825	Yes	No
Adipose-Visceral(Omentum)	467	TMOD4	ENSG00000163157.14	1	0.0052027	0.0624323	12	0.0768593	No	No
Adipose-Visceral(Omentum)	467	VPS72	ENSG00000163159.12	1	0.00683369	0.0820042	12	0.0943732	No	No
Adipose-Visceral(Omentum)	467	PIP5K1A	ENSG00000143398.19	1	0.00244761	0.031819	13	0.0504131	No	No
Adipose-Visceral(Omentum)	467	PSMD4	ENSG00000159352.15	1	0.000885665	0.010628	12	0.0317992	Yes	No
Adipose-Visceral(Omentum)	467	ZNF687	ENSG00000143373.17	1	0.0112084	0.145709	13	0.153063	No	No
Adipose-Visceral(Omentum)	467	PI4KB	ENSG00000143393.16	1	0.00400043	0.0520056	13	0.0676774	No	No
Adipose-Visceral(Omentum)	467	RFX5	ENSG00000143390.17	1	0.00476405	0.0619326	13	0.0764421	No	No
Adipose-Visceral(Omentum)	467	SELENBP1	ENSG00000143416.20	1	0.00156726	0.0188071	12	0.0390213	Yes	No
Adipose-Visceral(Omentum)	467	PSMB4	ENSG00000159377.10	1	0.00200676	0.0240811	12	0.0436364	Yes	No
Adipose-Visceral(Omentum)	467	POGZ	ENSG00000143442.21	1	4.56771e-05	0.000593802	13	0.0175451	Yes	No
Adipose-Visceral(Omentum)	467	CGN	ENSG00000143375.14	1	5.48122e-07	6.57746e-06	12	0.00946135	Yes	Yes
Adipose-Visceral(Omentum)	467	TUFT1	ENSG00000143367.15	1	0.00260067	0.0338087	13	0.0521563	No	No
Adipose-Visceral(Omentum)	467	SNX27	ENSG00000143376.12	1	0.00315968	0.0410759	13	0.0583227	No	No
Adipose-Visceral(Omentum)	467	MRPL9	ENSG00000143436.10	1	0.00223341	0.0290344	13	0.0479128	Yes	No
Adipose-Visceral(Omentum)	467	OAZ3	ENSG00000143450.16	1	0.0130952	0.170238	13	0.176219	No	No
Adipose-Visceral(Omentum)	467	TDRKH	ENSG00000182134.15	1	0.000474601	0.00616981	13	0.0270559	Yes	No
Adipose-Visceral(Omentum)	467	LINGO4	ENSG00000213171.2	1	0.0013466	0.0175058	13	0.0378106	Yes	No
Adipose-Visceral(Omentum)	467	RORC	ENSG00000143365.17	1	0.00149763	0.0194691	13	0.0396206	Yes	No
Adipose-Visceral(Omentum)	467	C2CD4D	ENSG00000225556.1	1	0.000852753	0.0110858	13	0.0322805	Yes	No
Adipose-Visceral(Omentum)	467	THEM5	ENSG00000196407.11	1	0.000338038	0.00439449	13	0.0252402	Yes	No
Adipose-Visceral(Omentum)	467	THEM4	ENSG00000159445.12	1	0.00401253	0.0521629	13	0.0678132	No	No
Adipose-Visceral(Omentum)	467	S100A10	ENSG00000197747.8	1	0.00266547	0.0346511	13	0.052865	No	No
Adipose-Visceral(Omentum)	467	S100A11	ENSG00000163191.5	1	0.00338111	0.0473356	14	0.0637406	No	No
Adipose-Visceral(Omentum)	467	TCHH	ENSG00000159450.12	1	0.00329787	0.0461701	14	0.0627551	No	No
Adipose-Visceral(Omentum)	467	HRNR	ENSG00000197915.5	1	0.000467991	0.00701987	15	0.0279284	Yes	No
Adipose-Visceral(Omentum)	467	FLG	ENSG00000143631.10	1	0.00136734	0.0218775	16	0.041685	Yes	No
Adipose-Visceral(Omentum)	467	FLG2	ENSG00000143520.6	1	1.13338e-05	0.000181341	16	0.0148507	Yes	No
Adipose-Visceral(Omentum)	467	CRNN	ENSG00000143536.7	1	0.000797672	0.0127628	16	0.0337961	Yes	No
Adipose-Visceral(Omentum)	467	CRCT1	ENSG00000169509.5	1	0.000199979	0.00339964	17	0.0238673	Yes	No
Adipose-Visceral(Omentum)	467	C1orf68	ENSG00000198854.5	1	0.000604576	0.0102778	17	0.0314539	Yes	No
Adipose-Visceral(Omentum)	467	KPRP	ENSG00000203786.6	1	0.00109779	0.0186624	17	0.0388959	Yes	No
Adipose-Visceral(Omentum)	467	IVL	ENSG00000163207.6	1	0.00492034	0.0787254	16	0.0914055	No	No
Adipose-Visceral(Omentum)	467	SPRR1A	ENSG00000169474.4	1	0.00168172	0.0269074	16	0.0461656	Yes	No
Adipose-Visceral(Omentum)	467	SPRR3	ENSG00000163209.14	1	6.19955e-05	0.000991928	16	0.0193919	Yes	No
Adipose-Visceral(Omentum)	467	SPRR1B	ENSG00000169469.8	1	0.00668458	0.106953	16	0.116923	No	No
Adipose-Visceral(Omentum)	467	SPRR2D	ENSG00000163216.6	1	0.000888572	0.0142171	16	0.0349012	Yes	No
Adipose-Visceral(Omentum)	467	SPRR2A	ENSG00000241794.1	1	0.00430304	0.0688486	16	0.0826322	No	No
Adipose-Visceral(Omentum)	467	SPRR2B	ENSG00000196805.7	1	0.0029922	0.0478751	16	0.0641493	No	No
Adipose-Visceral(Omentum)	467	SPRR2E	ENSG00000203785.8	1	0.000514316	0.00822905	16	0.0293605	Yes	No
Adipose-Visceral(Omentum)	467	SPRR2F	ENSG00000244094.1	1	0.000723563	0.011577	16	0.0326613	Yes	No
Adipose-Visceral(Omentum)	467	SPRR2G	ENSG00000159516.8	1	0.00198791	0.0318066	16	0.0503988	No	No
Adipose-Visceral(Omentum)	467	PRR9	ENSG00000203783.4	1	0.00233755	0.0374008	16	0.0551271	No	No
Adipose-Visceral(Omentum)	467	LOR	ENSG00000203782.5	1	5.66583e-05	0.000906532	16	0.0191772	Yes	No
Adipose-Visceral(Omentum)	467	S100A9	ENSG00000163220.10	1	0.00184928	0.0295884	16	0.0483916	Yes	No
Adipose-Visceral(Omentum)	467	S100A12	ENSG00000163221.8	1	0.000539135	0.00862616	16	0.0298499	Yes	No
Adipose-Visceral(Omentum)	467	S100A8	ENSG00000143546.9	1	0.00197795	0.0316473	16	0.0502912	No	No
Adipose-Visceral(Omentum)	467	S100A7	ENSG00000143556.8	1	0.0100767	0.161228	16	0.16752	No	No
Adipose-Visceral(Omentum)	467	S100A6	ENSG00000197956.9	1	0.00283199	0.0453118	16	0.062036	No	No
Adipose-Visceral(Omentum)	467	S100A5	ENSG00000196420.7	1	0.000283104	0.00452967	16	0.0253916	Yes	No
Adipose-Visceral(Omentum)	467	S100A4	ENSG00000196154.11	1	0.000692374	0.011078	16	0.0322805	Yes	No
Adipose-Visceral(Omentum)	467	S100A3	ENSG00000188015.9	1	0.00329797	0.0527676	16	0.0683467	No	No
Adipose-Visceral(Omentum)	467	S100A2	ENSG00000196754.10	1	0.000266316	0.00426106	16	0.0250957	Yes	No
Adipose-Visceral(Omentum)	467	S100A16	ENSG00000188643.10	1	0.00159811	0.0255697	16	0.0449361	Yes	No
Adipose-Visceral(Omentum)	467	S100A14	ENSG00000189334.8	1	0.000392302	0.00627683	16	0.0271422	Yes	No
Adipose-Visceral(Omentum)	467	S100A13	ENSG00000189171.14	1	6.93917e-05	0.00111027	16	0.0195598	Yes	No
Adipose-Visceral(Omentum)	467	S100A1	ENSG00000160678.11	1	0.000330041	0.00528065	16	0.0262104	Yes	No
Adipose-Visceral(Omentum)	467	CHTOP	ENSG00000160679.12	1	0.00741343	0.118615	16	0.127673	No	No
Adipose-Visceral(Omentum)	467	SNAPIN	ENSG00000143553.10	1	0.00140613	0.0210919	15	0.0409802	Yes	No
Adipose-Visceral(Omentum)	467	ILF2	ENSG00000143621.16	1	0.0196363	0.294544	15	0.296727	No	No
Adipose-Visceral(Omentum)	467	NPR1	ENSG00000169418.9	1	0.00735205	0.110281	15	0.119954	No	No
Adipose-Visceral(Omentum)	467	INTS3	ENSG00000143624.13	1	0.0119926	0.17989	15	0.185269	No	No
Adipose-Visceral(Omentum)	467	SLC27A3	ENSG00000143554.13	1	0.00968662	0.145299	15	0.152694	No	No
Adipose-Visceral(Omentum)	467	GATAD2B	ENSG00000143614.9	1	0.000369923	0.00591877	16	0.0268726	Yes	No
Adipose-Visceral(Omentum)	467	DENND4B	ENSG00000198837.9	1	0.00125379	0.0200607	16	0.0400968	Yes	No
Adipose-Visceral(Omentum)	467	CRTC2	ENSG00000160741.16	1	0.00751107	0.120177	16	0.129145	No	No
Adipose-Visceral(Omentum)	467	SLC39A1	ENSG00000143570.17	1	0.000550583	0.00880933	16	0.0299878	Yes	No
Adipose-Visceral(Omentum)	467	CREB3L4	ENSG00000143578.15	1	0.00560852	0.0897362	16	0.101311	No	No
Adipose-Visceral(Omentum)	467	JTB	ENSG00000143543.14	1	0.00215131	0.034421	16	0.0526602	No	No
Adipose-Visceral(Omentum)	467	RP11-422P24.11	ENSG00000272654.1	1	0.00447833	0.0716533	16	0.0851102	No	No
Adipose-Visceral(Omentum)	467	RAB13	ENSG00000143545.8	1	8.03463e-05	0.00128554	16	0.0200808	Yes	No
Adipose-Visceral(Omentum)	467	RPS27	ENSG00000177954.11	1	0.0025189	0.0403023	16	0.0576717	No	No
Adipose-Visceral(Omentum)	467	NUP210L	ENSG00000143552.9	1	4.18779e-05	0.000670046	16	0.0182314	Yes	No
Adipose-Visceral(Omentum)	467	TPM3	ENSG00000143549.19	1	7.78801e-05	0.0011682	15	0.0195779	Yes	No
Adipose-Visceral(Omentum)	467	C1orf43	ENSG00000143612.19	1	0.00123759	0.0173263	14	0.0376648	Yes	No
Adipose-Visceral(Omentum)	467	UBAP2L	ENSG00000143569.18	1	0.00161112	0.0225557	14	0.0423059	Yes	No
Adipose-Visceral(Omentum)	467	HAX1	ENSG00000143575.14	1	2.60523e-05	0.000364733	14	0.0163202	Yes	No
Adipose-Visceral(Omentum)	467	AQP10	ENSG00000143595.12	1	0.00314041	0.0408253	13	0.0581419	No	No
Adipose-Visceral(Omentum)	467	ATP8B2	ENSG00000143515.16	1	0.00057281	0.00744653	13	0.0284283	Yes	No
Adipose-Visceral(Omentum)	467	IL6R	ENSG00000160712.12	1	0.00119635	0.0143562	12	0.0349879	Yes	No
Adipose-Visceral(Omentum)	467	SHE	ENSG00000169291.9	1	0.000338692	0.0040643	12	0.0248493	Yes	No
Adipose-Visceral(Omentum)	467	TDRD10	ENSG00000163239.12	1	0.00149882	0.0179859	12	0.0382695	Yes	No
Adipose-Visceral(Omentum)	467	UBE2Q1	ENSG00000160714.9	1	0.00047814	0.00525954	11	0.0261943	Yes	No
Adipose-Visceral(Omentum)	467	CHRNB2	ENSG00000160716.5	1	0.010851	0.119361	11	0.128391	No	No
Adipose-Visceral(Omentum)	467	ADAR	ENSG00000160710.15	1	0.0109507	0.120458	11	0.129413	No	No
Adipose-Visceral(Omentum)	467	KCNN3	ENSG00000143603.18	1	0.00472139	0.0519353	11	0.0676251	No	No
Adipose-Visceral(Omentum)	467	PMVK	ENSG00000163344.5	1	0.0017795	0.0195746	11	0.0397172	Yes	No
Adipose-Visceral(Omentum)	467	PBXIP1	ENSG00000163346.16	1	0.000603991	0.0066439	11	0.0275618	Yes	No
Adipose-Visceral(Omentum)	467	PYGO2	ENSG00000163348.3	1	9.21446e-05	0.00101359	11	0.0194646	Yes	No
Adipose-Visceral(Omentum)	467	SHC1	ENSG00000160691.18	1	0.000111218	0.00122339	11	0.0198962	Yes	No
Adipose-Visceral(Omentum)	467	CKS1B	ENSG00000173207.12	1	0.0010955	0.0120505	11	0.0330767	Yes	No
Adipose-Visceral(Omentum)	467	FLAD1	ENSG00000160688.18	1	0.00370543	0.0407597	11	0.0580806	No	No
Adipose-Visceral(Omentum)	467	ZBTB7B	ENSG00000160685.13	1	0.00658449	0.0724294	11	0.0858384	No	No
Adipose-Visceral(Omentum)	467	DCST2	ENSG00000163354.14	1	0.00674556	0.0742011	11	0.087396	No	No
Adipose-Visceral(Omentum)	467	DCST1	ENSG00000163357.10	1	0.00133686	0.0147054	11	0.0352188	Yes	No
Adipose-Visceral(Omentum)	467	ADAM15	ENSG00000143537.13	1	0.00595318	0.065485	11	0.0794938	No	No
Adipose-Visceral(Omentum)	467	EFNA4	ENSG00000243364.7	1	0.0199126	0.199126	10	0.203921	No	No
Adipose-Visceral(Omentum)	467	EFNA3	ENSG00000143590.13	1	5.51049e-05	0.000551049	10	0.0174848	Yes	No
Adipose-Visceral(Omentum)	467	EFNA1	ENSG00000169242.11	1	0.00241143	0.0265257	11	0.0458615	Yes	No
Adipose-Visceral(Omentum)	467	SLC50A1	ENSG00000169241.17	1	0.000494409	0.0054385	11	0.0263311	Yes	No
Adipose-Visceral(Omentum)	467	DPM3	ENSG00000179085.7	1	0.000397454	0.004372	11	0.0252111	Yes	No
Adipose-Visceral(Omentum)	467	KRTCAP2	ENSG00000163463.11	1	0.00133375	0.0146713	11	0.0351833	Yes	No
Adipose-Visceral(Omentum)	467	TRIM46	ENSG00000163462.17	1	0.000126711	0.00139382	11	0.0202584	Yes	No
Adipose-Visceral(Omentum)	467	MUC1	ENSG00000185499.16	1	0.0151262	0.166389	11	0.172533	No	No
Adipose-Visceral(Omentum)	467	THBS3	ENSG00000169231.13	1	0.0073668	0.0810348	11	0.0935053	No	No
Adipose-Visceral(Omentum)	467	MTX1	ENSG00000173171.14	1	0.00118367	0.0130204	11	0.0340355	Yes	No
Adipose-Visceral(Omentum)	467	GBA	ENSG00000177628.15	1	0.000125381	0.00137919	11	0.0202584	Yes	No
Adipose-Visceral(Omentum)	467	FAM189B	ENSG00000160767.20	1	0.0124263	0.13669	11	0.144544	No	No
Adipose-Visceral(Omentum)	467	SCAMP3	ENSG00000116521.10	1	0.00221854	0.0244039	11	0.0439066	Yes	No
Adipose-Visceral(Omentum)	467	CLK2	ENSG00000176444.18	1	0.0159507	0.175457	11	0.181172	No	No
Adipose-Visceral(Omentum)	467	HCN3	ENSG00000143630.9	1	0.00420866	0.0462952	11	0.06283	No	No
Adipose-Visceral(Omentum)	467	PKLR	ENSG00000143627.17	1	0.00033391	0.00367301	11	0.0240901	Yes	No
Adipose-Visceral(Omentum)	467	FDPS	ENSG00000160752.14	1	0.000227411	0.00250152	11	0.0222713	Yes	No
Adipose-Visceral(Omentum)	467	RUSC1	ENSG00000160753.15	1	0.000519583	0.00571541	11	0.026668	Yes	No
Adipose-Visceral(Omentum)	467	ASH1L	ENSG00000116539.12	1	0.00103906	0.0124687	12	0.0335403	Yes	No
Adipose-Visceral(Omentum)	467	MSTO1	ENSG00000125459.14	1	0.00889926	0.0889926	10	0.100687	No	No
Adipose-Visceral(Omentum)	467	YY1AP1	ENSG00000163374.19	1	0.0100819	0.100819	10	0.111357	No	No
Adipose-Visceral(Omentum)	467	DAP3	ENSG00000132676.15	1	0.00393439	0.0393439	10	0.05689	No	No
Adipose-Visceral(Omentum)	467	GON4L	ENSG00000116580.18	1	0.00224941	0.0247436	11	0.0442288	Yes	No
Adipose-Visceral(Omentum)	467	SYT11	ENSG00000132718.8	1	0.00269225	0.0242302	9	0.0437783	Yes	No
Adipose-Visceral(Omentum)	467	RIT1	ENSG00000143622.10	1	0.0155981	0.140383	9	0.148074	No	No
Adipose-Visceral(Omentum)	467	KIAA0907	ENSG00000132680.10	1	0.00638525	0.0574673	9	0.0724112	No	No
Adipose-Visceral(Omentum)	467	RXFP4	ENSG00000173080.5	1	2.61611e-05	0.00023545	9	0.0154452	Yes	No
Adipose-Visceral(Omentum)	467	ARHGEF2	ENSG00000116584.17	1	0.000949096	0.00949096	10	0.0307299	Yes	No
Adipose-Visceral(Omentum)	467	SSR2	ENSG00000163479.13	1	0.00212827	0.0212827	10	0.0411732	Yes	No
Adipose-Visceral(Omentum)	467	UBQLN4	ENSG00000160803.7	1	0.012469	0.12469	10	0.133427	No	No
Adipose-Visceral(Omentum)	467	LAMTOR2	ENSG00000116586.11	1	0.000851435	0.00851435	10	0.0297491	Yes	No
Adipose-Visceral(Omentum)	467	RAB25	ENSG00000132698.14	1	0.0243324	0.243324	10	0.24654	No	No
Adipose-Visceral(Omentum)	467	MEX3A	ENSG00000254726.2	1	0.00845534	0.0845534	10	0.0966271	No	No
Adipose-Visceral(Omentum)	467	LMNA	ENSG00000160789.19	1	0.00263141	0.0289455	11	0.0478417	Yes	No
Adipose-Visceral(Omentum)	467	SEMA4A	ENSG00000196189.12	1	0.00323659	0.0356025	11	0.0536549	No	No
Adipose-Visceral(Omentum)	467	SLC25A44	ENSG00000160785.13	1	0.000443953	0.00488348	11	0.0258403	Yes	No
Adipose-Visceral(Omentum)	467	PMF1	ENSG00000160783.19	1	0.00130571	0.0143628	11	0.0349879	Yes	No
Adipose-Visceral(Omentum)	467	BGLAP	ENSG00000242252.1	1	0.000540695	0.00594765	11	0.0269025	Yes	No
Adipose-Visceral(Omentum)	467	PAQR6	ENSG00000160781.15	1	0.00174074	0.0191481	11	0.0393106	Yes	No
Adipose-Visceral(Omentum)	467	SMG5	ENSG00000198952.8	1	0.0119171	0.131088	11	0.139351	No	No
Adipose-Visceral(Omentum)	467	TMEM79	ENSG00000163472.18	1	0.002319	0.027828	12	0.046966	Yes	No
Adipose-Visceral(Omentum)	467	GLMP	ENSG00000198715.11	1	0.00538811	0.0646573	12	0.0787822	No	No
Adipose-Visceral(Omentum)	467	CCT3	ENSG00000163468.14	1	0.000468042	0.0056165	12	0.0266154	Yes	No
Adipose-Visceral(Omentum)	467	TSACC	ENSG00000163467.11	1	0.0138853	0.166623	12	0.172756	No	No
Adipose-Visceral(Omentum)	467	MEF2D	ENSG00000116604.17	1	0.00129803	0.0181724	14	0.0384469	Yes	No
Adipose-Visceral(Omentum)	467	IQGAP3	ENSG00000183856.10	1	0.00100827	0.0141158	14	0.0348152	Yes	No
Adipose-Visceral(Omentum)	467	TTC24	ENSG00000187862.11	1	0.000618094	0.00865331	14	0.0298613	Yes	No
Adipose-Visceral(Omentum)	467	NAXE	ENSG00000163382.11	1	0.000873987	0.0122358	14	0.033273	Yes	No
Adipose-Visceral(Omentum)	467	GPATCH4	ENSG00000160818.16	1	0.000408663	0.00572129	14	0.026668	Yes	No
Adipose-Visceral(Omentum)	467	RP11-284F21.11	ENSG00000272971.1	1	0.000766452	0.0114968	15	0.0326159	Yes	No
Adipose-Visceral(Omentum)	467	HAPLN2	ENSG00000132702.12	1	0.00120927	0.0181391	15	0.0384215	Yes	No
Adipose-Visceral(Omentum)	467	RP11-284F21.9	ENSG00000272068.1	1	0.00205511	0.0308266	15	0.0495274	Yes	No
Adipose-Visceral(Omentum)	467	BCAN	ENSG00000132692.18	1	0.000116446	0.00174669	15	0.0208825	Yes	No
Adipose-Visceral(Omentum)	467	NES	ENSG00000132688.10	1	0.00235531	0.0353296	15	0.0533861	No	No
Adipose-Visceral(Omentum)	467	CRABP2	ENSG00000143320.8	1	0.000981387	0.0147208	15	0.0352334	Yes	No
Adipose-Visceral(Omentum)	467	ISG20L2	ENSG00000143319.16	1	0.00108267	0.0173228	16	0.0376648	Yes	No
Adipose-Visceral(Omentum)	467	RRNAD1	ENSG00000143303.11	1	0.00246025	0.0393639	16	0.0569004	No	No
Adipose-Visceral(Omentum)	467	MRPL24	ENSG00000143314.12	1	0.0122779	0.196446	16	0.20135	No	No
Adipose-Visceral(Omentum)	467	HDGF	ENSG00000143321.18	1	0.00507033	0.0811252	16	0.0935916	No	No
Adipose-Visceral(Omentum)	467	PRCC	ENSG00000143294.14	1	0.00101457	0.0162332	16	0.0367586	Yes	No
Adipose-Visceral(Omentum)	467	SH2D2A	ENSG00000027869.11	1	0.0150421	0.240674	16	0.244019	No	No
Adipose-Visceral(Omentum)	467	NTRK1	ENSG00000198400.11	1	0.00214814	0.0343703	16	0.052611	No	No
Adipose-Visceral(Omentum)	467	INSRR	ENSG00000027644.4	1	0.000986748	0.015788	16	0.0361931	Yes	No
Adipose-Visceral(Omentum)	467	PEAR1	ENSG00000187800.13	1	0.000118529	0.00201499	17	0.0215276	Yes	No
Adipose-Visceral(Omentum)	467	LRRC71	ENSG00000160838.13	1	0.00133716	0.0227316	17	0.0424382	Yes	No
Adipose-Visceral(Omentum)	467	ARHGEF11	ENSG00000132694.18	1	0.000140634	0.00239079	17	0.0220943	Yes	No
Adipose-Visceral(Omentum)	467	ETV3	ENSG00000117036.11	1	0.00155858	0.0280544	18	0.0471242	Yes	No
Adipose-Visceral(Omentum)	467	RP11-85G21.3	ENSG00000271736.1	1	0.000176318	0.00335004	19	0.0237326	Yes	No
Adipose-Visceral(Omentum)	467	FCRL5	ENSG00000143297.18	1	0.00102547	0.0215348	21	0.0413377	Yes	No
Adipose-Visceral(Omentum)	467	FCRL3	ENSG00000160856.20	1	3.21811e-05	0.000675803	21	0.0182314	Yes	No
Adipose-Visceral(Omentum)	467	FCRL2	ENSG00000132704.15	1	0.00176331	0.0387929	22	0.0563978	No	No
Adipose-Visceral(Omentum)	467	FCRL1	ENSG00000163534.14	1	0.00199623	0.0439171	22	0.0608967	No	No
Adipose-Visceral(Omentum)	467	CD5L	ENSG00000073754.5	1	0.00573236	0.131844	23	0.140023	No	No
Adipose-Visceral(Omentum)	467	KIRREL	ENSG00000183853.17	1	0.00537664	0.129039	24	0.13745	No	No
Adipose-Visceral(Omentum)	467	LINC01704	ENSG00000231666.6	1	0.00252359	0.0580425	23	0.0729618	No	No
Adipose-Visceral(Omentum)	467	CD1D	ENSG00000158473.6	1	0.000711911	0.016374	23	0.036838	Yes	No
Adipose-Visceral(Omentum)	467	CD1C	ENSG00000158481.12	1	0.00388389	0.0854456	22	0.0974522	No	No
Adipose-Visceral(Omentum)	467	CD1B	ENSG00000158485.10	1	0.00579705	0.127535	22	0.13609	No	No
Adipose-Visceral(Omentum)	467	CD1E	ENSG00000158488.15	1	0.000225002	0.00472504	21	0.0256886	Yes	No
Adipose-Visceral(Omentum)	467	SPTA1	ENSG00000163554.12	1	0.00493536	0.108578	22	0.118461	No	No
Adipose-Visceral(Omentum)	467	MNDA	ENSG00000163563.7	1	6.32433e-05	0.00139135	22	0.0202584	Yes	No
Adipose-Visceral(Omentum)	467	PYHIN1	ENSG00000163564.14	1	0.00444929	0.0978843	22	0.108799	No	No
Adipose-Visceral(Omentum)	467	IFI16	ENSG00000163565.18	1	0.00297178	0.0653791	22	0.0793867	No	No
Adipose-Visceral(Omentum)	467	AIM2	ENSG00000163568.14	1	0.000204571	0.00450056	22	0.0253459	Yes	No
Adipose-Visceral(Omentum)	467	CADM3	ENSG00000162706.12	1	0.000701303	0.0154287	22	0.0358643	Yes	No
Adipose-Visceral(Omentum)	467	ACKR1	ENSG00000213088.9	1	0.00354903	0.0745296	21	0.0876563	No	No
Adipose-Visceral(Omentum)	467	FCER1A	ENSG00000179639.10	1	0.0100157	0.200314	20	0.205069	No	No
Adipose-Visceral(Omentum)	467	CRP	ENSG00000132693.12	1	0.000749808	0.0142463	19	0.0349099	Yes	No
Adipose-Visceral(Omentum)	467	DUSP23	ENSG00000158716.8	1	0.000276861	0.0049835	18	0.025911	Yes	No
Adipose-Visceral(Omentum)	467	FCRL6	ENSG00000181036.13	1	0.000800799	0.0144144	18	0.0350184	Yes	No
Adipose-Visceral(Omentum)	467	SLAMF8	ENSG00000158714.10	1	0.000886844	0.0159632	18	0.0364087	Yes	No
Adipose-Visceral(Omentum)	467	C1orf204	ENSG00000188004.9	1	0.0062379	0.112282	18	0.121795	No	No
Adipose-Visceral(Omentum)	467	VSIG8	ENSG00000243284.1	1	0.00110261	0.019847	18	0.0399366	Yes	No
Adipose-Visceral(Omentum)	467	CFAP45	ENSG00000213085.9	1	0.00490373	0.0882671	18	0.100043	No	No
Adipose-Visceral(Omentum)	467	TAGLN2	ENSG00000158710.14	1	0.00153999	0.0261798	17	0.045509	Yes	No
Adipose-Visceral(Omentum)	467	IGSF9	ENSG00000085552.16	1	1.90743e-05	0.000324263	17	0.0161174	Yes	No
Adipose-Visceral(Omentum)	467	SLAMF9	ENSG00000162723.9	1	1.4226e-07	2.41843e-06	17	0.00619912	Yes	Yes
Adipose-Visceral(Omentum)	467	LINC01133	ENSG00000224259.6	1	0.000241296	0.00434332	18	0.0251823	Yes	No
Adipose-Visceral(Omentum)	467	KCNJ10	ENSG00000177807.8	1	0.00228656	0.0411581	18	0.0583929	No	No
Adipose-Visceral(Omentum)	467	PIGM	ENSG00000143315.6	1	0.000201739	0.00342957	17	0.0239026	Yes	No
Adipose-Visceral(Omentum)	467	KCNJ9	ENSG00000162728.4	1	0.00312935	0.0531989	17	0.0687368	No	No
Adipose-Visceral(Omentum)	467	IGSF8	ENSG00000162729.13	1	0.00113797	0.0193455	17	0.0395132	Yes	No
Adipose-Visceral(Omentum)	467	ATP1A2	ENSG00000018625.14	1	8.49517e-05	0.00144418	17	0.0203786	Yes	No
Adipose-Visceral(Omentum)	467	ATP1A4	ENSG00000132681.16	1	0.000302911	0.00514948	17	0.0261049	Yes	No
Adipose-Visceral(Omentum)	467	CASQ1	ENSG00000143318.12	1	0.000766282	0.0130268	17	0.0340355	Yes	No
Adipose-Visceral(Omentum)	467	PEA15	ENSG00000162734.12	1	0.000380042	0.00646071	17	0.0272956	Yes	No
Adipose-Visceral(Omentum)	467	DCAF8	ENSG00000132716.18	1	0.000865879	0.0147199	17	0.0352334	Yes	No
Adipose-Visceral(Omentum)	467	PEX19	ENSG00000162735.18	1	0.00241127	0.0409916	17	0.0582515	No	No
Adipose-Visceral(Omentum)	467	COPA	ENSG00000122218.14	1	0.00147612	0.0265701	18	0.0458835	Yes	No
Adipose-Visceral(Omentum)	467	NCSTN	ENSG00000162736.15	1	0.00235904	0.0424627	18	0.059566	No	No
Adipose-Visceral(Omentum)	467	NHLH1	ENSG00000171786.5	1	1.23491e-06	2.22284e-05	18	0.00946135	Yes	Yes
Adipose-Visceral(Omentum)	467	VANGL2	ENSG00000162738.5	1	0.000287698	0.00517856	18	0.0261171	Yes	No
Adipose-Visceral(Omentum)	467	SLAMF6	ENSG00000162739.13	1	0.000897597	0.0161568	18	0.0366406	Yes	No
Adipose-Visceral(Omentum)	467	CD84	ENSG00000066294.14	1	0.000556895	0.0100241	18	0.0312293	Yes	No
Adipose-Visceral(Omentum)	467	SLAMF1	ENSG00000117090.14	1	0.00265781	0.0478405	18	0.0641343	No	No
Adipose-Visceral(Omentum)	467	CD48	ENSG00000117091.9	1	0.00238458	0.0429224	18	0.0599299	No	No
Adipose-Visceral(Omentum)	467	SLAMF7	ENSG00000026751.16	1	8.68277e-06	0.00015629	18	0.0145459	Yes	No
Adipose-Visceral(Omentum)	467	LY9	ENSG00000122224.17	1	0.00104218	0.0187593	18	0.0389716	Yes	No
Adipose-Visceral(Omentum)	467	CD244	ENSG00000122223.12	1	0.00251103	0.0451985	18	0.0619783	No	No
Adipose-Visceral(Omentum)	467	ITLN1	ENSG00000179914.4	1	0.000164839	0.00296709	18	0.023531	Yes	No
Adipose-Visceral(Omentum)	467	RP11-312J18.6	ENSG00000232188.1	1	0.0031127	0.0560285	18	0.0711781	No	No
Adipose-Visceral(Omentum)	467	ITLN2	ENSG00000158764.6	1	0.00143153	0.0257676	18	0.0451027	Yes	No
Adipose-Visceral(Omentum)	467	F11R	ENSG00000158769.17	1	0.000481896	0.00867414	18	0.0298676	Yes	No
Adipose-Visceral(Omentum)	467	TSTD1	ENSG00000215845.10	1	0.000748165	0.013467	18	0.0343028	Yes	No
Adipose-Visceral(Omentum)	467	USF1	ENSG00000158773.14	1	0.00525388	0.0945698	18	0.105678	No	No
Adipose-Visceral(Omentum)	467	ARHGAP30	ENSG00000186517.13	1	0.000240237	0.00432427	18	0.025172	Yes	No
Adipose-Visceral(Omentum)	467	NECTIN4	ENSG00000143217.8	1	0.000137471	0.00247447	18	0.0222713	Yes	No
Adipose-Visceral(Omentum)	467	KLHDC9	ENSG00000162755.13	1	8.86325e-06	0.000159539	18	0.0145459	Yes	No
Adipose-Visceral(Omentum)	467	PFDN2	ENSG00000143256.4	1	0.00554817	0.099867	18	0.110542	No	No
Adipose-Visceral(Omentum)	467	NIT1	ENSG00000158793.13	1	0.00224073	0.0403331	18	0.0576927	No	No
Adipose-Visceral(Omentum)	467	DEDD	ENSG00000158796.16	1	0.00182696	0.0328852	18	0.0513363	No	No
Adipose-Visceral(Omentum)	467	UFC1	ENSG00000143222.11	1	0.000885776	0.015944	18	0.0363989	Yes	No
Adipose-Visceral(Omentum)	467	USP21	ENSG00000143258.15	1	0.00121292	0.0218326	18	0.0416216	Yes	No
Adipose-Visceral(Omentum)	467	PPOX	ENSG00000143224.17	1	0.000501416	0.00902548	18	0.0302007	Yes	No
Adipose-Visceral(Omentum)	467	B4GALT3	ENSG00000158850.14	1	0.00111349	0.0200428	18	0.0400853	Yes	No
Adipose-Visceral(Omentum)	467	ADAMTS4	ENSG00000158859.9	1	0.00369159	0.0664486	18	0.0803591	No	No
Adipose-Visceral(Omentum)	467	NDUFS2	ENSG00000158864.12	1	0.000809617	0.0145731	18	0.0351092	Yes	No
Adipose-Visceral(Omentum)	467	FCER1G	ENSG00000158869.10	1	0.0019558	0.0352043	18	0.0532742	No	No
Adipose-Visceral(Omentum)	467	APOA2	ENSG00000158874.11	1	0.00701904	0.126343	18	0.134987	No	No
Adipose-Visceral(Omentum)	467	TOMM40L	ENSG00000158882.14	1	0.00281232	0.0506217	18	0.0664378	No	No
Adipose-Visceral(Omentum)	467	NR1I3	ENSG00000143257.11	1	0.000300681	0.00541226	18	0.0262883	Yes	No
Adipose-Visceral(Omentum)	467	PCP4L1	ENSG00000248485.1	1	0.00529073	0.0952332	18	0.10628	No	No
Adipose-Visceral(Omentum)	467	MPZ	ENSG00000158887.15	1	0.00851059	0.153191	18	0.16004	No	No
Adipose-Visceral(Omentum)	467	SDHC	ENSG00000143252.14	1	0.00420759	0.0799443	19	0.0925625	No	No
Adipose-Visceral(Omentum)	467	RP11-122G18.12	ENSG00000283696.1	1	0.000256517	0.00487382	19	0.025833	Yes	No
Adipose-Visceral(Omentum)	467	RP11-122G18.10	ENSG00000283360.1	1	0.000358045	0.00716091	20	0.0280542	Yes	No
Adipose-Visceral(Omentum)	467	RP11-122G18.11	ENSG00000283317.1	1	0.00194918	0.0370344	19	0.0548907	No	No
Adipose-Visceral(Omentum)	467	FCGR2A	ENSG00000143226.13	1	0.000123836	0.00247672	20	0.0222713	Yes	No
Adipose-Visceral(Omentum)	467	HSPA6	ENSG00000173110.7	1	0.00340759	0.0681518	20	0.0819548	No	No
Adipose-Visceral(Omentum)	467	FCGR3A	ENSG00000203747.10	1	0.000364035	0.00691666	19	0.0278623	Yes	No
Adipose-Visceral(Omentum)	467	FCGR3B	ENSG00000162747.9	1	0.00304132	0.057785	19	0.0727145	No	No
Adipose-Visceral(Omentum)	467	FCGR2B	ENSG00000072694.20	1	0.000253385	0.00481431	19	0.0257618	Yes	No
Adipose-Visceral(Omentum)	467	FCRLA	ENSG00000132185.16	1	0.000690883	0.0131268	19	0.034107	Yes	No
Adipose-Visceral(Omentum)	467	FCRLB	ENSG00000162746.14	1	0.000922165	0.0175211	19	0.0378181	Yes	No
Adipose-Visceral(Omentum)	467	DUSP12	ENSG00000081721.11	1	0.00117647	0.022353	19	0.0421644	Yes	No
Adipose-Visceral(Omentum)	467	ATF6	ENSG00000118217.5	1	0.00132543	0.027834	21	0.046966	Yes	No
Adipose-Visceral(Omentum)	467	OLFML2B	ENSG00000162745.10	1	0.0042256	0.0802865	19	0.0928568	No	No
Adipose-Visceral(Omentum)	467	NOS1AP	ENSG00000198929.12	1	0.00051036	0.0112279	22	0.0324128	Yes	No
Adipose-Visceral(Omentum)	467	SPATA46	ENSG00000171722.12	1	0.000315188	0.00630375	20	0.0271634	Yes	No
Adipose-Visceral(Omentum)	467	C1orf226	ENSG00000239887.4	1	0.000366886	0.00733773	20	0.0282925	Yes	No
Adipose-Visceral(Omentum)	467	SH2D1B	ENSG00000198574.5	1	6.98792e-05	0.00139758	20	0.0202584	Yes	No
Adipose-Visceral(Omentum)	467	UHMK1	ENSG00000152332.15	1	0.000563607	0.0118357	21	0.0328962	Yes	No
Adipose-Visceral(Omentum)	467	UAP1	ENSG00000117143.13	1	0.000763186	0.0160269	21	0.0364826	Yes	No
Adipose-Visceral(Omentum)	467	DDR2	ENSG00000162733.16	1	0.00054161	0.0119154	22	0.032915	Yes	No
Adipose-Visceral(Omentum)	467	HSD17B7	ENSG00000132196.13	1	0.000526443	0.0110553	21	0.0322554	Yes	No
Adipose-Visceral(Omentum)	467	RGS4	ENSG00000117152.13	1	0.0105448	0.210896	20	0.21525	No	No
Adipose-Visceral(Omentum)	467	RGS5	ENSG00000143248.12	1	0.000340745	0.00749638	22	0.0285019	Yes	No
Adipose-Visceral(Omentum)	467	RGS5	ENSG00000232995.7	1	0.00120836	0.0253755	21	0.0447713	Yes	No
Adipose-Visceral(Omentum)	467	NUF2	ENSG00000143228.12	1	0.00587985	0.123477	21	0.132291	No	No
Adipose-Visceral(Omentum)	467	PBX1	ENSG00000185630.18	1	0.00163931	0.0360649	22	0.0539935	No	No
Adipose-Visceral(Omentum)	467	LMX1A	ENSG00000162761.14	1	0.00338326	0.0642819	19	0.0784852	No	No
Adipose-Visceral(Omentum)	467	RXRG	ENSG00000143171.12	1	0.00257878	0.0489969	19	0.0650404	No	No
Adipose-Visceral(Omentum)	467	MGST3	ENSG00000143198.12	1	0.00224516	0.0449032	20	0.0617583	No	No
Adipose-Visceral(Omentum)	467	ALDH9A1	ENSG00000143149.12	1	0.00839722	0.176342	21	0.181939	No	No
Adipose-Visceral(Omentum)	467	TMCO1	ENSG00000143183.16	1	0.000649145	0.0142812	22	0.0349444	Yes	No
Adipose-Visceral(Omentum)	467	UCK2	ENSG00000143179.14	1	0.00154141	0.0339111	22	0.052247	No	No
Adipose-Visceral(Omentum)	467	FAM78B	ENSG00000188859.6	1	0.000802435	0.0176536	22	0.0379169	Yes	No
Adipose-Visceral(Omentum)	467	POGK	ENSG00000143157.11	1	0.00198872	0.0397743	20	0.0572861	No	No
Adipose-Visceral(Omentum)	467	TADA1	ENSG00000152382.5	1	0.0027101	0.054202	20	0.0696517	No	No
Adipose-Visceral(Omentum)	467	ILDR2	ENSG00000143195.12	1	0.0011312	0.022624	20	0.0423474	Yes	No
Adipose-Visceral(Omentum)	467	MAEL	ENSG00000143194.12	1	0.00392262	0.0784525	20	0.0911528	No	No
Adipose-Visceral(Omentum)	467	GPA33	ENSG00000143167.11	1	4.80739e-05	0.000961477	20	0.0192568	Yes	No
Adipose-Visceral(Omentum)	467	DUSP27	ENSG00000198842.9	1	0.00204155	0.0387895	19	0.0563978	No	No
Adipose-Visceral(Omentum)	467	RP11-277B15.3	ENSG00000272205.1	1	0.00593014	0.112673	19	0.122193	No	No
Adipose-Visceral(Omentum)	467	POU2F1	ENSG00000143190.21	1	0.00213446	0.0448237	21	0.0617057	No	No
Adipose-Visceral(Omentum)	467	CD247	ENSG00000198821.10	1	0.000456237	0.00912475	20	0.0302971	Yes	No
Adipose-Visceral(Omentum)	467	RP11-104L21.3	ENSG00000273160.1	1	0.00302683	0.0575097	19	0.0724545	No	No
Adipose-Visceral(Omentum)	467	CREG1	ENSG00000143162.7	1	0.000266025	0.00505448	19	0.025999	Yes	No
Adipose-Visceral(Omentum)	467	RCSD1	ENSG00000198771.10	1	0.00456114	0.0912229	20	0.102692	No	No
Adipose-Visceral(Omentum)	467	MPZL1	ENSG00000197965.11	1	0.00123532	0.0234711	19	0.0430692	Yes	No
Adipose-Visceral(Omentum)	467	ADCY10	ENSG00000143199.17	1	0.000382085	0.00725962	19	0.0281888	Yes	No
Adipose-Visceral(Omentum)	467	MPC2	ENSG00000143158.10	1	0.000421675	0.00759015	18	0.0286172	Yes	No
Adipose-Visceral(Omentum)	467	DCAF6	ENSG00000143164.15	1	0.00133614	0.0267228	20	0.0460081	Yes	No
Adipose-Visceral(Omentum)	467	GPR161	ENSG00000143147.14	1	0.00626554	0.119045	19	0.12809	No	No
Adipose-Visceral(Omentum)	467	TIPRL	ENSG00000143155.12	1	0.000927331	0.0176193	19	0.0378801	Yes	No
Adipose-Visceral(Omentum)	467	SFT2D2	ENSG00000213064.9	1	0.000220507	0.00418963	19	0.0249747	Yes	No
Adipose-Visceral(Omentum)	467	TBX19	ENSG00000143178.12	1	0.000277729	0.00527684	19	0.026206	Yes	No
Adipose-Visceral(Omentum)	467	XCL2	ENSG00000143185.3	1	0.00035065	0.007013	20	0.0279284	Yes	No
Adipose-Visceral(Omentum)	467	XCL1	ENSG00000143184.4	1	0.00042734	0.00854681	20	0.0297496	Yes	No
Adipose-Visceral(Omentum)	467	DPT	ENSG00000143196.4	1	0.000824638	0.0164928	20	0.0369371	Yes	No
Adipose-Visceral(Omentum)	467	ATP1B1	ENSG00000143153.12	1	0.00122892	0.0282652	23	0.0472846	Yes	No
Adipose-Visceral(Omentum)	467	NME7	ENSG00000143156.13	1	0.00132374	0.0330936	25	0.0515226	No	No
Adipose-Visceral(Omentum)	467	BLZF1	ENSG00000117475.13	1	0.000959582	0.0220704	23	0.0418614	Yes	No
Adipose-Visceral(Omentum)	467	CCDC181	ENSG00000117477.12	1	0.00258795	0.0621109	24	0.076558	No	No
Adipose-Visceral(Omentum)	467	SLC19A2	ENSG00000117479.12	1	0.00698375	0.16761	24	0.173719	No	No
Adipose-Visceral(Omentum)	467	RP1-206D15.6	ENSG00000213062.4	1	0.00291422	0.0670271	23	0.0808842	No	No
Adipose-Visceral(Omentum)	467	F5	ENSG00000198734.10	1	0.0039514	0.0908821	23	0.102379	No	No
Adipose-Visceral(Omentum)	467	SELP	ENSG00000174175.16	1	0.00769133	0.176901	23	0.18239	No	No
Adipose-Visceral(Omentum)	467	C1orf112	ENSG00000000460.16	1	0.00115839	0.0278013	24	0.0469495	Yes	No
Adipose-Visceral(Omentum)	467	SELL	ENSG00000188404.8	1	0.00435212	0.0957465	22	0.106786	No	No
Adipose-Visceral(Omentum)	467	SELE	ENSG00000007908.15	1	0.000566509	0.0124632	22	0.0335403	Yes	No
Adipose-Visceral(Omentum)	467	METTL18	ENSG00000171806.11	1	0.00441298	0.0970855	22	0.108072	No	No
Adipose-Visceral(Omentum)	467	SCYL3	ENSG00000000457.13	1	0.00437924	0.100722	23	0.111285	No	No
Adipose-Visceral(Omentum)	467	KIFAP3	ENSG00000075945.12	1	0.00563573	0.135257	24	0.143139	No	No
Adipose-Visceral(Omentum)	467	LINC01142	ENSG00000224286.5	1	0.00048378	0.0111269	23	0.0323201	Yes	No
Adipose-Visceral(Omentum)	467	GORAB	ENSG00000120370.12	1	0.000480577	0.0110533	23	0.0322554	Yes	No
Adipose-Visceral(Omentum)	467	PRRX1	ENSG00000116132.11	1	0.00598747	0.137712	23	0.145539	No	No
Adipose-Visceral(Omentum)	467	RP1-79C4.4	ENSG00000271811.1	1	0.000812955	0.017885	22	0.0381428	Yes	No
Adipose-Visceral(Omentum)	467	FMO3	ENSG00000007933.12	1	0.00112373	0.0235983	21	0.0431898	Yes	No
Adipose-Visceral(Omentum)	467	FMO2	ENSG00000094963.13	1	0.0091788	0.192755	21	0.19777	No	No
Adipose-Visceral(Omentum)	467	FMO1	ENSG00000010932.16	1	0.000195347	0.00410229	21	0.0248609	Yes	No
Adipose-Visceral(Omentum)	467	FMO4	ENSG00000076258.9	1	0.000377454	0.00792652	21	0.0290295	Yes	No
Adipose-Visceral(Omentum)	467	PRRC2C	ENSG00000117523.15	1	0.000253506	0.00532362	21	0.0262649	Yes	No
Adipose-Visceral(Omentum)	467	MYOC	ENSG00000034971.16	1	0.0030993	0.0650854	21	0.0791801	No	No
Adipose-Visceral(Omentum)	467	VAMP4	ENSG00000117533.14	1	0.000538874	0.0113164	21	0.0324948	Yes	No
Adipose-Visceral(Omentum)	467	METTL13	ENSG00000010165.19	1	0.00170796	0.0358671	21	0.0538907	No	No
Adipose-Visceral(Omentum)	467	DNM3	ENSG00000197959.13	1	0.00156258	0.037502	24	0.0551964	No	No
Adipose-Visceral(Omentum)	467	PIGC	ENSG00000135845.9	1	0.00474829	0.0854693	18	0.0974627	No	No
Adipose-Visceral(Omentum)	467	SUCO	ENSG00000094975.13	1	0.00362976	0.061706	17	0.0762423	No	No
Adipose-Visceral(Omentum)	467	FASLG	ENSG00000117560.7	1	0.00966443	0.154631	16	0.161357	No	No
Adipose-Visceral(Omentum)	467	TNFSF18	ENSG00000120337.8	1	0.00114964	0.0149453	13	0.0354715	Yes	No
Adipose-Visceral(Omentum)	467	TNFSF4	ENSG00000117586.10	1	0.00635788	0.0826525	13	0.0949081	No	No
Adipose-Visceral(Omentum)	467	PRDX6	ENSG00000117592.8	1	0.000889321	0.0106719	12	0.0318611	Yes	No
Adipose-Visceral(Omentum)	467	SLC9C2	ENSG00000162753.11	1	0.00169916	0.0220891	13	0.0418925	Yes	No
Adipose-Visceral(Omentum)	467	ANKRD45	ENSG00000183831.6	1	0.00167667	0.0217968	13	0.0415842	Yes	No
Adipose-Visceral(Omentum)	467	KLHL20	ENSG00000076321.10	1	0.00277288	0.0360475	13	0.0539791	No	No
Adipose-Visceral(Omentum)	467	CENPL	ENSG00000120334.15	1	0.00108097	0.0129716	12	0.0339863	Yes	No
Adipose-Visceral(Omentum)	467	DARS2	ENSG00000117593.9	1	0.0123591	0.148309	12	0.155466	No	No
Adipose-Visceral(Omentum)	467	ZBTB37	ENSG00000185278.15	1	0.00023638	0.00283657	12	0.0233256	Yes	No
Adipose-Visceral(Omentum)	467	SERPINC1	ENSG00000117601.13	1	0.00530099	0.0636119	12	0.0778839	No	No
Adipose-Visceral(Omentum)	467	RC3H1	ENSG00000135870.11	1	0.000860121	0.0111816	13	0.032365	Yes	No
Adipose-Visceral(Omentum)	467	RABGAP1L	ENSG00000152061.23	1	0.00484211	0.0968423	20	0.107834	No	No
Adipose-Visceral(Omentum)	467	GPR52	ENSG00000203737.3	1	0.00505457	0.0657094	13	0.0796949	No	No
Adipose-Visceral(Omentum)	467	CACYBP	ENSG00000116161.17	1	6.84485e-05	0.00102673	15	0.0195361	Yes	No
Adipose-Visceral(Omentum)	467	MRPS14	ENSG00000120333.4	1	0.000549602	0.00824403	15	0.0293906	Yes	No
Adipose-Visceral(Omentum)	467	TNN	ENSG00000120332.15	1	0.0112757	0.180411	16	0.185763	No	No
Adipose-Visceral(Omentum)	467	KIAA0040	ENSG00000235750.9	1	0.00655381	0.104861	16	0.114965	No	No
Adipose-Visceral(Omentum)	467	RP11-318C24.2	ENSG00000227740.1	1	0.000448364	0.00717383	16	0.0280838	Yes	No
Adipose-Visceral(Omentum)	467	RFWD2	ENSG00000143207.19	1	0.00453227	0.0815808	18	0.0940144	No	No
Adipose-Visceral(Omentum)	467	PAPPA2	ENSG00000116183.10	1	0.00198404	0.0376968	19	0.0553856	No	No
Adipose-Visceral(Omentum)	467	ASTN1	ENSG00000152092.15	1	0.00242279	0.046033	19	0.0626714	No	No
Adipose-Visceral(Omentum)	467	BRINP2	ENSG00000198797.6	1	0.0101735	0.172949	17	0.178778	No	No
Adipose-Visceral(Omentum)	467	LINC01645	ENSG00000224968.1	1	0.0069082	0.110531	16	0.12019	No	No
Adipose-Visceral(Omentum)	467	SEC16B	ENSG00000120341.18	1	0.00284615	0.0455385	16	0.062236	No	No
Adipose-Visceral(Omentum)	467	RASAL2-AS1	ENSG00000224687.1	1	0.000393113	0.00628981	16	0.0271633	Yes	No
Adipose-Visceral(Omentum)	467	RASAL2	ENSG00000075391.16	1	0.00732366	0.161121	22	0.167419	No	No
Adipose-Visceral(Omentum)	467	C1orf220	ENSG00000213057.5	1	0.00521755	0.0991334	19	0.109889	No	No
Adipose-Visceral(Omentum)	467	RP5-1098D14.1	ENSG00000273384.1	1	0.000230924	0.00461847	20	0.0254883	Yes	No
Adipose-Visceral(Omentum)	467	RALGPS2	ENSG00000116191.17	1	0.000141483	0.00297115	21	0.0235462	Yes	No
Adipose-Visceral(Omentum)	467	ANGPTL1	ENSG00000116194.12	1	0.00068531	0.0137062	20	0.0345377	Yes	No
Adipose-Visceral(Omentum)	467	FAM20B	ENSG00000116199.11	1	0.00248927	0.0472961	19	0.0637016	No	No
Adipose-Visceral(Omentum)	467	TOR3A	ENSG00000186283.13	1	0.00279292	0.0530655	19	0.0686435	No	No
Adipose-Visceral(Omentum)	467	ABL2	ENSG00000143322.19	1	0.000772275	0.0154455	20	0.0358836	Yes	No
Adipose-Visceral(Omentum)	467	SOAT1	ENSG00000057252.12	1	0.00278233	0.0584289	21	0.0733294	No	No
Adipose-Visceral(Omentum)	467	TDRD5	ENSG00000162782.15	1	0.00356815	0.0784993	22	0.0911954	No	No
Adipose-Visceral(Omentum)	467	FAM163A	ENSG00000143340.6	1	0.00166717	0.0350106	21	0.0531512	No	No
Adipose-Visceral(Omentum)	467	TOR1AIP2	ENSG00000169905.12	1	0.00049201	0.0103322	21	0.0315321	Yes	No
Adipose-Visceral(Omentum)	467	RP11-533E19.7	ENSG00000272906.1	1	0.00544978	0.114445	21	0.123786	No	No
Adipose-Visceral(Omentum)	467	TOR1AIP1	ENSG00000143337.18	1	0.00192535	0.0404324	21	0.0577749	No	No
Adipose-Visceral(Omentum)	467	RP11-533E19.5	ENSG00000260360.1	1	0.00118336	0.0248505	21	0.0443057	Yes	No
Adipose-Visceral(Omentum)	467	CEP350	ENSG00000135837.15	1	0.000419261	0.00922375	22	0.0303892	Yes	No
Adipose-Visceral(Omentum)	467	QSOX1	ENSG00000116260.16	1	0.00814961	0.171142	21	0.177052	No	No
Adipose-Visceral(Omentum)	467	LHX4	ENSG00000121454.5	1	5.40114e-05	0.00118825	22	0.0196292	Yes	No
Adipose-Visceral(Omentum)	467	ACBD6	ENSG00000230124.6	1	0.000888052	0.0213132	24	0.0411781	Yes	No
Adipose-Visceral(Omentum)	467	XPR1	ENSG00000143324.13	1	0.00100581	0.0201161	20	0.040145	Yes	No
Adipose-Visceral(Omentum)	467	KIAA1614	ENSG00000135835.11	1	0.000434513	0.00782124	18	0.0289025	Yes	No
Adipose-Visceral(Omentum)	467	STX6	ENSG00000135823.13	1	0.000743324	0.0133798	18	0.0342365	Yes	No
Adipose-Visceral(Omentum)	467	MR1	ENSG00000153029.14	1	0.00011563	0.00196572	17	0.0213703	Yes	No
Adipose-Visceral(Omentum)	467	IER5	ENSG00000162783.10	1	0.00453945	0.0771707	17	0.09006	No	No
Adipose-Visceral(Omentum)	467	CACNA1E	ENSG00000198216.10	1	0.00058719	0.0117438	20	0.0328307	Yes	No
Adipose-Visceral(Omentum)	467	GLUL	ENSG00000135821.17	1	0.00418823	0.0711999	17	0.0846838	No	No
Adipose-Visceral(Omentum)	467	RNASEL	ENSG00000135828.11	1	0.00188737	0.0320852	17	0.050656	No	No
Adipose-Visceral(Omentum)	467	RGS16	ENSG00000143333.6	1	0.00121996	0.0207392	17	0.0405983	Yes	No
Adipose-Visceral(Omentum)	467	LINC01686	ENSG00000261504.1	1	0.000204478	0.00347612	17	0.0239026	Yes	No
Adipose-Visceral(Omentum)	467	RGS8	ENSG00000135824.12	1	0.00504064	0.085691	17	0.0976658	No	No
Adipose-Visceral(Omentum)	467	NPL	ENSG00000135838.13	1	0.00216366	0.0367822	17	0.054648	No	No
Adipose-Visceral(Omentum)	467	DHX9	ENSG00000135829.16	1	0.0030108	0.0511835	17	0.0669407	No	No
Adipose-Visceral(Omentum)	467	LAMC1	ENSG00000135862.5	1	0.00695438	0.125179	18	0.133927	No	No
Adipose-Visceral(Omentum)	467	LAMC2	ENSG00000058085.14	1	0.00125834	0.0226502	18	0.0423699	Yes	No
Adipose-Visceral(Omentum)	467	NMNAT2	ENSG00000157064.10	1	0.00198276	0.0376725	19	0.0553564	No	No
Adipose-Visceral(Omentum)	467	SMG7	ENSG00000116698.21	1	0.00277576	0.0499637	18	0.065865	No	No
Adipose-Visceral(Omentum)	467	NCF2	ENSG00000116701.14	1	0.00143207	0.0243452	17	0.0438825	Yes	No
Adipose-Visceral(Omentum)	467	ARPC5	ENSG00000162704.15	1	0.000884293	0.015033	17	0.0355385	Yes	No
Adipose-Visceral(Omentum)	467	RGL1	ENSG00000143344.15	1	0.000159729	0.00287512	18	0.0233477	Yes	No
Adipose-Visceral(Omentum)	467	COLGALT2	ENSG00000198756.10	1	0.0082891	0.149204	18	0.156322	No	No
Adipose-Visceral(Omentum)	467	TSEN15	ENSG00000198860.11	1	0.0126331	0.214764	17	0.219011	No	No
Adipose-Visceral(Omentum)	467	RP11-382D12.2	ENSG00000271387.1	1	7.46518e-05	0.00104513	14	0.0195598	Yes	No
Adipose-Visceral(Omentum)	467	C1orf21	ENSG00000116667.12	1	0.00171368	0.0291326	17	0.0479434	Yes	No
Adipose-Visceral(Omentum)	467	EDEM3	ENSG00000116406.18	1	0.000549528	0.00824293	15	0.0293906	Yes	No
Adipose-Visceral(Omentum)	467	FAM129A	ENSG00000135842.16	1	0.0054634	0.081951	15	0.0943401	No	No
Adipose-Visceral(Omentum)	467	RNF2	ENSG00000121481.10	1	0.0323959	0.421147	13	0.422182	No	No
Adipose-Visceral(Omentum)	467	TRMT1L	ENSG00000121486.11	1	0.000734079	0.00954303	13	0.0307796	Yes	No
Adipose-Visceral(Omentum)	467	SWT1	ENSG00000116668.12	1	0.00241296	0.0337814	14	0.0521365	No	No
Adipose-Visceral(Omentum)	467	IVNS1ABP	ENSG00000116679.15	1	0.00037539	0.00488007	13	0.0258403	Yes	No
Adipose-Visceral(Omentum)	467	GS1-279B7.2	ENSG00000273004.1	1	0.00850016	0.110502	13	0.120166	No	No
Adipose-Visceral(Omentum)	467	HMCN1	ENSG00000143341.11	1	0.00246409	0.0418896	17	0.059037	No	No
Adipose-Visceral(Omentum)	467	PRG4	ENSG00000116690.12	1	0.00442839	0.0708543	16	0.0843846	No	No
Adipose-Visceral(Omentum)	467	TPR	ENSG00000047410.13	1	0.000529025	0.0084644	16	0.0297098	Yes	No
Adipose-Visceral(Omentum)	467	C1orf27	ENSG00000157181.15	1	0.00537231	0.0859569	16	0.0978819	No	No
Adipose-Visceral(Omentum)	467	OCLM	ENSG00000262180.1	1	0.000153124	0.00244999	16	0.0222167	Yes	No
Adipose-Visceral(Omentum)	467	PTGS2	ENSG00000073756.11	1	0.00279385	0.0447016	16	0.0615943	No	No
Adipose-Visceral(Omentum)	467	PACERR	ENSG00000273129.1	1	0.0018741	0.0299857	16	0.048741	Yes	No
Adipose-Visceral(Omentum)	467	PLA2G4A	ENSG00000116711.9	1	0.00297652	0.056554	19	0.0716326	No	No
Adipose-Visceral(Omentum)	467	RGS18	ENSG00000150681.9	1	0.0017913	0.0268695	15	0.0461327	Yes	No
Adipose-Visceral(Omentum)	467	RGS1	ENSG00000090104.11	1	0.00648338	0.0907674	14	0.102276	No	No
Adipose-Visceral(Omentum)	467	RGS13	ENSG00000127074.14	1	4.28914e-05	0.000643371	15	0.0179813	Yes	No
Adipose-Visceral(Omentum)	467	RGS2	ENSG00000116741.7	1	0.0077682	0.116523	15	0.125723	No	No
Adipose-Visceral(Omentum)	467	UCHL5	ENSG00000116750.13	1	0.000129447	0.00207115	16	0.0216566	Yes	No
Adipose-Visceral(Omentum)	467	TROVE2	ENSG00000116747.12	1	0.0137757	0.220412	16	0.224427	No	No
Adipose-Visceral(Omentum)	467	GLRX2	ENSG00000023572.8	1	0.00224376	0.0359001	16	0.0539042	No	No
Adipose-Visceral(Omentum)	467	CDC73	ENSG00000134371.10	1	0.00447979	0.0716766	16	0.0851266	No	No
Adipose-Visceral(Omentum)	467	B3GALT2	ENSG00000162630.5	1	7.42568e-05	0.00118811	16	0.0196292	Yes	No
Adipose-Visceral(Omentum)	467	KCNT2	ENSG00000162687.16	1	0.0040299	0.0685084	17	0.0823119	No	No
Adipose-Visceral(Omentum)	467	CFH	ENSG00000000971.15	1	0.000977681	0.0146652	15	0.0351833	Yes	No
Adipose-Visceral(Omentum)	467	CFHR3	ENSG00000116785.13	1	0.00101709	0.0142393	14	0.0349099	Yes	No
Adipose-Visceral(Omentum)	467	CFHR1	ENSG00000244414.6	1	0.00145466	0.0203653	14	0.0403906	Yes	No
Adipose-Visceral(Omentum)	467	ASPM	ENSG00000066279.17	1	0.00463712	0.0602825	13	0.0749376	No	No
Adipose-Visceral(Omentum)	467	ZBTB41	ENSG00000177888.7	1	0.00885182	0.106222	12	0.116236	No	No
Adipose-Visceral(Omentum)	467	DENND1B	ENSG00000213047.12	1	0.00924426	0.138664	15	0.14645	No	No
Adipose-Visceral(Omentum)	467	C1orf53	ENSG00000203724.10	1	0.00606948	0.0849728	14	0.0970075	No	No
Adipose-Visceral(Omentum)	467	LHX9	ENSG00000143355.15	1	0.000448766	0.00628272	14	0.0271575	Yes	No
Adipose-Visceral(Omentum)	467	NEK7	ENSG00000151414.14	1	0.00440952	0.0617333	14	0.0762707	No	No
Adipose-Visceral(Omentum)	467	PTPRC	ENSG00000081237.18	1	0.00142284	0.0241882	17	0.0437553	Yes	No
Adipose-Visceral(Omentum)	467	MIR181A1HG	ENSG00000229989.3	1	1.24731e-05	0.000224516	18	0.0152466	Yes	No
Adipose-Visceral(Omentum)	467	NR5A2	ENSG00000116833.13	1	1.55132e-05	0.000310265	20	0.0161174	Yes	No
Adipose-Visceral(Omentum)	467	LINC00862	ENSG00000203721.6	1	0.000486297	0.0106985	22	0.0318877	Yes	No
Adipose-Visceral(Omentum)	467	ZNF281	ENSG00000162702.7	1	0.00391086	0.0821281	21	0.0944631	No	No
Adipose-Visceral(Omentum)	467	KIF14	ENSG00000118193.11	1	0.00114078	0.0239565	21	0.0434764	Yes	No
Adipose-Visceral(Omentum)	467	DDX59	ENSG00000118197.13	1	0.00182187	0.0382593	21	0.0558882	No	No
Adipose-Visceral(Omentum)	467	RP11-92G12.3	ENSG00000260088.1	1	0.00995679	0.199136	20	0.203921	No	No
Adipose-Visceral(Omentum)	467	CAMSAP2	ENSG00000118200.14	1	0.000416306	0.00874242	21	0.029922	Yes	No
Adipose-Visceral(Omentum)	467	KIF21B	ENSG00000116852.14	1	0.00107555	0.0225866	21	0.0423304	Yes	No
Adipose-Visceral(Omentum)	467	CACNA1S	ENSG00000081248.10	1	0.00139379	0.0292697	21	0.0480675	Yes	No
Adipose-Visceral(Omentum)	467	TMEM9	ENSG00000116857.16	1	0.00109498	0.0218995	20	0.0416923	Yes	No
Adipose-Visceral(Omentum)	467	IGFN1	ENSG00000163395.16	1	9.82512e-06	0.000196502	20	0.0151734	Yes	No
Adipose-Visceral(Omentum)	467	PKP1	ENSG00000081277.12	1	0.00115391	0.0230781	20	0.0427276	Yes	No
Adipose-Visceral(Omentum)	467	TNNT2	ENSG00000118194.18	1	0.000480874	0.00961748	20	0.030886	Yes	No
Adipose-Visceral(Omentum)	467	LAD1	ENSG00000159166.13	1	2.3304e-05	0.00046608	20	0.0171277	Yes	No
Adipose-Visceral(Omentum)	467	TNNI1	ENSG00000159173.18	1	0.000255191	0.00510382	20	0.0260564	Yes	No
Adipose-Visceral(Omentum)	467	PHLDA3	ENSG00000174307.6	1	0.00180931	0.0361862	20	0.054115	No	No
Adipose-Visceral(Omentum)	467	CSRP1	ENSG00000159176.13	1	0.00026801	0.00536021	20	0.0262883	Yes	No
Adipose-Visceral(Omentum)	467	RP11-134G8.5	ENSG00000223396.2	1	0.000456387	0.00867135	19	0.029864	Yes	No
Adipose-Visceral(Omentum)	467	NAV1	ENSG00000134369.15	1	0.0136938	0.273877	20	0.276481	No	No
Adipose-Visceral(Omentum)	467	IPO9	ENSG00000198700.9	1	0.002566	0.0461881	18	0.0627642	No	No
Adipose-Visceral(Omentum)	467	SHISA4	ENSG00000198892.6	1	0.00399276	0.0718697	18	0.0852939	No	No
Adipose-Visceral(Omentum)	467	LMOD1	ENSG00000163431.12	1	0.000668396	0.0120311	18	0.0330386	Yes	No
Adipose-Visceral(Omentum)	467	TIMM17A	ENSG00000134375.10	1	2.45522e-05	0.000441939	18	0.0169797	Yes	No
Adipose-Visceral(Omentum)	467	RNPEP	ENSG00000176393.10	1	0.00518288	0.0932919	18	0.104458	No	No
Adipose-Visceral(Omentum)	467	ELF3	ENSG00000163435.15	1	0.000270972	0.0048775	18	0.0258391	Yes	No
Adipose-Visceral(Omentum)	467	GPR37L1	ENSG00000170075.8	1	0.00105831	0.0190496	18	0.0392311	Yes	No
Adipose-Visceral(Omentum)	467	ARL8A	ENSG00000143862.7	1	0.000198899	0.00358018	18	0.0239892	Yes	No
Adipose-Visceral(Omentum)	467	PTPN7	ENSG00000143851.15	1	0.00028012	0.00504215	18	0.025983	Yes	No
Adipose-Visceral(Omentum)	467	LGR6	ENSG00000133067.17	1	0.000802552	0.0144459	18	0.0350356	Yes	No
Adipose-Visceral(Omentum)	467	UBE2T	ENSG00000077152.9	1	0.00149322	0.0238916	16	0.0434238	Yes	No
Adipose-Visceral(Omentum)	467	PPP1R12B	ENSG00000077157.21	1	0.00084565	0.0160673	19	0.0365163	Yes	No
Adipose-Visceral(Omentum)	467	SYT2	ENSG00000143858.11	1	0.00267813	0.0455282	17	0.0622314	No	No
Adipose-Visceral(Omentum)	467	KDM5B	ENSG00000117139.16	1	0.00028	0.00476	17	0.0257062	Yes	No
Adipose-Visceral(Omentum)	467	RABIF	ENSG00000183155.4	1	0.000796885	0.013547	17	0.0343666	Yes	No
Adipose-Visceral(Omentum)	467	KLHL12	ENSG00000117153.15	1	0.00240525	0.0408892	17	0.0581728	No	No
Adipose-Visceral(Omentum)	467	ADIPOR1	ENSG00000159346.12	1	0.00156551	0.0266137	17	0.0459203	Yes	No
Adipose-Visceral(Omentum)	467	CYB5R1	ENSG00000159348.12	1	0.0017951	0.0305166	17	0.0492371	Yes	No
Adipose-Visceral(Omentum)	467	TMEM183A	ENSG00000163444.11	1	0.00236191	0.0401525	17	0.0575583	No	No
Adipose-Visceral(Omentum)	467	PPFIA4	ENSG00000143847.15	1	0.00190822	0.0324397	17	0.0509457	No	No
Adipose-Visceral(Omentum)	467	ADORA1	ENSG00000163485.16	1	0.000284694	0.0048398	17	0.0257849	Yes	No
Adipose-Visceral(Omentum)	467	MYBPH	ENSG00000133055.8	1	0.00327886	0.0557406	17	0.0709832	No	No
Adipose-Visceral(Omentum)	467	CHI3L1	ENSG00000133048.12	1	0.000539319	0.00862911	16	0.0298499	Yes	No
Adipose-Visceral(Omentum)	467	CHIT1	ENSG00000133063.15	1	0.000478556	0.00813546	17	0.0292757	Yes	No
Adipose-Visceral(Omentum)	467	LINC01353	ENSG00000231507.1	1	0.00299693	0.0479509	16	0.0642106	No	No
Adipose-Visceral(Omentum)	467	LINC01136	ENSG00000233791.5	1	0.000607838	0.0103333	17	0.0315321	Yes	No
Adipose-Visceral(Omentum)	467	BTG2	ENSG00000159388.5	1	0.0024697	0.0419848	17	0.0591267	No	No
Adipose-Visceral(Omentum)	467	FMOD	ENSG00000122176.10	1	3.12058e-05	0.000530499	17	0.01737	Yes	No
Adipose-Visceral(Omentum)	467	PRELP	ENSG00000188783.5	1	0.00073777	0.0125421	17	0.0335973	Yes	No
Adipose-Visceral(Omentum)	467	ATP2B4	ENSG00000058668.14	1	0.0025874	0.0491606	19	0.0651951	No	No
Adipose-Visceral(Omentum)	467	LAX1	ENSG00000122188.12	1	7.66007e-05	0.00137881	18	0.0202584	Yes	No
Adipose-Visceral(Omentum)	467	ZC3H11A	ENSG00000058673.16	1	0.000624405	0.0112393	18	0.0324327	Yes	No
Adipose-Visceral(Omentum)	467	ZBED6	ENSG00000257315.2	1	0.00306468	0.0520995	17	0.0677491	No	No
Adipose-Visceral(Omentum)	467	SNRPE	ENSG00000182004.12	1	0.00121209	0.0206055	17	0.0405066	Yes	No
Adipose-Visceral(Omentum)	467	SOX13	ENSG00000143842.14	1	0.0024216	0.0435888	18	0.0605675	No	No
Adipose-Visceral(Omentum)	467	ETNK2	ENSG00000143845.14	1	0.0012409	0.0223361	18	0.0421472	Yes	No
Adipose-Visceral(Omentum)	467	REN	ENSG00000143839.14	1	5.47083e-05	0.00098475	18	0.0193919	Yes	No
Adipose-Visceral(Omentum)	467	GOLT1A	ENSG00000174567.7	1	0.00159295	0.028673	18	0.0476062	Yes	No
Adipose-Visceral(Omentum)	467	PLEKHA6	ENSG00000143850.13	1	0.000399764	0.00759552	19	0.0286172	Yes	No
Adipose-Visceral(Omentum)	467	PPP1R15B	ENSG00000158615.8	1	0.00083953	0.0151115	18	0.0356088	Yes	No
Adipose-Visceral(Omentum)	467	PIK3C2B	ENSG00000133056.13	1	0.000241904	0.00459617	19	0.0254757	Yes	No
Adipose-Visceral(Omentum)	467	MDM4	ENSG00000198625.12	1	0.000908074	0.0172534	19	0.0376158	Yes	No
Adipose-Visceral(Omentum)	467	LRRN2	ENSG00000170382.11	1	0.00125052	0.0237598	19	0.0432858	Yes	No
Adipose-Visceral(Omentum)	467	RP11-430C7.5	ENSG00000240219.1	1	0.000334776	0.00602597	18	0.0269979	Yes	No
Adipose-Visceral(Omentum)	467	NFASC	ENSG00000163531.15	1	0.0035096	0.0701921	20	0.0837794	No	No
Adipose-Visceral(Omentum)	467	CNTN2	ENSG00000184144.11	1	1.38762e-05	0.000249772	18	0.0154718	Yes	No
Adipose-Visceral(Omentum)	467	TMEM81	ENSG00000174529.7	1	0.00314731	0.0566515	18	0.0717258	No	No
Adipose-Visceral(Omentum)	467	RBBP5	ENSG00000117222.13	1	0.000518003	0.00932405	18	0.0305135	Yes	No
Adipose-Visceral(Omentum)	467	DSTYK	ENSG00000133059.16	1	0.000220429	0.00396771	18	0.0245354	Yes	No
Adipose-Visceral(Omentum)	467	TMCC2	ENSG00000133069.15	1	0.00179228	0.0304688	17	0.0491948	Yes	No
Adipose-Visceral(Omentum)	467	NUAK2	ENSG00000163545.8	1	0.00205033	0.0348557	17	0.0530013	No	No
Adipose-Visceral(Omentum)	467	KLHDC8A	ENSG00000162873.14	1	0.000703444	0.0112551	16	0.0324523	Yes	No
Adipose-Visceral(Omentum)	467	LEMD1	ENSG00000186007.9	1	0.00100299	0.0160479	16	0.0364951	Yes	No
Adipose-Visceral(Omentum)	467	BLACAT1	ENSG00000281406.1	1	0.000178953	0.00286324	16	0.0233477	Yes	No
Adipose-Visceral(Omentum)	467	CDK18	ENSG00000117266.15	1	0.000520474	0.00832758	16	0.0294339	Yes	No
Adipose-Visceral(Omentum)	467	MFSD4A	ENSG00000174514.12	1	0.000678686	0.010859	16	0.0320696	Yes	No
Adipose-Visceral(Omentum)	467	ELK4	ENSG00000158711.13	1	3.53719e-05	0.00056595	16	0.0175035	Yes	No
Adipose-Visceral(Omentum)	467	SLC45A3	ENSG00000158715.5	1	0.00182879	0.0292607	16	0.0480615	Yes	No
Adipose-Visceral(Omentum)	467	NUCKS1	ENSG00000069275.12	1	0.000402632	0.00644211	16	0.0272556	Yes	No
Adipose-Visceral(Omentum)	467	RAB29	ENSG00000117280.12	1	5.27943e-06	8.44709e-05	16	0.0127964	Yes	No
Adipose-Visceral(Omentum)	467	SLC41A1	ENSG00000133065.10	1	0.000608512	0.0097362	16	0.0310076	Yes	No
Adipose-Visceral(Omentum)	467	PM20D1	ENSG00000162877.12	1	0.00104651	0.0167442	16	0.0371694	Yes	No
Adipose-Visceral(Omentum)	467	SLC26A9	ENSG00000174502.18	1	0.00647046	0.103527	16	0.11376	No	No
Adipose-Visceral(Omentum)	467	RAB7B	ENSG00000276600.4	1	0.000922247	0.0138337	15	0.0345901	Yes	No
Adipose-Visceral(Omentum)	467	CTSE	ENSG00000196188.10	1	0.00133269	0.0199904	15	0.0400635	Yes	No
Adipose-Visceral(Omentum)	467	C1orf186	ENSG00000263961.6	1	0.00116528	0.0174792	15	0.0378002	Yes	No
Adipose-Visceral(Omentum)	467	FAM72A	ENSG00000196550.10	1	0.00108517	0.0151924	14	0.0356523	Yes	No
Adipose-Visceral(Omentum)	467	SRGAP2	ENSG00000266028.7	1	0.000488274	0.00781238	16	0.0289025	Yes	No
Adipose-Visceral(Omentum)	467	IKBKE	ENSG00000263528.7	1	0.000475699	0.00665979	14	0.0275782	Yes	No
Adipose-Visceral(Omentum)	467	RASSF5	ENSG00000266094.7	1	0.000281255	0.00393757	14	0.0244788	Yes	No
Adipose-Visceral(Omentum)	467	EIF2D	ENSG00000143486.15	1	0.00681559	0.0886027	13	0.100337	No	No
Adipose-Visceral(Omentum)	467	DYRK3	ENSG00000143479.15	1	0.000985564	0.0137979	14	0.0345728	Yes	No
Adipose-Visceral(Omentum)	467	MAPKAPK2	ENSG00000162889.10	1	0.000626834	0.00877568	14	0.02995	Yes	No
Adipose-Visceral(Omentum)	467	IL10	ENSG00000136634.5	1	0.00256105	0.0332937	13	0.051713	No	No
Adipose-Visceral(Omentum)	467	IL19	ENSG00000142224.15	1	0.00177782	0.0248895	14	0.0443401	Yes	No
Adipose-Visceral(Omentum)	467	IL20	ENSG00000162891.10	1	0.00288	0.03744	13	0.0551458	No	No
Adipose-Visceral(Omentum)	467	IL24	ENSG00000162892.15	1	0.000980626	0.0127481	13	0.0337839	Yes	No
Adipose-Visceral(Omentum)	467	FCMR	ENSG00000162894.11	1	0.000164956	0.00230938	14	0.0220085	Yes	No
Adipose-Visceral(Omentum)	467	PIGR	ENSG00000162896.5	1	0.00753201	0.0979162	13	0.108817	No	No
Adipose-Visceral(Omentum)	467	C1orf116	ENSG00000182795.12	1	0.000887557	0.0115382	13	0.0326273	Yes	No
Adipose-Visceral(Omentum)	467	PFKFB2	ENSG00000123836.14	1	0.0103084	0.144318	14	0.151792	No	No
Adipose-Visceral(Omentum)	467	YOD1	ENSG00000180667.10	1	0.000274115	0.00356349	13	0.0239501	Yes	No
Adipose-Visceral(Omentum)	467	C4BPB	ENSG00000123843.12	1	0.00294442	0.0412218	14	0.0584379	No	No
Adipose-Visceral(Omentum)	467	C4BPA	ENSG00000123838.10	1	0.000616235	0.00862729	14	0.0298499	Yes	No
Adipose-Visceral(Omentum)	467	CD55	ENSG00000196352.14	1	0.000866075	0.0129911	15	0.0340093	Yes	No
Adipose-Visceral(Omentum)	467	RP11-357P18.2	ENSG00000274245.1	1	0.000421123	0.00631684	15	0.0271681	Yes	No
Adipose-Visceral(Omentum)	467	CR2	ENSG00000117322.17	1	0.00119484	0.0191174	16	0.0392871	Yes	No
Adipose-Visceral(Omentum)	467	CR1	ENSG00000203710.10	1	0.000218772	0.00350036	16	0.0239061	Yes	No
Adipose-Visceral(Omentum)	467	CR1L	ENSG00000197721.16	1	0.000516192	0.00825907	16	0.0293941	Yes	No
Adipose-Visceral(Omentum)	467	CD46	ENSG00000117335.19	1	0.00144583	0.0231332	16	0.0427733	Yes	No
Adipose-Visceral(Omentum)	467	C1orf132	ENSG00000203709.11	1	0.0052389	0.0838223	16	0.0959627	No	No
Adipose-Visceral(Omentum)	467	CD34	ENSG00000174059.16	1	0.000818967	0.0131035	16	0.0340976	Yes	No
Adipose-Visceral(Omentum)	467	RP11-328D5.4	ENSG00000284237.1	1	0.00115211	0.0184338	16	0.0386823	Yes	No
Adipose-Visceral(Omentum)	467	PLXNA2	ENSG00000076356.6	1	6.48906e-05	0.00116803	18	0.0195779	Yes	No
Adipose-Visceral(Omentum)	467	CAMK1G	ENSG00000008118.9	1	0.00363881	0.0654986	18	0.0795002	No	No
Adipose-Visceral(Omentum)	467	LAMB3	ENSG00000196878.14	1	0.000690896	0.0124361	18	0.033535	Yes	No
Adipose-Visceral(Omentum)	467	G0S2	ENSG00000123689.5	1	0.00054703	0.00984654	18	0.0310869	Yes	No
Adipose-Visceral(Omentum)	467	HSD11B1	ENSG00000117594.9	1	0.00110746	0.0210417	19	0.0409003	Yes	No
Adipose-Visceral(Omentum)	467	TRAF3IP3	ENSG00000009790.14	1	0.000475352	0.00855634	18	0.0297532	Yes	No
Adipose-Visceral(Omentum)	467	C1orf74	ENSG00000162757.4	1	0.00104404	0.0187928	18	0.0390051	Yes	No
Adipose-Visceral(Omentum)	467	IRF6	ENSG00000117595.10	1	0.000554907	0.00998833	18	0.0311851	Yes	No
Adipose-Visceral(Omentum)	467	DIEXF	ENSG00000117597.17	1	0.00938919	0.169005	18	0.175004	No	No
Adipose-Visceral(Omentum)	467	SERTAD4	ENSG00000082497.11	1	0.00116373	0.0221109	19	0.0419124	Yes	No
Adipose-Visceral(Omentum)	467	HHAT	ENSG00000054392.12	1	0.00205411	0.0451903	22	0.0619783	No	No
Adipose-Visceral(Omentum)	467	KCNH1	ENSG00000143473.12	1	0.00066057	0.0145325	22	0.0350852	Yes	No
Adipose-Visceral(Omentum)	467	RCOR3	ENSG00000117625.13	1	0.014425	0.274074	19	0.276649	No	No
Adipose-Visceral(Omentum)	467	TRAF5	ENSG00000082512.14	1	0.00302407	0.0574573	19	0.0724037	No	No
Adipose-Visceral(Omentum)	467	LINC00467	ENSG00000153363.12	1	0.00530463	0.100788	19	0.11133	No	No
Adipose-Visceral(Omentum)	467	RD3	ENSG00000198570.5	1	0.000104476	0.00188057	18	0.0212678	Yes	No
Adipose-Visceral(Omentum)	467	SLC30A1	ENSG00000170385.9	1	0.00267534	0.0481562	18	0.064351	No	No
Adipose-Visceral(Omentum)	467	NEK2	ENSG00000117650.12	1	0.00087618	0.0157712	18	0.0361916	Yes	No
Adipose-Visceral(Omentum)	467	LPGAT1	ENSG00000123684.12	1	0.000287187	0.00545655	19	0.0263545	Yes	No
Adipose-Visceral(Omentum)	467	INTS7	ENSG00000143493.12	1	0.0302445	0.574646	19	0.575063	No	No
Adipose-Visceral(Omentum)	467	DTL	ENSG00000143476.17	1	0.000747509	0.0134552	18	0.0343028	Yes	No
Adipose-Visceral(Omentum)	467	RP11-15I11.3	ENSG00000226251.5	1	0.00108134	0.0183828	17	0.0386476	Yes	No
Adipose-Visceral(Omentum)	467	PPP2R5A	ENSG00000066027.11	1	0.00257835	0.0438319	17	0.0608327	No	No
Adipose-Visceral(Omentum)	467	TMEM206	ENSG00000065600.12	1	0.00305417	0.0519209	17	0.0676174	No	No
Adipose-Visceral(Omentum)	467	NENF	ENSG00000117691.9	1	0.000669917	0.0107187	16	0.0318962	Yes	No
Adipose-Visceral(Omentum)	467	RP11-61J19.5	ENSG00000260805.2	1	0.00626518	0.100243	16	0.110885	No	No
Adipose-Visceral(Omentum)	467	ATF3	ENSG00000162772.16	1	0.000688352	0.0110136	16	0.0322092	Yes	No
Adipose-Visceral(Omentum)	467	RP11-338C15.3	ENSG00000237980.1	1	0.00924818	0.147971	16	0.155166	No	No
Adipose-Visceral(Omentum)	467	BATF3	ENSG00000123685.8	1	0.0184867	0.295787	16	0.297929	No	No
Adipose-Visceral(Omentum)	467	NSL1	ENSG00000117697.14	1	0.00175849	0.0298942	17	0.0486571	Yes	No
Adipose-Visceral(Omentum)	467	TATDN3	ENSG00000203705.10	1	0.00283904	0.0454246	16	0.062123	No	No
Adipose-Visceral(Omentum)	467	FLVCR1-AS1	ENSG00000198468.7	1	0.000993174	0.0158908	16	0.0363339	Yes	No
Adipose-Visceral(Omentum)	467	FLVCR1	ENSG00000162769.12	1	0.00182249	0.0291599	16	0.0479707	Yes	No
Adipose-Visceral(Omentum)	467	VASH2	ENSG00000143494.15	1	0.00280508	0.0448813	16	0.0617424	No	No
Adipose-Visceral(Omentum)	467	ANGEL2	ENSG00000174606.13	1	0.0017029	0.0272464	16	0.046432	Yes	No
Adipose-Visceral(Omentum)	467	RPS6KC1	ENSG00000136643.11	1	0.000353531	0.00601002	17	0.0269772	Yes	No
Adipose-Visceral(Omentum)	467	PROX1	ENSG00000117707.15	1	0.000194995	0.00311993	16	0.0236107	Yes	No
Adipose-Visceral(Omentum)	467	SMYD2	ENSG00000143499.13	1	4.26091e-05	0.000766963	18	0.0186374	Yes	No
Adipose-Visceral(Omentum)	467	PTPN14	ENSG00000152104.11	1	0.00209645	0.0377362	18	0.0554228	No	No
Adipose-Visceral(Omentum)	467	CENPF	ENSG00000117724.12	1	0.000786745	0.0125879	16	0.0336388	Yes	No
Adipose-Visceral(Omentum)	467	KCNK2	ENSG00000082482.13	1	0.000656409	0.0124718	19	0.0335403	Yes	No
Adipose-Visceral(Omentum)	467	KCTD3	ENSG00000136636.12	1	0.00080273	0.0128437	16	0.0338999	Yes	No
Adipose-Visceral(Omentum)	467	ESRRG	ENSG00000196482.16	1	0.000478991	0.0119748	25	0.0329798	Yes	No
Adipose-Visceral(Omentum)	467	GPATCH2	ENSG00000092978.10	1	0.000853792	0.0196372	23	0.0397732	Yes	No
Adipose-Visceral(Omentum)	467	SPATA17	ENSG00000162814.10	1	0.000985655	0.0226701	23	0.0423783	Yes	No
Adipose-Visceral(Omentum)	467	RRP15	ENSG00000067533.5	1	0.000256067	0.00486527	19	0.0258124	Yes	No
Adipose-Visceral(Omentum)	467	TGFB2	ENSG00000092969.11	1	0.00110197	0.0220394	20	0.041816	Yes	No
Adipose-Visceral(Omentum)	467	LYPLAL1	ENSG00000143353.11	1	0.0029822	0.0566618	19	0.0717337	No	No
Adipose-Visceral(Omentum)	467	RP11-135J2.3	ENSG00000223842.1	1	0.00903828	0.171727	19	0.177607	No	No
Adipose-Visceral(Omentum)	467	RP11-392O17.2	ENSG00000277007.1	1	0.00239491	0.0431084	18	0.0600842	No	No
Adipose-Visceral(Omentum)	467	RP11-392O17.1	ENSG00000228536.2	1	8.23944e-05	0.00164789	20	0.0207218	Yes	No
Adipose-Visceral(Omentum)	467	ZC3H11B	ENSG00000215817.5	1	0.00349133	0.0663353	19	0.0802707	No	No
Adipose-Visceral(Omentum)	467	EPRS	ENSG00000136628.17	1	2.99862e-05	0.000539751	18	0.0174848	Yes	No
Adipose-Visceral(Omentum)	467	BPNT1	ENSG00000162813.17	1	0.006957	0.118269	17	0.127354	No	No
Adipose-Visceral(Omentum)	467	IARS2	ENSG00000067704.9	1	0.00751766	0.1278	17	0.136317	No	No
Adipose-Visceral(Omentum)	467	RAB3GAP2	ENSG00000118873.15	1	0.0015706	0.0282708	18	0.0472846	Yes	No
Adipose-Visceral(Omentum)	467	MARK1	ENSG00000116141.15	1	0.00245186	0.0441334	18	0.0610881	No	No
Adipose-Visceral(Omentum)	467	C1orf115	ENSG00000162817.6	1	0.000581759	0.0098899	17	0.0311055	Yes	No
Adipose-Visceral(Omentum)	467	MARC2	ENSG00000117791.15	1	6.64198e-05	0.00112914	17	0.0195598	Yes	No
Adipose-Visceral(Omentum)	467	MARC1	ENSG00000186205.12	1	0.000696928	0.0118478	17	0.0329012	Yes	No
Adipose-Visceral(Omentum)	467	RNU6ATAC35P	ENSG00000221571.3	1	0.0023449	0.0398634	17	0.0573528	No	No
Adipose-Visceral(Omentum)	467	RP11-295M18.6	ENSG00000272823.1	1	0.000274179	0.00438687	16	0.0252287	Yes	No
Adipose-Visceral(Omentum)	467	LINC01352	ENSG00000238078.1	1	2.5135e-05	0.000427296	17	0.0169797	Yes	No
Adipose-Visceral(Omentum)	467	HLX	ENSG00000136630.12	1	9.31656e-05	0.00158381	17	0.0206268	Yes	No
Adipose-Visceral(Omentum)	467	C1orf140	ENSG00000234754.1	1	0.00081642	0.0130627	16	0.0340691	Yes	No
Adipose-Visceral(Omentum)	467	DUSP10	ENSG00000143507.17	1	0.00055806	0.00948701	17	0.0307299	Yes	No
Adipose-Visceral(Omentum)	467	RP11-378J18.9	ENSG00000276997.4	1	0.000283129	0.00509631	18	0.0260564	Yes	No
Adipose-Visceral(Omentum)	467	HHIPL2	ENSG00000143512.12	1	0.000907767	0.0163398	18	0.0368138	Yes	No
Adipose-Visceral(Omentum)	467	TAF1A	ENSG00000143498.17	1	0.00916035	0.164886	18	0.171025	No	No
Adipose-Visceral(Omentum)	467	MIA3	ENSG00000154305.16	1	0.00297078	0.0564449	19	0.0715551	No	No
Adipose-Visceral(Omentum)	467	AIDA	ENSG00000186063.12	1	7.15035e-05	0.00128706	18	0.0200808	Yes	No
Adipose-Visceral(Omentum)	467	BROX	ENSG00000162819.11	1	0.00517668	0.0931803	18	0.104359	No	No
Adipose-Visceral(Omentum)	467	FAM177B	ENSG00000197520.10	1	0.00446144	0.0803058	18	0.0928672	No	No
Adipose-Visceral(Omentum)	467	RP11-452F19.3	ENSG00000228106.5	1	0.000104144	0.0018746	18	0.0212616	Yes	No
Adipose-Visceral(Omentum)	467	DISP1	ENSG00000154309.8	1	0.00195205	0.0351369	18	0.0532407	No	No
Adipose-Visceral(Omentum)	467	TLR5	ENSG00000187554.11	1	0.00830509	0.149492	18	0.156568	No	No
Adipose-Visceral(Omentum)	467	SUSD4	ENSG00000143502.14	1	0.00253443	0.0481542	19	0.064351	No	No
Adipose-Visceral(Omentum)	467	CAPN8	ENSG00000203697.11	1	0.0136217	0.245191	18	0.24836	No	No
Adipose-Visceral(Omentum)	467	CAPN2	ENSG00000162909.17	1	0.00010727	0.00193087	18	0.0213378	Yes	No
Adipose-Visceral(Omentum)	467	TP53BP2	ENSG00000143514.16	1	0.00730106	0.131419	18	0.139654	No	No
Adipose-Visceral(Omentum)	467	RP11-504P24.9	ENSG00000278467.1	1	0.00133096	0.0226264	17	0.0423474	Yes	No
Adipose-Visceral(Omentum)	467	FBXO28	ENSG00000143756.11	1	0.00226664	0.0362663	16	0.0541922	No	No
Adipose-Visceral(Omentum)	467	DEGS1	ENSG00000143753.12	1	0.00155946	0.0249514	16	0.0444018	Yes	No
Adipose-Visceral(Omentum)	467	NVL	ENSG00000143748.17	1	0.00520548	0.0936986	18	0.104835	No	No
Adipose-Visceral(Omentum)	467	CNIH4	ENSG00000143771.11	1	0.000464217	0.0078917	17	0.0289725	Yes	No
Adipose-Visceral(Omentum)	467	WDR26	ENSG00000162923.14	1	0.000371861	0.0066935	18	0.0276226	Yes	No
Adipose-Visceral(Omentum)	467	CNIH3	ENSG00000143786.7	1	0.00044949	0.00854031	19	0.0297496	Yes	No
Adipose-Visceral(Omentum)	467	DNAH14	ENSG00000185842.15	1	0.0028656	0.0544464	19	0.0698807	No	No
Adipose-Visceral(Omentum)	467	LBR	ENSG00000143815.14	1	0.0283939	0.454302	16	0.45519	No	No
Adipose-Visceral(Omentum)	467	ENAH	ENSG00000154380.17	1	0.00403759	0.068639	17	0.0824412	No	No
Adipose-Visceral(Omentum)	467	SRP9	ENSG00000143742.12	1	0.00251258	0.0402013	16	0.0575906	No	No
Adipose-Visceral(Omentum)	467	EPHX1	ENSG00000143819.12	1	0.000116084	0.00185735	16	0.0212522	Yes	No
Adipose-Visceral(Omentum)	467	TMEM63A	ENSG00000196187.11	1	0.0121325	0.19412	16	0.199102	No	No
Adipose-Visceral(Omentum)	467	LEFTY1	ENSG00000243709.1	1	0.00764885	0.122382	16	0.131255	No	No
Adipose-Visceral(Omentum)	467	PYCR2	ENSG00000143811.18	1	0.00774046	0.116107	15	0.125349	No	No
Adipose-Visceral(Omentum)	467	LEFTY2	ENSG00000143768.12	1	0.00131004	0.0196506	15	0.0397913	Yes	No
Adipose-Visceral(Omentum)	467	SDE2	ENSG00000143751.9	1	0.0013839	0.0221423	16	0.0419319	Yes	No
Adipose-Visceral(Omentum)	467	H3F3A	ENSG00000163041.9	1	0.0016437	0.0262993	16	0.045631	Yes	No
Adipose-Visceral(Omentum)	467	LINC01703	ENSG00000225518.2	1	0.0241699	0.386718	16	0.387929	No	No
Adipose-Visceral(Omentum)	467	ACBD3	ENSG00000182827.8	1	0.00109256	0.0196661	18	0.0397913	Yes	No
Adipose-Visceral(Omentum)	467	MIXL1	ENSG00000185155.11	1	8.05128e-05	0.00136872	17	0.0202584	Yes	No
Adipose-Visceral(Omentum)	467	LIN9	ENSG00000183814.15	1	0.00124423	0.0236403	19	0.0432041	Yes	No
Adipose-Visceral(Omentum)	467	PARP1	ENSG00000143799.12	1	0.00142484	0.027072	19	0.0462975	Yes	No
Adipose-Visceral(Omentum)	467	STUM	ENSG00000203685.9	1	0.00129035	0.0258069	20	0.0451408	Yes	No
Adipose-Visceral(Omentum)	467	ITPKB	ENSG00000143772.9	1	0.00152979	0.0321257	21	0.050702	No	No
Adipose-Visceral(Omentum)	467	PSEN2	ENSG00000143801.16	1	0.000478589	0.00909319	19	0.0302651	Yes	No
Adipose-Visceral(Omentum)	467	COQ8A	ENSG00000163050.16	1	0.00246797	0.0493595	20	0.0653718	No	No
Adipose-Visceral(Omentum)	467	CDC42BPA	ENSG00000143776.18	1	0.000489146	0.0107612	22	0.0319683	Yes	No
Adipose-Visceral(Omentum)	467	ZNF678	ENSG00000181450.17	1	0.00551295	0.110259	20	0.119938	No	No
Adipose-Visceral(Omentum)	467	SNAP47	ENSG00000143740.14	1	0.00207808	0.0394835	19	0.0569908	No	No
Adipose-Visceral(Omentum)	467	JMJD4	ENSG00000081692.12	1	0.000768508	0.0146017	19	0.0351256	Yes	No
Adipose-Visceral(Omentum)	467	WNT9A	ENSG00000143816.7	1	0.00936923	0.187385	20	0.192513	No	No
Adipose-Visceral(Omentum)	467	RP5-881P19.7	ENSG00000276255.2	1	0.00128028	0.0243254	19	0.0438664	Yes	No
Adipose-Visceral(Omentum)	467	ARF1	ENSG00000143761.15	1	0.00334999	0.0636499	19	0.0779144	No	No
Adipose-Visceral(Omentum)	467	C1orf35	ENSG00000143793.12	1	0.000135332	0.00257132	19	0.0224184	Yes	No
Adipose-Visceral(Omentum)	467	MRPL55	ENSG00000162910.18	1	0.0055224	0.104926	19	0.115022	No	No
Adipose-Visceral(Omentum)	467	GUK1	ENSG00000143774.16	1	0.00284813	0.0541145	19	0.0695791	No	No
Adipose-Visceral(Omentum)	467	GJC2	ENSG00000198835.3	1	0.00259924	0.0493855	19	0.0653859	No	No
Adipose-Visceral(Omentum)	467	IBA57-AS1	ENSG00000203684.5	1	0.00886425	0.168421	19	0.174459	No	No
Adipose-Visceral(Omentum)	467	IBA57	ENSG00000181873.12	1	0.00310385	0.0589731	19	0.0738046	No	No
Adipose-Visceral(Omentum)	467	C1orf145	ENSG00000162913.9	1	0.00511103	0.0919985	18	0.103338	No	No
Adipose-Visceral(Omentum)	467	OBSCN	ENSG00000154358.20	1	0.00179954	0.0341913	19	0.0524371	No	No
Adipose-Visceral(Omentum)	467	TRIM11	ENSG00000154370.15	1	0.000121888	0.00195021	16	0.0213378	Yes	No
Adipose-Visceral(Omentum)	467	TRIM17	ENSG00000162931.11	1	0.000530078	0.00848125	16	0.0297106	Yes	No
Adipose-Visceral(Omentum)	467	HIST3H2A	ENSG00000181218.5	1	0.000132216	0.00211545	16	0.0218198	Yes	No
Adipose-Visceral(Omentum)	467	HIST3H2BB	ENSG00000196890.4	1	0.000357077	0.00571324	16	0.026668	Yes	No
Adipose-Visceral(Omentum)	467	RNF187	ENSG00000168159.11	1	0.0011213	0.0179407	16	0.0382045	Yes	No
Adipose-Visceral(Omentum)	467	RHOU	ENSG00000116574.5	1	0.000297412	0.00446118	15	0.0253075	Yes	No
Adipose-Visceral(Omentum)	467	RP5-1061H20.4	ENSG00000177788.5	1	3.30009e-05	0.000495014	15	0.0171785	Yes	No
Adipose-Visceral(Omentum)	467	RAB4A	ENSG00000168118.11	1	0.00173023	0.0276837	16	0.0468083	Yes	No
Adipose-Visceral(Omentum)	467	CCSAP	ENSG00000154429.10	1	0.00305643	0.0489029	16	0.064959	No	No
Adipose-Visceral(Omentum)	467	ACTA1	ENSG00000143632.14	1	0.000984628	0.0157541	16	0.036172	Yes	No
Adipose-Visceral(Omentum)	467	NUP133	ENSG00000069248.11	1	0.00491919	0.0836263	17	0.0957872	No	No
Adipose-Visceral(Omentum)	467	ABCB10	ENSG00000135776.4	1	0.000582271	0.00989861	17	0.0311075	Yes	No
Adipose-Visceral(Omentum)	467	TAF5L	ENSG00000135801.9	1	0.000667656	0.0113502	17	0.0325137	Yes	No
Adipose-Visceral(Omentum)	467	URB2	ENSG00000135763.9	1	0.000390184	0.00702332	18	0.0279284	Yes	No
Adipose-Visceral(Omentum)	467	LINC01736	ENSG00000228058.1	1	0.000619914	0.0117784	19	0.03288	Yes	No
Adipose-Visceral(Omentum)	467	GALNT2	ENSG00000143641.9	1	0.000550829	0.0115674	21	0.0326548	Yes	No
Adipose-Visceral(Omentum)	467	PGBD5	ENSG00000177614.10	1	2.42914e-06	4.85829e-05	20	0.0122824	Yes	No
Adipose-Visceral(Omentum)	467	COG2	ENSG00000135775.13	1	0.000465029	0.00930058	20	0.0304916	Yes	No
Adipose-Visceral(Omentum)	467	AGT	ENSG00000135744.7	1	0.00211169	0.0401222	19	0.0575341	No	No
Adipose-Visceral(Omentum)	467	CAPN9	ENSG00000135773.12	1	0.00266784	0.0506889	19	0.066498	No	No
Adipose-Visceral(Omentum)	467	C1orf198	ENSG00000119280.16	1	0.00109284	0.0218567	20	0.0416587	Yes	No
Adipose-Visceral(Omentum)	467	TTC13	ENSG00000143643.12	1	0.00758078	0.159196	21	0.165573	No	No
Adipose-Visceral(Omentum)	467	ARV1	ENSG00000173409.13	1	0.000302318	0.00634867	21	0.0272131	Yes	No
Adipose-Visceral(Omentum)	467	FAM89A	ENSG00000182118.7	1	0.00037584	0.00789264	21	0.0289725	Yes	No
Adipose-Visceral(Omentum)	467	C1orf131	ENSG00000143633.12	1	0.00196214	0.0412049	21	0.058432	No	No
Adipose-Visceral(Omentum)	467	GNPAT	ENSG00000116906.11	1	0.00112541	0.0236337	21	0.0432041	Yes	No
Adipose-Visceral(Omentum)	467	EXOC8	ENSG00000116903.7	1	0.000153919	0.00307837	20	0.0236098	Yes	No
Adipose-Visceral(Omentum)	467	SPRTN	ENSG00000010072.15	1	0.000768736	0.0161435	21	0.0366241	Yes	No
Adipose-Visceral(Omentum)	467	EGLN1	ENSG00000135766.8	1	0.00232925	0.0489142	21	0.0649691	No	No
Adipose-Visceral(Omentum)	467	TSNAX	ENSG00000116918.13	1	0.000334921	0.00703335	21	0.0279326	Yes	No
Adipose-Visceral(Omentum)	467	DISC1	ENSG00000162946.21	1	0.000607721	0.0145853	24	0.0351092	Yes	No
Adipose-Visceral(Omentum)	467	SIPA1L2	ENSG00000116991.10	1	0.000775639	0.0162884	21	0.0367858	Yes	No
Adipose-Visceral(Omentum)	467	MAP10	ENSG00000212916.4	1	0.00210827	0.0463819	22	0.0628953	No	No
Adipose-Visceral(Omentum)	467	NTPCR	ENSG00000135778.11	1	1.86956e-05	0.000411304	22	0.0167885	Yes	No
Adipose-Visceral(Omentum)	467	PCNX2	ENSG00000135749.18	1	0.00123212	0.0308029	25	0.0495212	Yes	No
Adipose-Visceral(Omentum)	467	MAP3K21	ENSG00000143674.10	1	0.000572624	0.0125977	22	0.0336388	Yes	No
Adipose-Visceral(Omentum)	467	KCNK1	ENSG00000135750.14	1	0.000217713	0.00478968	22	0.025721	Yes	No
Adipose-Visceral(Omentum)	467	COA6	ENSG00000168275.14	1	6.53647e-05	0.00137266	21	0.0202584	Yes	No
Adipose-Visceral(Omentum)	467	TARBP1	ENSG00000059588.9	1	0.000901533	0.0189322	21	0.039127	Yes	No
Adipose-Visceral(Omentum)	467	LINC01354	ENSG00000231768.1	1	0.000692915	0.0138583	20	0.0346162	Yes	No
Adipose-Visceral(Omentum)	467	IRF2BP2	ENSG00000168264.10	1	0.00209803	0.0419606	20	0.0591019	No	No
Adipose-Visceral(Omentum)	467	LINC00184	ENSG00000224939.1	1	0.0029846	0.0596921	20	0.0743892	No	No
Adipose-Visceral(Omentum)	467	LINC01132	ENSG00000227630.2	1	0.000571657	0.0114331	20	0.0325573	Yes	No
Adipose-Visceral(Omentum)	467	RP11-443B7.1	ENSG00000238005.2	1	3.23888e-05	0.000615388	19	0.0177378	Yes	No
Adipose-Visceral(Omentum)	467	RP11-443B7.3	ENSG00000258082.1	1	6.6531e-05	0.00126409	19	0.020019	Yes	No
Adipose-Visceral(Omentum)	467	LINC01348	ENSG00000280587.1	1	0.000306424	0.00551562	18	0.0264642	Yes	No
Adipose-Visceral(Omentum)	467	RP4-597N16.4	ENSG00000273416.1	1	0.00244917	0.044085	18	0.0610494	No	No
Adipose-Visceral(Omentum)	467	TOMM20	ENSG00000173726.10	1	0.000319502	0.00607054	19	0.0270559	Yes	No
Adipose-Visceral(Omentum)	467	RBM34	ENSG00000188739.14	1	0.000111358	0.00211579	19	0.0218198	Yes	No
Adipose-Visceral(Omentum)	467	ARID4B	ENSG00000054267.21	1	0.000579261	0.0115852	20	0.0326691	Yes	No
Adipose-Visceral(Omentum)	467	GGPS1	ENSG00000152904.11	1	0.00443484	0.0842619	19	0.0963737	No	No
Adipose-Visceral(Omentum)	467	TBCE	ENSG00000116957.12	1	0.00157986	0.0315971	20	0.0502633	No	No
Adipose-Visceral(Omentum)	467	B3GALNT2	ENSG00000162885.12	1	0.00120923	0.0241845	20	0.0437553	Yes	No
Adipose-Visceral(Omentum)	467	GNG4	ENSG00000168243.10	1	0.000643156	0.0141494	22	0.0348597	Yes	No
Adipose-Visceral(Omentum)	467	LYST	ENSG00000143669.13	1	0.000253147	0.00582239	23	0.0267493	Yes	No
Adipose-Visceral(Omentum)	467	RP4-580N22.2	ENSG00000229291.1	1	0.000393319	0.00825971	21	0.0293941	Yes	No
Adipose-Visceral(Omentum)	467	NID1	ENSG00000116962.14	1	0.000242967	0.00534527	22	0.0262672	Yes	No
Adipose-Visceral(Omentum)	467	GPR137B	ENSG00000077585.13	1	0.000112489	0.00247477	22	0.0222713	Yes	No
Adipose-Visceral(Omentum)	467	ERO1B	ENSG00000086619.13	1	0.00085693	0.0188525	22	0.0390536	Yes	No
Adipose-Visceral(Omentum)	467	EDARADD	ENSG00000186197.13	1	8.07515e-05	0.00185728	23	0.0212522	Yes	No
Adipose-Visceral(Omentum)	467	LGALS8	ENSG00000116977.18	1	0.00073053	0.0168022	23	0.0372245	Yes	No
Adipose-Visceral(Omentum)	467	HEATR1	ENSG00000119285.10	1	0.000404943	0.00931368	23	0.0305067	Yes	No
Adipose-Visceral(Omentum)	467	ACTN2	ENSG00000077522.12	1	0.000299799	0.00689537	23	0.0278343	Yes	No
Adipose-Visceral(Omentum)	467	MTR	ENSG00000116984.12	1	0.000509875	0.012237	24	0.033273	Yes	No
Adipose-Visceral(Omentum)	467	RYR2	ENSG00000198626.15	1	0.000161062	0.00531504	33	0.0262649	Yes	No
Adipose-Visceral(Omentum)	467	LINC01139	ENSG00000215808.2	1	0.0002501	0.00575231	23	0.0267098	Yes	No
Adipose-Visceral(Omentum)	467	CHRM3	ENSG00000133019.11	1	0.00114885	0.0321678	28	0.0507149	No	No
Adipose-Visceral(Omentum)	467	FMN2	ENSG00000155816.19	1	4.94415e-05	0.00128548	26	0.0200808	Yes	No
Adipose-Visceral(Omentum)	467	GREM2	ENSG00000180875.4	1	0.000478127	0.0109969	23	0.0321805	Yes	No
Adipose-Visceral(Omentum)	467	FH	ENSG00000091483.6	1	0.00371352	0.0891246	24	0.100805	No	No
Adipose-Visceral(Omentum)	467	KMO	ENSG00000117009.11	1	0.00222127	0.0533105	24	0.0688413	No	No
Adipose-Visceral(Omentum)	467	OPN3	ENSG00000054277.13	1	0.00533949	0.133487	25	0.141483	No	No
Adipose-Visceral(Omentum)	467	CHML	ENSG00000203668.2	1	0.00364215	0.0874115	24	0.0992297	No	No
Adipose-Visceral(Omentum)	467	EXO1	ENSG00000174371.16	1	0.00192902	0.0482256	25	0.0644121	No	No
Adipose-Visceral(Omentum)	467	MAP1LC3C	ENSG00000197769.5	1	2.11003e-05	0.000527507	25	0.017337	Yes	No
Adipose-Visceral(Omentum)	467	PLD5	ENSG00000180287.16	1	0.000420841	0.0113627	27	0.0325137	Yes	No
Adipose-Visceral(Omentum)	467	LINC01347	ENSG00000214837.8	1	0.000122481	0.00232714	19	0.0220085	Yes	No
Adipose-Visceral(Omentum)	467	CEP170	ENSG00000143702.15	1	0.00481934	0.0963868	20	0.1074	No	No
Adipose-Visceral(Omentum)	467	SDCCAG8	ENSG00000054282.15	1	5.58008e-05	0.00111602	20	0.0195598	Yes	No
Adipose-Visceral(Omentum)	467	AKT3	ENSG00000117020.16	1	0.000618404	0.0123681	20	0.0334422	Yes	No
Adipose-Visceral(Omentum)	467	ZBTB18	ENSG00000179456.10	1	0.00123283	0.0184924	15	0.0387587	Yes	No
Adipose-Visceral(Omentum)	467	C1orf100	ENSG00000173728.10	1	0.00130827	0.0222406	17	0.042051	Yes	No
Adipose-Visceral(Omentum)	467	ADSS	ENSG00000035687.9	1	0.00137476	0.0247458	18	0.0442288	Yes	No
Adipose-Visceral(Omentum)	467	C1orf101	ENSG00000179397.17	1	0.000250312	0.00500624	20	0.0259458	Yes	No
Adipose-Visceral(Omentum)	467	DESI2	ENSG00000121644.18	1	0.000270176	0.00540351	20	0.0262883	Yes	No
Adipose-Visceral(Omentum)	467	COX20	ENSG00000203667.9	1	0.000720867	0.0151382	21	0.0356182	Yes	No
Adipose-Visceral(Omentum)	467	HNRNPU	ENSG00000153187.18	1	0.000873116	0.0183354	21	0.0386051	Yes	No
Adipose-Visceral(Omentum)	467	RP11-11N7.4	ENSG00000273175.1	1	2.04844e-05	0.000430171	21	0.0169797	Yes	No
Adipose-Visceral(Omentum)	467	EFCAB2	ENSG00000203666.12	1	0.0023333	0.0559993	24	0.0711667	No	No
Adipose-Visceral(Omentum)	467	KIF26B	ENSG00000162849.15	1	0.00054953	0.0164859	30	0.0369371	Yes	No
Adipose-Visceral(Omentum)	467	SMYD3	ENSG00000185420.18	1	2.81704e-05	0.000957793	34	0.0192554	Yes	No
Adipose-Visceral(Omentum)	467	TFB2M	ENSG00000162851.7	1	0.000551429	0.0143371	26	0.0349811	Yes	No
Adipose-Visceral(Omentum)	467	CNST	ENSG00000162852.13	1	0.00047882	0.0129281	27	0.0339633	Yes	No
Adipose-Visceral(Omentum)	467	RP11-439E19.9	ENSG00000260698.1	1	5.62926e-05	0.00146361	26	0.0204541	Yes	No
Adipose-Visceral(Omentum)	467	SCCPDH	ENSG00000143653.9	1	0.000105996	0.00286189	27	0.0233477	Yes	No
Adipose-Visceral(Omentum)	467	AHCTF1	ENSG00000153207.14	1	0.000421473	0.0118012	28	0.0328962	Yes	No
Adipose-Visceral(Omentum)	467	ZNF670	ENSG00000277462.1	1	0.000792021	0.0205925	26	0.0405066	Yes	No
Adipose-Visceral(Omentum)	467	ZNF669	ENSG00000188295.14	1	0.000578137	0.0150316	26	0.0355385	Yes	No
Adipose-Visceral(Omentum)	467	C1orf229	ENSG00000221953.5	1	0.00160027	0.0400067	25	0.0574226	No	No
Adipose-Visceral(Omentum)	467	ZNF124	ENSG00000196418.12	1	0.00035345	0.0091897	26	0.0303646	Yes	No
Adipose-Visceral(Omentum)	467	RP11-488L18.10	ENSG00000259865.1	1	0.000321628	0.0080407	25	0.0291853	Yes	No
Adipose-Visceral(Omentum)	467	ZNF496	ENSG00000162714.12	1	0.00201011	0.0502526	25	0.066091	No	No
Adipose-Visceral(Omentum)	467	NLRP3	ENSG00000162711.16	1	0.00145655	0.0378703	26	0.0555606	No	No
Adipose-Visceral(Omentum)	467	OR2B11	ENSG00000177535.7	1	0.00633173	0.164625	26	0.170791	No	No
Adipose-Visceral(Omentum)	467	GCSAML	ENSG00000169224.12	1	0.000219541	0.00570808	26	0.0266649	Yes	No
Adipose-Visceral(Omentum)	467	TRIM58	ENSG00000162722.8	1	0.000679544	0.0163091	24	0.0368037	Yes	No
Adipose-Visceral(Omentum)	467	OR2W3	ENSG00000238243.3	1	0.000590668	0.014176	24	0.0348708	Yes	No
Adipose-Visceral(Omentum)	467	SH3BP5L	ENSG00000175137.10	1	0.00448681	0.0538417	12	0.0693227	No	No
Adipose-Visceral(Omentum)	467	ZNF672	ENSG00000171161.12	1	0.000426471	0.00469118	11	0.0256141	Yes	No
Adipose-Visceral(Omentum)	467	ZNF692	ENSG00000171163.15	1	0.000894469	0.00983916	11	0.0310869	Yes	No
Adipose-Visceral(Omentum)	467	PGBD2	ENSG00000185220.11	1	0.000668579	0.00668579	10	0.0276226	Yes	No
Adipose-Visceral(Omentum)	467	FAM110C	ENSG00000184731.5	2	0.0090575	0.117747	13	0.126853	No	No
Adipose-Visceral(Omentum)	467	SH3YL1	ENSG00000035115.21	2	0.000104606	0.00177831	17	0.0209234	Yes	No
Adipose-Visceral(Omentum)	467	ACP1	ENSG00000143727.15	2	0.00476004	0.0809206	17	0.0934276	No	No
Adipose-Visceral(Omentum)	467	ALKAL2	ENSG00000189292.15	2	0.00287333	0.0488467	17	0.0649332	No	No
Adipose-Visceral(Omentum)	467	TMEM18	ENSG00000151353.14	2	0.00134041	0.0294891	22	0.0482688	Yes	No
Adipose-Visceral(Omentum)	467	SNTG2	ENSG00000172554.11	2	0.00416569	0.116639	28	0.125829	No	No
Adipose-Visceral(Omentum)	467	TPO	ENSG00000115705.20	2	0.0152582	0.411972	27	0.413054	No	No
Adipose-Visceral(Omentum)	467	AC141930.3	ENSG00000283766.1	2	0.000815289	0.0211975	26	0.0410875	Yes	No
Adipose-Visceral(Omentum)	467	PXDN	ENSG00000130508.10	2	0.000948469	0.0256087	27	0.0449599	Yes	No
Adipose-Visceral(Omentum)	467	TSSC1	ENSG00000032389.12	2	0.00135487	0.0352266	26	0.0533004	No	No
Adipose-Visceral(Omentum)	467	TRAPPC12	ENSG00000171853.15	2	0.00275792	0.068948	25	0.0827127	No	No
Adipose-Visceral(Omentum)	467	RP11-1293J14.1	ENSG00000271868.1	2	0.000183842	0.00441221	24	0.0252527	Yes	No
Adipose-Visceral(Omentum)	467	ADI1	ENSG00000182551.13	2	0.00200999	0.0482398	24	0.0644262	No	No
Adipose-Visceral(Omentum)	467	AC108488.4	ENSG00000242282.6	2	0.00183444	0.0440265	24	0.0609919	No	No
Adipose-Visceral(Omentum)	467	RNASEH1	ENSG00000171865.9	2	0.00132735	0.0318565	24	0.0504502	No	No
Adipose-Visceral(Omentum)	467	RPS7	ENSG00000171863.12	2	4.51275e-05	0.00108306	24	0.0195598	Yes	No
Adipose-Visceral(Omentum)	467	COLEC11	ENSG00000118004.17	2	0.000256134	0.00640336	25	0.0272433	Yes	No
Adipose-Visceral(Omentum)	467	ALLC	ENSG00000151360.9	2	0.000206983	0.00496759	24	0.0258925	Yes	No
Adipose-Visceral(Omentum)	467	DCDC2C	ENSG00000214866.8	2	0.000531027	0.0132757	25	0.0341944	Yes	No
Adipose-Visceral(Omentum)	467	LINC00487	ENSG00000205837.7	2	0.000237012	0.00521427	22	0.0261194	Yes	No
Adipose-Visceral(Omentum)	467	CMPK2	ENSG00000134326.11	2	0.000227161	0.00499755	22	0.0259315	Yes	No
Adipose-Visceral(Omentum)	467	RSAD2	ENSG00000134321.11	2	0.00404023	0.0848447	21	0.0968983	No	No
Adipose-Visceral(Omentum)	467	RP11-439M11.1	ENSG00000271947.1	2	0.0064213	0.134847	21	0.142764	No	No
Adipose-Visceral(Omentum)	467	RNF144A	ENSG00000151692.14	2	0.000602712	0.0132597	22	0.0341934	Yes	No
Adipose-Visceral(Omentum)	467	RP11-557L19.1	ENSG00000272002.1	2	0.000241481	0.00458815	19	0.0254757	Yes	No
Adipose-Visceral(Omentum)	467	LINC01871	ENSG00000235576.1	2	0.00121162	0.0218091	18	0.041591	Yes	No
Adipose-Visceral(Omentum)	467	LINC00299	ENSG00000236790.5	2	0.000595359	0.0119072	20	0.032915	Yes	No
Adipose-Visceral(Omentum)	467	ID2	ENSG00000115738.9	2	0.00707694	0.113231	16	0.122702	No	No
Adipose-Visceral(Omentum)	467	KIDINS220	ENSG00000134313.15	2	0.000850808	0.0153145	18	0.0357968	Yes	No
Adipose-Visceral(Omentum)	467	MBOAT2	ENSG00000143797.11	2	0.00857481	0.171496	20	0.177397	No	No
Adipose-Visceral(Omentum)	467	ASAP2	ENSG00000151693.9	2	0.00204792	0.0471022	23	0.0635264	No	No
Adipose-Visceral(Omentum)	467	ITGB1BP1	ENSG00000119185.12	2	0.00150739	0.0316553	21	0.0502912	No	No
Adipose-Visceral(Omentum)	467	CPSF3	ENSG00000119203.13	2	0.00350929	0.0736951	21	0.086941	No	No
Adipose-Visceral(Omentum)	467	IAH1	ENSG00000134330.18	2	0.00199679	0.0419327	21	0.0590823	No	No
Adipose-Visceral(Omentum)	467	ADAM17	ENSG00000151694.12	2	0.000162928	0.00358441	22	0.0239892	Yes	No
Adipose-Visceral(Omentum)	467	RP11-214N9.1	ENSG00000271855.1	2	0.00236638	0.049694	21	0.0656646	No	No
Adipose-Visceral(Omentum)	467	YWHAQ	ENSG00000134308.13	2	0.00143265	0.0329509	23	0.0513763	No	No
Adipose-Visceral(Omentum)	467	RP11-521D12.5	ENSG00000243491.1	2	0.00401785	0.0883926	22	0.100147	No	No
Adipose-Visceral(Omentum)	467	TAF1B	ENSG00000115750.16	2	0.00032221	0.00805524	25	0.0291853	Yes	No
Adipose-Visceral(Omentum)	467	RP11-95D17.1	ENSG00000269973.1	2	0.00064157	0.0160392	25	0.0364858	Yes	No
Adipose-Visceral(Omentum)	467	GRHL1	ENSG00000134317.17	2	2.20792e-05	0.000551981	25	0.0174848	Yes	No
Adipose-Visceral(Omentum)	467	RP11-254F7.2	ENSG00000260077.1	2	0.000470887	0.0117722	25	0.03288	Yes	No
Adipose-Visceral(Omentum)	467	KLF11	ENSG00000172059.10	2	0.000410189	0.0102547	25	0.0314209	Yes	No
Adipose-Visceral(Omentum)	467	CYS1	ENSG00000205795.4	2	0.000549255	0.0142806	26	0.0349444	Yes	No
Adipose-Visceral(Omentum)	467	RRM2	ENSG00000171848.13	2	0.000374095	0.00972647	26	0.0309986	Yes	No
Adipose-Visceral(Omentum)	467	C2orf48	ENSG00000163009.8	2	0.000250849	0.00652208	26	0.0273911	Yes	No
Adipose-Visceral(Omentum)	467	HPCAL1	ENSG00000115756.12	2	4.75889e-05	0.0012849	27	0.0200808	Yes	No
Adipose-Visceral(Omentum)	467	ODC1	ENSG00000115758.12	2	0.00106026	0.0275667	26	0.0466631	Yes	No
Adipose-Visceral(Omentum)	467	RP11-320M2.1	ENSG00000257135.5	2	0.00183686	0.0477582	26	0.0640884	No	No
Adipose-Visceral(Omentum)	467	AC007249.3	ENSG00000217258.2	2	0.000341583	0.00888115	26	0.0300432	Yes	No
Adipose-Visceral(Omentum)	467	NOL10	ENSG00000115761.15	2	8.2352e-05	0.0022235	27	0.0220085	Yes	No
Adipose-Visceral(Omentum)	467	RN7SL832P	ENSG00000243819.4	2	0.000973567	0.0253127	26	0.0447342	Yes	No
Adipose-Visceral(Omentum)	467	ATP6V1C2	ENSG00000143882.10	2	0.00231702	0.0625595	27	0.0769736	No	No
Adipose-Visceral(Omentum)	467	RP11-791G15.2	ENSG00000272275.1	2	0.00195226	0.0507587	26	0.0665519	No	No
Adipose-Visceral(Omentum)	467	PDIA6	ENSG00000143870.12	2	0.000954167	0.0248083	26	0.0442833	Yes	No
Adipose-Visceral(Omentum)	467	KCNF1	ENSG00000162975.4	2	0.000134291	0.00335728	25	0.0237494	Yes	No
Adipose-Visceral(Omentum)	467	C2orf50	ENSG00000150873.11	2	0.000143577	0.00358942	25	0.0240048	Yes	No
Adipose-Visceral(Omentum)	467	PQLC3	ENSG00000162976.12	2	0.000670593	0.0167648	25	0.0371969	Yes	No
Adipose-Visceral(Omentum)	467	ROCK2	ENSG00000134318.13	2	0.000433819	0.0112793	26	0.0324855	Yes	No
Adipose-Visceral(Omentum)	467	LINC00570	ENSG00000224177.6	2	0.000854596	0.0196557	23	0.0397913	Yes	No
Adipose-Visceral(Omentum)	467	E2F6	ENSG00000169016.16	2	0.00097605	0.0224492	23	0.0422582	Yes	No
Adipose-Visceral(Omentum)	467	GREB1	ENSG00000196208.13	2	0.00199525	0.0498811	25	0.0658053	No	No
Adipose-Visceral(Omentum)	467	NTSR2	ENSG00000169006.6	2	9.82921e-05	0.00216243	22	0.0219369	Yes	No
Adipose-Visceral(Omentum)	467	LPIN1	ENSG00000134324.11	2	0.000206958	0.00476002	23	0.0257062	Yes	No
Adipose-Visceral(Omentum)	467	RP11-333O1.1	ENSG00000261117.1	2	0.000682283	0.0150102	22	0.035508	Yes	No
Adipose-Visceral(Omentum)	467	TRIB2	ENSG00000071575.11	2	0.000666916	0.0146721	22	0.0351833	Yes	No
Adipose-Visceral(Omentum)	467	FAM84A	ENSG00000162981.13	2	0.00144029	0.0273654	19	0.04652	Yes	No
Adipose-Visceral(Omentum)	467	NBAS	ENSG00000151779.12	2	0.0015533	0.035726	23	0.0537597	No	No
Adipose-Visceral(Omentum)	467	DDX1	ENSG00000079785.14	2	0.00460972	0.0921945	20	0.103513	No	No
Adipose-Visceral(Omentum)	467	MYCN	ENSG00000134323.11	2	0.000310168	0.0058932	19	0.0268244	Yes	No
Adipose-Visceral(Omentum)	467	FAM49A	ENSG00000197872.11	2	0.00071807	0.0136433	19	0.0344986	Yes	No
Adipose-Visceral(Omentum)	467	VSNL1	ENSG00000163032.11	2	0.00052536	0.0105072	20	0.0317068	Yes	No
Adipose-Visceral(Omentum)	467	SMC6	ENSG00000163029.15	2	0.00299753	0.0599507	20	0.0746337	No	No
Adipose-Visceral(Omentum)	467	GEN1	ENSG00000178295.14	2	0.000134182	0.00254945	19	0.0223511	Yes	No
Adipose-Visceral(Omentum)	467	KCNS3	ENSG00000170745.11	2	0.000218462	0.00502462	23	0.025979	Yes	No
Adipose-Visceral(Omentum)	467	RP11-111J6.2	ENSG00000260331.1	2	0.000451405	0.00902809	20	0.0302007	Yes	No
Adipose-Visceral(Omentum)	467	RDH14	ENSG00000240857.1	2	0.00907019	0.181404	20	0.186732	No	No
Adipose-Visceral(Omentum)	467	NT5C1B	ENSG00000185013.16	2	3.70102e-05	0.000777214	21	0.0186431	Yes	No
Adipose-Visceral(Omentum)	467	LINC01376	ENSG00000236204.5	2	0.000936811	0.0234203	25	0.0430316	Yes	No
Adipose-Visceral(Omentum)	467	OSR1	ENSG00000143867.6	2	0.000270538	0.00541076	20	0.0262883	Yes	No
Adipose-Visceral(Omentum)	467	LINC00954	ENSG00000228784.7	2	0.000732697	0.0146539	20	0.0351753	Yes	No
Adipose-Visceral(Omentum)	467	TTC32	ENSG00000183891.5	2	0.000350794	0.00701588	20	0.0279284	Yes	No
Adipose-Visceral(Omentum)	467	WDR35	ENSG00000118965.14	2	7.69809e-05	0.0016166	21	0.02072	Yes	No
Adipose-Visceral(Omentum)	467	MATN3	ENSG00000132031.12	2	4.80536e-06	0.000100913	21	0.0134811	Yes	No
Adipose-Visceral(Omentum)	467	LAPTM4A	ENSG00000068697.6	2	0.0022893	0.0480754	21	0.0642982	No	No
Adipose-Visceral(Omentum)	467	SDC1	ENSG00000115884.10	2	0.000993816	0.0208701	21	0.0407567	Yes	No
Adipose-Visceral(Omentum)	467	PUM2	ENSG00000055917.15	2	0.00105171	0.0231377	22	0.0427733	Yes	No
Adipose-Visceral(Omentum)	467	RHOB	ENSG00000143878.9	2	0.00069212	0.0145345	21	0.0350852	Yes	No
Adipose-Visceral(Omentum)	467	HS1BP3	ENSG00000118960.12	2	0.00133771	0.0254165	19	0.0448	Yes	No
Adipose-Visceral(Omentum)	467	RP11-130L8.2	ENSG00000269976.1	2	0.000156198	0.00296776	19	0.023531	Yes	No
Adipose-Visceral(Omentum)	467	GDF7	ENSG00000143869.6	2	0.00553859	0.0996946	18	0.110394	No	No
Adipose-Visceral(Omentum)	467	LDAH	ENSG00000118961.14	2	0.000205078	0.00389648	19	0.0244011	Yes	No
Adipose-Visceral(Omentum)	467	APOB	ENSG00000084674.14	2	0.000733835	0.0117414	16	0.0328307	Yes	No
Adipose-Visceral(Omentum)	467	AC067959.1	ENSG00000233005.1	2	0.000455683	0.00911367	20	0.0302941	Yes	No
Adipose-Visceral(Omentum)	467	KLHL29	ENSG00000119771.14	2	0.000539826	0.0102567	19	0.0314215	Yes	No
Adipose-Visceral(Omentum)	467	RP11-557N21.1	ENSG00000283031.1	2	0.00266934	0.0453788	17	0.0620872	No	No
Adipose-Visceral(Omentum)	467	ATAD2B	ENSG00000119778.14	2	0.00434745	0.0782541	18	0.0909635	No	No
Adipose-Visceral(Omentum)	467	UBXN2A	ENSG00000173960.13	2	0.000753745	0.0128137	17	0.0338859	Yes	No
Adipose-Visceral(Omentum)	467	MFSD2B	ENSG00000205639.9	2	0.000340904	0.00579536	17	0.0267221	Yes	No
Adipose-Visceral(Omentum)	467	WDCP	ENSG00000163026.11	2	0.00206326	0.0350754	17	0.0532166	No	No
Adipose-Visceral(Omentum)	467	FKBP1B	ENSG00000119782.13	2	0.0100364	0.170618	17	0.176582	No	No
Adipose-Visceral(Omentum)	467	SF3B6	ENSG00000115128.6	2	0.0067342	0.114481	17	0.123818	No	No
Adipose-Visceral(Omentum)	467	FAM228B	ENSG00000219626.8	2	0.00312815	0.0531786	17	0.0687204	No	No
Adipose-Visceral(Omentum)	467	TP53I3	ENSG00000115129.13	2	0.000316049	0.00537283	17	0.0262883	Yes	No
Adipose-Visceral(Omentum)	467	PFN4	ENSG00000176732.6	2	0.000675909	0.0114905	17	0.0326159	Yes	No
Adipose-Visceral(Omentum)	467	FAM228A	ENSG00000186453.12	2	0.00219989	0.0373981	17	0.0551271	No	No
Adipose-Visceral(Omentum)	467	ITSN2	ENSG00000198399.14	2	0.00166254	0.0282632	17	0.0472846	Yes	No
Adipose-Visceral(Omentum)	467	NCOA1	ENSG00000084676.15	2	0.00237105	0.0403078	17	0.0576731	No	No
Adipose-Visceral(Omentum)	467	PTRHD1	ENSG00000184924.5	2	0.00614456	0.0860238	14	0.0979332	No	No
Adipose-Visceral(Omentum)	467	CENPO	ENSG00000138092.10	2	0.00213703	0.0299184	14	0.0486846	Yes	No
Adipose-Visceral(Omentum)	467	ADCY3	ENSG00000138031.14	2	0.00045218	0.00678271	15	0.0276659	Yes	No
Adipose-Visceral(Omentum)	467	DNAJC27	ENSG00000115137.11	2	0.00885006	0.123901	14	0.132662	No	No
Adipose-Visceral(Omentum)	467	EFR3B	ENSG00000084710.13	2	0.00206528	0.0289139	14	0.0478202	Yes	No
Adipose-Visceral(Omentum)	467	POMC	ENSG00000115138.10	2	0.00717477	0.093272	13	0.104442	No	No
Adipose-Visceral(Omentum)	467	DNMT3A	ENSG00000119772.16	2	0.00266585	0.034656	13	0.052868	No	No
Adipose-Visceral(Omentum)	467	AC012074.2	ENSG00000235072.2	2	0.00368712	0.0479326	13	0.0642023	No	No
Adipose-Visceral(Omentum)	467	DTNB	ENSG00000138101.18	2	0.000697042	0.0111527	16	0.0323388	Yes	No
Adipose-Visceral(Omentum)	467	ASXL2	ENSG00000143970.16	2	0.000217159	0.00325738	15	0.0236409	Yes	No
Adipose-Visceral(Omentum)	467	KIF3C	ENSG00000084731.14	2	0.00391745	0.0548443	14	0.0702657	No	No
Adipose-Visceral(Omentum)	467	RAB10	ENSG00000084733.10	2	0.00278416	0.0361941	13	0.0541192	No	No
Adipose-Visceral(Omentum)	467	GAREM2	ENSG00000157833.12	2	2.55957e-05	0.000332745	13	0.0161174	Yes	No
Adipose-Visceral(Omentum)	467	HADHA	ENSG00000084754.10	2	0.000584916	0.00760391	13	0.0286172	Yes	No
Adipose-Visceral(Omentum)	467	HADHB	ENSG00000138029.13	2	0.00693621	0.0901707	13	0.101731	No	No
Adipose-Visceral(Omentum)	467	ADGRF3	ENSG00000173567.14	2	0.000704543	0.00915906	13	0.0303492	Yes	No
Adipose-Visceral(Omentum)	467	SELENOI	ENSG00000138018.17	2	0.00391992	0.050959	13	0.0667027	No	No
Adipose-Visceral(Omentum)	467	DRC1	ENSG00000157856.10	2	0.00126986	0.0165081	13	0.0369483	Yes	No
Adipose-Visceral(Omentum)	467	OTOF	ENSG00000115155.16	2	0.000482746	0.0062757	13	0.0271422	Yes	No
Adipose-Visceral(Omentum)	467	C2orf70	ENSG00000173557.14	2	0.00717253	0.0860704	12	0.0979738	No	No
Adipose-Visceral(Omentum)	467	CIB4	ENSG00000157884.10	2	0.00449974	0.0584966	13	0.0733938	No	No
Adipose-Visceral(Omentum)	467	KCNK3	ENSG00000171303.6	2	0.00115693	0.0138832	12	0.0346322	Yes	No
Adipose-Visceral(Omentum)	467	SLC35F6	ENSG00000213699.8	2	0.000319533	0.0038344	12	0.0243416	Yes	No
Adipose-Visceral(Omentum)	467	CENPA	ENSG00000115163.14	2	0.00787376	0.0944851	12	0.105596	No	No
Adipose-Visceral(Omentum)	467	MAPRE3	ENSG00000084764.10	2	0.000631235	0.00694358	11	0.0278894	Yes	No
Adipose-Visceral(Omentum)	467	TMEM214	ENSG00000119777.18	2	0.00579273	0.06372	11	0.0779949	No	No
Adipose-Visceral(Omentum)	467	AGBL5	ENSG00000084693.15	2	0.013776	0.151536	11	0.158505	No	No
Adipose-Visceral(Omentum)	467	OST4	ENSG00000228474.5	2	0.000327824	0.00360607	11	0.0240274	Yes	No
Adipose-Visceral(Omentum)	467	EMILIN1	ENSG00000138080.13	2	0.00803227	0.088355	11	0.100117	No	No
Adipose-Visceral(Omentum)	467	KHK	ENSG00000138030.12	2	0.00573557	0.0630913	11	0.0773838	No	No
Adipose-Visceral(Omentum)	467	CGREF1	ENSG00000138028.15	2	0.0199488	0.219436	11	0.223497	No	No
Adipose-Visceral(Omentum)	467	ABHD1	ENSG00000143994.13	2	0.00056032	0.00616352	11	0.0270559	Yes	No
Adipose-Visceral(Omentum)	467	PREB	ENSG00000138073.13	2	0.00204948	0.0225443	11	0.0423059	Yes	No
Adipose-Visceral(Omentum)	467	TCF23	ENSG00000163792.6	2	0.000177133	0.00194846	11	0.0213378	Yes	No
Adipose-Visceral(Omentum)	467	SLC5A6	ENSG00000138074.14	2	0.00117547	0.0129302	11	0.0339638	Yes	No
Adipose-Visceral(Omentum)	467	ATRAID	ENSG00000138085.16	2	0.000153415	0.00168757	11	0.0208559	Yes	No
Adipose-Visceral(Omentum)	467	CAD	ENSG00000084774.13	2	0.00314694	0.0346163	11	0.0528397	No	No
Adipose-Visceral(Omentum)	467	SLC30A3	ENSG00000115194.10	2	8.92725e-05	0.000981998	11	0.0193919	Yes	No
Adipose-Visceral(Omentum)	467	DNAJC5G	ENSG00000163793.12	2	0.00181662	0.0199828	11	0.0400624	Yes	No
Adipose-Visceral(Omentum)	467	TRIM54	ENSG00000138100.13	2	0.00210094	0.0252112	12	0.0446648	Yes	No
Adipose-Visceral(Omentum)	467	UCN	ENSG00000163794.6	2	0.00345922	0.0380514	11	0.0557034	No	No
Adipose-Visceral(Omentum)	467	MPV17	ENSG00000115204.14	2	0.00215311	0.0236842	11	0.043238	Yes	No
Adipose-Visceral(Omentum)	467	GTF3C2	ENSG00000115207.13	2	0.00324514	0.0389417	12	0.0565316	No	No
Adipose-Visceral(Omentum)	467	EIF2B4	ENSG00000115211.15	2	6.78673e-05	0.000814407	12	0.0187167	Yes	No
Adipose-Visceral(Omentum)	467	SNX17	ENSG00000115234.10	2	0.00297257	0.0356708	12	0.0537083	No	No
Adipose-Visceral(Omentum)	467	ZNF513	ENSG00000163795.13	2	0.00376153	0.0451384	12	0.0619345	No	No
Adipose-Visceral(Omentum)	467	PPM1G	ENSG00000115241.10	2	0.00430005	0.0516006	12	0.0673261	No	No
Adipose-Visceral(Omentum)	467	NRBP1	ENSG00000115216.13	2	0.00489546	0.0587455	12	0.0735983	No	No
Adipose-Visceral(Omentum)	467	KRTCAP3	ENSG00000157992.12	2	0.000314186	0.00377024	12	0.0242329	Yes	No
Adipose-Visceral(Omentum)	467	IFT172	ENSG00000138002.14	2	0.013738	0.164857	12	0.171004	No	No
Adipose-Visceral(Omentum)	467	FNDC4	ENSG00000115226.9	2	0.00089957	0.0107948	12	0.0320004	Yes	No
Adipose-Visceral(Omentum)	467	GCKR	ENSG00000084734.8	2	0.00301918	0.0362302	12	0.0541597	No	No
Adipose-Visceral(Omentum)	467	C2orf16	ENSG00000221843.4	2	0.00127045	0.0165159	13	0.0369483	Yes	No
Adipose-Visceral(Omentum)	467	ZNF512	ENSG00000243943.9	2	0.00405084	0.0526609	13	0.0682283	No	No
Adipose-Visceral(Omentum)	467	CCDC121	ENSG00000176714.9	2	8.09042e-05	0.000970851	12	0.019334	Yes	No
Adipose-Visceral(Omentum)	467	GPN1	ENSG00000198522.13	2	0.000744306	0.00967598	13	0.0309534	Yes	No
Adipose-Visceral(Omentum)	467	SUPT7L	ENSG00000119760.15	2	0.00091885	0.011945	13	0.0329384	Yes	No
Adipose-Visceral(Omentum)	467	SLC4A1AP	ENSG00000163798.13	2	0.00411882	0.0535447	13	0.0690344	No	No
Adipose-Visceral(Omentum)	467	LINC01460	ENSG00000205334.2	2	0.00285684	0.0371389	13	0.0549586	No	No
Adipose-Visceral(Omentum)	467	MRPL33	ENSG00000243147.7	2	0.000868732	0.0112935	13	0.0324873	Yes	No
Adipose-Visceral(Omentum)	467	RBKS	ENSG00000171174.13	2	0.000220639	0.0028683	13	0.0233477	Yes	No
Adipose-Visceral(Omentum)	467	BRE	ENSG00000158019.20	2	0.000271294	0.0048833	18	0.0258403	Yes	No
Adipose-Visceral(Omentum)	467	FOSL2	ENSG00000075426.11	2	0.0125595	0.200952	16	0.205698	No	No
Adipose-Visceral(Omentum)	467	RP11-373D23.3	ENSG00000270210.1	2	4.75503e-05	0.000760805	16	0.0185706	Yes	No
Adipose-Visceral(Omentum)	467	PLB1	ENSG00000163803.12	2	7.86187e-06	0.000149376	19	0.0144911	Yes	No
Adipose-Visceral(Omentum)	467	PPP1CB	ENSG00000213639.9	2	0.000134147	0.00254879	19	0.0223511	Yes	No
Adipose-Visceral(Omentum)	467	SPDYA	ENSG00000163806.15	2	0.00170166	0.0323316	19	0.0508303	No	No
Adipose-Visceral(Omentum)	467	TRMT61B	ENSG00000171103.10	2	0.00366011	0.0695422	19	0.083226	No	No
Adipose-Visceral(Omentum)	467	WDR43	ENSG00000163811.11	2	0.00419609	0.0839217	20	0.096052	No	No
Adipose-Visceral(Omentum)	467	TOGARAM2	ENSG00000189350.12	2	0.000113071	0.00226143	20	0.0220085	Yes	No
Adipose-Visceral(Omentum)	467	C2orf71	ENSG00000179270.6	2	7.02558e-06	0.000140512	20	0.0144387	Yes	No
Adipose-Visceral(Omentum)	467	CLIP4	ENSG00000115295.19	2	0.00118347	0.024853	21	0.0443057	Yes	No
Adipose-Visceral(Omentum)	467	ALK	ENSG00000171094.16	2	0.00137768	0.038575	28	0.0561948	No	No
Adipose-Visceral(Omentum)	467	YPEL5	ENSG00000119801.12	2	0.000880934	0.0184996	21	0.0387587	Yes	No
Adipose-Visceral(Omentum)	467	LBH	ENSG00000213626.11	2	0.000792275	0.0174301	22	0.0377532	Yes	No
Adipose-Visceral(Omentum)	467	LINC01936	ENSG00000235997.2	2	0.00135895	0.0285379	21	0.0475094	Yes	No
Adipose-Visceral(Omentum)	467	LCLAT1	ENSG00000172954.13	2	0.00117246	0.025794	22	0.0451314	Yes	No
Adipose-Visceral(Omentum)	467	GALNT14	ENSG00000158089.14	2	0.000206108	0.00412216	20	0.0248786	Yes	No
Adipose-Visceral(Omentum)	467	CAPN14	ENSG00000214711.9	2	0.00444953	0.0800916	18	0.0926971	No	No
Adipose-Visceral(Omentum)	467	EHD3	ENSG00000013016.15	2	0.000539617	0.0097131	18	0.0309945	Yes	No
Adipose-Visceral(Omentum)	467	XDH	ENSG00000158125.9	2	0.00017969	0.00323442	18	0.0236107	Yes	No
Adipose-Visceral(Omentum)	467	MEMO1	ENSG00000162959.13	2	0.00129169	0.0206671	16	0.0405367	Yes	No
Adipose-Visceral(Omentum)	467	DPY30	ENSG00000162961.13	2	0.000384159	0.00576239	15	0.0267098	Yes	No
Adipose-Visceral(Omentum)	467	SPAST	ENSG00000021574.11	2	0.00057471	0.00919535	16	0.0303741	Yes	No
Adipose-Visceral(Omentum)	467	RP11-563N4.1	ENSG00000272716.1	2	0.00978854	0.146828	15	0.154084	No	No
Adipose-Visceral(Omentum)	467	SLC30A6	ENSG00000152683.14	2	0.00206237	0.0329979	16	0.0514187	No	No
Adipose-Visceral(Omentum)	467	NLRC4	ENSG00000091106.18	2	0.00395542	0.0593312	15	0.074099	No	No
Adipose-Visceral(Omentum)	467	YIPF4	ENSG00000119820.10	2	0.00160562	0.0224787	14	0.042274	Yes	No
Adipose-Visceral(Omentum)	467	AL133245.2	ENSG00000272754.1	2	0.00106797	0.0149516	14	0.0354762	Yes	No
Adipose-Visceral(Omentum)	467	BIRC6	ENSG00000115760.13	2	0.00298211	0.0506959	17	0.0664987	No	No
Adipose-Visceral(Omentum)	467	TTC27	ENSG00000018699.11	2	0.00276598	0.0497877	18	0.0657351	No	No
Adipose-Visceral(Omentum)	467	LTBP1	ENSG00000049323.15	2	0.00399205	0.103793	26	0.114001	No	No
Adipose-Visceral(Omentum)	467	RASGRP3	ENSG00000152689.17	2	0.000119782	0.00287476	24	0.0233477	Yes	No
Adipose-Visceral(Omentum)	467	FAM98A	ENSG00000119812.18	2	0.000313754	0.00753011	24	0.0285637	Yes	No
Adipose-Visceral(Omentum)	467	RP11-490M8.1	ENSG00000260025.1	2	0.00315597	0.0725874	23	0.0859523	No	No
Adipose-Visceral(Omentum)	467	CRIM1	ENSG00000150938.9	2	0.00263414	0.0658534	25	0.0798168	No	No
Adipose-Visceral(Omentum)	467	FEZ2	ENSG00000171055.14	2	0.000700095	0.0161022	23	0.0365723	Yes	No
Adipose-Visceral(Omentum)	467	VIT	ENSG00000205221.12	2	0.00210748	0.0484721	23	0.0646067	No	No
Adipose-Visceral(Omentum)	467	STRN	ENSG00000115808.11	2	9.20162e-05	0.00211637	23	0.0218198	Yes	No
Adipose-Visceral(Omentum)	467	HEATR5B	ENSG00000008869.11	2	0.00414648	0.0912226	22	0.102692	No	No
Adipose-Visceral(Omentum)	467	GPATCH11	ENSG00000152133.14	2	0.00659366	0.131873	20	0.140045	No	No
Adipose-Visceral(Omentum)	467	EIF2AK2	ENSG00000055332.16	2	1.00093e-05	0.000210196	21	0.0152187	Yes	No
Adipose-Visceral(Omentum)	467	CEBPZOS	ENSG00000218739.9	2	0.000617325	0.0129638	21	0.0339775	Yes	No
Adipose-Visceral(Omentum)	467	CEBPZ	ENSG00000115816.14	2	0.0031043	0.0651903	21	0.0792486	No	No
Adipose-Visceral(Omentum)	467	NDUFAF7	ENSG00000003509.15	2	0.00293749	0.0616872	21	0.0762244	No	No
Adipose-Visceral(Omentum)	467	PRKD3	ENSG00000115825.9	2	0.00140893	0.0295876	21	0.0483916	Yes	No
Adipose-Visceral(Omentum)	467	QPCT	ENSG00000115828.15	2	0.00162131	0.0340475	21	0.0523267	No	No
Adipose-Visceral(Omentum)	467	CDC42EP3	ENSG00000163171.7	2	0.000970919	0.0203893	21	0.040407	Yes	No
Adipose-Visceral(Omentum)	467	LINC00211	ENSG00000237803.5	2	0.000348862	0.00697724	20	0.0279275	Yes	No
Adipose-Visceral(Omentum)	467	RMDN2	ENSG00000115841.19	2	0.00767836	0.153567	20	0.160359	No	No
Adipose-Visceral(Omentum)	467	CYP1B1	ENSG00000138061.11	2	0.000952368	0.0190474	20	0.0392311	Yes	No
Adipose-Visceral(Omentum)	467	ATL2	ENSG00000119787.13	2	0.000565649	0.0107473	19	0.0319535	Yes	No
Adipose-Visceral(Omentum)	467	AC016995.3	ENSG00000231367.5	2	0.000161719	0.00291095	18	0.0234466	Yes	No
Adipose-Visceral(Omentum)	467	HNRNPLL	ENSG00000143889.15	2	0.00160668	0.0273135	17	0.0464669	Yes	No
Adipose-Visceral(Omentum)	467	GALM	ENSG00000143891.16	2	0.000678029	0.0115265	17	0.0326175	Yes	No
Adipose-Visceral(Omentum)	467	SRSF7	ENSG00000115875.18	2	0.000174444	0.00279111	16	0.0231625	Yes	No
Adipose-Visceral(Omentum)	467	GEMIN6	ENSG00000152147.10	2	0.00573056	0.0916889	16	0.10308	No	No
Adipose-Visceral(Omentum)	467	DHX57	ENSG00000163214.20	2	0.000446566	0.00714506	16	0.0280425	Yes	No
Adipose-Visceral(Omentum)	467	MORN2	ENSG00000188010.12	2	0.00696132	0.10442	15	0.114552	No	No
Adipose-Visceral(Omentum)	467	ARHGEF33	ENSG00000214694.10	2	7.96619e-06	0.000119493	15	0.0138963	Yes	No
Adipose-Visceral(Omentum)	467	SOS1	ENSG00000115904.12	2	0.00122224	0.0195559	16	0.039707	Yes	No
Adipose-Visceral(Omentum)	467	CDKL4	ENSG00000205111.8	2	0.00194027	0.0310443	16	0.0497257	Yes	No
Adipose-Visceral(Omentum)	467	MAP4K3	ENSG00000011566.14	2	0.000990648	0.016841	17	0.0372386	Yes	No
Adipose-Visceral(Omentum)	467	TMEM178A	ENSG00000152154.10	2	0.000583662	0.00875493	15	0.029922	Yes	No
Adipose-Visceral(Omentum)	467	THUMPD2	ENSG00000138050.14	2	3.87906e-05	0.000581859	15	0.0175035	Yes	No
Adipose-Visceral(Omentum)	467	SLC8A1	ENSG00000183023.18	2	0.000587053	0.0129152	22	0.0339591	Yes	No
Adipose-Visceral(Omentum)	467	LINC01914	ENSG00000234362.5	2	0.0091088	0.209502	23	0.213877	No	No
Adipose-Visceral(Omentum)	467	PKDCC	ENSG00000162878.12	2	0.000174137	0.0041793	24	0.0249663	Yes	No
Adipose-Visceral(Omentum)	467	EML4	ENSG00000143924.18	2	0.00565799	0.14145	25	0.149042	No	No
Adipose-Visceral(Omentum)	467	COX7A2L	ENSG00000115944.14	2	0.00326254	0.0750384	23	0.0881131	No	No
Adipose-Visceral(Omentum)	467	MTA3	ENSG00000057935.13	2	0.000207825	0.00519562	25	0.0261171	Yes	No
Adipose-Visceral(Omentum)	467	OXER1	ENSG00000162881.6	2	0.00091101	0.0191312	21	0.0392894	Yes	No
Adipose-Visceral(Omentum)	467	HAAO	ENSG00000162882.14	2	0.00025373	0.00532833	21	0.0262672	Yes	No
Adipose-Visceral(Omentum)	467	LINC01819	ENSG00000231826.5	2	0.00281448	0.0591041	21	0.0739051	No	No
Adipose-Visceral(Omentum)	467	AC093609.1	ENSG00000230587.1	2	0.000139063	0.00292033	21	0.0234555	Yes	No
Adipose-Visceral(Omentum)	467	ZFP36L2	ENSG00000152518.7	2	0.000120108	0.00240217	20	0.0220943	Yes	No
Adipose-Visceral(Omentum)	467	LINC01126	ENSG00000279873.2	2	7.38749e-05	0.0014775	20	0.0204541	Yes	No
Adipose-Visceral(Omentum)	467	THADA	ENSG00000115970.18	2	0.000769346	0.017695	23	0.0379604	Yes	No
Adipose-Visceral(Omentum)	467	PLEKHH2	ENSG00000152527.13	2	0.00142166	0.0298548	21	0.0486219	Yes	No
Adipose-Visceral(Omentum)	467	C1GALT1C1L	ENSG00000223658.7	2	0.000286443	0.0060153	21	0.0269772	Yes	No
Adipose-Visceral(Omentum)	467	DYNC2LI1	ENSG00000138036.18	2	0.00186067	0.0372133	20	0.0550423	No	No
Adipose-Visceral(Omentum)	467	ABCG5	ENSG00000138075.11	2	0.000267366	0.00534732	20	0.0262672	Yes	No
Adipose-Visceral(Omentum)	467	ABCG8	ENSG00000143921.6	2	2.34432e-05	0.000468865	20	0.0171341	Yes	No
Adipose-Visceral(Omentum)	467	LRPPRC	ENSG00000138095.18	2	0.00354828	0.0745139	21	0.0876436	No	No
Adipose-Visceral(Omentum)	467	PPM1B	ENSG00000138032.20	2	0.0100678	0.211424	21	0.215765	No	No
Adipose-Visceral(Omentum)	467	SLC3A1	ENSG00000138079.13	2	0.00225763	0.0474102	21	0.0638026	No	No
Adipose-Visceral(Omentum)	467	PREPL	ENSG00000138078.15	2	0.000332591	0.00698441	21	0.0279275	Yes	No
Adipose-Visceral(Omentum)	467	CAMKMT	ENSG00000143919.14	2	0.000195806	0.00489516	25	0.0258487	Yes	No
Adipose-Visceral(Omentum)	467	SIX2	ENSG00000170577.7	2	0.000134158	0.00281732	21	0.0232597	Yes	No
Adipose-Visceral(Omentum)	467	AC093702.1	ENSG00000231156.1	2	0.000399307	0.00798615	20	0.0290848	Yes	No
Adipose-Visceral(Omentum)	467	SRBD1	ENSG00000068784.12	2	6.21788e-06	0.000143011	23	0.0144387	Yes	No
Adipose-Visceral(Omentum)	467	PRKCE	ENSG00000171132.13	2	0.00234717	0.0657207	28	0.0796949	No	No
Adipose-Visceral(Omentum)	467	EPAS1	ENSG00000116016.13	2	0.00101924	0.0224234	22	0.0422355	Yes	No
Adipose-Visceral(Omentum)	467	ATP6V1E2	ENSG00000250565.6	2	0.00459763	0.101148	22	0.111624	No	No
Adipose-Visceral(Omentum)	467	RHOQ	ENSG00000119729.11	2	1.20809e-05	0.00026578	22	0.0157296	Yes	No
Adipose-Visceral(Omentum)	467	PIGF	ENSG00000151665.12	2	0.000177548	0.00390606	22	0.0244033	Yes	No
Adipose-Visceral(Omentum)	467	CRIPT	ENSG00000119878.5	2	0.000217042	0.00477492	22	0.0257146	Yes	No
Adipose-Visceral(Omentum)	467	SOCS5	ENSG00000171150.7	2	0.000223353	0.00491378	22	0.0258526	Yes	No
Adipose-Visceral(Omentum)	467	RP11-333I13.1	ENSG00000260977.1	2	6.16945e-05	0.00129559	21	0.0200808	Yes	No
Adipose-Visceral(Omentum)	467	LINC01118	ENSG00000222005.8	2	0.00223505	0.0469361	21	0.06335	No	No
Adipose-Visceral(Omentum)	467	LINC01119	ENSG00000239332.5	2	0.000578876	0.0121564	21	0.0332094	Yes	No
Adipose-Visceral(Omentum)	467	MCFD2	ENSG00000180398.11	2	0.0015385	0.0323085	21	0.0508207	No	No
Adipose-Visceral(Omentum)	467	TTC7A	ENSG00000068724.15	2	0.0017845	0.039259	22	0.0568451	No	No
Adipose-Visceral(Omentum)	467	CALM2	ENSG00000143933.16	2	0.000361679	0.00723358	20	0.0281888	Yes	No
Adipose-Visceral(Omentum)	467	AC073283.4	ENSG00000234690.6	2	0.0029571	0.062099	21	0.0765569	No	No
Adipose-Visceral(Omentum)	467	EPCAM	ENSG00000119888.10	2	0.000950958	0.0180682	19	0.0383419	Yes	No
Adipose-Visceral(Omentum)	467	MSH2	ENSG00000095002.13	2	3.96561e-05	0.000793122	20	0.0186982	Yes	No
Adipose-Visceral(Omentum)	467	MSH6	ENSG00000116062.14	2	0.00162875	0.0342038	21	0.0524371	No	No
Adipose-Visceral(Omentum)	467	FBXO11	ENSG00000138081.20	2	0.00161963	0.0340122	21	0.0523212	No	No
Adipose-Visceral(Omentum)	467	FOXN2	ENSG00000170802.15	2	0.00210032	0.0420065	20	0.059148	No	No
Adipose-Visceral(Omentum)	467	RP11-191L17.1	ENSG00000272663.1	2	0.000100596	0.00211251	21	0.0218198	Yes	No
Adipose-Visceral(Omentum)	467	PPP1R21	ENSG00000162869.15	2	0.000231475	0.00509244	22	0.0260531	Yes	No
Adipose-Visceral(Omentum)	467	STON1	ENSG00000243244.5	2	0.00121543	0.0267395	22	0.0460216	Yes	No
Adipose-Visceral(Omentum)	467	GTF2A1L	ENSG00000242441.7	2	0.0016625	0.0365749	22	0.0544726	No	No
Adipose-Visceral(Omentum)	467	LHCGR	ENSG00000138039.14	2	0.00037497	0.00787436	21	0.0289409	Yes	No
Adipose-Visceral(Omentum)	467	STON1-GTF2A1L	ENSG00000068781.21	2	0.000740779	0.0155564	21	0.0359886	Yes	No
Adipose-Visceral(Omentum)	467	RP11-460M2.1	ENSG00000282890.1	2	9.74379e-05	0.00263082	27	0.0227056	Yes	No
Adipose-Visceral(Omentum)	467	NRXN1	ENSG00000179915.22	2	0.000253279	0.00861148	34	0.0298499	Yes	No
Adipose-Visceral(Omentum)	467	ASB3	ENSG00000115239.21	2	0.00249682	0.0624204	25	0.0768499	No	No
Adipose-Visceral(Omentum)	467	CHAC2	ENSG00000143942.4	2	0.000349027	0.00732956	21	0.0282809	Yes	No
Adipose-Visceral(Omentum)	467	ERLEC1	ENSG00000068912.13	2	0.00120608	0.0265338	22	0.0458633	Yes	No
Adipose-Visceral(Omentum)	467	GPR75	ENSG00000119737.5	2	0.000803336	0.0168701	21	0.0372511	Yes	No
Adipose-Visceral(Omentum)	467	PSME4	ENSG00000068878.14	2	0.00171115	0.0376453	22	0.0553301	No	No
Adipose-Visceral(Omentum)	467	ACYP2	ENSG00000170634.12	2	0.00990568	0.237736	24	0.24115	No	No
Adipose-Visceral(Omentum)	467	RP11-477N3.1	ENSG00000272156.1	2	0.00216246	0.0432492	20	0.0601951	No	No
Adipose-Visceral(Omentum)	467	C2orf73	ENSG00000177994.15	2	0.00382159	0.0764317	20	0.0893811	No	No
Adipose-Visceral(Omentum)	467	SPTBN1	ENSG00000115306.15	2	0.000730832	0.0153475	21	0.0358194	Yes	No
Adipose-Visceral(Omentum)	467	EML6	ENSG00000214595.11	2	0.000179061	0.00376027	21	0.0242329	Yes	No
Adipose-Visceral(Omentum)	467	RTN4	ENSG00000115310.17	2	0.000422026	0.00844052	20	0.0296635	Yes	No
Adipose-Visceral(Omentum)	467	CLHC1	ENSG00000162994.15	2	0.00102939	0.0205878	20	0.0405066	Yes	No
Adipose-Visceral(Omentum)	467	RPS27A	ENSG00000143947.13	2	4.14955e-05	0.000788415	19	0.0186921	Yes	No
Adipose-Visceral(Omentum)	467	MTIF2	ENSG00000085760.14	2	0.000114996	0.00218492	19	0.0219508	Yes	No
Adipose-Visceral(Omentum)	467	CCDC88A	ENSG00000115355.15	2	0.000801584	0.0160317	20	0.0364826	Yes	No
Adipose-Visceral(Omentum)	467	CFAP36	ENSG00000163001.11	2	0.000821337	0.0156054	19	0.0360278	Yes	No
Adipose-Visceral(Omentum)	467	PPP4R3B	ENSG00000275052.4	2	0.00226899	0.0453798	20	0.0620872	No	No
Adipose-Visceral(Omentum)	467	PNPT1	ENSG00000138035.14	2	0.000159643	0.00319287	20	0.0236107	Yes	No
Adipose-Visceral(Omentum)	467	EFEMP1	ENSG00000115380.19	2	0.00124801	0.0237122	19	0.0432607	Yes	No
Adipose-Visceral(Omentum)	467	RP11-481J13.1	ENSG00000272180.1	2	0.00215304	0.0452139	21	0.0619789	No	No
Adipose-Visceral(Omentum)	467	CCDC85A	ENSG00000055813.5	2	0.000550273	0.012106	22	0.0331803	Yes	No
Adipose-Visceral(Omentum)	467	VRK2	ENSG00000028116.16	2	0.00142306	0.0284612	20	0.0474212	Yes	No
Adipose-Visceral(Omentum)	467	FANCL	ENSG00000115392.11	2	0.0150105	0.270189	18	0.272897	No	No
Adipose-Visceral(Omentum)	467	BCL11A	ENSG00000119866.20	2	0.00283544	0.0425317	15	0.0596114	No	No
Adipose-Visceral(Omentum)	467	PAPOLG	ENSG00000115421.12	2	0.00187611	0.0281417	15	0.0471913	Yes	No
Adipose-Visceral(Omentum)	467	REL	ENSG00000162924.13	2	0.000605664	0.00908496	15	0.0302593	Yes	No
Adipose-Visceral(Omentum)	467	PUS10	ENSG00000162927.13	2	0.00185177	0.0259247	14	0.0453158	Yes	No
Adipose-Visceral(Omentum)	467	PEX13	ENSG00000162928.8	2	0.00512167	0.0717033	14	0.0851471	No	No
Adipose-Visceral(Omentum)	467	KIAA1841	ENSG00000162929.13	2	0.00144773	0.0202683	14	0.0402958	Yes	No
Adipose-Visceral(Omentum)	467	C2orf74	ENSG00000237651.6	2	0.0158422	0.205949	13	0.210513	No	No
Adipose-Visceral(Omentum)	467	RP11-493E12.1	ENSG00000271889.1	2	0.00434033	0.0564242	13	0.071539	No	No
Adipose-Visceral(Omentum)	467	AHSA2	ENSG00000173209.22	2	3.91727e-05	0.000509246	13	0.0171785	Yes	No
Adipose-Visceral(Omentum)	467	USP34	ENSG00000115464.14	2	0.00538988	0.086238	16	0.0981335	No	No
Adipose-Visceral(Omentum)	467	XPO1	ENSG00000082898.16	2	0.000129787	0.00181702	14	0.0211707	Yes	No
Adipose-Visceral(Omentum)	467	FAM161A	ENSG00000170264.12	2	0.00363656	0.0509119	14	0.0666797	No	No
Adipose-Visceral(Omentum)	467	CCT4	ENSG00000115484.14	2	0.00259557	0.036338	14	0.0542486	No	No
Adipose-Visceral(Omentum)	467	COMMD1	ENSG00000173163.10	2	0.000207319	0.00290246	14	0.0234168	Yes	No
Adipose-Visceral(Omentum)	467	B3GNT2	ENSG00000170340.10	2	8.06701e-05	0.00104871	13	0.0195598	Yes	No
Adipose-Visceral(Omentum)	467	TMEM17	ENSG00000186889.9	2	0.00286951	0.0373037	13	0.0551018	No	No
Adipose-Visceral(Omentum)	467	EHBP1	ENSG00000115504.14	2	8.74824e-05	0.00131224	15	0.020176	Yes	No
Adipose-Visceral(Omentum)	467	OTX1	ENSG00000115507.9	2	0.00277409	0.033289	12	0.051713	No	No
Adipose-Visceral(Omentum)	467	WDPCP	ENSG00000143951.15	2	0.00258314	0.0439135	17	0.0608967	No	No
Adipose-Visceral(Omentum)	467	MDH1	ENSG00000014641.17	2	0.00433507	0.0520209	12	0.0676875	No	No
Adipose-Visceral(Omentum)	467	UGP2	ENSG00000169764.15	2	0.00456206	0.0593068	13	0.0740788	No	No
Adipose-Visceral(Omentum)	467	VPS54	ENSG00000143952.19	2	0.00307946	0.0431125	14	0.0600842	No	No
Adipose-Visceral(Omentum)	467	AC012368.1	ENSG00000228079.2	2	0.000530619	0.00742866	14	0.0284207	Yes	No
Adipose-Visceral(Omentum)	467	PELI1	ENSG00000197329.11	2	0.006256	0.0938399	15	0.104973	No	No
Adipose-Visceral(Omentum)	467	LGALSL	ENSG00000119862.12	2	0.00843711	0.126557	15	0.135151	No	No
Adipose-Visceral(Omentum)	467	RP11-568N6.1	ENSG00000260101.1	2	0.00499855	0.0749782	15	0.0880651	No	No
Adipose-Visceral(Omentum)	467	AFTPH	ENSG00000119844.15	2	0.00206965	0.0331143	16	0.0515403	No	No
Adipose-Visceral(Omentum)	467	SERTAD2	ENSG00000179833.4	2	0.0014344	0.0243847	17	0.0439028	Yes	No
Adipose-Visceral(Omentum)	467	AC007365.3	ENSG00000226756.1	2	0.00612648	0.0980237	16	0.108885	No	No
Adipose-Visceral(Omentum)	467	SLC1A4	ENSG00000115902.10	2	0.000639084	0.0115035	18	0.0326159	Yes	No
Adipose-Visceral(Omentum)	467	CEP68	ENSG00000011523.13	2	0.00301032	0.0541857	18	0.0696458	No	No
Adipose-Visceral(Omentum)	467	RAB1A	ENSG00000138069.16	2	0.000368633	0.00663539	18	0.0275618	Yes	No
Adipose-Visceral(Omentum)	467	ACTR2	ENSG00000138071.13	2	0.00112578	0.0213899	19	0.0412138	Yes	No
Adipose-Visceral(Omentum)	467	SPRED2	ENSG00000198369.9	2	0.000188639	0.00358415	19	0.0239892	Yes	No
Adipose-Visceral(Omentum)	467	RP11-418H16.1	ENSG00000281920.1	2	0.000391445	0.007046	18	0.0279581	Yes	No
Adipose-Visceral(Omentum)	467	MEIS1	ENSG00000143995.19	2	0.00023105	0.00485205	21	0.0257849	Yes	No
Adipose-Visceral(Omentum)	467	LINC01798	ENSG00000232046.6	2	0.00286422	0.0630129	22	0.0773248	No	No
Adipose-Visceral(Omentum)	467	LINC01797	ENSG00000237179.5	2	0.000451721	0.00903442	20	0.0302077	Yes	No
Adipose-Visceral(Omentum)	467	LINC01799	ENSG00000230525.5	2	0.005968	0.125328	21	0.134038	No	No
Adipose-Visceral(Omentum)	467	LINC01828	ENSG00000235885.7	2	0.000707613	0.0155675	22	0.0360004	Yes	No
Adipose-Visceral(Omentum)	467	LINC01829	ENSG00000236780.5	2	0.001545	0.032445	21	0.050946	No	No
Adipose-Visceral(Omentum)	467	ETAA1	ENSG00000143971.7	2	0.000172199	0.00361617	21	0.0240671	Yes	No
Adipose-Visceral(Omentum)	467	C1D	ENSG00000197223.11	2	0.0007284	0.0160248	22	0.0364826	Yes	No
Adipose-Visceral(Omentum)	467	WDR92	ENSG00000243667.6	2	0.00246588	0.0542494	22	0.0697027	No	No
Adipose-Visceral(Omentum)	467	PNO1	ENSG00000115946.7	2	3.88199e-05	0.000854037	22	0.0188117	Yes	No
Adipose-Visceral(Omentum)	467	PPP3R1	ENSG00000221823.10	2	4.35982e-05	0.000959161	22	0.0192554	Yes	No
Adipose-Visceral(Omentum)	467	CNRIP1	ENSG00000119865.8	2	0.000743013	0.0156033	21	0.0360278	Yes	No
Adipose-Visceral(Omentum)	467	PLEK	ENSG00000115956.9	2	2.52436e-05	0.000530116	21	0.01737	Yes	No
Adipose-Visceral(Omentum)	467	FBXO48	ENSG00000204923.3	2	0.000136214	0.00272428	20	0.0230575	Yes	No
Adipose-Visceral(Omentum)	467	APLF	ENSG00000169621.9	2	9.78453e-05	0.00205475	21	0.0216126	Yes	No
Adipose-Visceral(Omentum)	467	PROKR1	ENSG00000169618.6	2	0.00189188	0.0359458	19	0.0539351	No	No
Adipose-Visceral(Omentum)	467	ARHGAP25	ENSG00000163219.11	2	0.0071207	0.135293	19	0.143169	No	No
Adipose-Visceral(Omentum)	467	GKN1	ENSG00000169605.5	2	6.56608e-05	0.00105057	16	0.0195598	Yes	No
Adipose-Visceral(Omentum)	467	ANTXR1	ENSG00000169604.19	2	0.00657021	0.111694	17	0.121256	No	No
Adipose-Visceral(Omentum)	467	GFPT1	ENSG00000198380.12	2	5.00086e-05	0.000800137	16	0.0187137	Yes	No
Adipose-Visceral(Omentum)	467	NFU1	ENSG00000169599.12	2	5.31049e-05	0.000849679	16	0.0188117	Yes	No
Adipose-Visceral(Omentum)	467	AAK1	ENSG00000115977.18	2	0.00070572	0.012703	18	0.0337614	Yes	No
Adipose-Visceral(Omentum)	467	ANXA4	ENSG00000196975.15	2	0.000976435	0.0185523	19	0.0388158	Yes	No
Adipose-Visceral(Omentum)	467	GMCL1	ENSG00000087338.4	2	0.00136085	0.0231345	17	0.0427733	Yes	No
Adipose-Visceral(Omentum)	467	SNRNP27	ENSG00000124380.10	2	0.00350125	0.0595212	17	0.0742742	No	No
Adipose-Visceral(Omentum)	467	MXD1	ENSG00000059728.10	2	0.00297619	0.0505953	17	0.0664202	No	No
Adipose-Visceral(Omentum)	467	ASPRV1	ENSG00000244617.2	2	9.80656e-05	0.00166712	17	0.0208336	Yes	No
Adipose-Visceral(Omentum)	467	PCBP1	ENSG00000169564.6	2	0.00660278	0.112247	17	0.121769	No	No
Adipose-Visceral(Omentum)	467	LINC01816	ENSG00000231327.1	2	0.00494631	0.0840873	17	0.0962047	No	No
Adipose-Visceral(Omentum)	467	C2orf42	ENSG00000115998.7	2	0.00221079	0.0397942	18	0.057301	No	No
Adipose-Visceral(Omentum)	467	TIA1	ENSG00000116001.15	2	0.00237145	0.042686	18	0.0597112	No	No
Adipose-Visceral(Omentum)	467	PCYOX1	ENSG00000116005.11	2	0.000102453	0.00184415	18	0.0212385	Yes	No
Adipose-Visceral(Omentum)	467	SNRPG	ENSG00000143977.13	2	0.000907058	0.016327	18	0.0368091	Yes	No
Adipose-Visceral(Omentum)	467	FAM136A	ENSG00000035141.7	2	0.000482429	0.00868372	18	0.0298828	Yes	No
Adipose-Visceral(Omentum)	467	TGFA	ENSG00000163235.15	2	3.59162e-06	7.18324e-05	20	0.012733	Yes	No
Adipose-Visceral(Omentum)	467	ADD2	ENSG00000075340.22	2	0.00177502	0.0355004	20	0.0535416	No	No
Adipose-Visceral(Omentum)	467	FIGLA	ENSG00000183733.6	2	0.00119479	0.0238957	20	0.0434238	Yes	No
Adipose-Visceral(Omentum)	467	CLEC4F	ENSG00000152672.7	2	0.000752685	0.0150537	20	0.0355519	Yes	No
Adipose-Visceral(Omentum)	467	CD207	ENSG00000116031.8	2	0.00211299	0.0422598	20	0.0593777	No	No
Adipose-Visceral(Omentum)	467	VAX2	ENSG00000116035.2	2	0.0038985	0.07797	20	0.0907097	No	No
Adipose-Visceral(Omentum)	467	ATP6V1B1	ENSG00000116039.11	2	0.0027797	0.0555941	20	0.0708519	No	No
Adipose-Visceral(Omentum)	467	ANKRD53	ENSG00000144031.11	2	0.00121745	0.024349	20	0.0438825	Yes	No
Adipose-Visceral(Omentum)	467	TEX261	ENSG00000144043.11	2	0.000469067	0.00938134	20	0.030597	Yes	No
Adipose-Visceral(Omentum)	467	NAGK	ENSG00000124357.12	2	0.000380762	0.00761525	20	0.0286172	Yes	No
Adipose-Visceral(Omentum)	467	RP11-467P9.1	ENSG00000272735.1	2	0.000901154	0.0180231	20	0.0382938	Yes	No
Adipose-Visceral(Omentum)	467	MCEE	ENSG00000124370.10	2	0.00334661	0.0669322	20	0.0808186	No	No
Adipose-Visceral(Omentum)	467	MPHOSPH10	ENSG00000124383.8	2	0.000691141	0.0138228	20	0.0345869	Yes	No
Adipose-Visceral(Omentum)	467	PAIP2B	ENSG00000124374.8	2	0.00289826	0.0579652	20	0.0728953	No	No
Adipose-Visceral(Omentum)	467	ZNF638	ENSG00000075292.18	2	5.28607e-05	0.00111008	21	0.0195598	Yes	No
Adipose-Visceral(Omentum)	467	DYSF	ENSG00000135636.13	2	0.00124777	0.0249554	20	0.0444044	Yes	No
Adipose-Visceral(Omentum)	467	CYP26B1	ENSG00000003137.8	2	5.70701e-05	0.000798981	14	0.0187137	Yes	No
Adipose-Visceral(Omentum)	467	EXOC6B	ENSG00000144036.15	2	0.000517429	0.00931371	18	0.0305067	Yes	No
Adipose-Visceral(Omentum)	467	SPR	ENSG00000116096.5	2	0.00114043	0.0136852	12	0.0345317	Yes	No
Adipose-Visceral(Omentum)	467	EMX1	ENSG00000135638.13	2	0.00997678	0.119721	12	0.128702	No	No
Adipose-Visceral(Omentum)	467	SFXN5	ENSG00000144040.12	2	0.00112684	0.014649	13	0.0351753	Yes	No
Adipose-Visceral(Omentum)	467	RAB11FIP5	ENSG00000135631.16	2	0.000836685	0.0108769	13	0.0320696	Yes	No
Adipose-Visceral(Omentum)	467	SMYD5	ENSG00000135632.11	2	0.0229857	0.298814	13	0.30091	No	No
Adipose-Visceral(Omentum)	467	PRADC1	ENSG00000135617.3	2	4.78914e-05	0.000574697	12	0.0175035	Yes	No
Adipose-Visceral(Omentum)	467	CCT7	ENSG00000135624.15	2	0.000489215	0.00587058	12	0.0268149	Yes	No
Adipose-Visceral(Omentum)	467	FBXO41	ENSG00000163013.11	2	0.00220132	0.0264159	12	0.045751	Yes	No
Adipose-Visceral(Omentum)	467	EGR4	ENSG00000135625.7	2	0.000135227	0.00162273	12	0.02072	Yes	No
Adipose-Visceral(Omentum)	467	ALMS1	ENSG00000116127.17	2	0.00292367	0.0350841	12	0.053218	No	No
Adipose-Visceral(Omentum)	467	NAT8	ENSG00000144035.3	2	0.00587999	0.0646799	11	0.0788011	No	No
Adipose-Visceral(Omentum)	467	TPRKB	ENSG00000144034.14	2	0.00326981	0.0359679	11	0.0539413	No	No
Adipose-Visceral(Omentum)	467	RP11-434P11.2	ENSG00000273245.1	2	0.000466288	0.00512917	11	0.0261049	Yes	No
Adipose-Visceral(Omentum)	467	DUSP11	ENSG00000144048.10	2	0.000331526	0.00397832	12	0.0245724	Yes	No
Adipose-Visceral(Omentum)	467	STAMBP	ENSG00000124356.15	2	0.00013201	0.00158411	12	0.0206268	Yes	No
Adipose-Visceral(Omentum)	467	ACTG2	ENSG00000163017.13	2	0.000212338	0.00254805	12	0.0223511	Yes	No
Adipose-Visceral(Omentum)	467	DGUOK	ENSG00000114956.19	2	0.00486639	0.063263	13	0.0775414	No	No
Adipose-Visceral(Omentum)	467	AC073046.25	ENSG00000235499.1	2	0.00051775	0.006213	12	0.0270594	Yes	No
Adipose-Visceral(Omentum)	467	TET3	ENSG00000187605.15	2	0.000161772	0.00210304	13	0.021812	Yes	No
Adipose-Visceral(Omentum)	467	RP11-287D1.4	ENSG00000217702.2	2	0.00838921	0.10067	12	0.111266	No	No
Adipose-Visceral(Omentum)	467	BOLA3	ENSG00000163170.11	2	0.00771284	0.0925541	12	0.103833	No	No
Adipose-Visceral(Omentum)	467	MOB1A	ENSG00000114978.17	2	0.000760641	0.00988833	13	0.0311055	Yes	No
Adipose-Visceral(Omentum)	467	MTHFD2	ENSG00000065911.11	2	5.72014e-05	0.000743618	13	0.0185467	Yes	No
Adipose-Visceral(Omentum)	467	SLC4A5	ENSG00000188687.17	2	0.00117242	0.0164138	14	0.0368692	Yes	No
Adipose-Visceral(Omentum)	467	DCTN1	ENSG00000204843.12	2	0.00310177	0.0434248	14	0.0603797	No	No
Adipose-Visceral(Omentum)	467	C2orf81	ENSG00000284308.1	2	0.00044726	0.00626164	14	0.0271422	Yes	No
Adipose-Visceral(Omentum)	467	WDR54	ENSG00000005448.16	2	0.00325357	0.04555	14	0.0622471	No	No
Adipose-Visceral(Omentum)	467	RTKN	ENSG00000114993.16	2	0.00885653	0.132848	15	0.140947	No	No
Adipose-Visceral(Omentum)	467	INO80B	ENSG00000115274.14	2	0.00189988	0.0284981	15	0.0474645	Yes	No
Adipose-Visceral(Omentum)	467	WBP1	ENSG00000239779.6	2	0.000124728	0.00187092	15	0.0212535	Yes	No
Adipose-Visceral(Omentum)	467	MOGS	ENSG00000115275.11	2	0.00693976	0.104096	15	0.114253	No	No
Adipose-Visceral(Omentum)	467	MRPL53	ENSG00000204822.6	2	0.000804612	0.0120692	15	0.0331085	Yes	No
Adipose-Visceral(Omentum)	467	CCDC142	ENSG00000135637.13	2	0.00192443	0.0288664	15	0.0477878	Yes	No
Adipose-Visceral(Omentum)	467	TTC31	ENSG00000115282.19	2	0.00151236	0.0226854	15	0.0423783	Yes	No
Adipose-Visceral(Omentum)	467	LBX2	ENSG00000179528.15	2	0.00272711	0.0409067	15	0.058193	No	No
Adipose-Visceral(Omentum)	467	PCGF1	ENSG00000115289.13	2	0.00108058	0.0162086	15	0.0367212	Yes	No
Adipose-Visceral(Omentum)	467	DQX1	ENSG00000144045.13	2	0.000238035	0.00357052	15	0.0239857	Yes	No
Adipose-Visceral(Omentum)	467	AUP1	ENSG00000115307.16	2	0.00101576	0.0152363	15	0.0357099	Yes	No
Adipose-Visceral(Omentum)	467	HTRA2	ENSG00000115317.11	2	0.00125853	0.0188779	15	0.0390732	Yes	No
Adipose-Visceral(Omentum)	467	LOXL3	ENSG00000115318.11	2	0.000409792	0.00614688	15	0.0270559	Yes	No
Adipose-Visceral(Omentum)	467	DOK1	ENSG00000115325.13	2	0.000556013	0.00834019	15	0.029465	Yes	No
Adipose-Visceral(Omentum)	467	M1AP	ENSG00000159374.17	2	0.000156635	0.00250616	16	0.0222713	Yes	No
Adipose-Visceral(Omentum)	467	SEMA4F	ENSG00000135622.12	2	0.00101717	0.0162746	16	0.0367769	Yes	No
Adipose-Visceral(Omentum)	467	RP11-259N19.1	ENSG00000272711.1	2	0.000666484	0.0106637	16	0.0318509	Yes	No
Adipose-Visceral(Omentum)	467	HK2	ENSG00000159399.9	2	0.000331969	0.0053115	16	0.0262649	Yes	No
Adipose-Visceral(Omentum)	467	LINC01291	ENSG00000204792.2	2	0.00188415	0.0301464	16	0.0488634	Yes	No
Adipose-Visceral(Omentum)	467	AC104135.2	ENSG00000236209.1	2	0.00523099	0.0836959	16	0.0958424	No	No
Adipose-Visceral(Omentum)	467	LINC01293	ENSG00000230836.1	2	0.00504885	0.0807816	16	0.0933092	No	No
Adipose-Visceral(Omentum)	467	POLE4	ENSG00000115350.11	2	0.000497131	0.00795409	16	0.0290505	Yes	No
Adipose-Visceral(Omentum)	467	TACR1	ENSG00000115353.10	2	0.000241446	0.00458748	19	0.0254757	Yes	No
Adipose-Visceral(Omentum)	467	EVA1A	ENSG00000115363.13	2	0.00615661	0.129289	21	0.137708	No	No
Adipose-Visceral(Omentum)	467	MRPL19	ENSG00000115364.13	2	0.00210605	0.0463331	22	0.0628523	No	No
Adipose-Visceral(Omentum)	467	GCFC2	ENSG00000005436.13	2	0.00257575	0.0566664	22	0.0717345	No	No
Adipose-Visceral(Omentum)	467	RP11-342K6.4	ENSG00000270996.1	2	0.000834317	0.018355	22	0.0386202	Yes	No
Adipose-Visceral(Omentum)	467	REG3G	ENSG00000143954.12	2	0.00104768	0.0230489	22	0.0427062	Yes	No
Adipose-Visceral(Omentum)	467	REG1B	ENSG00000172023.7	2	0.00219579	0.0483075	22	0.064483	No	No
Adipose-Visceral(Omentum)	467	REG1A	ENSG00000115386.5	2	0.000409992	0.00901982	22	0.0301945	Yes	No
Adipose-Visceral(Omentum)	467	REG3A	ENSG00000172016.15	2	0.00312947	0.0657189	21	0.0796949	No	No
Adipose-Visceral(Omentum)	467	CTNNA2	ENSG00000066032.18	2	0.000825791	0.0280769	34	0.0471531	Yes	No
Adipose-Visceral(Omentum)	467	LRRTM1	ENSG00000162951.10	2	0.00011182	0.00212457	19	0.0218335	Yes	No
Adipose-Visceral(Omentum)	467	SUCLG1	ENSG00000163541.11	2	0.0152871	0.244594	16	0.247798	No	No
Adipose-Visceral(Omentum)	467	DNAH6	ENSG00000115423.18	2	0.000683626	0.0129889	19	0.0340084	Yes	No
Adipose-Visceral(Omentum)	467	TRABD2A	ENSG00000186854.10	2	0.00182649	0.0310503	17	0.049731	Yes	No
Adipose-Visceral(Omentum)	467	TMSB10	ENSG00000034510.5	2	0.000130765	0.00222301	17	0.0220085	Yes	No
Adipose-Visceral(Omentum)	467	KCMF1	ENSG00000176407.17	2	0.00039605	0.0071289	18	0.0280421	Yes	No
Adipose-Visceral(Omentum)	467	TCF7L1	ENSG00000152284.4	2	0.000631197	0.0113615	18	0.0325137	Yes	No
Adipose-Visceral(Omentum)	467	TGOLN2	ENSG00000152291.13	2	0.00144361	0.0245414	17	0.0440302	Yes	No
Adipose-Visceral(Omentum)	467	RETSAT	ENSG00000042445.13	2	0.000250067	0.00425114	17	0.0250789	Yes	No
Adipose-Visceral(Omentum)	467	ELMOD3	ENSG00000115459.17	2	0.00874999	0.14875	17	0.155855	No	No
Adipose-Visceral(Omentum)	467	CAPG	ENSG00000042493.15	2	0.00144539	0.0245716	17	0.0440667	Yes	No
Adipose-Visceral(Omentum)	467	SH2D6	ENSG00000152292.16	2	0.00107717	0.0183119	17	0.0385962	Yes	No
Adipose-Visceral(Omentum)	467	MAT2A	ENSG00000168906.12	2	0.00939907	0.159784	17	0.166136	No	No
Adipose-Visceral(Omentum)	467	GGCX	ENSG00000115486.11	2	0.000282904	0.00480937	17	0.0257519	Yes	No
Adipose-Visceral(Omentum)	467	VAMP8	ENSG00000118640.10	2	0.000706513	0.0120107	17	0.0330078	Yes	No
Adipose-Visceral(Omentum)	467	VAMP5	ENSG00000168899.4	2	0.000906547	0.0154113	17	0.0358564	Yes	No
Adipose-Visceral(Omentum)	467	RNF181	ENSG00000168894.9	2	0.000733105	0.0124628	17	0.0335403	Yes	No
Adipose-Visceral(Omentum)	467	TMEM150A	ENSG00000168890.13	2	0.000255687	0.00434668	17	0.0251823	Yes	No
Adipose-Visceral(Omentum)	467	USP39	ENSG00000168883.19	2	0.00499221	0.0848675	17	0.0969063	No	No
Adipose-Visceral(Omentum)	467	C2orf68	ENSG00000168887.10	2	8.61782e-06	0.000146503	17	0.0144434	Yes	No
Adipose-Visceral(Omentum)	467	SFTPB	ENSG00000168878.16	2	0.00107131	0.0182123	17	0.0384803	Yes	No
Adipose-Visceral(Omentum)	467	GNLY	ENSG00000115523.16	2	0.00306253	0.052063	17	0.0677226	No	No
Adipose-Visceral(Omentum)	467	ATOH8	ENSG00000168874.12	2	0.00954447	0.162256	17	0.16852	No	No
Adipose-Visceral(Omentum)	467	ST3GAL5	ENSG00000115525.17	2	0.000157978	0.00268562	17	0.0229249	Yes	No
Adipose-Visceral(Omentum)	467	ST3GAL5-AS1	ENSG00000232504.4	2	0.000521814	0.00887084	17	0.030037	Yes	No
Adipose-Visceral(Omentum)	467	RP11-548P2.2	ENSG00000272564.1	2	0.00105336	0.0179071	17	0.0381463	Yes	No
Adipose-Visceral(Omentum)	467	POLR1A	ENSG00000068654.15	2	0.000850824	0.0136132	16	0.0344418	Yes	No
Adipose-Visceral(Omentum)	467	PTCD3	ENSG00000132300.18	2	0.000637732	0.0102037	16	0.0313455	Yes	No
Adipose-Visceral(Omentum)	467	IMMT	ENSG00000132305.20	2	0.00883389	0.141342	16	0.148963	No	No
Adipose-Visceral(Omentum)	467	MRPL35	ENSG00000132313.14	2	0.00369112	0.0553667	15	0.0706827	No	No
Adipose-Visceral(Omentum)	467	REEP1	ENSG00000068615.17	2	0.00208718	0.0333948	16	0.0517983	No	No
Adipose-Visceral(Omentum)	467	KDM3A	ENSG00000115548.16	2	0.000733675	0.0102714	14	0.0314451	Yes	No
Adipose-Visceral(Omentum)	467	CHMP3	ENSG00000115561.15	2	0.000161157	0.0022562	14	0.0220085	Yes	No
Adipose-Visceral(Omentum)	467	RNF103	ENSG00000239305.6	2	0.00175936	0.0228716	13	0.0425446	Yes	No
Adipose-Visceral(Omentum)	467	RMND5A	ENSG00000153561.12	2	0.00325509	0.0423162	13	0.0594302	No	No
Adipose-Visceral(Omentum)	467	CD8A	ENSG00000153563.15	2	0.00192029	0.0230435	12	0.0427005	Yes	No
Adipose-Visceral(Omentum)	467	CD8B	ENSG00000172116.21	2	0.0136821	0.164186	12	0.170396	No	No
Adipose-Visceral(Omentum)	467	PLGLB1	ENSG00000183281.14	2	0.0144186	0.158605	11	0.165015	No	No
Adipose-Visceral(Omentum)	467	LINC01943	ENSG00000280721.1	2	0.0152885	0.168173	11	0.174263	No	No
Adipose-Visceral(Omentum)	467	CYTOR	ENSG00000222041.10	2	0.000475854	0.00571025	12	0.026668	Yes	No
Adipose-Visceral(Omentum)	467	RGPD2	ENSG00000185304.14	2	0.0100446	0.110491	11	0.120161	No	No
Adipose-Visceral(Omentum)	467	KRCC1	ENSG00000172086.7	2	0.00536668	0.0644001	12	0.0785755	No	No
Adipose-Visceral(Omentum)	467	SMYD1	ENSG00000115593.14	2	0.00422737	0.0507285	12	0.0665249	No	No
Adipose-Visceral(Omentum)	467	FABP1	ENSG00000163586.9	2	0.00415971	0.0499165	12	0.0658278	No	No
Adipose-Visceral(Omentum)	467	THNSL2	ENSG00000144115.16	2	0.00232264	0.0278716	12	0.04699	Yes	No
Adipose-Visceral(Omentum)	467	EIF2AK3	ENSG00000172071.11	2	0.00310613	0.0341674	11	0.0524257	No	No
Adipose-Visceral(Omentum)	467	RPIA	ENSG00000153574.8	2	0.000228109	0.00228109	10	0.0220085	Yes	No
Adipose-Visceral(Omentum)	467	IGKC	ENSG00000211592.8	2	0.000479453	0.00623289	13	0.0270723	Yes	No
Adipose-Visceral(Omentum)	467	IGKJ5	ENSG00000211593.2	2	0.00107645	0.0139939	13	0.0347149	Yes	No
Adipose-Visceral(Omentum)	467	IGKJ4	ENSG00000211594.2	2	0.0095164	0.123713	13	0.132517	No	No
Adipose-Visceral(Omentum)	467	IGKJ3	ENSG00000211595.2	2	0.000273117	0.00355052	13	0.0239434	Yes	No
Adipose-Visceral(Omentum)	467	IGKJ2	ENSG00000211596.3	2	0.000572484	0.00744229	13	0.0284274	Yes	No
Adipose-Visceral(Omentum)	467	IGKJ1	ENSG00000211597.2	2	0.00870855	0.113211	13	0.122688	No	No
Adipose-Visceral(Omentum)	467	IGKV4-1	ENSG00000211598.2	2	0.0076547	0.0995111	13	0.110237	No	No
Adipose-Visceral(Omentum)	467	IGKV1-5	ENSG00000243466.1	2	0.00403431	0.0524461	13	0.0680729	No	No
Adipose-Visceral(Omentum)	467	IGKV1-6	ENSG00000239855.1	2	0.00048802	0.00634425	13	0.0272007	Yes	No
Adipose-Visceral(Omentum)	467	IGKV3-7	ENSG00000243063.1	2	0.00347813	0.0452156	13	0.0619789	No	No
Adipose-Visceral(Omentum)	467	IGKV1-8	ENSG00000240671.4	2	0.00282437	0.0367169	13	0.0545915	No	No
Adipose-Visceral(Omentum)	467	IGKV1-9	ENSG00000241755.1	2	0.00186452	0.0242388	13	0.0437834	Yes	No
Adipose-Visceral(Omentum)	467	IGKV3-11	ENSG00000241351.3	2	0.0117094	0.152222	13	0.159122	No	No
Adipose-Visceral(Omentum)	467	IGKV1-12	ENSG00000243290.3	2	0.000625411	0.00813034	13	0.0292757	Yes	No
Adipose-Visceral(Omentum)	467	IGKV3-15	ENSG00000244437.1	2	0.0126307	0.164199	13	0.1704	No	No
Adipose-Visceral(Omentum)	467	IGKV1-16	ENSG00000240864.3	2	0.0118037	0.153448	13	0.160244	No	No
Adipose-Visceral(Omentum)	467	IGKV1-17	ENSG00000240382.3	2	0.00455343	0.0546412	12	0.0700696	No	No
Adipose-Visceral(Omentum)	467	IGKV3-20	ENSG00000239951.1	2	0.000353504	0.00424205	12	0.0250626	Yes	No
Adipose-Visceral(Omentum)	467	IGKV6-21	ENSG00000211611.2	2	0.000690469	0.00828563	12	0.029405	Yes	No
Adipose-Visceral(Omentum)	467	IGKV2-24	ENSG00000241294.1	2	0.00236076	0.0283291	12	0.0473291	Yes	No
Adipose-Visceral(Omentum)	467	IGKV1-27	ENSG00000244575.3	2	0.00088889	0.0106667	12	0.0318509	Yes	No
Adipose-Visceral(Omentum)	467	IGKV2-28	ENSG00000244116.3	2	0.000827295	0.00992754	12	0.0311177	Yes	No
Adipose-Visceral(Omentum)	467	IGKV2-30	ENSG00000243238.1	2	0.0139272	0.167126	12	0.173268	No	No
Adipose-Visceral(Omentum)	467	IGKV1-33	ENSG00000242076.2	2	0.0115721	0.138865	12	0.146629	No	No
Adipose-Visceral(Omentum)	467	IGKV1-39	ENSG00000242371.1	2	0.0121176	0.145411	12	0.152786	No	No
Adipose-Visceral(Omentum)	467	RP4-614C10.2	ENSG00000283196.1	2	0.0269026	0.269026	10	0.271783	No	No
Adipose-Visceral(Omentum)	467	IGKV2D-40	ENSG00000251039.2	2	0.00237821	0.0214039	9	0.0412202	Yes	No
Adipose-Visceral(Omentum)	467	IGKV1D-39	ENSG00000251546.1	2	0.00150244	0.013522	9	0.0343518	Yes	No
Adipose-Visceral(Omentum)	467	IGKV2D-29	ENSG00000243264.2	2	0.00258617	0.0206894	8	0.0405536	Yes	No
Adipose-Visceral(Omentum)	467	IGKV3D-20	ENSG00000211625.2	2	0.0483003	0.338102	7	0.339635	No	No
Adipose-Visceral(Omentum)	467	IGKV1D-16	ENSG00000241244.1	2	0.0476179	0.333325	7	0.334949	No	No
Adipose-Visceral(Omentum)	467	IGKV3D-15	ENSG00000224041.3	2	0.0705799	0.494059	7	0.494831	No	No
Adipose-Visceral(Omentum)	467	IGKV1D-13	ENSG00000276566.1	2	4.2526e-05	0.000255156	6	0.0154842	Yes	No
Adipose-Visceral(Omentum)	467	IGKV3D-11	ENSG00000211632.4	2	0.00310391	0.0186235	6	0.0388715	Yes	No
Adipose-Visceral(Omentum)	467	IGKV1D-8	ENSG00000239819.2	2	0.0137213	0.0823281	6	0.0946446	No	No
Adipose-Visceral(Omentum)	467	CH17-132F21.5	ENSG00000281904.1	2	0.0374399	0.224639	6	0.228485	No	No
Adipose-Visceral(Omentum)	467	RP11-575H3.1	ENSG00000261600.1	2	0.0985093	0.197019	2	0.201891	No	No
Adipose-Visceral(Omentum)	467	RP11-407P15.2	ENSG00000259916.1	2	8.33533e-05	0.00025006	3	0.0154718	Yes	No
Adipose-Visceral(Omentum)	467	MAL	ENSG00000172005.10	2	0.0306237	0.122495	4	0.131352	No	No
Adipose-Visceral(Omentum)	467	MRPS5	ENSG00000144029.11	2	0.00612182	0.0244873	4	0.0439886	Yes	No
Adipose-Visceral(Omentum)	467	ZNF514	ENSG00000144026.11	2	0.0102375	0.0409498	4	0.0582204	No	No
Adipose-Visceral(Omentum)	467	ZNF2	ENSG00000275111.4	2	0.00978774	0.039151	4	0.0567528	No	No
Adipose-Visceral(Omentum)	467	AC092835.2	ENSG00000233757.6	2	0.00735942	0.0294377	4	0.0482524	Yes	No
Adipose-Visceral(Omentum)	467	PROM2	ENSG00000155066.15	2	0.0218356	0.0873424	4	0.0991638	No	No
Adipose-Visceral(Omentum)	467	KCNIP3	ENSG00000115041.12	2	0.0198004	0.0990019	5	0.10981	No	No
Adipose-Visceral(Omentum)	467	FAHD2A	ENSG00000115042.9	2	0.0112502	0.0562511	5	0.071385	No	No
Adipose-Visceral(Omentum)	467	RP11-440D17.3	ENSG00000272913.1	2	0.00282655	0.0141327	5	0.0348377	Yes	No
Adipose-Visceral(Omentum)	467	RP11-440D17.4	ENSG00000273305.1	2	0.061566	0.30783	5	0.309781	No	No
Adipose-Visceral(Omentum)	467	LINC00342	ENSG00000232931.5	2	0.000914815	0.00457408	5	0.0254685	Yes	No
Adipose-Visceral(Omentum)	467	ANKRD36C	ENSG00000174501.14	2	0.00843559	0.0506136	6	0.0664378	No	No
Adipose-Visceral(Omentum)	467	GPAT2	ENSG00000186281.12	2	0.0253638	0.152183	6	0.159108	No	No
Adipose-Visceral(Omentum)	467	ADRA2B	ENSG00000274286.1	2	0.00457999	0.02748	6	0.0465993	Yes	No
Adipose-Visceral(Omentum)	467	ASTL	ENSG00000188886.3	2	0.00418372	0.0251023	6	0.0445598	Yes	No
Adipose-Visceral(Omentum)	467	DUSP2	ENSG00000158050.4	2	0.0100402	0.0602411	6	0.0748965	No	No
Adipose-Visceral(Omentum)	467	STARD7	ENSG00000084090.13	2	0.00771818	0.0463091	6	0.0628351	No	No
Adipose-Visceral(Omentum)	467	TMEM127	ENSG00000135956.8	2	0.00251818	0.0151091	6	0.0356088	Yes	No
Adipose-Visceral(Omentum)	467	CIAO1	ENSG00000144021.2	2	0.0342974	0.205784	6	0.210357	No	No
Adipose-Visceral(Omentum)	467	SNRNP200	ENSG00000144028.14	2	0.000769516	0.00461709	6	0.0254883	Yes	No
Adipose-Visceral(Omentum)	467	ITPRIPL1	ENSG00000198885.9	2	0.0181869	0.109121	6	0.118943	No	No
Adipose-Visceral(Omentum)	467	NCAPH	ENSG00000121152.9	2	0.055755	0.33453	6	0.336122	No	No
Adipose-Visceral(Omentum)	467	NEURL3	ENSG00000163121.9	2	0.0125793	0.0754761	6	0.08852	No	No
Adipose-Visceral(Omentum)	467	ARID5A	ENSG00000196843.15	2	0.0168516	0.101109	6	0.111595	No	No
Adipose-Visceral(Omentum)	467	KANSL3	ENSG00000114982.17	2	0.00138785	0.00832709	6	0.0294339	Yes	No
Adipose-Visceral(Omentum)	467	LMAN2L	ENSG00000114988.11	2	0.00372986	0.026109	7	0.0454496	Yes	No
Adipose-Visceral(Omentum)	467	CNNM4	ENSG00000158158.11	2	0.00435956	0.0305169	7	0.0492371	Yes	No
Adipose-Visceral(Omentum)	467	RP11-353K11.1	ENSG00000273265.1	2	0.0418765	0.293136	7	0.295374	No	No
Adipose-Visceral(Omentum)	467	CNNM3	ENSG00000168763.15	2	0.0748532	0.523972	7	0.524557	No	No
Adipose-Visceral(Omentum)	467	ANKRD23	ENSG00000163126.14	2	0.0313873	0.219711	7	0.223764	No	No
Adipose-Visceral(Omentum)	467	ANKRD39	ENSG00000213337.8	2	0.00187816	0.0131471	7	0.034107	Yes	No
Adipose-Visceral(Omentum)	467	SEMA4C	ENSG00000168758.10	2	0.0369004	0.258303	7	0.261229	No	No
Adipose-Visceral(Omentum)	467	FAM178B	ENSG00000168754.14	2	0.000861164	0.00688931	8	0.0278287	Yes	No
Adipose-Visceral(Omentum)	467	FAHD2B	ENSG00000144199.11	2	0.00261604	0.0209283	8	0.040809	Yes	No
Adipose-Visceral(Omentum)	467	ANKRD36	ENSG00000135976.17	2	0.00249384	0.0224445	9	0.0422582	Yes	No
Adipose-Visceral(Omentum)	467	AC159540.1	ENSG00000230606.10	2	0.0236926	0.213233	9	0.2175	No	No
Adipose-Visceral(Omentum)	467	ANKRD36B	ENSG00000196912.12	2	0.00637551	0.0637551	10	0.0780204	No	No
Adipose-Visceral(Omentum)	467	COX5B	ENSG00000135940.6	2	0.00146092	0.0146092	10	0.035129	Yes	No
Adipose-Visceral(Omentum)	467	ACTR1B	ENSG00000115073.7	2	0.0143731	0.143731	10	0.151232	No	No
Adipose-Visceral(Omentum)	467	LINC01125	ENSG00000228486.10	2	0.00137075	0.0137075	10	0.0345377	Yes	No
Adipose-Visceral(Omentum)	467	ZAP70	ENSG00000115085.13	2	0.0310079	0.310079	10	0.312009	No	No
Adipose-Visceral(Omentum)	467	TMEM131	ENSG00000075568.16	2	0.00193222	0.0212544	11	0.0411471	Yes	No
Adipose-Visceral(Omentum)	467	CNGA3	ENSG00000144191.11	2	7.77602e-05	0.000855362	11	0.0188117	Yes	No
Adipose-Visceral(Omentum)	467	INPP4A	ENSG00000040933.15	2	0.000768385	0.00922062	12	0.0303892	Yes	No
Adipose-Visceral(Omentum)	467	COA5	ENSG00000183513.8	2	0.00140018	0.0168021	12	0.0372245	Yes	No
Adipose-Visceral(Omentum)	467	UNC50	ENSG00000115446.11	2	0.00751632	0.0901958	12	0.101753	No	No
Adipose-Visceral(Omentum)	467	MGAT4A	ENSG00000071073.12	2	0.00189092	0.024582	13	0.044081	Yes	No
Adipose-Visceral(Omentum)	467	AC109826.1	ENSG00000226791.6	2	0.00317524	0.0381029	12	0.0557469	No	No
Adipose-Visceral(Omentum)	467	KIAA1211L	ENSG00000196872.11	2	0.0018446	0.0239798	13	0.0435009	Yes	No
Adipose-Visceral(Omentum)	467	TSGA10	ENSG00000135951.14	2	0.000433255	0.00563231	13	0.0266299	Yes	No
Adipose-Visceral(Omentum)	467	C2orf15	ENSG00000273045.5	2	0.0132128	0.171767	13	0.177638	No	No
Adipose-Visceral(Omentum)	467	LIPT1	ENSG00000144182.16	2	0.0143616	0.1867	13	0.191876	No	No
Adipose-Visceral(Omentum)	467	MITD1	ENSG00000158411.11	2	0.000466224	0.00606091	13	0.0270559	Yes	No
Adipose-Visceral(Omentum)	467	MRPL30	ENSG00000185414.19	2	0.000440156	0.00572203	13	0.026668	Yes	No
Adipose-Visceral(Omentum)	467	LYG1	ENSG00000144214.9	2	0.00202524	0.0263281	13	0.0456629	Yes	No
Adipose-Visceral(Omentum)	467	RP11-111H13.1	ENSG00000241962.9	2	0.0147313	0.191507	13	0.196535	No	No
Adipose-Visceral(Omentum)	467	TXNDC9	ENSG00000115514.11	2	0.00102666	0.0133465	13	0.034231	Yes	No
Adipose-Visceral(Omentum)	467	EIF5B	ENSG00000158417.10	2	0.000406069	0.00568496	14	0.0266376	Yes	No
Adipose-Visceral(Omentum)	467	REV1	ENSG00000135945.9	2	0.000400985	0.00561379	14	0.0266154	Yes	No
Adipose-Visceral(Omentum)	467	AFF3	ENSG00000144218.18	2	0.00128666	0.0257331	20	0.0450983	Yes	No
Adipose-Visceral(Omentum)	467	LONRF2	ENSG00000170500.12	2	0.000426157	0.00724467	17	0.0281888	Yes	No
Adipose-Visceral(Omentum)	467	CHST10	ENSG00000115526.10	2	0.000419343	0.00712883	17	0.0280421	Yes	No
Adipose-Visceral(Omentum)	467	PDCL3	ENSG00000115539.13	2	0.00152303	0.0274145	18	0.0465593	Yes	No
Adipose-Visceral(Omentum)	467	NPAS2	ENSG00000170485.16	2	0.000219142	0.00438283	20	0.0252166	Yes	No
Adipose-Visceral(Omentum)	467	RPL31	ENSG00000071082.10	2	0.00389093	0.0739276	19	0.0871597	No	No
Adipose-Visceral(Omentum)	467	TBC1D8	ENSG00000204634.12	2	0.00431438	0.0949164	22	0.106001	No	No
Adipose-Visceral(Omentum)	467	TBC1D8-AS1	ENSG00000272902.2	2	0.000569747	0.0113949	20	0.03252	Yes	No
Adipose-Visceral(Omentum)	467	CNOT11	ENSG00000158435.7	2	0.000147182	0.00294363	20	0.0234954	Yes	No
Adipose-Visceral(Omentum)	467	RNF149	ENSG00000163162.8	2	0.000177805	0.0035561	20	0.0239434	Yes	No
Adipose-Visceral(Omentum)	467	RFX8	ENSG00000196460.12	2	0.00215434	0.0452411	21	0.0619827	No	No
Adipose-Visceral(Omentum)	467	MAP4K4	ENSG00000071054.16	2	0.000774039	0.0162548	21	0.0367661	Yes	No
Adipose-Visceral(Omentum)	467	LINC01127	ENSG00000281162.2	2	0.00200625	0.0381188	19	0.0557496	No	No
Adipose-Visceral(Omentum)	467	IL1R2	ENSG00000115590.13	2	0.000534579	0.010157	19	0.0313167	Yes	No
Adipose-Visceral(Omentum)	467	IL1R1	ENSG00000115594.11	2	0.00108643	0.0206422	19	0.0405233	Yes	No
Adipose-Visceral(Omentum)	467	IL1RL2	ENSG00000115598.9	2	0.000192261	0.00346069	18	0.0239026	Yes	No
Adipose-Visceral(Omentum)	467	IL1RL1	ENSG00000115602.16	2	0.000762369	0.0129603	17	0.0339767	Yes	No
Adipose-Visceral(Omentum)	467	IL18R1	ENSG00000115604.10	2	0.00129476	0.022011	17	0.0417885	Yes	No
Adipose-Visceral(Omentum)	467	IL18RAP	ENSG00000115607.9	2	0.000806743	0.0137146	17	0.0345454	Yes	No
Adipose-Visceral(Omentum)	467	MFSD9	ENSG00000135953.10	2	0.000168797	0.00270075	16	0.0229775	Yes	No
Adipose-Visceral(Omentum)	467	TMEM182	ENSG00000170417.15	2	0.00152927	0.0259976	17	0.0453813	Yes	No
Adipose-Visceral(Omentum)	467	MRPS9	ENSG00000135972.8	2	0.000197022	0.00394043	20	0.0244817	Yes	No
Adipose-Visceral(Omentum)	467	GPR45	ENSG00000135973.2	2	0.00206351	0.0392067	19	0.0567923	No	No
Adipose-Visceral(Omentum)	467	RP11-332H14.1	ENSG00000272861.1	2	0.000558152	0.0106049	19	0.0317988	Yes	No
Adipose-Visceral(Omentum)	467	TGFBRAP1	ENSG00000135966.12	2	0.00110037	0.0220074	20	0.0417885	Yes	No
Adipose-Visceral(Omentum)	467	RP11-332H14.2	ENSG00000272994.1	2	0.000132921	0.00265841	20	0.0228011	Yes	No
Adipose-Visceral(Omentum)	467	C2orf49	ENSG00000135974.9	2	0.000863356	0.0172671	20	0.037632	Yes	No
Adipose-Visceral(Omentum)	467	FHL2	ENSG00000115641.18	2	0.00346115	0.069223	20	0.0829649	No	No
Adipose-Visceral(Omentum)	467	NCK2	ENSG00000071051.13	2	0.000826703	0.0190142	23	0.0391881	Yes	No
Adipose-Visceral(Omentum)	467	C2orf40	ENSG00000119147.9	2	0.000705062	0.0155114	22	0.0359388	Yes	No
Adipose-Visceral(Omentum)	467	UXS1	ENSG00000115652.14	2	0.000893585	0.0205525	23	0.0405066	Yes	No
Adipose-Visceral(Omentum)	467	RGPD3	ENSG00000153165.18	2	0.00424264	0.101823	24	0.112197	No	No
Adipose-Visceral(Omentum)	467	ST6GAL2	ENSG00000144057.15	2	0.0118608	0.237217	20	0.240664	No	No
Adipose-Visceral(Omentum)	467	SLC5A7	ENSG00000115665.8	2	0.00427554	0.0726841	17	0.0860366	No	No
Adipose-Visceral(Omentum)	467	SULT1C2	ENSG00000198203.9	2	0.000910869	0.0145739	16	0.0351092	Yes	No
Adipose-Visceral(Omentum)	467	SULT1C4	ENSG00000198075.9	2	0.00427172	0.0683476	16	0.0821407	No	No
Adipose-Visceral(Omentum)	467	GCC2	ENSG00000135968.20	2	0.000614363	0.0104442	17	0.031618	Yes	No
Adipose-Visceral(Omentum)	467	LIMS1	ENSG00000169756.16	2	0.000361514	0.00650724	18	0.0273826	Yes	No
Adipose-Visceral(Omentum)	467	RANBP2	ENSG00000153201.15	2	0.00282474	0.0451959	16	0.0619783	No	No
Adipose-Visceral(Omentum)	467	CCDC138	ENSG00000163006.11	2	0.00145486	0.0232778	16	0.0429142	Yes	No
Adipose-Visceral(Omentum)	467	SH3RF3-AS1	ENSG00000259863.1	2	0.00303829	0.0425361	14	0.0596129	No	No
Adipose-Visceral(Omentum)	467	SH3RF3	ENSG00000172985.10	2	0.000224696	0.00314574	14	0.0236107	Yes	No
Adipose-Visceral(Omentum)	467	SEPT10	ENSG00000186522.14	2	0.00639603	0.0639603	10	0.0781984	No	No
Adipose-Visceral(Omentum)	467	SOWAHC	ENSG00000198142.4	2	0.0124619	0.124619	10	0.133359	No	No
Adipose-Visceral(Omentum)	467	LINC01123	ENSG00000204588.5	2	0.00234559	0.0234559	10	0.0430692	Yes	No
Adipose-Visceral(Omentum)	467	MALL	ENSG00000144063.3	2	0.00313777	0.0313777	10	0.0500498	No	No
Adipose-Visceral(Omentum)	467	NPHP1	ENSG00000144061.12	2	0.00123135	0.0135448	11	0.0343666	Yes	No
Adipose-Visceral(Omentum)	467	LINC00116	ENSG00000175701.10	2	0.00117513	0.0117513	10	0.032838	Yes	No
Adipose-Visceral(Omentum)	467	LINC01106	ENSG00000175772.10	2	4.12435e-06	3.71192e-05	9	0.0112886	Yes	No
Adipose-Visceral(Omentum)	467	LIMS4	ENSG00000256671.6	2	0.00152856	0.013757	9	0.0345603	Yes	No
Adipose-Visceral(Omentum)	467	BUB1	ENSG00000169679.14	2	0.000687394	0.00618655	9	0.0270594	Yes	No
Adipose-Visceral(Omentum)	467	ACOXL	ENSG00000153093.18	2	0.00332937	0.0399525	12	0.0574137	No	No
Adipose-Visceral(Omentum)	467	BCL2L11	ENSG00000153094.22	2	0.00133467	0.016016	12	0.0364786	Yes	No
Adipose-Visceral(Omentum)	467	AC108463.1	ENSG00000230499.1	2	0.000320855	0.00385026	12	0.0243416	Yes	No
Adipose-Visceral(Omentum)	467	MIR4435-2HG	ENSG00000172965.14	2	0.00129753	0.0168679	13	0.0372511	Yes	No
Adipose-Visceral(Omentum)	467	RP11-181E10.3	ENSG00000271590.1	2	0.00165316	0.0198379	12	0.0399366	Yes	No
Adipose-Visceral(Omentum)	467	AC017002.1	ENSG00000240350.2	2	0.00301462	0.0422047	14	0.0593546	No	No
Adipose-Visceral(Omentum)	467	AC017002.2	ENSG00000224959.1	2	0.00138417	0.0179942	13	0.0382744	Yes	No
Adipose-Visceral(Omentum)	467	ANAPC1	ENSG00000153107.11	2	0.00313368	0.0501389	16	0.0660046	No	No
Adipose-Visceral(Omentum)	467	MERTK	ENSG00000153208.16	2	0.00242034	0.0411457	17	0.0583804	No	No
Adipose-Visceral(Omentum)	467	TMEM87B	ENSG00000153214.9	2	0.000904145	0.0153705	17	0.0358358	Yes	No
Adipose-Visceral(Omentum)	467	FBLN7	ENSG00000144152.12	2	0.000381442	0.00648452	17	0.0273511	Yes	No
Adipose-Visceral(Omentum)	467	ZC3H8	ENSG00000144161.12	2	0.000427441	0.0072665	17	0.0281904	Yes	No
Adipose-Visceral(Omentum)	467	ZC3H6	ENSG00000188177.13	2	0.00172158	0.0292669	17	0.0480674	Yes	No
Adipose-Visceral(Omentum)	467	RGPD8	ENSG00000169629.11	2	0.00166999	0.0300598	18	0.0487758	Yes	No
Adipose-Visceral(Omentum)	467	TTL	ENSG00000114999.7	2	0.00176979	0.0318563	18	0.0504502	No	No
Adipose-Visceral(Omentum)	467	POLR1B	ENSG00000125630.15	2	0.000146356	0.00248805	17	0.0222713	Yes	No
Adipose-Visceral(Omentum)	467	CHCHD5	ENSG00000125611.15	2	0.00271669	0.0461838	17	0.0627642	No	No
Adipose-Visceral(Omentum)	467	AC012442.6	ENSG00000228251.1	2	0.00393835	0.066952	17	0.0808261	No	No
Adipose-Visceral(Omentum)	467	AC079922.3	ENSG00000237753.1	2	0.0051653	0.08781	17	0.0996317	No	No
Adipose-Visceral(Omentum)	467	SLC20A1	ENSG00000144136.10	2	0.00260967	0.0443644	17	0.0612849	No	No
Adipose-Visceral(Omentum)	467	NT5DC4	ENSG00000144130.11	2	5.95117e-05	0.0010117	17	0.0194646	Yes	No
Adipose-Visceral(Omentum)	467	CKAP2L	ENSG00000169607.12	2	0.00609473	0.109705	18	0.119495	No	No
Adipose-Visceral(Omentum)	467	IL1A	ENSG00000115008.5	2	0.00515041	0.087557	17	0.099376	No	No
Adipose-Visceral(Omentum)	467	IL1B	ENSG00000125538.11	2	0.00263386	0.0474095	18	0.0638026	No	No
Adipose-Visceral(Omentum)	467	IL1RN	ENSG00000136689.18	2	5.49746e-05	0.000934568	17	0.0191772	Yes	No
Adipose-Visceral(Omentum)	467	PSD4	ENSG00000125637.15	2	0.00874741	0.157453	18	0.16396	No	No
Adipose-Visceral(Omentum)	467	PAX8	ENSG00000125618.16	2	0.00127289	0.0229121	18	0.0425659	Yes	No
Adipose-Visceral(Omentum)	467	CBWD2	ENSG00000136682.14	2	0.00245964	0.0442735	18	0.0612113	No	No
Adipose-Visceral(Omentum)	467	FOXD4L1	ENSG00000184492.6	2	0.00201651	0.0362972	18	0.0542056	No	No
Adipose-Visceral(Omentum)	467	PGM5P4-AS1	ENSG00000231943.7	2	0.0100117	0.18021	18	0.185589	No	No
Adipose-Visceral(Omentum)	467	FAM138B	ENSG00000226516.7	2	0.00237694	0.040408	17	0.0577538	No	No
Adipose-Visceral(Omentum)	467	RABL2A	ENSG00000144134.18	2	0.00211125	0.0380026	18	0.0556727	No	No
Adipose-Visceral(Omentum)	467	AC017074.2	ENSG00000227359.1	2	0.00147483	0.025072	17	0.0445311	Yes	No
Adipose-Visceral(Omentum)	467	SLC35F5	ENSG00000115084.13	2	1.43297e-05	0.000243605	17	0.0154452	Yes	No
Adipose-Visceral(Omentum)	467	AC104653.1	ENSG00000228857.2	2	0.00186153	0.031646	17	0.0502912	No	No
Adipose-Visceral(Omentum)	467	RP11-141B14.1	ENSG00000270019.1	2	0.00106213	0.0180562	17	0.0383336	Yes	No
Adipose-Visceral(Omentum)	467	ACTR3	ENSG00000115091.11	2	0.000283928	0.00482678	17	0.0257646	Yes	No
Adipose-Visceral(Omentum)	467	DPP10	ENSG00000175497.16	2	0.00023693	0.00639711	27	0.0272413	Yes	No
Adipose-Visceral(Omentum)	467	DDX18	ENSG00000088205.12	2	0.000386713	0.00734756	19	0.0283034	Yes	No
Adipose-Visceral(Omentum)	467	AC009404.2	ENSG00000236255.1	2	0.000301681	0.00573194	19	0.0266861	Yes	No
Adipose-Visceral(Omentum)	467	CCDC93	ENSG00000125633.10	2	0.000906815	0.0181363	20	0.0384202	Yes	No
Adipose-Visceral(Omentum)	467	INSIG2	ENSG00000125629.14	2	0.000365514	0.00694477	19	0.0278894	Yes	No
Adipose-Visceral(Omentum)	467	LINC01956	ENSG00000258910.2	2	0.00206606	0.037189	18	0.05502	No	No
Adipose-Visceral(Omentum)	467	EN1	ENSG00000163064.6	2	2.46122e-05	0.00044302	18	0.0169797	Yes	No
Adipose-Visceral(Omentum)	467	MARCO	ENSG00000019169.10	2	0.00158602	0.0269623	17	0.0461954	Yes	No
Adipose-Visceral(Omentum)	467	STEAP3	ENSG00000115107.19	2	0.000786361	0.0125818	16	0.0336361	Yes	No
Adipose-Visceral(Omentum)	467	C2orf76	ENSG00000186132.14	2	0.0038767	0.0620272	16	0.0765068	No	No
Adipose-Visceral(Omentum)	467	DBI	ENSG00000155368.16	2	0.000176974	0.00283158	16	0.0233073	Yes	No
Adipose-Visceral(Omentum)	467	TMEM37	ENSG00000171227.6	2	0.000584488	0.00935181	16	0.0305542	Yes	No
Adipose-Visceral(Omentum)	467	SCTR	ENSG00000080293.9	2	0.00431594	0.073371	17	0.0866572	No	No
Adipose-Visceral(Omentum)	467	CFAP221	ENSG00000163075.12	2	0.000847094	0.0144006	17	0.0350176	Yes	No
Adipose-Visceral(Omentum)	467	TMEM177	ENSG00000144120.12	2	0.00684825	0.109572	16	0.119379	No	No
Adipose-Visceral(Omentum)	467	PTPN4	ENSG00000088179.8	2	0.00293528	0.052835	18	0.0684045	No	No
Adipose-Visceral(Omentum)	467	EPB41L5	ENSG00000115109.13	2	9.02146e-05	0.00153365	17	0.0205147	Yes	No
Adipose-Visceral(Omentum)	467	TMEM185B	ENSG00000226479.3	2	0.00103484	0.0155226	15	0.0359522	Yes	No
Adipose-Visceral(Omentum)	467	RALB	ENSG00000144118.13	2	0.000404096	0.00646554	16	0.0273066	Yes	No
Adipose-Visceral(Omentum)	467	INHBB	ENSG00000163083.5	2	0.00152958	0.0229437	15	0.0425961	Yes	No
Adipose-Visceral(Omentum)	467	AC073257.2	ENSG00000237614.1	2	0.00392788	0.0549904	14	0.0703703	No	No
Adipose-Visceral(Omentum)	467	GLI2	ENSG00000074047.21	2	0.000789141	0.0126263	16	0.0336681	Yes	No
Adipose-Visceral(Omentum)	467	RP11-297J22.1	ENSG00000271709.1	2	0.0017916	0.026874	15	0.0461347	Yes	No
Adipose-Visceral(Omentum)	467	TFCP2L1	ENSG00000115112.7	2	0.00160593	0.0256949	16	0.045059	Yes	No
Adipose-Visceral(Omentum)	467	CLASP1	ENSG00000074054.17	2	0.00323503	0.0582305	18	0.0731365	No	No
Adipose-Visceral(Omentum)	467	NIFK	ENSG00000155438.11	2	0.0019501	0.0292514	15	0.0480525	Yes	No
Adipose-Visceral(Omentum)	467	TSN	ENSG00000211460.11	2	0.00487941	0.0731911	15	0.086508	No	No
Adipose-Visceral(Omentum)	467	GYPC	ENSG00000136732.14	2	0.0001407	0.00295471	21	0.023531	Yes	No
Adipose-Visceral(Omentum)	467	BIN1	ENSG00000136717.14	2	0.000199505	0.0041896	21	0.0249747	Yes	No
Adipose-Visceral(Omentum)	467	CYP27C1	ENSG00000186684.12	2	0.00233207	0.0489734	21	0.0650281	No	No
Adipose-Visceral(Omentum)	467	ERCC3	ENSG00000163161.12	2	0.00197899	0.0415588	21	0.0587342	No	No
Adipose-Visceral(Omentum)	467	MAP3K2	ENSG00000169967.16	2	0.00132262	0.0290976	22	0.0479417	Yes	No
Adipose-Visceral(Omentum)	467	AC068282.3	ENSG00000236682.1	2	0.00218862	0.045961	21	0.0626248	No	No
Adipose-Visceral(Omentum)	467	PROC	ENSG00000115718.17	2	0.000614589	0.0129064	21	0.0339558	Yes	No
Adipose-Visceral(Omentum)	467	IWS1	ENSG00000163166.14	2	3.17179e-06	6.97793e-05	22	0.012733	Yes	No
Adipose-Visceral(Omentum)	467	MYO7B	ENSG00000169994.18	2	0.00247784	0.0520346	21	0.0677004	No	No
Adipose-Visceral(Omentum)	467	LIMS2	ENSG00000072163.19	2	0.000459543	0.0096504	21	0.030932	Yes	No
Adipose-Visceral(Omentum)	467	GPR17	ENSG00000144230.16	2	0.00141698	0.0283396	20	0.0473291	Yes	No
Adipose-Visceral(Omentum)	467	WDR33	ENSG00000136709.11	2	0.00367224	0.0807893	22	0.0933121	No	No
Adipose-Visceral(Omentum)	467	POLR2D	ENSG00000144231.10	2	5.09856e-05	0.00101971	20	0.0194646	Yes	No
Adipose-Visceral(Omentum)	467	AMMECR1L	ENSG00000144233.9	2	0.00076527	0.0153054	20	0.0357968	Yes	No
Adipose-Visceral(Omentum)	467	RP11-395A13.2	ENSG00000272667.1	2	0.000252448	0.00504896	20	0.025999	Yes	No
Adipose-Visceral(Omentum)	467	SAP130	ENSG00000136715.17	2	0.00096653	0.0202971	21	0.0402984	Yes	No
Adipose-Visceral(Omentum)	467	UGGT1	ENSG00000136731.12	2	0.00337011	0.0707723	21	0.0843037	No	No
Adipose-Visceral(Omentum)	467	HS6ST1	ENSG00000136720.6	2	0.000574571	0.0114914	20	0.0326159	Yes	No
Adipose-Visceral(Omentum)	467	RAB6C	ENSG00000222014.5	2	0.000367136	0.0051399	14	0.0261049	Yes	No
Adipose-Visceral(Omentum)	467	CCDC74B	ENSG00000152076.18	2	0.000181236	0.00235606	13	0.0220531	Yes	No
Adipose-Visceral(Omentum)	467	SMPD4	ENSG00000136699.19	2	0.000738353	0.00959859	13	0.0308596	Yes	No
Adipose-Visceral(Omentum)	467	MZT2B	ENSG00000152082.13	2	0.00157552	0.0204818	13	0.0404562	Yes	No
Adipose-Visceral(Omentum)	467	CCDC115	ENSG00000136710.9	2	0.00993252	0.11919	12	0.128238	No	No
Adipose-Visceral(Omentum)	467	IMP4	ENSG00000136718.9	2	0.00396488	0.0475785	12	0.0639572	No	No
Adipose-Visceral(Omentum)	467	PTPN18	ENSG00000072135.12	2	0.00510732	0.0612878	12	0.0758562	No	No
Adipose-Visceral(Omentum)	467	CFC1	ENSG00000136698.8	2	0.00092342	0.0120045	13	0.0330014	Yes	No
Adipose-Visceral(Omentum)	467	POTEJ	ENSG00000222038.3	2	0.000267895	0.00375053	14	0.024229	Yes	No
Adipose-Visceral(Omentum)	467	ARHGEF4	ENSG00000136002.18	2	0.00753604	0.113041	15	0.122548	No	No
Adipose-Visceral(Omentum)	467	FAM168B	ENSG00000152102.17	2	0.00417922	0.0585091	14	0.0733976	No	No
Adipose-Visceral(Omentum)	467	PLEKHB2	ENSG00000115762.16	2	0.0171748	0.274797	16	0.277348	No	No
Adipose-Visceral(Omentum)	467	POTEE	ENSG00000188219.14	2	0.00216832	0.0325248	15	0.0510266	No	No
Adipose-Visceral(Omentum)	467	WTH3DI	ENSG00000233087.7	2	0.000173673	0.00243142	14	0.022157	Yes	No
Adipose-Visceral(Omentum)	467	RP11-109E12.1	ENSG00000273073.1	2	0.00197457	0.0296186	15	0.0484145	Yes	No
Adipose-Visceral(Omentum)	467	MZT2A	ENSG00000173272.15	2	0.00508098	0.0762148	15	0.0892056	No	No
Adipose-Visceral(Omentum)	467	TUBA3D	ENSG00000075886.10	2	0.0086561	0.129842	15	0.13819	No	No
Adipose-Visceral(Omentum)	467	CCDC74A	ENSG00000163040.14	2	0.00695686	0.11131	16	0.12089	No	No
Adipose-Visceral(Omentum)	467	GPR39	ENSG00000183840.6	2	0.00098068	0.0205943	21	0.0405066	Yes	No
Adipose-Visceral(Omentum)	467	LYPD1	ENSG00000150551.10	2	0.0108282	0.194908	18	0.199853	No	No
Adipose-Visceral(Omentum)	467	NCKAP5	ENSG00000176771.16	2	0.000273727	0.00739064	27	0.0283476	Yes	No
Adipose-Visceral(Omentum)	467	MGAT5	ENSG00000152127.8	2	0.0035109	0.0667071	19	0.0805847	No	No
Adipose-Visceral(Omentum)	467	TMEM163	ENSG00000152128.13	2	0.00185949	0.0316114	17	0.0502732	No	No
Adipose-Visceral(Omentum)	467	CCNT2	ENSG00000082258.12	2	0.00305271	0.0396853	13	0.0571946	No	No
Adipose-Visceral(Omentum)	467	RAB3GAP1	ENSG00000115839.17	2	0.00196381	0.0235657	12	0.0431595	Yes	No
Adipose-Visceral(Omentum)	467	ZRANB3	ENSG00000121988.17	2	0.00119078	0.016671	14	0.0371267	Yes	No
Adipose-Visceral(Omentum)	467	R3HDM1	ENSG00000048991.16	2	0.0180389	0.216467	12	0.220635	No	No
Adipose-Visceral(Omentum)	467	UBXN4	ENSG00000144224.16	2	0.00819815	0.0983778	12	0.109226	No	No
Adipose-Visceral(Omentum)	467	MCM6	ENSG00000076003.4	2	0.00133252	0.0159902	12	0.0364472	Yes	No
Adipose-Visceral(Omentum)	467	DARS	ENSG00000115866.10	2	0.0101318	0.131713	13	0.139916	No	No
Adipose-Visceral(Omentum)	467	CXCR4	ENSG00000121966.6	2	0.000373468	0.00522855	14	0.0261556	Yes	No
Adipose-Visceral(Omentum)	467	THSD7B	ENSG00000144229.11	2	0.000404237	0.0101059	25	0.0312791	Yes	No
Adipose-Visceral(Omentum)	467	HNMT	ENSG00000150540.13	2	7.84283e-05	0.00149014	19	0.0204541	Yes	No
Adipose-Visceral(Omentum)	467	AC097721.2	ENSG00000228043.5	2	0.0135246	0.256967	19	0.259971	No	No
Adipose-Visceral(Omentum)	467	SPOPL	ENSG00000144228.8	2	0.0024165	0.0459136	19	0.0625723	No	No
Adipose-Visceral(Omentum)	467	AC092620.3	ENSG00000237772.1	2	0.000973606	0.0184985	19	0.0387587	Yes	No
Adipose-Visceral(Omentum)	467	NXPH2	ENSG00000144227.4	2	0.00800956	0.152182	19	0.159108	No	No
Adipose-Visceral(Omentum)	467	LRP1B	ENSG00000168702.17	2	0.000661299	0.0264519	40	0.045778	Yes	No
Adipose-Visceral(Omentum)	467	KYNU	ENSG00000115919.14	2	0.00146679	0.0234686	16	0.0430692	Yes	No
Adipose-Visceral(Omentum)	467	ARHGAP15	ENSG00000075884.13	2	0.000723159	0.0122937	17	0.0333564	Yes	No
Adipose-Visceral(Omentum)	467	GTDC1	ENSG00000121964.14	2	0.000718614	0.00934198	13	0.0305436	Yes	No
Adipose-Visceral(Omentum)	467	ZEB2	ENSG00000169554.18	2	0.00084912	0.0101894	12	0.0313365	Yes	No
Adipose-Visceral(Omentum)	467	LINC01412	ENSG00000232606.1	2	0.00448685	0.0448685	10	0.061731	No	No
Adipose-Visceral(Omentum)	467	TEX41	ENSG00000226674.8	2	0.00590877	0.076814	13	0.0897139	No	No
Adipose-Visceral(Omentum)	467	ACVR2A	ENSG00000121989.14	2	0.00330329	0.046246	14	0.0628012	No	No
Adipose-Visceral(Omentum)	467	ORC4	ENSG00000115947.13	2	0.00451043	0.063146	14	0.0774381	No	No
Adipose-Visceral(Omentum)	467	MBD5	ENSG00000204406.12	2	0.000317429	0.0053963	17	0.0262883	Yes	No
Adipose-Visceral(Omentum)	467	EPC2	ENSG00000135999.11	2	0.00515385	0.0824617	16	0.0947435	No	No
Adipose-Visceral(Omentum)	467	KIF5C	ENSG00000168280.16	2	0.00193028	0.0308845	16	0.0495716	Yes	No
Adipose-Visceral(Omentum)	467	LYPD6B	ENSG00000150556.16	2	7.7907e-05	0.00132442	17	0.0202584	Yes	No
Adipose-Visceral(Omentum)	467	LYPD6	ENSG00000187123.14	2	0.00188991	0.0302386	16	0.0489509	Yes	No
Adipose-Visceral(Omentum)	467	MMADHC	ENSG00000168288.12	2	0.0013245	0.0198675	15	0.0399519	Yes	No
Adipose-Visceral(Omentum)	467	RND3	ENSG00000115963.13	2	0.00423153	0.0761676	18	0.089162	No	No
Adipose-Visceral(Omentum)	467	RBM43	ENSG00000184898.6	2	0.0100343	0.160549	16	0.166873	No	No
Adipose-Visceral(Omentum)	467	NMI	ENSG00000123609.10	2	0.000807563	0.012921	16	0.0339605	Yes	No
Adipose-Visceral(Omentum)	467	TNFAIP6	ENSG00000123610.4	2	0.00375912	0.063905	17	0.0781627	No	No
Adipose-Visceral(Omentum)	467	RIF1	ENSG00000080345.17	2	0.000274493	0.00494087	18	0.0258844	Yes	No
Adipose-Visceral(Omentum)	467	NEB	ENSG00000183091.19	2	0.00041177	0.00782362	19	0.0289025	Yes	No
Adipose-Visceral(Omentum)	467	ARL5A	ENSG00000162980.16	2	0.00144853	0.0260736	18	0.0454212	Yes	No
Adipose-Visceral(Omentum)	467	CACNB4	ENSG00000182389.19	2	0.000711699	0.014234	20	0.0349098	Yes	No
Adipose-Visceral(Omentum)	467	STAM2	ENSG00000115145.9	2	0.00173297	0.0294605	17	0.0482653	Yes	No
Adipose-Visceral(Omentum)	467	FMNL2	ENSG00000157827.19	2	0.00162472	0.0324945	20	0.050997	No	No
Adipose-Visceral(Omentum)	467	PRPF40A	ENSG00000196504.15	2	0.000732467	0.0139169	19	0.0346415	Yes	No
Adipose-Visceral(Omentum)	467	ARL6IP6	ENSG00000177917.10	2	0.000122528	0.00232803	19	0.0220085	Yes	No
Adipose-Visceral(Omentum)	467	RPRM	ENSG00000177519.3	2	0.000427634	0.00855269	20	0.0297496	Yes	No
Adipose-Visceral(Omentum)	467	GALNT13	ENSG00000144278.14	2	0.000355461	0.00817559	23	0.0293038	Yes	No
Adipose-Visceral(Omentum)	467	KCNJ3	ENSG00000162989.4	2	0.00301368	0.05726	19	0.072229	No	No
Adipose-Visceral(Omentum)	467	LINC01876	ENSG00000226383.6	2	0.000565661	0.00848492	15	0.0297106	Yes	No
Adipose-Visceral(Omentum)	467	NR4A2	ENSG00000153234.13	2	0.000147532	0.00191792	13	0.0213378	Yes	No
Adipose-Visceral(Omentum)	467	GPD2	ENSG00000115159.15	2	0.000818484	0.0114588	14	0.0325633	Yes	No
Adipose-Visceral(Omentum)	467	ERMN	ENSG00000136541.14	2	0.000947576	0.0104233	11	0.0316152	Yes	No
Adipose-Visceral(Omentum)	467	CYTIP	ENSG00000115165.9	2	0.00891651	0.115915	13	0.125172	No	No
Adipose-Visceral(Omentum)	467	ACVR1C	ENSG00000123612.15	2	0.00197072	0.0275901	14	0.046694	Yes	No
Adipose-Visceral(Omentum)	467	AC019186.1	ENSG00000234584.1	2	0.00157178	0.0220049	14	0.0417885	Yes	No
Adipose-Visceral(Omentum)	467	ACVR1	ENSG00000115170.13	2	0.00418045	0.0668872	16	0.0807805	No	No
Adipose-Visceral(Omentum)	467	UPP2	ENSG00000007001.12	2	0.000701194	0.0126215	18	0.0336654	Yes	No
Adipose-Visceral(Omentum)	467	RP11-546J1.1	ENSG00000270557.1	2	0.000934696	0.0140204	15	0.0347312	Yes	No
Adipose-Visceral(Omentum)	467	RP11-1152H14.1	ENSG00000271320.1	2	0.00397355	0.0596032	15	0.0743425	No	No
Adipose-Visceral(Omentum)	467	CCDC148	ENSG00000153237.17	2	0.000948024	0.0180125	19	0.0382934	Yes	No
Adipose-Visceral(Omentum)	467	PKP4	ENSG00000144283.21	2	0.00237039	0.0497782	21	0.0657323	No	No
Adipose-Visceral(Omentum)	467	DAPL1	ENSG00000163331.11	2	0.0015283	0.0320944	21	0.0506659	No	No
Adipose-Visceral(Omentum)	467	TANC1	ENSG00000115183.14	2	0.00556825	0.133638	24	0.141609	No	No
Adipose-Visceral(Omentum)	467	WDSUB1	ENSG00000196151.10	2	0.00215226	0.0473497	22	0.0637499	No	No
Adipose-Visceral(Omentum)	467	BAZ2B	ENSG00000123636.17	2	0.00353543	0.081315	23	0.0937622	No	No
Adipose-Visceral(Omentum)	467	AC009961.3	ENSG00000226266.6	2	0.00146543	0.0293087	20	0.0481005	Yes	No
Adipose-Visceral(Omentum)	467	MARCH7	ENSG00000136536.14	2	0.00145638	0.0291275	20	0.0479434	Yes	No
Adipose-Visceral(Omentum)	467	CD302	ENSG00000241399.6	2	0.0055807	0.111614	20	0.121177	No	No
Adipose-Visceral(Omentum)	467	LY75	ENSG00000054219.10	2	0.00371912	0.0781016	21	0.0908157	No	No
Adipose-Visceral(Omentum)	467	PLA2R1	ENSG00000153246.12	2	0.0065483	0.137514	21	0.145347	No	No
Adipose-Visceral(Omentum)	467	ITGB6	ENSG00000115221.10	2	0.00132231	0.0264461	20	0.045778	Yes	No
Adipose-Visceral(Omentum)	467	RBMS1	ENSG00000153250.19	2	0.00032615	0.00652299	20	0.0273911	Yes	No
Adipose-Visceral(Omentum)	467	TANK	ENSG00000136560.13	2	5.72563e-05	0.000858844	15	0.0188117	Yes	No
Adipose-Visceral(Omentum)	467	LINC01806	ENSG00000227403.1	2	0.00447532	0.0626545	14	0.077064	No	No
Adipose-Visceral(Omentum)	467	PSMD14	ENSG00000115233.11	2	8.80869e-05	0.00123322	14	0.0199528	Yes	No
Adipose-Visceral(Omentum)	467	SLC4A10	ENSG00000144290.16	2	0.000309165	0.00525581	17	0.0261943	Yes	No
Adipose-Visceral(Omentum)	467	DPP4	ENSG00000197635.9	2	0.00935712	0.112285	12	0.121795	No	No
Adipose-Visceral(Omentum)	467	FAP	ENSG00000078098.13	2	0.00617037	0.0678741	11	0.081692	No	No
Adipose-Visceral(Omentum)	467	IFIH1	ENSG00000115267.5	2	0.000283263	0.0031159	11	0.0236107	Yes	No
Adipose-Visceral(Omentum)	467	GCA	ENSG00000115271.10	2	0.00332596	0.0365855	11	0.054473	No	No
Adipose-Visceral(Omentum)	467	FIGN	ENSG00000182263.13	2	0.00413912	0.0538085	13	0.0693098	No	No
Adipose-Visceral(Omentum)	467	GRB14	ENSG00000115290.9	2	0.00314379	0.0471569	15	0.0635802	No	No
Adipose-Visceral(Omentum)	467	COBLL1	ENSG00000082438.15	2	0.000861149	0.0129172	15	0.0339595	Yes	No
Adipose-Visceral(Omentum)	467	SLC38A11	ENSG00000169507.9	2	0.00281896	0.0422843	15	0.0593994	No	No
Adipose-Visceral(Omentum)	467	SCN3A	ENSG00000153253.16	2	0.000920128	0.0156422	17	0.0360584	Yes	No
Adipose-Visceral(Omentum)	467	SCN2A	ENSG00000136531.15	2	0.00610191	0.109834	18	0.11957	No	No
Adipose-Visceral(Omentum)	467	CSRNP3	ENSG00000178662.15	2	0.0195652	0.371739	19	0.373091	No	No
Adipose-Visceral(Omentum)	467	GALNT3	ENSG00000115339.13	2	0.00714681	0.135789	19	0.143668	No	No
Adipose-Visceral(Omentum)	467	AC009495.2	ENSG00000235192.1	2	0.00579155	0.110039	19	0.119735	No	No
Adipose-Visceral(Omentum)	467	AC009495.3	ENSG00000232411.1	2	0.00370056	0.0666101	18	0.080511	No	No
Adipose-Visceral(Omentum)	467	TTC21B	ENSG00000123607.14	2	0.00735307	0.139708	19	0.147449	No	No
Adipose-Visceral(Omentum)	467	SCN9A	ENSG00000169432.14	2	0.00135252	0.0270504	20	0.0462694	Yes	No
Adipose-Visceral(Omentum)	467	SCN7A	ENSG00000136546.13	2	0.00281242	0.0506235	18	0.0664378	No	No
Adipose-Visceral(Omentum)	467	XIRP2	ENSG00000163092.19	2	0.00257844	0.0541471	21	0.0696061	No	No
Adipose-Visceral(Omentum)	467	B3GALT1	ENSG00000172318.5	2	0.000328264	0.00558048	17	0.0265609	Yes	No
Adipose-Visceral(Omentum)	467	STK39	ENSG00000198648.10	2	0.000622786	0.0118329	19	0.0328962	Yes	No
Adipose-Visceral(Omentum)	467	CERS6	ENSG00000172292.14	2	0.000168401	0.00353642	21	0.0239178	Yes	No
Adipose-Visceral(Omentum)	467	NOSTRIN	ENSG00000163072.15	2	6.86995e-05	0.00137399	20	0.0202584	Yes	No
Adipose-Visceral(Omentum)	467	SPC25	ENSG00000152253.8	2	0.000136005	0.00272009	20	0.0230437	Yes	No
Adipose-Visceral(Omentum)	467	G6PC2	ENSG00000152254.10	2	0.00233701	0.0444032	19	0.0613244	No	No
Adipose-Visceral(Omentum)	467	ABCB11	ENSG00000073734.8	2	0.00303866	0.0607732	20	0.0753966	No	No
Adipose-Visceral(Omentum)	467	DHRS9	ENSG00000073737.16	2	0.0013463	0.0269259	20	0.0461681	Yes	No
Adipose-Visceral(Omentum)	467	LRP2	ENSG00000081479.12	2	0.000377628	0.00868545	23	0.0298828	Yes	No
Adipose-Visceral(Omentum)	467	BBS5	ENSG00000163093.11	2	0.00100479	0.0211005	21	0.0409804	Yes	No
Adipose-Visceral(Omentum)	467	KLHL41	ENSG00000239474.6	2	0.000694357	0.0138871	20	0.0346368	Yes	No
Adipose-Visceral(Omentum)	467	FASTKD1	ENSG00000138399.17	2	0.000366765	0.00770206	21	0.028743	Yes	No
Adipose-Visceral(Omentum)	467	PPIG	ENSG00000138398.15	2	0.000413561	0.00868477	21	0.0298828	Yes	No
Adipose-Visceral(Omentum)	467	CCDC173	ENSG00000154479.12	2	0.000204123	0.00449071	22	0.0253338	Yes	No
Adipose-Visceral(Omentum)	467	PHOSPHO2	ENSG00000144362.11	2	0.00156952	0.03296	21	0.0513815	No	No
Adipose-Visceral(Omentum)	467	KLHL23	ENSG00000213160.9	2	0.000776344	0.0170796	22	0.0374689	Yes	No
Adipose-Visceral(Omentum)	467	SSB	ENSG00000138385.15	2	5.60056e-05	0.00123212	22	0.0199528	Yes	No
Adipose-Visceral(Omentum)	467	METTL5	ENSG00000138382.14	2	0.0010611	0.0233442	22	0.0429642	Yes	No
Adipose-Visceral(Omentum)	467	UBR3	ENSG00000144357.16	2	0.00260392	0.0598901	23	0.0745841	No	No
Adipose-Visceral(Omentum)	467	LINC01124	ENSG00000222033.1	2	0.00326724	0.0653448	20	0.0793751	No	No
Adipose-Visceral(Omentum)	467	SP5	ENSG00000204335.3	2	0.00134924	0.0269849	20	0.0462102	Yes	No
Adipose-Visceral(Omentum)	467	AC007405.4	ENSG00000234350.4	2	0.00136562	0.0273124	20	0.0464669	Yes	No
Adipose-Visceral(Omentum)	467	AC007405.6	ENSG00000239467.5	2	0.00776567	0.155313	20	0.161975	No	No
Adipose-Visceral(Omentum)	467	ERICH2	ENSG00000204334.7	2	0.0013418	0.026836	20	0.0461048	Yes	No
Adipose-Visceral(Omentum)	467	GAD1	ENSG00000128683.13	2	0.00113797	0.0227594	20	0.0424623	Yes	No
Adipose-Visceral(Omentum)	467	GORASP2	ENSG00000115806.12	2	0.00219604	0.0417248	19	0.0588669	No	No
Adipose-Visceral(Omentum)	467	TLK1	ENSG00000198586.13	2	0.000652082	0.0136937	21	0.0345317	Yes	No
Adipose-Visceral(Omentum)	467	METTL8	ENSG00000123600.19	2	0.000377545	0.00717336	19	0.0280838	Yes	No
Adipose-Visceral(Omentum)	467	DCAF17	ENSG00000115827.13	2	0.000121141	0.00230168	19	0.0220085	Yes	No
Adipose-Visceral(Omentum)	467	CYBRD1	ENSG00000071967.11	2	0.00054208	0.0102995	19	0.0314989	Yes	No
Adipose-Visceral(Omentum)	467	DYNC1I2	ENSG00000077380.15	2	0.00151593	0.0288027	19	0.0477375	Yes	No
Adipose-Visceral(Omentum)	467	SLC25A12	ENSG00000115840.13	2	0.00179121	0.034033	19	0.0523267	No	No
Adipose-Visceral(Omentum)	467	HAT1	ENSG00000128708.12	2	0.000640948	0.0115371	18	0.0326273	Yes	No
Adipose-Visceral(Omentum)	467	METAP1D	ENSG00000172878.13	2	0.000753204	0.0143109	19	0.0349694	Yes	No
Adipose-Visceral(Omentum)	467	DLX1	ENSG00000144355.14	2	0.000713965	0.0128514	18	0.0338999	Yes	No
Adipose-Visceral(Omentum)	467	ITGA6	ENSG00000091409.14	2	0.00248598	0.0497197	20	0.0656858	No	No
Adipose-Visceral(Omentum)	467	PDK1	ENSG00000152256.13	2	0.000975029	0.0195006	20	0.0396531	Yes	No
Adipose-Visceral(Omentum)	467	RAPGEF4	ENSG00000091428.17	2	0.00295385	0.0620309	21	0.0765068	No	No
Adipose-Visceral(Omentum)	467	MAP3K20	ENSG00000091436.16	2	0.00143504	0.0301358	21	0.048855	Yes	No
Adipose-Visceral(Omentum)	467	CDCA7	ENSG00000144354.13	2	0.00133305	0.0239949	18	0.0435065	Yes	No
Adipose-Visceral(Omentum)	467	SP3	ENSG00000172845.14	2	0.000153305	0.00245288	16	0.0222167	Yes	No
Adipose-Visceral(Omentum)	467	RP11-394I13.2	ENSG00000271151.1	2	0.000207421	0.00331874	16	0.0236992	Yes	No
Adipose-Visceral(Omentum)	467	RP11-394I13.3	ENSG00000273258.1	2	0.000539823	0.00863717	16	0.0298499	Yes	No
Adipose-Visceral(Omentum)	467	LINC01960	ENSG00000260868.1	2	0.000191615	0.00306584	16	0.0236098	Yes	No
Adipose-Visceral(Omentum)	467	OLA1	ENSG00000138430.15	2	0.000434363	0.00738418	17	0.0283289	Yes	No
Adipose-Visceral(Omentum)	467	LINC01305	ENSG00000231453.1	2	0.00158782	0.0254051	16	0.0447916	Yes	No
Adipose-Visceral(Omentum)	467	CIR1	ENSG00000138433.15	2	0.000829343	0.0132695	16	0.0341944	Yes	No
Adipose-Visceral(Omentum)	467	SCRN3	ENSG00000144306.14	2	0.00134259	0.0201389	15	0.0401764	Yes	No
Adipose-Visceral(Omentum)	467	GPR155	ENSG00000163328.13	2	0.00271189	0.0433903	16	0.0603388	No	No
Adipose-Visceral(Omentum)	467	AC010894.3	ENSG00000226853.2	2	0.000449103	0.00673654	15	0.0276487	Yes	No
Adipose-Visceral(Omentum)	467	WIPF1	ENSG00000115935.17	2	0.00921601	0.147456	16	0.154662	No	No
Adipose-Visceral(Omentum)	467	CHN1	ENSG00000128656.13	2	0.00540978	0.0973761	18	0.108341	No	No
Adipose-Visceral(Omentum)	467	ATF2	ENSG00000115966.16	2	0.000774938	0.0131739	17	0.0341072	Yes	No
Adipose-Visceral(Omentum)	467	ATP5G3	ENSG00000154518.9	2	0.00165696	0.0265113	16	0.0458411	Yes	No
Adipose-Visceral(Omentum)	467	LNPK	ENSG00000144320.13	2	0.00266973	0.0480552	18	0.064285	No	No
Adipose-Visceral(Omentum)	467	HOXD10	ENSG00000128710.5	2	0.000321016	0.00577829	18	0.026712	Yes	No
Adipose-Visceral(Omentum)	467	HOXD9	ENSG00000128709.12	2	0.00395177	0.0711319	18	0.0846197	No	No
Adipose-Visceral(Omentum)	467	HOXD8	ENSG00000175879.8	2	0.00530722	0.0955299	18	0.106572	No	No
Adipose-Visceral(Omentum)	467	HOXD3	ENSG00000128652.11	2	0.0058173	0.104711	18	0.114822	No	No
Adipose-Visceral(Omentum)	467	HOXD4	ENSG00000170166.5	2	0.00128068	0.0230522	18	0.0427078	Yes	No
Adipose-Visceral(Omentum)	467	HAGLROS	ENSG00000226363.3	2	0.00416108	0.0748995	18	0.0879891	No	No
Adipose-Visceral(Omentum)	467	HOXD1	ENSG00000128645.14	2	0.00561111	0.101	18	0.111488	No	No
Adipose-Visceral(Omentum)	467	MTX2	ENSG00000128654.13	2	8.33634e-05	0.00150054	18	0.0204541	Yes	No
Adipose-Visceral(Omentum)	467	RP11-324L17.1	ENSG00000272551.1	2	0.00449668	0.0764435	17	0.0893858	No	No
Adipose-Visceral(Omentum)	467	LINC01116	ENSG00000163364.9	2	0.00262716	0.0446617	17	0.0615566	No	No
Adipose-Visceral(Omentum)	467	LINC01117	ENSG00000224577.1	2	0.000594547	0.0101073	17	0.0312791	Yes	No
Adipose-Visceral(Omentum)	467	AC079305.11	ENSG00000236501.5	2	0.00253302	0.0481274	19	0.0643432	No	No
Adipose-Visceral(Omentum)	467	HNRNPA3	ENSG00000170144.20	2	0.000295692	0.00532246	18	0.0262649	Yes	No
Adipose-Visceral(Omentum)	467	NFE2L2	ENSG00000116044.15	2	0.00125689	0.022624	18	0.0423474	Yes	No
Adipose-Visceral(Omentum)	467	AGPS	ENSG00000018510.13	2	0.00108069	0.0205332	19	0.0404953	Yes	No
Adipose-Visceral(Omentum)	467	TTC30B	ENSG00000196659.9	2	0.00273988	0.0493178	18	0.0653407	No	No
Adipose-Visceral(Omentum)	467	TTC30A	ENSG00000197557.6	2	0.0124913	0.212352	17	0.216663	No	No
Adipose-Visceral(Omentum)	467	PDE11A	ENSG00000128655.16	2	0.00140652	0.0295369	21	0.0483207	Yes	No
Adipose-Visceral(Omentum)	467	RBM45	ENSG00000155636.14	2	0.00866306	0.138609	16	0.146401	No	No
Adipose-Visceral(Omentum)	467	OSBPL6	ENSG00000079156.16	2	0.000236211	0.0042518	18	0.0250789	Yes	No
Adipose-Visceral(Omentum)	467	PRKRA	ENSG00000180228.12	2	0.00589772	0.100261	17	0.110892	No	No
Adipose-Visceral(Omentum)	467	DFNB59	ENSG00000204311.12	2	0.00218022	0.0370638	17	0.0548913	No	No
Adipose-Visceral(Omentum)	467	FKBP7	ENSG00000079150.17	2	0.00546798	0.0929557	17	0.104198	No	No
Adipose-Visceral(Omentum)	467	PLEKHA3	ENSG00000116095.10	2	0.0181601	0.326882	18	0.328549	No	No
Adipose-Visceral(Omentum)	467	TTN	ENSG00000155657.26	2	0.000285058	0.00627127	22	0.0271422	Yes	No
Adipose-Visceral(Omentum)	467	RP11-171I2.4	ENSG00000271141.1	2	0.000713938	0.0128509	18	0.0338999	Yes	No
Adipose-Visceral(Omentum)	467	RP11-171I2.3	ENSG00000271401.1	2	0.00324073	0.0583332	18	0.0732348	No	No
Adipose-Visceral(Omentum)	467	CCDC141	ENSG00000163492.14	2	0.00379378	0.0758755	20	0.0888781	No	No
Adipose-Visceral(Omentum)	467	SESTD1	ENSG00000187231.13	2	0.00589547	0.117909	20	0.127013	No	No
Adipose-Visceral(Omentum)	467	ZNF385B	ENSG00000144331.18	2	0.000106661	0.00234654	22	0.0220085	Yes	No
Adipose-Visceral(Omentum)	467	CWC22	ENSG00000163510.13	2	0.00277325	0.0582381	21	0.0731365	No	No
Adipose-Visceral(Omentum)	467	UBE2E3	ENSG00000170035.15	2	0.00297265	0.050535	17	0.0663718	No	No
Adipose-Visceral(Omentum)	467	LINC01934	ENSG00000234663.5	2	0.00167897	0.0302214	18	0.0489319	Yes	No
Adipose-Visceral(Omentum)	467	ITGA4	ENSG00000115232.13	2	0.00408752	0.0694878	17	0.0831911	No	No
Adipose-Visceral(Omentum)	467	CERKL	ENSG00000188452.13	2	0.000342531	0.00582303	17	0.0267493	Yes	No
Adipose-Visceral(Omentum)	467	SSFA2	ENSG00000138434.16	2	0.00119007	0.0190411	16	0.0392303	Yes	No
Adipose-Visceral(Omentum)	467	PPP1R1C	ENSG00000150722.10	2	0.00187246	0.0318318	17	0.0504289	No	No
Adipose-Visceral(Omentum)	467	PDE1A	ENSG00000115252.18	2	0.00586866	0.111505	19	0.121065	No	No
Adipose-Visceral(Omentum)	467	DNAJC10	ENSG00000077232.17	2	0.00646257	0.116326	18	0.125538	No	No
Adipose-Visceral(Omentum)	467	FRZB	ENSG00000162998.4	2	0.00981519	0.176673	18	0.182229	No	No
Adipose-Visceral(Omentum)	467	NCKAP1	ENSG00000061676.14	2	0.00926094	0.175958	19	0.181606	No	No
Adipose-Visceral(Omentum)	467	DUSP19	ENSG00000162999.12	2	0.00034097	0.00647843	19	0.0273319	Yes	No
Adipose-Visceral(Omentum)	467	NUP35	ENSG00000163002.12	2	0.00230101	0.0460203	20	0.0626702	No	No
Adipose-Visceral(Omentum)	467	RP11-438L19.1	ENSG00000272800.1	2	0.00583304	0.116661	20	0.125841	No	No
Adipose-Visceral(Omentum)	467	ZNF804A	ENSG00000170396.7	2	0.000188398	0.00376797	20	0.0242329	Yes	No
Adipose-Visceral(Omentum)	467	FSIP2	ENSG00000188738.14	2	0.00675462	0.101319	15	0.111772	No	No
Adipose-Visceral(Omentum)	467	LINC01473	ENSG00000237877.6	2	0.00848398	0.135744	16	0.143628	No	No
Adipose-Visceral(Omentum)	467	RP11-410E4.1	ENSG00000259915.2	2	0.000748232	0.0112235	15	0.0324128	Yes	No
Adipose-Visceral(Omentum)	467	ZC3H15	ENSG00000065548.17	2	0.0157815	0.236722	15	0.240203	No	No
Adipose-Visceral(Omentum)	467	ITGAV	ENSG00000138448.11	2	0.00511804	0.0818887	16	0.0943026	No	No
Adipose-Visceral(Omentum)	467	FAM171B	ENSG00000144369.12	2	0.00273297	0.0409946	15	0.0582515	No	No
Adipose-Visceral(Omentum)	467	ZSWIM2	ENSG00000163012.3	2	3.11187e-05	0.000466781	15	0.0171277	Yes	No
Adipose-Visceral(Omentum)	467	CALCRL	ENSG00000064989.12	2	0.000481187	0.00721781	15	0.0281888	Yes	No
Adipose-Visceral(Omentum)	467	TFPI	ENSG00000003436.15	2	0.000576192	0.00864288	15	0.0298516	Yes	No
Adipose-Visceral(Omentum)	467	GULP1	ENSG00000144366.15	2	0.00538004	0.0860807	16	0.0979793	No	No
Adipose-Visceral(Omentum)	467	COL3A1	ENSG00000168542.14	2	0.00137593	0.0178871	13	0.0381428	Yes	No
Adipose-Visceral(Omentum)	467	COL5A2	ENSG00000204262.11	2	0.00091207	0.0118569	13	0.0329027	Yes	No
Adipose-Visceral(Omentum)	467	WDR75	ENSG00000115368.9	2	0.00325634	0.0423324	13	0.0594389	No	No
Adipose-Visceral(Omentum)	467	SLC40A1	ENSG00000138449.10	2	0.009853	0.128089	13	0.136584	No	No
Adipose-Visceral(Omentum)	467	ASNSD1	ENSG00000138381.9	2	0.00194944	0.0272922	14	0.0464571	Yes	No
Adipose-Visceral(Omentum)	467	ANKAR	ENSG00000151687.14	2	0.00358774	0.0502283	14	0.0660787	No	No
Adipose-Visceral(Omentum)	467	OSGEPL1	ENSG00000128694.11	2	0.00977187	0.136806	14	0.14465	No	No
Adipose-Visceral(Omentum)	467	ORMDL1	ENSG00000128699.13	2	0.00443598	0.0621038	14	0.0765569	No	No
Adipose-Visceral(Omentum)	467	PMS1	ENSG00000064933.17	2	0.000428643	0.006001	14	0.0269681	Yes	No
Adipose-Visceral(Omentum)	467	C2orf88	ENSG00000187699.10	2	0.00197391	0.0315826	16	0.0502534	No	No
Adipose-Visceral(Omentum)	467	MSTN	ENSG00000138379.4	2	1.2588e-05	0.000176231	14	0.0148277	Yes	No
Adipose-Visceral(Omentum)	467	HIBCH	ENSG00000198130.15	2	0.00122049	0.0170868	14	0.0374737	Yes	No
Adipose-Visceral(Omentum)	467	INPP1	ENSG00000151689.12	2	0.00608144	0.0851402	14	0.09718	No	No
Adipose-Visceral(Omentum)	467	MFSD6	ENSG00000151690.14	2	0.00141049	0.0197468	14	0.039874	Yes	No
Adipose-Visceral(Omentum)	467	NEMP2	ENSG00000189362.11	2	0.0104616	0.146463	14	0.153737	No	No
Adipose-Visceral(Omentum)	467	RP11-284E5.1	ENSG00000284052.1	2	0.00202236	0.0283131	14	0.0473282	Yes	No
Adipose-Visceral(Omentum)	467	NAB1	ENSG00000138386.16	2	0.00690554	0.0966775	14	0.107671	No	No
Adipose-Visceral(Omentum)	467	GLS	ENSG00000115419.12	2	0.00997427	0.149614	15	0.156674	No	No
Adipose-Visceral(Omentum)	467	STAT1	ENSG00000115415.18	2	0.00141597	0.0212396	15	0.0411379	Yes	No
Adipose-Visceral(Omentum)	467	STAT4	ENSG00000138378.17	2	0.000589019	0.0094243	16	0.0306441	Yes	No
Adipose-Visceral(Omentum)	467	AC092614.2	ENSG00000227542.1	2	6.77629e-05	0.00101644	15	0.0194646	Yes	No
Adipose-Visceral(Omentum)	467	MYO1B	ENSG00000128641.18	2	0.00104697	0.0167516	16	0.0371787	Yes	No
Adipose-Visceral(Omentum)	467	NABP1	ENSG00000173559.12	2	0.00464718	0.0604133	13	0.0750638	No	No
Adipose-Visceral(Omentum)	467	SDPR	ENSG00000168497.4	2	0.00566467	0.0736407	13	0.0868957	No	No
Adipose-Visceral(Omentum)	467	TMEFF2	ENSG00000144339.11	2	0.0101245	0.141743	14	0.149316	No	No
Adipose-Visceral(Omentum)	467	SLC39A10	ENSG00000196950.13	2	0.00245509	0.0368264	15	0.054689	No	No
Adipose-Visceral(Omentum)	467	DNAH7	ENSG00000118997.13	2	3.84211e-05	0.000653159	17	0.0180143	Yes	No
Adipose-Visceral(Omentum)	467	STK17B	ENSG00000081320.10	2	0.00579809	0.0811733	14	0.093636	No	No
Adipose-Visceral(Omentum)	467	HECW2	ENSG00000138411.10	2	0.000141935	0.00227097	16	0.0220085	Yes	No
Adipose-Visceral(Omentum)	467	CCDC150	ENSG00000144395.17	2	0.00223352	0.0312693	14	0.0499324	Yes	No
Adipose-Visceral(Omentum)	467	GTF3C3	ENSG00000119041.10	2	0.00352702	0.0458513	13	0.0625258	No	No
Adipose-Visceral(Omentum)	467	C2orf66	ENSG00000187944.2	2	0.00919945	0.119593	13	0.128587	No	No
Adipose-Visceral(Omentum)	467	PGAP1	ENSG00000197121.14	2	0.00103291	0.0144608	14	0.0350371	Yes	No
Adipose-Visceral(Omentum)	467	ANKRD44	ENSG00000065413.18	2	0.00213539	0.0341663	16	0.0524257	No	No
Adipose-Visceral(Omentum)	467	SF3B1	ENSG00000115524.15	2	0.00721982	0.0938577	13	0.104987	No	No
Adipose-Visceral(Omentum)	467	COQ10B	ENSG00000115520.8	2	5.74938e-05	0.00074742	13	0.0185467	Yes	No
Adipose-Visceral(Omentum)	467	HSPD1	ENSG00000144381.16	2	0.00249904	0.0299885	12	0.048741	Yes	No
Adipose-Visceral(Omentum)	467	HSPE1	ENSG00000115541.10	2	0.00348473	0.0418168	12	0.0589641	No	No
Adipose-Visceral(Omentum)	467	MOB4	ENSG00000115540.14	2	0.00702905	0.0843486	12	0.0964421	No	No
Adipose-Visceral(Omentum)	467	RFTN2	ENSG00000162944.10	2	0.000721368	0.00937778	13	0.030597	Yes	No
Adipose-Visceral(Omentum)	467	MARS2	ENSG00000247626.4	2	0.00543757	0.0652508	12	0.0793115	No	No
Adipose-Visceral(Omentum)	467	PLCL1	ENSG00000115896.15	2	4.47959e-05	0.000716735	16	0.0184284	Yes	No
Adipose-Visceral(Omentum)	467	SATB2	ENSG00000119042.16	2	0.000412109	0.00494531	12	0.0258925	Yes	No
Adipose-Visceral(Omentum)	467	FTCDNL1	ENSG00000226124.6	2	0.000981495	0.0127594	13	0.0337923	Yes	No
Adipose-Visceral(Omentum)	467	C2orf69	ENSG00000178074.5	2	0.00216965	0.0260358	12	0.0454027	Yes	No
Adipose-Visceral(Omentum)	467	TYW5	ENSG00000162971.10	2	0.000885399	0.0106248	12	0.0317992	Yes	No
Adipose-Visceral(Omentum)	467	MAIP1	ENSG00000162972.10	2	0.0083686	0.100423	12	0.111047	No	No
Adipose-Visceral(Omentum)	467	SPATS2L	ENSG00000196141.13	2	0.00158704	0.0206315	13	0.0405201	Yes	No
Adipose-Visceral(Omentum)	467	KCTD18	ENSG00000155729.12	2	0.00288411	0.0374935	13	0.0551929	No	No
Adipose-Visceral(Omentum)	467	SGO2	ENSG00000163535.17	2	0.00616068	0.0800888	13	0.0926971	No	No
Adipose-Visceral(Omentum)	467	AOX1	ENSG00000138356.13	2	0.000196342	0.00274879	14	0.0230645	Yes	No
Adipose-Visceral(Omentum)	467	LINC01792	ENSG00000237166.1	2	0.005866	0.082124	14	0.0944631	No	No
Adipose-Visceral(Omentum)	467	BZW1	ENSG00000082153.17	2	0.000252733	0.00353826	14	0.0239213	Yes	No
Adipose-Visceral(Omentum)	467	CLK1	ENSG00000013441.15	2	0.00207091	0.0289928	14	0.0478845	Yes	No
Adipose-Visceral(Omentum)	467	PPIL3	ENSG00000240344.8	2	0.00322067	0.0450894	14	0.0619046	No	No
Adipose-Visceral(Omentum)	467	NIF3L1	ENSG00000196290.14	2	0.00347868	0.0487015	14	0.0648299	No	No
Adipose-Visceral(Omentum)	467	ORC2	ENSG00000115942.8	2	0.000665977	0.00932368	14	0.0305135	Yes	No
Adipose-Visceral(Omentum)	467	FAM126B	ENSG00000155744.9	2	0.000551729	0.00827594	15	0.029405	Yes	No
Adipose-Visceral(Omentum)	467	NDUFB3	ENSG00000119013.8	2	0.00199548	0.0279367	14	0.0470208	Yes	No
Adipose-Visceral(Omentum)	467	CFLAR	ENSG00000003402.19	2	0.000184562	0.00276843	15	0.0231042	Yes	No
Adipose-Visceral(Omentum)	467	CASP10	ENSG00000003400.14	2	0.000965046	0.0144757	15	0.0350371	Yes	No
Adipose-Visceral(Omentum)	467	CASP8	ENSG00000064012.21	2	0.000747913	0.0112187	15	0.0324128	Yes	No
Adipose-Visceral(Omentum)	467	ALS2CR12	ENSG00000155749.12	2	0.00298436	0.0447654	15	0.0616633	No	No
Adipose-Visceral(Omentum)	467	TRAK2	ENSG00000115993.12	2	0.000107132	0.00160697	15	0.02072	Yes	No
Adipose-Visceral(Omentum)	467	STRADB	ENSG00000082146.12	2	0.00240691	0.0361037	15	0.0540381	No	No
Adipose-Visceral(Omentum)	467	ALS2CR11	ENSG00000155754.14	2	0.000436276	0.00654414	15	0.0274298	Yes	No
Adipose-Visceral(Omentum)	467	TMEM237	ENSG00000155755.18	2	0.00122574	0.0171604	14	0.0375244	Yes	No
Adipose-Visceral(Omentum)	467	MPP4	ENSG00000082126.17	2	0.00126066	0.0176492	14	0.0379167	Yes	No
Adipose-Visceral(Omentum)	467	ALS2	ENSG00000003393.14	2	0.000101481	0.00142073	14	0.0203125	Yes	No
Adipose-Visceral(Omentum)	467	CDK15	ENSG00000138395.14	2	0.00260621	0.0338808	13	0.0522284	No	No
Adipose-Visceral(Omentum)	467	RP11-107N15.1	ENSG00000273209.1	2	0.0046761	0.0607893	13	0.0754108	No	No
Adipose-Visceral(Omentum)	467	FZD7	ENSG00000155760.2	2	0.00566121	0.0735957	13	0.0868597	No	No
Adipose-Visceral(Omentum)	467	KIAA2012	ENSG00000182329.12	2	7.91272e-05	0.00110778	14	0.0195598	Yes	No
Adipose-Visceral(Omentum)	467	SUMO1	ENSG00000116030.16	2	0.00323271	0.045258	14	0.0619849	No	No
Adipose-Visceral(Omentum)	467	NOP58	ENSG00000055044.10	2	0.00349182	0.0488855	14	0.064959	No	No
Adipose-Visceral(Omentum)	467	RP11-686O6.1	ENSG00000272966.1	2	0.0098726	0.128344	13	0.136815	No	No
Adipose-Visceral(Omentum)	467	RP11-686O6.2	ENSG00000273456.1	2	0.000255191	0.00331748	13	0.0236992	Yes	No
Adipose-Visceral(Omentum)	467	BMPR2	ENSG00000204217.13	2	0.00309772	0.043368	14	0.0603126	No	No
Adipose-Visceral(Omentum)	467	FAM117B	ENSG00000138439.11	2	0.000771163	0.0100251	13	0.0312293	Yes	No
Adipose-Visceral(Omentum)	467	ICA1L	ENSG00000163596.16	2	0.000963255	0.0115591	12	0.0326415	Yes	No
Adipose-Visceral(Omentum)	467	WDR12	ENSG00000138442.9	2	0.000769877	0.0100084	13	0.0312181	Yes	No
Adipose-Visceral(Omentum)	467	CARF	ENSG00000138380.17	2	0.00635745	0.0826468	13	0.0949076	No	No
Adipose-Visceral(Omentum)	467	NBEAL1	ENSG00000144426.18	2	0.0120934	0.169308	14	0.175307	No	No
Adipose-Visceral(Omentum)	467	CYP20A1	ENSG00000119004.15	2	0.0178816	0.232461	13	0.236039	No	No
Adipose-Visceral(Omentum)	467	ABI2	ENSG00000138443.15	2	0.00101666	0.0142333	14	0.0349098	Yes	No
Adipose-Visceral(Omentum)	467	RAPH1	ENSG00000173166.17	2	0.000842586	0.0117962	14	0.0328962	Yes	No
Adipose-Visceral(Omentum)	467	CD28	ENSG00000178562.17	2	0.00518106	0.0673538	13	0.0811857	No	No
Adipose-Visceral(Omentum)	467	CTLA4	ENSG00000163599.14	2	0.000289232	0.00376001	13	0.0242329	Yes	No
Adipose-Visceral(Omentum)	467	ICOS	ENSG00000163600.12	2	4.28875e-05	0.000557538	13	0.0174848	Yes	No
Adipose-Visceral(Omentum)	467	PARD3B	ENSG00000116117.17	2	0.000379824	0.00873595	23	0.029922	Yes	No
Adipose-Visceral(Omentum)	467	NRP2	ENSG00000118257.16	2	0.000840946	0.0142961	17	0.0349491	Yes	No
Adipose-Visceral(Omentum)	467	INO80D	ENSG00000114933.15	2	0.0138123	0.248622	18	0.251708	No	No
Adipose-Visceral(Omentum)	467	AC007383.3	ENSG00000227946.1	2	0.00120345	0.0216621	18	0.0414451	Yes	No
Adipose-Visceral(Omentum)	467	NDUFS1	ENSG00000023228.13	2	0.00050347	0.00906246	18	0.0302413	Yes	No
Adipose-Visceral(Omentum)	467	EEF1B2	ENSG00000114942.13	2	0.000732026	0.0131765	18	0.0341072	Yes	No
Adipose-Visceral(Omentum)	467	GPR1	ENSG00000183671.12	2	0.000662532	0.0119256	18	0.032915	Yes	No
Adipose-Visceral(Omentum)	467	ZDBF2	ENSG00000204186.7	2	0.0025611	0.0460998	18	0.0627165	No	No
Adipose-Visceral(Omentum)	467	ADAM23	ENSG00000114948.12	2	0.00155368	0.0279662	18	0.0470547	Yes	No
Adipose-Visceral(Omentum)	467	MDH1B	ENSG00000138400.12	2	8.35574e-05	0.00150403	18	0.0204541	Yes	No
Adipose-Visceral(Omentum)	467	FASTKD2	ENSG00000118246.13	2	0.00167837	0.0285323	17	0.047505	Yes	No
Adipose-Visceral(Omentum)	467	CPO	ENSG00000144410.4	2	0.000245501	0.00417351	17	0.0249451	Yes	No
Adipose-Visceral(Omentum)	467	KLF7	ENSG00000118263.14	2	0.00111376	0.0200477	18	0.0400853	Yes	No
Adipose-Visceral(Omentum)	467	AC007879.2	ENSG00000234902.6	2	0.00042664	0.00767952	18	0.028701	Yes	No
Adipose-Visceral(Omentum)	467	MYOSLID	ENSG00000229647.1	2	8.67242e-05	0.00156103	18	0.0206268	Yes	No
Adipose-Visceral(Omentum)	467	CREB1	ENSG00000118260.14	2	8.31153e-05	0.00149607	18	0.0204541	Yes	No
Adipose-Visceral(Omentum)	467	METTL21A	ENSG00000144401.14	2	0.000552689	0.00939572	17	0.0306082	Yes	No
Adipose-Visceral(Omentum)	467	LINC01857	ENSG00000224137.1	2	0.00150664	0.0256129	17	0.0449599	Yes	No
Adipose-Visceral(Omentum)	467	CCNYL1	ENSG00000163249.11	2	0.00316583	0.0569849	18	0.0719752	No	No
Adipose-Visceral(Omentum)	467	FZD5	ENSG00000163251.3	2	0.00164752	0.0280078	17	0.0470723	Yes	No
Adipose-Visceral(Omentum)	467	PLEKHM3	ENSG00000178385.14	2	0.00112189	0.0213159	19	0.0411781	Yes	No
Adipose-Visceral(Omentum)	467	IDH1	ENSG00000138413.13	2	0.0013826	0.0248868	18	0.0443401	Yes	No
Adipose-Visceral(Omentum)	467	PIKFYVE	ENSG00000115020.16	2	0.00374891	0.0712294	19	0.0847076	No	No
Adipose-Visceral(Omentum)	467	PTH2R	ENSG00000144407.9	2	6.66218e-05	0.00146568	22	0.0204541	Yes	No
Adipose-Visceral(Omentum)	467	MAP2	ENSG00000078018.19	2	0.0113029	0.226057	20	0.22981	No	No
Adipose-Visceral(Omentum)	467	RPE	ENSG00000197713.14	2	0.00164534	0.0296161	18	0.0484145	Yes	No
Adipose-Visceral(Omentum)	467	KANSL1L	ENSG00000144445.16	2	0.00198434	0.0377024	19	0.0553867	No	No
Adipose-Visceral(Omentum)	467	ACADL	ENSG00000115361.7	2	0.00352701	0.0634862	18	0.0777671	No	No
Adipose-Visceral(Omentum)	467	MYL1	ENSG00000168530.15	2	0.000681893	0.0115922	17	0.0326785	Yes	No
Adipose-Visceral(Omentum)	467	LANCL1	ENSG00000115365.11	2	0.00393805	0.0630088	16	0.0773248	No	No
Adipose-Visceral(Omentum)	467	CPS1	ENSG00000021826.14	2	0.00175839	0.031651	18	0.0502912	No	No
Adipose-Visceral(Omentum)	467	ERBB4	ENSG00000178568.14	2	0.000383096	0.0122591	32	0.0333078	Yes	No
Adipose-Visceral(Omentum)	467	IKZF2	ENSG00000030419.16	2	0.00159537	0.0319075	20	0.0504818	No	No
Adipose-Visceral(Omentum)	467	RP11-105N14.1	ENSG00000270659.1	2	0.000149847	0.00269724	18	0.0229585	Yes	No
Adipose-Visceral(Omentum)	467	SPAG16	ENSG00000144451.18	2	0.000789999	0.02133	27	0.0411781	Yes	No
Adipose-Visceral(Omentum)	467	BARD1	ENSG00000138376.10	2	0.0112975	0.22595	20	0.22974	No	No
Adipose-Visceral(Omentum)	467	ATIC	ENSG00000138363.14	2	0.00149002	0.0268204	18	0.0460957	Yes	No
Adipose-Visceral(Omentum)	467	FN1	ENSG00000115414.18	2	0.00881303	0.167448	19	0.173561	No	No
Adipose-Visceral(Omentum)	467	LINC00607	ENSG00000235770.5	2	0.000237864	0.00475729	20	0.0257062	Yes	No
Adipose-Visceral(Omentum)	467	MREG	ENSG00000118242.15	2	0.00214117	0.0385411	18	0.0561667	No	No
Adipose-Visceral(Omentum)	467	PECR	ENSG00000115425.13	2	0.00100874	0.0181574	18	0.0384409	Yes	No
Adipose-Visceral(Omentum)	467	TMEM169	ENSG00000163449.10	2	0.000492063	0.00885714	18	0.030037	Yes	No
Adipose-Visceral(Omentum)	467	XRCC5	ENSG00000079246.15	2	0.00153467	0.0276241	18	0.0467383	Yes	No
Adipose-Visceral(Omentum)	467	LINC01963	ENSG00000260804.3	2	0.000795375	0.0143167	18	0.0349715	Yes	No
Adipose-Visceral(Omentum)	467	SMARCAL1	ENSG00000138375.12	2	0.000225398	0.00428255	19	0.0251187	Yes	No
Adipose-Visceral(Omentum)	467	RPL37A	ENSG00000197756.9	2	0.000486393	0.00924146	19	0.0304191	Yes	No
Adipose-Visceral(Omentum)	467	IGFBP2	ENSG00000115457.9	2	0.00382205	0.068797	18	0.0825867	No	No
Adipose-Visceral(Omentum)	467	IGFBP5	ENSG00000115461.4	2	0.000240328	0.00432591	18	0.025172	Yes	No
Adipose-Visceral(Omentum)	467	TNP1	ENSG00000118245.2	2	0.00171219	0.0308195	18	0.0495248	Yes	No
Adipose-Visceral(Omentum)	467	DIRC3	ENSG00000231672.6	2	0.000725031	0.0137756	19	0.0345603	Yes	No
Adipose-Visceral(Omentum)	467	TNS1	ENSG00000079308.16	2	0.00239496	0.0383194	16	0.0559507	No	No
Adipose-Visceral(Omentum)	467	RUFY4	ENSG00000188282.12	2	0.00313798	0.0470697	15	0.0634968	No	No
Adipose-Visceral(Omentum)	467	CXCR2	ENSG00000180871.7	2	0.000907096	0.0126993	14	0.0337614	Yes	No
Adipose-Visceral(Omentum)	467	CXCR1	ENSG00000163464.7	2	0.00108951	0.0152531	14	0.0357386	Yes	No
Adipose-Visceral(Omentum)	467	ARPC2	ENSG00000163466.15	2	0.0120213	0.168298	14	0.174362	No	No
Adipose-Visceral(Omentum)	467	GPBAR1	ENSG00000179921.14	2	0.00331527	0.0464137	14	0.0629262	No	No
Adipose-Visceral(Omentum)	467	AAMP	ENSG00000127837.9	2	0.00331814	0.046454	14	0.0629455	No	No
Adipose-Visceral(Omentum)	467	PNKD	ENSG00000127838.13	2	3.55711e-06	4.97996e-05	14	0.0122824	Yes	No
Adipose-Visceral(Omentum)	467	TMBIM1	ENSG00000135926.14	2	0.0033424	0.0467936	14	0.0632371	No	No
Adipose-Visceral(Omentum)	467	CATIP	ENSG00000158428.3	2	0.000123766	0.00173272	14	0.0208559	Yes	No
Adipose-Visceral(Omentum)	467	SLC11A1	ENSG00000018280.16	2	0.00506339	0.0708875	14	0.0844073	No	No
Adipose-Visceral(Omentum)	467	CTDSP1	ENSG00000144579.7	2	0.00437858	0.0569215	13	0.0719306	No	No
Adipose-Visceral(Omentum)	467	USP37	ENSG00000135913.10	2	0.00461519	0.0599974	13	0.0746763	No	No
Adipose-Visceral(Omentum)	467	CNOT9	ENSG00000144580.13	2	0.000113944	0.00136733	12	0.0202584	Yes	No
Adipose-Visceral(Omentum)	467	PLCD4	ENSG00000115556.13	2	4.94279e-05	0.000593134	12	0.0175451	Yes	No
Adipose-Visceral(Omentum)	467	ZNF142	ENSG00000115568.15	2	0.00137859	0.0165431	12	0.03697	Yes	No
Adipose-Visceral(Omentum)	467	BCS1L	ENSG00000074582.12	2	0.000145488	0.00174585	12	0.0208825	Yes	No
Adipose-Visceral(Omentum)	467	RNF25	ENSG00000163481.7	2	0.00485143	0.0582172	12	0.0731301	No	No
Adipose-Visceral(Omentum)	467	STK36	ENSG00000163482.11	2	0.00166695	0.0200034	12	0.0400653	Yes	No
Adipose-Visceral(Omentum)	467	TTLL4	ENSG00000135912.10	2	0.00300001	0.0390001	13	0.0565981	No	No
Adipose-Visceral(Omentum)	467	CYP27A1	ENSG00000135929.8	2	0.000698826	0.00908473	13	0.0302593	Yes	No
Adipose-Visceral(Omentum)	467	RP11-459I19.1	ENSG00000272555.1	2	0.000733268	0.00953248	13	0.0307664	Yes	No
Adipose-Visceral(Omentum)	467	WNT6	ENSG00000115596.3	2	0.00796671	0.103567	13	0.113797	No	No
Adipose-Visceral(Omentum)	467	WNT10A	ENSG00000135925.8	2	0.00257323	0.033452	13	0.0518243	No	No
Adipose-Visceral(Omentum)	467	FEV	ENSG00000163497.2	2	0.000846187	0.0118466	14	0.0329012	Yes	No
Adipose-Visceral(Omentum)	467	IHH	ENSG00000163501.6	2	0.000135572	0.00189801	14	0.021331	Yes	No
Adipose-Visceral(Omentum)	467	RP11-33O4.1	ENSG00000272644.1	2	0.00536787	0.0751502	14	0.0882012	No	No
Adipose-Visceral(Omentum)	467	NHEJ1	ENSG00000187736.12	2	0.00102605	0.0153908	15	0.0358564	Yes	No
Adipose-Visceral(Omentum)	467	SLC23A3	ENSG00000213901.10	2	0.000274036	0.0038365	14	0.0243416	Yes	No
Adipose-Visceral(Omentum)	467	CNPPD1	ENSG00000115649.15	2	0.00167252	0.0234152	14	0.0430316	Yes	No
Adipose-Visceral(Omentum)	467	FAM134A	ENSG00000144567.10	2	0.0111631	0.156283	14	0.162886	No	No
Adipose-Visceral(Omentum)	467	ZFAND2B	ENSG00000158552.12	2	0.0098853	0.14828	15	0.155444	No	No
Adipose-Visceral(Omentum)	467	ABCB6	ENSG00000115657.12	2	0.000658754	0.00988131	15	0.0311053	Yes	No
Adipose-Visceral(Omentum)	467	ATG9A	ENSG00000198925.10	2	0.00136081	0.0204121	15	0.0404299	Yes	No
Adipose-Visceral(Omentum)	467	ANKZF1	ENSG00000163516.13	2	0.000913921	0.0137088	15	0.0345377	Yes	No
Adipose-Visceral(Omentum)	467	GLB1L	ENSG00000163521.15	2	0.00069356	0.0104034	15	0.0316065	Yes	No
Adipose-Visceral(Omentum)	467	STK16	ENSG00000115661.13	2	0.00170339	0.0255509	15	0.0449294	Yes	No
Adipose-Visceral(Omentum)	467	TUBA4A	ENSG00000127824.13	2	0.000503953	0.0075593	15	0.0285671	Yes	No
Adipose-Visceral(Omentum)	467	DNAJB2	ENSG00000135924.15	2	0.00125608	0.0188412	15	0.0390536	Yes	No
Adipose-Visceral(Omentum)	467	PTPRN	ENSG00000054356.13	2	2.70811e-05	0.000406216	15	0.0167885	Yes	No
Adipose-Visceral(Omentum)	467	DNPEP	ENSG00000123992.18	2	0.0187449	0.299918	16	0.301988	No	No
Adipose-Visceral(Omentum)	467	DES	ENSG00000175084.11	2	0.000999271	0.0159883	16	0.0364472	Yes	No
Adipose-Visceral(Omentum)	467	SPEG	ENSG00000072195.14	2	0.00293148	0.0498352	17	0.0657592	No	No
Adipose-Visceral(Omentum)	467	GMPPA	ENSG00000144591.18	2	0.000580031	0.00986053	17	0.0310874	Yes	No
Adipose-Visceral(Omentum)	467	ASIC4	ENSG00000072182.12	2	5.71074e-05	0.000970825	17	0.019334	Yes	No
Adipose-Visceral(Omentum)	467	CHPF	ENSG00000123989.13	2	0.000787277	0.0133837	17	0.0342365	Yes	No
Adipose-Visceral(Omentum)	467	TMEM198	ENSG00000188760.10	2	0.0239111	0.406489	17	0.407625	No	No
Adipose-Visceral(Omentum)	467	OBSL1	ENSG00000124006.14	2	0.00366328	0.0622758	17	0.0767296	No	No
Adipose-Visceral(Omentum)	467	INHA	ENSG00000123999.4	2	0.000112577	0.00191381	17	0.0213378	Yes	No
Adipose-Visceral(Omentum)	467	STK11IP	ENSG00000144589.21	2	0.000857267	0.0154308	18	0.0358647	Yes	No
Adipose-Visceral(Omentum)	467	SLC4A3	ENSG00000114923.16	2	0.00587426	0.105737	18	0.115805	No	No
Adipose-Visceral(Omentum)	467	RP11-256I23.3	ENSG00000267919.1	2	0.00417022	0.0750639	18	0.0881345	No	No
Adipose-Visceral(Omentum)	467	EPHA4	ENSG00000116106.11	2	0.00103233	0.018582	18	0.0388318	Yes	No
Adipose-Visceral(Omentum)	467	RP11-384O8.1	ENSG00000267034.1	2	0.000956797	0.0181791	19	0.0384477	Yes	No
Adipose-Visceral(Omentum)	467	SGPP2	ENSG00000163082.9	2	0.00041295	0.00825899	20	0.0293941	Yes	No
Adipose-Visceral(Omentum)	467	FARSB	ENSG00000116120.9	2	0.00924388	0.175634	19	0.181323	No	No
Adipose-Visceral(Omentum)	467	MOGAT1	ENSG00000124003.12	2	0.000600942	0.010817	18	0.0320197	Yes	No
Adipose-Visceral(Omentum)	467	ACSL3	ENSG00000123983.13	2	0.000200759	0.00401518	20	0.0246812	Yes	No
Adipose-Visceral(Omentum)	467	KCNE4	ENSG00000152049.6	2	0.00347558	0.0729872	21	0.0863346	No	No
Adipose-Visceral(Omentum)	467	SCG2	ENSG00000171951.4	2	8.75072e-05	0.00183765	21	0.0212303	Yes	No
Adipose-Visceral(Omentum)	467	AP1S3	ENSG00000152056.16	2	0.00188641	0.0396147	21	0.0571296	No	No
Adipose-Visceral(Omentum)	467	WDFY1	ENSG00000085449.14	2	0.00932261	0.195775	21	0.200708	No	No
Adipose-Visceral(Omentum)	467	MRPL44	ENSG00000135900.3	2	0.00139183	0.0278366	20	0.046966	Yes	No
Adipose-Visceral(Omentum)	467	SERPINE2	ENSG00000135919.12	2	0.00150055	0.0315116	21	0.0501919	No	No
Adipose-Visceral(Omentum)	467	FAM124B	ENSG00000124019.9	2	0.00139539	0.0279079	20	0.0470208	Yes	No
Adipose-Visceral(Omentum)	467	CUL3	ENSG00000036257.12	2	0.00732912	0.146582	20	0.153854	No	No
Adipose-Visceral(Omentum)	467	DOCK10	ENSG00000135905.18	2	4.75416e-05	0.000998374	21	0.0194083	Yes	No
Adipose-Visceral(Omentum)	467	IRS1	ENSG00000169047.5	2	0.000992399	0.0208404	21	0.0407268	Yes	No
Adipose-Visceral(Omentum)	467	RP11-395N3.2	ENSG00000272622.1	2	0.00100031	0.0210065	21	0.0408719	Yes	No
Adipose-Visceral(Omentum)	467	RHBDD1	ENSG00000144468.16	2	0.00123326	0.0283649	23	0.0473532	Yes	No
Adipose-Visceral(Omentum)	467	COL4A4	ENSG00000081052.11	2	0.000436921	0.0104861	24	0.0316802	Yes	No
Adipose-Visceral(Omentum)	467	COL4A3	ENSG00000169031.18	2	4.94665e-05	0.00113773	23	0.0195598	Yes	No
Adipose-Visceral(Omentum)	467	MFF	ENSG00000168958.19	2	0.00429059	0.0986837	23	0.109518	No	No
Adipose-Visceral(Omentum)	467	TM4SF20	ENSG00000168955.3	2	9.54571e-05	0.00219551	23	0.0220085	Yes	No
Adipose-Visceral(Omentum)	467	AGFG1	ENSG00000173744.17	2	0.000285395	0.00656408	23	0.0274736	Yes	No
Adipose-Visceral(Omentum)	467	SLC19A3	ENSG00000135917.13	2	6.89557e-05	0.00158598	23	0.0206362	Yes	No
Adipose-Visceral(Omentum)	467	CCL20	ENSG00000115009.11	2	0.000118594	0.00272766	23	0.023063	Yes	No
Adipose-Visceral(Omentum)	467	DAW1	ENSG00000123977.9	2	0.000980543	0.023533	24	0.0431311	Yes	No
Adipose-Visceral(Omentum)	467	PID1	ENSG00000153823.18	2	0.00936692	0.224806	24	0.228642	No	No
Adipose-Visceral(Omentum)	467	DNER	ENSG00000187957.7	2	0.000968266	0.0242067	25	0.0437626	Yes	No
Adipose-Visceral(Omentum)	467	TRIP12	ENSG00000153827.13	2	0.001398	0.032154	23	0.0507102	No	No
Adipose-Visceral(Omentum)	467	FBXO36	ENSG00000153832.11	2	0.00126914	0.0279211	22	0.0470208	Yes	No
Adipose-Visceral(Omentum)	467	SLC16A14	ENSG00000163053.10	2	0.00317559	0.0698629	22	0.0834698	No	No
Adipose-Visceral(Omentum)	467	SP110	ENSG00000135899.17	2	0.00442599	0.0929458	21	0.104194	No	No
Adipose-Visceral(Omentum)	467	SP140	ENSG00000079263.18	2	0.000212512	0.00446275	21	0.0253075	Yes	No
Adipose-Visceral(Omentum)	467	SP140L	ENSG00000185404.16	2	0.00243244	0.0510813	21	0.0668382	No	No
Adipose-Visceral(Omentum)	467	SP100	ENSG00000067066.16	2	0.00751931	0.157905	21	0.164373	No	No
Adipose-Visceral(Omentum)	467	LINC01907	ENSG00000226125.1	2	0.00147394	0.0294789	20	0.0482653	Yes	No
Adipose-Visceral(Omentum)	467	CAB39	ENSG00000135932.10	2	0.00381966	0.0802129	21	0.0927896	No	No
Adipose-Visceral(Omentum)	467	ITM2C	ENSG00000135916.15	2	0.0013567	0.027134	20	0.0463531	Yes	No
Adipose-Visceral(Omentum)	467	GPR55	ENSG00000135898.9	2	0.000257333	0.005404	21	0.0262883	Yes	No
Adipose-Visceral(Omentum)	467	C2orf72	ENSG00000204128.5	2	1.71458e-05	0.000360062	21	0.0163202	Yes	No
Adipose-Visceral(Omentum)	467	PSMD1	ENSG00000173692.12	2	0.00272526	0.0572304	21	0.0722091	No	No
Adipose-Visceral(Omentum)	467	HTR2B	ENSG00000135914.5	2	0.00242522	0.0485045	20	0.0646402	No	No
Adipose-Visceral(Omentum)	467	ARMC9	ENSG00000135931.17	2	7.71665e-05	0.00154333	20	0.020547	Yes	No
Adipose-Visceral(Omentum)	467	B3GNT7	ENSG00000156966.6	2	0.000506594	0.0091187	18	0.0302971	Yes	No
Adipose-Visceral(Omentum)	467	NCL	ENSG00000115053.15	2	0.00431366	0.0819595	19	0.0943401	No	No
Adipose-Visceral(Omentum)	467	LINC00471	ENSG00000181798.2	2	0.000289142	0.00520456	18	0.0261171	Yes	No
Adipose-Visceral(Omentum)	467	NMUR1	ENSG00000171596.6	2	9.26295e-05	0.00166733	18	0.0208336	Yes	No
Adipose-Visceral(Omentum)	467	PTMA	ENSG00000187514.16	2	0.0104056	0.176896	17	0.18239	No	No
Adipose-Visceral(Omentum)	467	PDE6D	ENSG00000156973.13	2	0.000549446	0.00989003	18	0.0311055	Yes	No
Adipose-Visceral(Omentum)	467	COPS7B	ENSG00000144524.17	2	0.0012528	0.0212977	17	0.0411781	Yes	No
Adipose-Visceral(Omentum)	467	NPPC	ENSG00000163273.3	2	0.00087222	0.0148277	17	0.0353441	Yes	No
Adipose-Visceral(Omentum)	467	DIS3L2	ENSG00000144535.19	2	0.00254584	0.0560085	22	0.0711667	No	No
Adipose-Visceral(Omentum)	467	ECEL1	ENSG00000171551.11	2	0.000285808	0.00543036	19	0.0263145	Yes	No
Adipose-Visceral(Omentum)	467	TIGD1	ENSG00000221944.6	2	0.000577558	0.010396	18	0.0316043	Yes	No
Adipose-Visceral(Omentum)	467	EIF4E2	ENSG00000135930.13	2	0.00596726	0.113378	19	0.122824	No	No
Adipose-Visceral(Omentum)	467	EFHD1	ENSG00000115468.11	2	0.000317525	0.00603297	19	0.0270219	Yes	No
Adipose-Visceral(Omentum)	467	GIGYF2	ENSG00000204120.14	2	0.000323321	0.00646642	20	0.0273066	Yes	No
Adipose-Visceral(Omentum)	467	KCNJ13	ENSG00000115474.6	2	0.000451614	0.00812905	18	0.0292757	Yes	No
Adipose-Visceral(Omentum)	467	C2orf82	ENSG00000182600.9	2	0.000621749	0.0118132	19	0.0328962	Yes	No
Adipose-Visceral(Omentum)	467	NGEF	ENSG00000066248.14	2	0.000689994	0.0137999	20	0.0345729	Yes	No
Adipose-Visceral(Omentum)	467	INPP5D	ENSG00000168918.13	2	0.00162801	0.0341883	21	0.0524371	No	No
Adipose-Visceral(Omentum)	467	ATG16L1	ENSG00000085978.21	2	0.00178193	0.0392025	22	0.0567923	No	No
Adipose-Visceral(Omentum)	467	DGKD	ENSG00000077044.10	2	2.24461e-05	0.000493813	22	0.0171785	Yes	No
Adipose-Visceral(Omentum)	467	USP40	ENSG00000085982.13	2	0.0011439	0.0251657	22	0.0446195	Yes	No
Adipose-Visceral(Omentum)	467	HJURP	ENSG00000123485.11	2	0.0008693	0.0199939	23	0.0400653	Yes	No
Adipose-Visceral(Omentum)	467	ARL4C	ENSG00000188042.7	2	0.000537922	0.0129101	24	0.0339558	Yes	No
Adipose-Visceral(Omentum)	467	SH3BP4	ENSG00000130147.15	2	0.0025876	0.0621025	24	0.0765569	No	No
Adipose-Visceral(Omentum)	467	AGAP1	ENSG00000157985.18	2	0.000349181	0.00977707	28	0.0310221	Yes	No
Adipose-Visceral(Omentum)	467	IQCA1	ENSG00000132321.16	2	0.00232087	0.0464174	20	0.0629262	No	No
Adipose-Visceral(Omentum)	467	ACKR3	ENSG00000144476.5	2	9.2247e-05	0.00166045	18	0.02082	Yes	No
Adipose-Visceral(Omentum)	467	AC011286.1	ENSG00000232328.1	2	0.000840493	0.0159694	19	0.0364136	Yes	No
Adipose-Visceral(Omentum)	467	COPS8	ENSG00000198612.10	2	0.000923678	0.0184736	20	0.038737	Yes	No
Adipose-Visceral(Omentum)	467	AC112715.2	ENSG00000224132.2	2	0.0036925	0.0775426	21	0.0904294	No	No
Adipose-Visceral(Omentum)	467	COL6A3	ENSG00000163359.15	2	0.000871658	0.0191765	22	0.0393487	Yes	No
Adipose-Visceral(Omentum)	467	MLPH	ENSG00000115648.13	2	6.07631e-07	1.33679e-05	22	0.00946135	Yes	Yes
Adipose-Visceral(Omentum)	467	RAB17	ENSG00000124839.12	2	0.00344256	0.0791789	23	0.091854	No	No
Adipose-Visceral(Omentum)	467	AC096574.5	ENSG00000227107.1	2	0.00640829	0.147391	23	0.154603	No	No
Adipose-Visceral(Omentum)	467	LRRFIP1	ENSG00000124831.18	2	0.000517448	0.0124187	24	0.0335144	Yes	No
Adipose-Visceral(Omentum)	467	RBM44	ENSG00000177483.11	2	0.000849674	0.0195425	23	0.0396933	Yes	No
Adipose-Visceral(Omentum)	467	RAMP1	ENSG00000132329.10	2	0.002038	0.046874	23	0.06329	No	No
Adipose-Visceral(Omentum)	467	UBE2F	ENSG00000184182.18	2	0.0044235	0.10174	23	0.112133	No	No
Adipose-Visceral(Omentum)	467	SCLY	ENSG00000132330.16	2	0.00101505	0.0233462	23	0.0429642	Yes	No
Adipose-Visceral(Omentum)	467	ESPNL	ENSG00000144488.14	2	0.00361301	0.0830992	23	0.0952991	No	No
Adipose-Visceral(Omentum)	467	KLHL30	ENSG00000168427.8	2	0.00051395	0.0123348	24	0.0334074	Yes	No
Adipose-Visceral(Omentum)	467	ERFE	ENSG00000178752.15	2	9.61869e-05	0.00230849	24	0.0220085	Yes	No
Adipose-Visceral(Omentum)	467	ILKAP	ENSG00000132323.8	2	0.000137476	0.00329942	24	0.0236705	Yes	No
Adipose-Visceral(Omentum)	467	HES6	ENSG00000144485.10	2	0.00047994	0.0115186	24	0.0326175	Yes	No
Adipose-Visceral(Omentum)	467	PER2	ENSG00000132326.11	2	0.00390599	0.0937439	24	0.104879	No	No
Adipose-Visceral(Omentum)	467	TRAF3IP1	ENSG00000204104.11	2	0.00212705	0.0531762	25	0.0687204	No	No
Adipose-Visceral(Omentum)	467	ASB1	ENSG00000065802.11	2	9.44518e-05	0.00226684	24	0.0220085	Yes	No
Adipose-Visceral(Omentum)	467	TWIST2	ENSG00000233608.3	2	0.00130517	0.0326292	25	0.0510877	No	No
Adipose-Visceral(Omentum)	467	LINC01940	ENSG00000227744.4	2	0.00830029	0.207507	25	0.211961	No	No
Adipose-Visceral(Omentum)	467	HDAC4	ENSG00000068024.16	2	0.000262426	0.00787277	30	0.0289409	Yes	No
Adipose-Visceral(Omentum)	467	NDUFA10	ENSG00000130414.11	2	8.63223e-05	0.00250335	29	0.0222713	Yes	No
Adipose-Visceral(Omentum)	467	COPS9	ENSG00000172428.10	2	0.000523504	0.0136111	26	0.0344418	Yes	No
Adipose-Visceral(Omentum)	467	GPC1	ENSG00000063660.8	2	0.00268211	0.0697347	26	0.08335	No	No
Adipose-Visceral(Omentum)	467	ANKMY1	ENSG00000144504.15	2	0.000663007	0.0179012	27	0.0381428	Yes	No
Adipose-Visceral(Omentum)	467	DUSP28	ENSG00000188542.9	2	0.000152587	0.00396726	26	0.0245354	Yes	No
Adipose-Visceral(Omentum)	467	RNPEPL1	ENSG00000142327.12	2	0.000285719	0.00742869	26	0.0284207	Yes	No
Adipose-Visceral(Omentum)	467	CAPN10	ENSG00000142330.19	2	0.000124788	0.00324449	26	0.0236382	Yes	No
Adipose-Visceral(Omentum)	467	GPR35	ENSG00000178623.11	2	0.00178538	0.0464199	26	0.0629262	No	No
Adipose-Visceral(Omentum)	467	KIF1A	ENSG00000130294.15	2	3.60168e-05	0.000972453	27	0.0193445	Yes	No
Adipose-Visceral(Omentum)	467	AGXT	ENSG00000172482.4	2	0.000134319	0.00335797	25	0.0237494	Yes	No
Adipose-Visceral(Omentum)	467	CROCC2	ENSG00000226321.5	2	0.000241356	0.00627527	26	0.0271422	Yes	No
Adipose-Visceral(Omentum)	467	SNED1	ENSG00000162804.13	2	6.2357e-05	0.00162128	26	0.02072	Yes	No
Adipose-Visceral(Omentum)	467	MTERF4	ENSG00000122085.16	2	0.0070777	0.176943	25	0.182402	No	No
Adipose-Visceral(Omentum)	467	PASK	ENSG00000115687.13	2	0.00103879	0.0249311	24	0.0443788	Yes	No
Adipose-Visceral(Omentum)	467	PPP1R7	ENSG00000115685.14	2	0.0011851	0.0284424	24	0.0474005	Yes	No
Adipose-Visceral(Omentum)	467	ANO7	ENSG00000146205.13	2	0.00227108	0.0522348	23	0.0678723	No	No
Adipose-Visceral(Omentum)	467	HDLBP	ENSG00000115677.16	2	0.000112696	0.0024793	22	0.0222713	Yes	No
Adipose-Visceral(Omentum)	467	SEPT2	ENSG00000168385.17	2	0.000782652	0.0164357	21	0.0368816	Yes	No
Adipose-Visceral(Omentum)	467	FARP2	ENSG00000006607.13	2	0.00174278	0.0348556	20	0.0530013	No	No
Adipose-Visceral(Omentum)	467	STK25	ENSG00000115694.14	2	1.58072e-05	0.000284529	18	0.0158836	Yes	No
Adipose-Visceral(Omentum)	467	BOK	ENSG00000176720.4	2	0.00025576	0.00460368	18	0.0254802	Yes	No
Adipose-Visceral(Omentum)	467	RP11-367H1.1	ENSG00000273113.1	2	0.000534692	0.00908976	17	0.0302593	Yes	No
Adipose-Visceral(Omentum)	467	THAP4	ENSG00000176946.11	2	0.000134737	0.00229052	17	0.0220085	Yes	No
Adipose-Visceral(Omentum)	467	ATG4B	ENSG00000168397.16	2	0.00492091	0.0836555	17	0.0958084	No	No
Adipose-Visceral(Omentum)	467	DTYMK	ENSG00000168393.12	2	0.000980597	0.0156896	16	0.0360781	Yes	No
Adipose-Visceral(Omentum)	467	ING5	ENSG00000168395.15	2	0.00311496	0.0498393	16	0.0657597	No	No
Adipose-Visceral(Omentum)	467	D2HGDH	ENSG00000180902.17	2	0.00227437	0.0341155	15	0.0523964	No	No
Adipose-Visceral(Omentum)	467	GAL3ST2	ENSG00000154252.11	2	0.00208544	0.0312816	15	0.0499324	Yes	No
Adipose-Visceral(Omentum)	467	NEU4	ENSG00000204099.11	2	0.000406375	0.00609563	15	0.0270559	Yes	No
Adipose-Visceral(Omentum)	467	AC114730.2	ENSG00000235151.1	2	0.00294978	0.0412969	14	0.058493	No	No
Adipose-Visceral(Omentum)	467	PDCD1	ENSG00000188389.10	2	3.63694e-05	0.000509171	14	0.0171785	Yes	No
Adipose-Visceral(Omentum)	467	RTP5	ENSG00000188011.5	2	0.00465436	0.0651611	14	0.0792238	No	No
Adipose-Visceral(Omentum)	467	AC131097.4	ENSG00000216921.7	2	0.00493567	0.0641637	13	0.0783776	No	No
Adipose-Visceral(Omentum)	467	LINC01238	ENSG00000237940.3	2	0.0064257	0.0835341	13	0.0957121	No	No
Adipose-Visceral(Omentum)	467	LINC01238	ENSG00000261186.2	2	0.00692153	0.0830584	12	0.0952644	No	No
Adipose-Visceral(Omentum)	467	CHL1	ENSG00000134121.9	3	9.17964e-05	0.00146874	16	0.0204541	Yes	No
Adipose-Visceral(Omentum)	467	LINC01266	ENSG00000224957.5	3	0.000680715	0.0163372	24	0.0368125	Yes	No
