## Supplementary Tables for "BMI Interacts with the Genome to Regulate Gene Expression Globally, with Emphasis in the Brain and Gut" (part 185 of 276)

### Sheet: S3 BMI eGene (continued)
BMI eQTL Analyses: eGene statistics for BMI-eQTL analyses completed with MatrixQTL and EigenMT Includes every gene tested in each tissue tissue:GTEx tissue sample_size_tissue=The number of samples used in association analysis for each tissue gene_name: HGNC or MGI-approved gene symbols mapped to the GENCODE genes by the Ensembl xref pipeline pvalue_MatrixeQTL: The smallest p-value for the SNP*BMI interaction coefficient for each eGene across SNPs in the cis window min_p_adjust_eigenMT: The minimum p-value for each gene as shown in "pvalue_MatrixeQTL", with local multiple testing adjustment using eigenMT TESTS: The number of independent tests adjust for in each local window, calculated with the eigenMT software FDR: BH correction of the min_p_adjust_eigenMT: statistic to account for all genes tested in each tissue Is_FDR_sig_0.05: Is the gene significant at FDR < 0.05 threshold Is_FDR_sig_0.01: Is the gene significant at FDR < 0.01 threshold, this threshold was used in the paper figures and analysis
Adipose-Visceral(Omentum)	467	AC090044.2	ENSG00000224239.1	3	0.00352359	0.0880898	25	0.0998859	No	No
Adipose-Visceral(Omentum)	467	CNTN6	ENSG00000134115.12	3	0.000463771	0.0148407	32	0.0353493	Yes	No
Adipose-Visceral(Omentum)	467	CNTN4	ENSG00000144619.14	3	0.0001189	0.00535051	45	0.0262697	Yes	No
Adipose-Visceral(Omentum)	467	IL5RA	ENSG00000091181.19	3	8.983e-05	0.00260507	29	0.022592	Yes	No
Adipose-Visceral(Omentum)	467	TRNT1	ENSG00000072756.16	3	6.34968e-05	0.00177791	28	0.0209234	Yes	No
Adipose-Visceral(Omentum)	467	CRBN	ENSG00000113851.14	3	0.000953608	0.026701	28	0.0460006	Yes	No
Adipose-Visceral(Omentum)	467	SUMF1	ENSG00000144455.13	3	0.000154546	0.0054091	35	0.0262883	Yes	No
Adipose-Visceral(Omentum)	467	LRRN1	ENSG00000175928.5	3	0.000260517	0.00677344	26	0.0276496	Yes	No
Adipose-Visceral(Omentum)	467	SETMAR	ENSG00000170364.12	3	0.000142231	0.00341353	24	0.0239026	Yes	No
Adipose-Visceral(Omentum)	467	ITPR1	ENSG00000150995.18	3	0.000167205	0.00468174	28	0.0256141	Yes	No
Adipose-Visceral(Omentum)	467	EGOT	ENSG00000235947.1	3	0.0030184	0.0694231	23	0.0831382	No	No
Adipose-Visceral(Omentum)	467	BHLHE40	ENSG00000134107.4	3	0.000404955	0.00971891	24	0.0309986	Yes	No
Adipose-Visceral(Omentum)	467	ARL8B	ENSG00000134108.12	3	0.00679785	0.169946	25	0.175947	No	No
Adipose-Visceral(Omentum)	467	EDEM1	ENSG00000134109.10	3	0.000256519	0.00641298	25	0.0272433	Yes	No
Adipose-Visceral(Omentum)	467	GRM7	ENSG00000196277.15	3	0.000575009	0.0224253	39	0.0422355	Yes	No
Adipose-Visceral(Omentum)	467	LMCD1	ENSG00000071282.11	3	0.00396325	0.103044	26	0.113309	No	No
Adipose-Visceral(Omentum)	467	SSUH2	ENSG00000125046.14	3	0.00101702	0.0254256	25	0.0448	Yes	No
Adipose-Visceral(Omentum)	467	CAV3	ENSG00000182533.6	3	0.00544007	0.136002	25	0.143876	No	No
Adipose-Visceral(Omentum)	467	OXTR	ENSG00000180914.10	3	0.00175921	0.042221	24	0.0593609	No	No
Adipose-Visceral(Omentum)	467	RAD18	ENSG00000070950.9	3	0.000257377	0.00643443	25	0.0272488	Yes	No
Adipose-Visceral(Omentum)	467	SRGAP3	ENSG00000196220.15	3	0.000224033	0.0053768	24	0.0262883	Yes	No
Adipose-Visceral(Omentum)	467	THUMPD3	ENSG00000134077.15	3	0.000549371	0.0109874	20	0.0321776	Yes	No
Adipose-Visceral(Omentum)	467	SETD5	ENSG00000168137.15	3	0.000395694	0.00830957	21	0.0294236	Yes	No
Adipose-Visceral(Omentum)	467	LHFPL4	ENSG00000156959.8	3	0.00214583	0.0450624	21	0.0618851	No	No
Adipose-Visceral(Omentum)	467	MTMR14	ENSG00000163719.19	3	0.00507439	0.101488	20	0.111936	No	No
Adipose-Visceral(Omentum)	467	CPNE9	ENSG00000144550.12	3	0.000122012	0.00244024	20	0.0221987	Yes	No
Adipose-Visceral(Omentum)	467	BRPF1	ENSG00000156983.15	3	0.000631841	0.012005	19	0.0330014	Yes	No
Adipose-Visceral(Omentum)	467	OGG1	ENSG00000114026.21	3	0.00154958	0.0294419	19	0.0482533	Yes	No
Adipose-Visceral(Omentum)	467	CAMK1	ENSG00000134072.10	3	0.00188245	0.0357666	19	0.0538102	No	No
Adipose-Visceral(Omentum)	467	TADA3	ENSG00000171148.13	3	0.00349218	0.0663513	19	0.0802847	No	No
Adipose-Visceral(Omentum)	467	ARPC4	ENSG00000241553.12	3	0.000304939	0.00579385	19	0.0267221	Yes	No
Adipose-Visceral(Omentum)	467	TTLL3	ENSG00000214021.15	3	0.000481785	0.00915392	19	0.0303392	Yes	No
Adipose-Visceral(Omentum)	467	RPUSD3	ENSG00000156990.14	3	0.000304952	0.00579409	19	0.0267221	Yes	No
Adipose-Visceral(Omentum)	467	CIDEC	ENSG00000187288.10	3	0.00622707	0.118314	19	0.127388	No	No
Adipose-Visceral(Omentum)	467	JAGN1	ENSG00000171135.13	3	0.00163756	0.0311136	19	0.0497878	Yes	No
Adipose-Visceral(Omentum)	467	IL17RE	ENSG00000163701.18	3	2.72605e-05	0.00051795	19	0.0171785	Yes	No
Adipose-Visceral(Omentum)	467	IL17RC	ENSG00000163702.18	3	0.000566787	0.010769	19	0.0319754	Yes	No
Adipose-Visceral(Omentum)	467	CRELD1	ENSG00000163703.17	3	0.000879711	0.0158348	18	0.0362588	Yes	No
Adipose-Visceral(Omentum)	467	PRRT3	ENSG00000163704.11	3	0.000164027	0.00295249	18	0.0235242	Yes	No
Adipose-Visceral(Omentum)	467	EMC3	ENSG00000125037.12	3	0.000250986	0.00476873	19	0.0257146	Yes	No
Adipose-Visceral(Omentum)	467	AC022007.5	ENSG00000206567.9	3	0.00144206	0.025957	18	0.0453502	Yes	No
Adipose-Visceral(Omentum)	467	FANCD2	ENSG00000144554.10	3	0.000527799	0.0100282	19	0.0312334	Yes	No
Adipose-Visceral(Omentum)	467	BRK1	ENSG00000254999.3	3	0.000335914	0.00604645	18	0.0270366	Yes	No
Adipose-Visceral(Omentum)	467	VHL	ENSG00000134086.7	3	0.00507363	0.0913254	18	0.102756	No	No
Adipose-Visceral(Omentum)	467	IRAK2	ENSG00000134070.4	3	0.000335008	0.00636516	19	0.0272193	Yes	No
Adipose-Visceral(Omentum)	467	TATDN2	ENSG00000157014.10	3	0.000798144	0.0143666	18	0.0349879	Yes	No
Adipose-Visceral(Omentum)	467	GHRL	ENSG00000157017.15	3	0.000806312	0.0145136	18	0.0350706	Yes	No
Adipose-Visceral(Omentum)	467	SEC13	ENSG00000157020.17	3	0.001151	0.020718	18	0.0405745	Yes	No
Adipose-Visceral(Omentum)	467	ATP2B2	ENSG00000157087.17	3	0.00539473	0.113289	21	0.122743	No	No
Adipose-Visceral(Omentum)	467	SLC6A1	ENSG00000157103.10	3	0.00124147	0.026071	21	0.0454212	Yes	No
Adipose-Visceral(Omentum)	467	HRH1	ENSG00000196639.6	3	0.000675011	0.0135002	20	0.0343354	Yes	No
Adipose-Visceral(Omentum)	467	ATG7	ENSG00000197548.12	3	0.000343838	0.0072206	21	0.0281888	Yes	No
Adipose-Visceral(Omentum)	467	VGLL4	ENSG00000144560.14	3	0.00621873	0.124375	20	0.133138	No	No
Adipose-Visceral(Omentum)	467	TAMM41	ENSG00000144559.10	3	3.90595e-05	0.00074213	19	0.0185467	Yes	No
Adipose-Visceral(Omentum)	467	SYN2	ENSG00000157152.16	3	5.15869e-05	0.00108332	21	0.0195598	Yes	No
Adipose-Visceral(Omentum)	467	TIMP4	ENSG00000157150.4	3	0.00932762	0.177225	19	0.182632	No	No
Adipose-Visceral(Omentum)	467	PPARG	ENSG00000132170.19	3	0.00209397	0.0439733	21	0.0609512	No	No
Adipose-Visceral(Omentum)	467	TSEN2	ENSG00000154743.17	3	0.0028822	0.0605263	21	0.0751521	No	No
Adipose-Visceral(Omentum)	467	MKRN2OS	ENSG00000225526.4	3	0.000315569	0.00662696	21	0.0275618	Yes	No
Adipose-Visceral(Omentum)	467	MKRN2	ENSG00000075975.15	3	0.00469287	0.0985503	21	0.10939	No	No
Adipose-Visceral(Omentum)	467	RAF1	ENSG00000132155.11	3	0.000314575	0.00692064	22	0.0278623	Yes	No
Adipose-Visceral(Omentum)	467	TMEM40	ENSG00000088726.15	3	1.51056e-06	3.17218e-05	21	0.0108762	Yes	No
Adipose-Visceral(Omentum)	467	CAND2	ENSG00000144712.11	3	0.00221108	0.0464327	21	0.0629262	No	No
Adipose-Visceral(Omentum)	467	RPL32	ENSG00000144713.12	3	0.000199774	0.00419526	21	0.0249836	Yes	No
Adipose-Visceral(Omentum)	467	IQSEC1	ENSG00000144711.13	3	0.00187557	0.039387	21	0.0569088	No	No
Adipose-Visceral(Omentum)	467	NUP210	ENSG00000132182.11	3	0.000789978	0.0173795	22	0.0377198	Yes	No
Adipose-Visceral(Omentum)	467	HDAC11	ENSG00000163517.14	3	0.000947263	0.0198925	21	0.0399739	Yes	No
Adipose-Visceral(Omentum)	467	FBLN2	ENSG00000163520.13	3	0.00205314	0.0451692	22	0.0619626	No	No
Adipose-Visceral(Omentum)	467	CHCHD4	ENSG00000163528.12	3	8.86778e-06	0.000186223	21	0.0148507	Yes	No
Adipose-Visceral(Omentum)	467	TMEM43	ENSG00000170876.7	3	0.000247185	0.00519089	21	0.0261171	Yes	No
Adipose-Visceral(Omentum)	467	XPC	ENSG00000154767.14	3	0.000382813	0.00842189	22	0.0296417	Yes	No
Adipose-Visceral(Omentum)	467	LSM3	ENSG00000170860.3	3	7.43683e-05	0.00156173	21	0.0206268	Yes	No
Adipose-Visceral(Omentum)	467	SLC6A6	ENSG00000131389.16	3	5.42908e-05	0.00114011	21	0.0195598	Yes	No
Adipose-Visceral(Omentum)	467	GRIP2	ENSG00000144596.12	3	0.00108165	0.0216331	20	0.0414273	Yes	No
Adipose-Visceral(Omentum)	467	CCDC174	ENSG00000154781.15	3	0.0107138	0.203562	19	0.20818	No	No
Adipose-Visceral(Omentum)	467	FGD5	ENSG00000154783.11	3	0.000381594	0.00725028	19	0.0281888	Yes	No
Adipose-Visceral(Omentum)	467	NR2C2	ENSG00000177463.15	3	0.000129783	0.00259565	20	0.0225335	Yes	No
Adipose-Visceral(Omentum)	467	MRPS25	ENSG00000131368.7	3	0.00146707	0.0278744	19	0.04699	Yes	No
Adipose-Visceral(Omentum)	467	RBSN	ENSG00000131381.12	3	0.00282897	0.0537504	19	0.0692599	No	No
Adipose-Visceral(Omentum)	467	CAPN7	ENSG00000131375.9	3	0.000894295	0.0187802	21	0.0389893	Yes	No
Adipose-Visceral(Omentum)	467	SH3BP5	ENSG00000131370.15	3	0.00370298	0.0740597	20	0.0872695	No	No
Adipose-Visceral(Omentum)	467	METTL6	ENSG00000206562.11	3	0.000618768	0.0123754	20	0.0334422	Yes	No
Adipose-Visceral(Omentum)	467	EAF1	ENSG00000144597.13	3	0.000271184	0.00515249	19	0.0261049	Yes	No
Adipose-Visceral(Omentum)	467	COLQ	ENSG00000206561.12	3	0.000556546	0.0111309	20	0.0323201	Yes	No
Adipose-Visceral(Omentum)	467	HACL1	ENSG00000131373.14	3	0.000568411	0.0107998	19	0.0320004	Yes	No
Adipose-Visceral(Omentum)	467	BTD	ENSG00000169814.12	3	0.000610386	0.0122077	20	0.0332364	Yes	No
Adipose-Visceral(Omentum)	467	ANKRD28	ENSG00000206560.11	3	0.000884065	0.0194494	22	0.0395984	Yes	No
Adipose-Visceral(Omentum)	467	GALNT15	ENSG00000131386.17	3	0.00032572	0.00651441	20	0.0273874	Yes	No
Adipose-Visceral(Omentum)	467	DPH3	ENSG00000154813.9	3	0.00322282	0.0644565	20	0.0786041	No	No
Adipose-Visceral(Omentum)	467	OXNAD1	ENSG00000154814.13	3	0.000152199	0.00304398	20	0.0236098	Yes	No
Adipose-Visceral(Omentum)	467	RFTN1	ENSG00000131378.13	3	0.00226336	0.0452671	20	0.0619927	No	No
Adipose-Visceral(Omentum)	467	PLCL2	ENSG00000154822.17	3	0.00057185	0.0108652	19	0.0320696	Yes	No
Adipose-Visceral(Omentum)	467	TBC1D5	ENSG00000131374.14	3	0.000100583	0.00211223	21	0.0218198	Yes	No
Adipose-Visceral(Omentum)	467	SATB1	ENSG00000182568.16	3	0.00566786	0.0736822	13	0.0869332	No	No
Adipose-Visceral(Omentum)	467	KCNH8	ENSG00000183960.8	3	0.000132605	0.0026521	20	0.0228011	Yes	No
Adipose-Visceral(Omentum)	467	EFHB	ENSG00000163576.17	3	0.00216111	0.0410611	19	0.058311	No	No
Adipose-Visceral(Omentum)	467	RAB5A	ENSG00000144566.10	3	0.00340644	0.0647223	19	0.07884	No	No
Adipose-Visceral(Omentum)	467	PP2D1	ENSG00000183977.13	3	0.000304587	0.00578715	19	0.0267221	Yes	No
Adipose-Visceral(Omentum)	467	KAT2B	ENSG00000114166.7	3	0.000305129	0.00610258	20	0.0270559	Yes	No
Adipose-Visceral(Omentum)	467	SGO1	ENSG00000129810.14	3	7.19838e-05	0.00143968	20	0.0203723	Yes	No
Adipose-Visceral(Omentum)	467	ZNF385D	ENSG00000151789.10	3	0.000249607	0.00948508	38	0.0307299	Yes	No
Adipose-Visceral(Omentum)	467	UBE2E2	ENSG00000182247.9	3	0.000855753	0.0196823	23	0.0398106	Yes	No
Adipose-Visceral(Omentum)	467	UBE2E1	ENSG00000170142.11	3	0.000146987	0.00293974	20	0.0234852	Yes	No
Adipose-Visceral(Omentum)	467	NKIRAS1	ENSG00000197885.10	3	0.00161629	0.0323258	20	0.0508303	No	No
Adipose-Visceral(Omentum)	467	RPL15	ENSG00000174748.18	3	0.000221069	0.00442137	20	0.0252652	Yes	No
Adipose-Visceral(Omentum)	467	NR1D2	ENSG00000174738.12	3	0.00126677	0.0253354	20	0.0447593	Yes	No
Adipose-Visceral(Omentum)	467	THRB	ENSG00000151090.17	3	0.000516327	0.0129082	25	0.0339558	Yes	No
Adipose-Visceral(Omentum)	467	RARB	ENSG00000077092.18	3	0.000879863	0.0202368	23	0.0402739	Yes	No
Adipose-Visceral(Omentum)	467	TOP2B	ENSG00000077097.15	3	0.000246452	0.00492904	20	0.0258526	Yes	No
Adipose-Visceral(Omentum)	467	NGLY1	ENSG00000151092.16	3	0.00215225	0.0430451	20	0.0600416	No	No
Adipose-Visceral(Omentum)	467	OXSM	ENSG00000151093.7	3	0.00325868	0.0619149	19	0.0764372	No	No
Adipose-Visceral(Omentum)	467	LRRC3B	ENSG00000179796.11	3	0.00670573	0.127409	19	0.135972	No	No
Adipose-Visceral(Omentum)	467	NEK10	ENSG00000163491.16	3	0.000167042	0.00350788	21	0.0239061	Yes	No
Adipose-Visceral(Omentum)	467	SLC4A7	ENSG00000033867.16	3	0.00256632	0.0538928	21	0.0693656	No	No
Adipose-Visceral(Omentum)	467	RP11-222K16.1	ENSG00000271943.1	3	0.000492691	0.00886844	18	0.030037	Yes	No
Adipose-Visceral(Omentum)	467	LINC02084	ENSG00000272282.1	3	8.7175e-05	0.00156915	18	0.0206268	Yes	No
Adipose-Visceral(Omentum)	467	EOMES	ENSG00000163508.12	3	7.75145e-05	0.00139526	18	0.0202584	Yes	No
Adipose-Visceral(Omentum)	467	CMC1	ENSG00000187118.12	3	0.00146394	0.0278148	19	0.0469562	Yes	No
Adipose-Visceral(Omentum)	467	AZI2	ENSG00000163512.13	3	0.000230426	0.0043781	19	0.0252114	Yes	No
Adipose-Visceral(Omentum)	467	ZCWPW2	ENSG00000206559.7	3	0.00398064	0.0835934	21	0.0957617	No	No
Adipose-Visceral(Omentum)	467	RBMS3	ENSG00000144642.21	3	0.000596544	0.0202825	34	0.0402958	Yes	No
Adipose-Visceral(Omentum)	467	LINC01985	ENSG00000227260.1	3	9.2776e-05	0.00185552	20	0.0212522	Yes	No
Adipose-Visceral(Omentum)	467	TGFBR2	ENSG00000163513.17	3	0.00107205	0.0214409	20	0.041243	Yes	No
Adipose-Visceral(Omentum)	467	GADL1	ENSG00000144644.14	3	0.00120669	0.0253405	21	0.0447593	Yes	No
Adipose-Visceral(Omentum)	467	STT3B	ENSG00000163527.9	3	2.20566e-05	0.000463189	21	0.0171277	Yes	No
Adipose-Visceral(Omentum)	467	OSBPL10	ENSG00000144645.13	3	0.000360172	0.00828397	23	0.029405	Yes	No
Adipose-Visceral(Omentum)	467	ZNF860	ENSG00000197385.5	3	1.90627e-05	0.000362191	19	0.0163202	Yes	No
Adipose-Visceral(Omentum)	467	GPD1L	ENSG00000152642.10	3	0.000433487	0.00866975	20	0.029864	Yes	No
Adipose-Visceral(Omentum)	467	CMTM8	ENSG00000170293.8	3	0.000264217	0.00528435	20	0.0262178	Yes	No
Adipose-Visceral(Omentum)	467	CMTM7	ENSG00000153551.13	3	0.00208447	0.0416893	20	0.0588399	No	No
Adipose-Visceral(Omentum)	467	CMTM6	ENSG00000091317.7	3	0.000358432	0.00681021	19	0.0277276	Yes	No
Adipose-Visceral(Omentum)	467	DYNC1LI1	ENSG00000144635.8	3	0.000985862	0.0187314	19	0.0389317	Yes	No
Adipose-Visceral(Omentum)	467	CNOT10	ENSG00000182973.18	3	0.00824965	0.156743	19	0.163287	No	No
Adipose-Visceral(Omentum)	467	TRIM71	ENSG00000206557.5	3	0.00097958	0.018612	19	0.0388592	Yes	No
Adipose-Visceral(Omentum)	467	CCR4	ENSG00000183813.6	3	0.0014826	0.0266869	18	0.0459851	Yes	No
Adipose-Visceral(Omentum)	467	GLB1	ENSG00000170266.15	3	2.03221e-06	3.86121e-05	19	0.0115469	Yes	No
Adipose-Visceral(Omentum)	467	TMPPE	ENSG00000188167.8	3	0.000418868	0.00753962	18	0.0285645	Yes	No
Adipose-Visceral(Omentum)	467	CRTAP	ENSG00000170275.14	3	0.00119792	0.0215625	18	0.0413749	Yes	No
Adipose-Visceral(Omentum)	467	SUSD5	ENSG00000173705.8	3	0.00368074	0.069934	19	0.0835159	No	No
Adipose-Visceral(Omentum)	467	FBXL2	ENSG00000153558.13	3	0.00182198	0.0327956	18	0.051241	No	No
Adipose-Visceral(Omentum)	467	UBP1	ENSG00000153560.11	3	0.00198801	0.0337961	17	0.0521459	No	No
Adipose-Visceral(Omentum)	467	CLASP2	ENSG00000163539.16	3	0.00244527	0.0440148	18	0.0609852	No	No
Adipose-Visceral(Omentum)	467	RP11-10C24.2	ENSG00000271324.1	3	0.00409561	0.0655297	16	0.0795265	No	No
Adipose-Visceral(Omentum)	467	RP11-10C24.3	ENSG00000271643.1	3	0.00111778	0.0178845	16	0.0381428	Yes	No
Adipose-Visceral(Omentum)	467	RP11-10C24.1	ENSG00000271020.1	3	0.000696248	0.01114	16	0.0323245	Yes	No
Adipose-Visceral(Omentum)	467	PDCD6IP	ENSG00000170248.13	3	0.00131064	0.0222809	17	0.0420957	Yes	No
Adipose-Visceral(Omentum)	467	ARPP21	ENSG00000172995.16	3	0.000261659	0.00549485	21	0.0264327	Yes	No
Adipose-Visceral(Omentum)	467	STAC	ENSG00000144681.10	3	0.00121587	0.0218857	18	0.041687	Yes	No
Adipose-Visceral(Omentum)	467	DCLK3	ENSG00000163673.7	3	0.000287249	0.00488324	17	0.0258403	Yes	No
Adipose-Visceral(Omentum)	467	LINC02033	ENSG00000279727.1	3	0.00121481	0.0206517	17	0.0405286	Yes	No
Adipose-Visceral(Omentum)	467	TRANK1	ENSG00000168016.13	3	0.00033505	0.00569586	17	0.0266495	Yes	No
Adipose-Visceral(Omentum)	467	RP11-129K12.1	ENSG00000272334.1	3	0.00209741	0.0335586	16	0.0519222	No	No
Adipose-Visceral(Omentum)	467	EPM2AIP1	ENSG00000178567.7	3	0.00482137	0.0771419	16	0.0900323	No	No
Adipose-Visceral(Omentum)	467	MLH1	ENSG00000076242.14	3	0.00432881	0.0735898	17	0.0868585	No	No
Adipose-Visceral(Omentum)	467	LRRFIP2	ENSG00000093167.17	3	0.000714508	0.0121466	17	0.0332094	Yes	No
Adipose-Visceral(Omentum)	467	RP11-259K5.1	ENSG00000271653.1	3	0.00138631	0.0207947	15	0.0406758	Yes	No
Adipose-Visceral(Omentum)	467	GOLGA4	ENSG00000144674.16	3	0.00649229	0.103877	16	0.11406	No	No
Adipose-Visceral(Omentum)	467	C3orf35	ENSG00000198590.11	3	0.000360084	0.00540126	15	0.0262883	Yes	No
Adipose-Visceral(Omentum)	467	ITGA9	ENSG00000144668.11	3	0.00249396	0.0448912	18	0.0617465	No	No
Adipose-Visceral(Omentum)	467	CTDSPL	ENSG00000144677.14	3	0.000778497	0.0116774	15	0.0327788	Yes	No
Adipose-Visceral(Omentum)	467	VILL	ENSG00000136059.14	3	0.000734686	0.0110203	15	0.0322092	Yes	No
Adipose-Visceral(Omentum)	467	PLCD1	ENSG00000187091.13	3	0.00869411	0.130412	15	0.138723	No	No
Adipose-Visceral(Omentum)	467	DLEC1	ENSG00000008226.19	3	0.00211237	0.0337979	16	0.0521459	No	No
Adipose-Visceral(Omentum)	467	ACAA1	ENSG00000060971.17	3	2.1816e-06	3.2724e-05	15	0.0108762	Yes	No
Adipose-Visceral(Omentum)	467	MYD88	ENSG00000172936.12	3	0.00671248	0.100687	15	0.111266	No	No
Adipose-Visceral(Omentum)	467	OXSR1	ENSG00000172939.8	3	0.00140982	0.0225571	16	0.0423059	Yes	No
Adipose-Visceral(Omentum)	467	SLC22A13	ENSG00000172940.11	3	0.000783244	0.0125319	16	0.0335899	Yes	No
Adipose-Visceral(Omentum)	467	SLC22A14	ENSG00000144671.10	3	0.00110476	0.0176762	16	0.0379292	Yes	No
Adipose-Visceral(Omentum)	467	XYLB	ENSG00000093217.9	3	0.0029589	0.0503013	17	0.0661309	No	No
Adipose-Visceral(Omentum)	467	ACVR2B	ENSG00000114739.13	3	0.000188568	0.00320566	17	0.0236107	Yes	No
Adipose-Visceral(Omentum)	467	EXOG	ENSG00000157036.12	3	0.00234226	0.0398184	17	0.0573129	No	No
Adipose-Visceral(Omentum)	467	SCN5A	ENSG00000183873.15	3	0.00100886	0.0171507	17	0.0375229	Yes	No
Adipose-Visceral(Omentum)	467	SCN11A	ENSG00000168356.11	3	0.000245015	0.00441028	18	0.0252527	Yes	No
Adipose-Visceral(Omentum)	467	WDR48	ENSG00000114742.13	3	0.00372163	0.0669893	18	0.0808549	No	No
Adipose-Visceral(Omentum)	467	GORASP1	ENSG00000114745.13	3	0.000413207	0.00743772	18	0.0284225	Yes	No
Adipose-Visceral(Omentum)	467	TTC21A	ENSG00000168026.18	3	0.00189741	0.0341534	18	0.0524221	No	No
Adipose-Visceral(Omentum)	467	CSRNP1	ENSG00000144655.14	3	0.00108969	0.0196144	18	0.039763	Yes	No
Adipose-Visceral(Omentum)	467	XIRP1	ENSG00000168334.8	3	0.00305319	0.0549573	18	0.0703653	No	No
Adipose-Visceral(Omentum)	467	CX3CR1	ENSG00000168329.13	3	0.00433672	0.0823977	19	0.0946951	No	No
Adipose-Visceral(Omentum)	467	SLC25A38	ENSG00000144659.10	3	0.000322427	0.00612611	19	0.0270559	Yes	No
Adipose-Visceral(Omentum)	467	RPSA	ENSG00000168028.13	3	0.000281457	0.00506623	18	0.025999	Yes	No
Adipose-Visceral(Omentum)	467	MOBP	ENSG00000168314.17	3	0.00026684	0.00506996	19	0.025999	Yes	No
Adipose-Visceral(Omentum)	467	MYRIP	ENSG00000170011.13	3	0.0120445	0.216802	18	0.220939	No	No
Adipose-Visceral(Omentum)	467	EIF1B	ENSG00000114784.3	3	0.00127124	0.0190685	15	0.0392595	Yes	No
Adipose-Visceral(Omentum)	467	ENTPD3	ENSG00000168032.8	3	0.00223044	0.0334565	15	0.0518269	No	No
Adipose-Visceral(Omentum)	467	RPL14	ENSG00000188846.13	3	0.00176351	0.0264526	15	0.045778	Yes	No
Adipose-Visceral(Omentum)	467	ZNF619	ENSG00000177873.12	3	0.00501869	0.0752803	15	0.0883423	No	No
Adipose-Visceral(Omentum)	467	ZNF620	ENSG00000177842.11	3	0.00613487	0.092023	15	0.10336	No	No
Adipose-Visceral(Omentum)	467	ZNF621	ENSG00000172888.11	3	0.0117292	0.187667	16	0.192781	No	No
Adipose-Visceral(Omentum)	467	CTNNB1	ENSG00000168036.16	3	0.00495984	0.0793575	16	0.0920315	No	No
Adipose-Visceral(Omentum)	467	ULK4	ENSG00000168038.10	3	0.00231597	0.0486355	21	0.0647715	No	No
Adipose-Visceral(Omentum)	467	TRAK1	ENSG00000182606.14	3	0.000252816	0.00505633	20	0.025999	Yes	No
Adipose-Visceral(Omentum)	467	CCK	ENSG00000187094.11	3	0.00462588	0.0878917	19	0.0997118	No	No
Adipose-Visceral(Omentum)	467	VIPR1	ENSG00000114812.12	3	0.00151611	0.0272901	18	0.0464571	Yes	No
Adipose-Visceral(Omentum)	467	SEC22C	ENSG00000093183.13	3	0.0128951	0.219217	17	0.223299	No	No
Adipose-Visceral(Omentum)	467	SS18L2	ENSG00000008324.11	3	0.00056959	0.00911344	16	0.0302941	Yes	No
Adipose-Visceral(Omentum)	467	NKTR	ENSG00000114857.17	3	0.00622636	0.0996218	16	0.110327	No	No
Adipose-Visceral(Omentum)	467	ZBTB47	ENSG00000114853.13	3	0.00939114	0.150258	16	0.15727	No	No
Adipose-Visceral(Omentum)	467	KLHL40	ENSG00000157119.11	3	0.000111967	0.00179146	16	0.0209972	Yes	No
Adipose-Visceral(Omentum)	467	HHATL	ENSG00000010282.14	3	0.000101065	0.00161704	16	0.02072	Yes	No
Adipose-Visceral(Omentum)	467	CCDC13	ENSG00000244607.5	3	0.000758707	0.012898	17	0.0339536	Yes	No
Adipose-Visceral(Omentum)	467	HIGD1A	ENSG00000181061.13	3	0.000295444	0.00472711	16	0.0256886	Yes	No
Adipose-Visceral(Omentum)	467	ACKR2	ENSG00000144648.15	3	3.34597e-05	0.000568815	17	0.0175035	Yes	No
Adipose-Visceral(Omentum)	467	CYP8B1	ENSG00000180432.5	3	1.38383e-06	2.21413e-05	16	0.00946135	Yes	Yes
Adipose-Visceral(Omentum)	467	ZNF662	ENSG00000182983.14	3	0.000683018	0.0109283	16	0.0321175	Yes	No
Adipose-Visceral(Omentum)	467	KRBOX1	ENSG00000240747.7	3	0.000155376	0.00248602	16	0.0222713	Yes	No
Adipose-Visceral(Omentum)	467	FAM198A	ENSG00000144649.8	3	0.00605422	0.0968675	16	0.107849	No	No
Adipose-Visceral(Omentum)	467	POMGNT2	ENSG00000144647.5	3	0.00790923	0.118638	15	0.127683	No	No
Adipose-Visceral(Omentum)	467	RP11-136C24.2	ENSG00000227245.1	3	0.0176359	0.264538	15	0.267339	No	No
Adipose-Visceral(Omentum)	467	SNRK	ENSG00000163788.13	3	0.00194122	0.0291183	15	0.0479418	Yes	No
Adipose-Visceral(Omentum)	467	ANO10	ENSG00000160746.12	3	0.00438737	0.0658106	15	0.0797864	No	No
Adipose-Visceral(Omentum)	467	ABHD5	ENSG00000011198.7	3	0.000114283	0.00148567	13	0.0204541	Yes	No
Adipose-Visceral(Omentum)	467	RP4-555D20.2	ENSG00000261786.1	3	0.000424685	0.00552091	13	0.0264642	Yes	No
Adipose-Visceral(Omentum)	467	TCAIM	ENSG00000179152.19	3	0.00274066	0.04111	15	0.0583481	No	No
Adipose-Visceral(Omentum)	467	LINC00694	ENSG00000225873.3	3	0.00125779	0.0176091	14	0.0378801	Yes	No
Adipose-Visceral(Omentum)	467	ZNF445	ENSG00000185219.16	3	0.000370301	0.00555452	15	0.026533	Yes	No
Adipose-Visceral(Omentum)	467	ZNF852	ENSG00000178917.15	3	0.0164866	0.230813	14	0.234405	No	No
Adipose-Visceral(Omentum)	467	ZKSCAN7	ENSG00000196345.12	3	6.20488e-05	0.000930732	15	0.0191772	Yes	No
Adipose-Visceral(Omentum)	467	ZNF660	ENSG00000144792.9	3	0.00171155	0.0256733	15	0.0450312	Yes	No
Adipose-Visceral(Omentum)	467	ZNF197	ENSG00000186448.14	3	0.00420086	0.0630129	15	0.0773248	No	No
Adipose-Visceral(Omentum)	467	ZNF35	ENSG00000169981.10	3	0.00142074	0.0213111	15	0.0411781	Yes	No
Adipose-Visceral(Omentum)	467	RP11-348P10.2	ENSG00000272077.1	3	0.00285516	0.0428275	15	0.0598434	No	No
Adipose-Visceral(Omentum)	467	ZNF502	ENSG00000196653.11	3	0.00064629	0.00969436	15	0.0309696	Yes	No
Adipose-Visceral(Omentum)	467	ZNF501	ENSG00000186446.11	3	0.000208979	0.00313468	15	0.0236107	Yes	No
Adipose-Visceral(Omentum)	467	KIAA1143	ENSG00000163807.5	3	0.00771422	0.115713	15	0.124985	No	No
Adipose-Visceral(Omentum)	467	KIF15	ENSG00000163808.16	3	0.000811782	0.0129885	16	0.0340084	Yes	No
Adipose-Visceral(Omentum)	467	TMEM42	ENSG00000169964.7	3	0.0062002	0.0930031	15	0.104225	No	No
Adipose-Visceral(Omentum)	467	TGM4	ENSG00000163810.11	3	0.000712294	0.0106844	15	0.0318775	Yes	No
Adipose-Visceral(Omentum)	467	ZDHHC3	ENSG00000163812.13	3	0.00322016	0.0515226	16	0.0672685	No	No
Adipose-Visceral(Omentum)	467	EXOSC7	ENSG00000075914.12	3	9.31572e-05	0.00149052	16	0.0204541	Yes	No
Adipose-Visceral(Omentum)	467	CLEC3B	ENSG00000163815.5	3	0.000315757	0.00505211	16	0.025999	Yes	No
Adipose-Visceral(Omentum)	467	CDCP1	ENSG00000163814.7	3	0.00891798	0.151606	17	0.15856	No	No
Adipose-Visceral(Omentum)	467	TMEM158	ENSG00000249992.1	3	0.00203321	0.0325313	16	0.0510266	No	No
Adipose-Visceral(Omentum)	467	LARS2	ENSG00000011376.9	3	0.000321829	0.00611476	19	0.0270559	Yes	No
Adipose-Visceral(Omentum)	467	LIMD1	ENSG00000144791.9	3	0.000997485	0.0199497	20	0.0400259	Yes	No
Adipose-Visceral(Omentum)	467	SACM1L	ENSG00000211456.10	3	0.0012416	0.0248321	20	0.0442948	Yes	No
Adipose-Visceral(Omentum)	467	LZTFL1	ENSG00000163818.16	3	1.80881e-05	0.000361762	20	0.0163202	Yes	No
Adipose-Visceral(Omentum)	467	CCR9	ENSG00000173585.15	3	0.0053088	0.106176	20	0.116208	No	No
Adipose-Visceral(Omentum)	467	FYCO1	ENSG00000163820.14	3	0.00349499	0.0698998	20	0.0834914	No	No
Adipose-Visceral(Omentum)	467	CXCR6	ENSG00000172215.5	3	0.000239679	0.00479358	20	0.025721	Yes	No
Adipose-Visceral(Omentum)	467	XCR1	ENSG00000173578.7	3	0.000101965	0.0020393	20	0.0216077	Yes	No
Adipose-Visceral(Omentum)	467	CCR3	ENSG00000183625.14	3	0.00115303	0.0219076	19	0.041694	Yes	No
Adipose-Visceral(Omentum)	467	CCR1	ENSG00000163823.3	3	0.000831365	0.0149646	18	0.0354762	Yes	No
Adipose-Visceral(Omentum)	467	CCR2	ENSG00000121807.5	3	0.0021741	0.0369597	17	0.0548093	No	No
Adipose-Visceral(Omentum)	467	CCR5	ENSG00000160791.13	3	0.00646917	0.103507	16	0.113745	No	No
Adipose-Visceral(Omentum)	467	CCRL2	ENSG00000121797.9	3	0.000734219	0.0117475	16	0.0328326	Yes	No
Adipose-Visceral(Omentum)	467	LINC02009	ENSG00000283646.1	3	0.00110197	0.0176316	16	0.0378833	Yes	No
Adipose-Visceral(Omentum)	467	LTF	ENSG00000012223.12	3	0.00134593	0.0215349	16	0.0413377	Yes	No
Adipose-Visceral(Omentum)	467	LRRC2	ENSG00000163827.12	3	0.0104979	0.167966	16	0.174058	No	No
Adipose-Visceral(Omentum)	467	TDGF1	ENSG00000241186.9	3	0.00855362	0.136858	16	0.144696	No	No
Adipose-Visceral(Omentum)	467	ALS2CL	ENSG00000178038.16	3	0.00253135	0.0379703	15	0.0556391	No	No
Adipose-Visceral(Omentum)	467	TMIE	ENSG00000181585.3	3	0.000203675	0.00305512	15	0.0236098	Yes	No
Adipose-Visceral(Omentum)	467	PRSS46	ENSG00000261603.1	3	0.00342059	0.0513089	15	0.0670773	No	No
Adipose-Visceral(Omentum)	467	PRSS45	ENSG00000188086.13	3	0.00948119	0.142218	15	0.149781	No	No
Adipose-Visceral(Omentum)	467	PRSS42	ENSG00000178055.11	3	0.00247704	0.0346786	14	0.0528742	No	No
Adipose-Visceral(Omentum)	467	MYL3	ENSG00000160808.9	3	0.000538918	0.00754485	14	0.0285645	Yes	No
Adipose-Visceral(Omentum)	467	PTH1R	ENSG00000160801.13	3	0.00230642	0.0322899	14	0.0508049	No	No
Adipose-Visceral(Omentum)	467	CCDC12	ENSG00000160799.11	3	0.00229726	0.0321616	14	0.0507102	No	No
Adipose-Visceral(Omentum)	467	NBEAL2	ENSG00000160796.16	3	0.0182996	0.237895	13	0.241297	No	No
Adipose-Visceral(Omentum)	467	SETD2	ENSG00000181555.20	3	0.0071551	0.0930162	13	0.104234	No	No
Adipose-Visceral(Omentum)	467	KIF9	ENSG00000088727.12	3	0.00155539	0.0171093	11	0.0375067	Yes	No
Adipose-Visceral(Omentum)	467	KLHL18	ENSG00000114648.11	3	0.00104088	0.0114496	11	0.0325616	Yes	No
Adipose-Visceral(Omentum)	467	PTPN23	ENSG00000076201.14	3	0.000442761	0.00442761	10	0.0252784	Yes	No
Adipose-Visceral(Omentum)	467	SCAP	ENSG00000114650.18	3	0.00202283	0.0202283	10	0.0402614	Yes	No
Adipose-Visceral(Omentum)	467	ELP6	ENSG00000163832.15	3	0.000506037	0.00455433	9	0.0253978	Yes	No
Adipose-Visceral(Omentum)	467	CSPG5	ENSG00000114646.9	3	0.00374479	0.0337031	9	0.052047	No	No
Adipose-Visceral(Omentum)	467	SMARCC1	ENSG00000173473.10	3	0.00833427	0.0750084	9	0.0880867	No	No
Adipose-Visceral(Omentum)	467	DHX30	ENSG00000132153.14	3	0.00411996	0.0288397	7	0.0477644	Yes	No
Adipose-Visceral(Omentum)	467	MAP4	ENSG00000047849.21	3	0.00822335	0.0575635	7	0.072507	No	No
Adipose-Visceral(Omentum)	467	CDC25A	ENSG00000164045.11	3	0.00128106	0.00896739	7	0.0301427	Yes	No
Adipose-Visceral(Omentum)	467	CAMP	ENSG00000164047.4	3	0.0102996	0.072097	7	0.0854902	No	No
Adipose-Visceral(Omentum)	467	ZNF589	ENSG00000164048.13	3	0.0087347	0.0611429	7	0.0757186	No	No
Adipose-Visceral(Omentum)	467	NME6	ENSG00000172113.8	3	0.0081624	0.0571368	7	0.0721011	No	No
Adipose-Visceral(Omentum)	467	FBXW12	ENSG00000164049.14	3	0.0264639	0.185247	7	0.190448	No	No
Adipose-Visceral(Omentum)	467	PLXNB1	ENSG00000164050.12	3	0.00648419	0.0453893	7	0.0620904	No	No
Adipose-Visceral(Omentum)	467	CCDC51	ENSG00000164051.13	3	0.0250991	0.175694	7	0.181364	No	No
Adipose-Visceral(Omentum)	467	TMA7	ENSG00000232112.3	3	0.000493941	0.00345759	7	0.0239026	Yes	No
Adipose-Visceral(Omentum)	467	ATRIP	ENSG00000164053.19	3	0.0139959	0.0979712	7	0.108855	No	No
Adipose-Visceral(Omentum)	467	TREX1	ENSG00000213689.11	3	0.00571396	0.0399977	7	0.0574209	No	No
Adipose-Visceral(Omentum)	467	SHISA5	ENSG00000164054.15	3	0.0265481	0.185837	7	0.191022	No	No
Adipose-Visceral(Omentum)	467	PFKFB4	ENSG00000114268.11	3	0.00350224	0.0245157	7	0.0440208	Yes	No
Adipose-Visceral(Omentum)	467	UCN2	ENSG00000145040.3	3	0.0207631	0.145342	7	0.15273	No	No
Adipose-Visceral(Omentum)	467	COL7A1	ENSG00000114270.17	3	0.00014529	0.00101703	7	0.0194646	Yes	No
Adipose-Visceral(Omentum)	467	UQCRC1	ENSG00000010256.10	3	0.0192393	0.134675	7	0.142599	No	No
Adipose-Visceral(Omentum)	467	SLC26A6	ENSG00000225697.12	3	0.00270629	0.018944	7	0.0391277	Yes	No
Adipose-Visceral(Omentum)	467	CELSR3	ENSG00000008300.16	3	0.00478252	0.0334776	7	0.0518416	No	No
Adipose-Visceral(Omentum)	467	RP11-572O6.1	ENSG00000271973.1	3	0.00172777	0.0120944	7	0.0331617	Yes	No
Adipose-Visceral(Omentum)	467	NCKIPSD	ENSG00000213672.7	3	0.0458988	0.321292	7	0.323092	No	No
Adipose-Visceral(Omentum)	467	IP6K2	ENSG00000068745.14	3	0.000253327	0.00202661	8	0.0215833	Yes	No
Adipose-Visceral(Omentum)	467	PRKAR2A	ENSG00000114302.15	3	0.00901645	0.0721316	8	0.0855255	No	No
Adipose-Visceral(Omentum)	467	SLC25A20	ENSG00000178537.9	3	0.00117552	0.00940417	8	0.0306125	Yes	No
Adipose-Visceral(Omentum)	467	ARIH2OS	ENSG00000221883.2	3	0.0161043	0.128834	8	0.137273	No	No
Adipose-Visceral(Omentum)	467	ARIH2	ENSG00000177479.19	3	0.00898908	0.0719126	8	0.0853119	No	No
Adipose-Visceral(Omentum)	467	P4HTM	ENSG00000178467.17	3	7.33742e-05	0.000586994	8	0.0175248	Yes	No
Adipose-Visceral(Omentum)	467	WDR6	ENSG00000178252.17	3	0.0111073	0.0888583	8	0.100559	No	No
Adipose-Visceral(Omentum)	467	DALRD3	ENSG00000178149.16	3	0.0158153	0.126523	8	0.135139	No	No
Adipose-Visceral(Omentum)	467	NDUFAF3	ENSG00000178057.14	3	0.0113342	0.0906738	8	0.10219	No	No
Adipose-Visceral(Omentum)	467	IMPDH2	ENSG00000178035.11	3	0.00196811	0.0157449	8	0.0361711	Yes	No
Adipose-Visceral(Omentum)	467	QRICH1	ENSG00000198218.10	3	0.00630126	0.0567113	9	0.0717864	No	No
Adipose-Visceral(Omentum)	467	QARS	ENSG00000172053.17	3	0.000241726	0.00193381	8	0.0213378	Yes	No
Adipose-Visceral(Omentum)	467	USP19	ENSG00000172046.18	3	0.0283869	0.227095	8	0.230787	No	No
Adipose-Visceral(Omentum)	467	LAMB2	ENSG00000172037.13	3	0.000772478	0.00617982	8	0.0270594	Yes	No
Adipose-Visceral(Omentum)	467	CCDC71	ENSG00000177352.9	3	0.00383433	0.0306746	8	0.0493805	Yes	No
Adipose-Visceral(Omentum)	467	KLHDC8B	ENSG00000185909.14	3	0.0171516	0.154365	9	0.161098	No	No
Adipose-Visceral(Omentum)	467	CCDC36	ENSG00000173421.16	3	0.0039313	0.0353817	9	0.0534343	No	No
Adipose-Visceral(Omentum)	467	RP11-3B7.1	ENSG00000225399.4	3	0.00391721	0.0352549	9	0.0533161	No	No
Adipose-Visceral(Omentum)	467	C3orf62	ENSG00000188315.7	3	0.000984008	0.00885607	9	0.030037	Yes	No
Adipose-Visceral(Omentum)	467	USP4	ENSG00000114316.12	3	0.00785951	0.0707356	9	0.0842877	No	No
Adipose-Visceral(Omentum)	467	GPX1	ENSG00000233276.3	3	0.00176265	0.0141012	8	0.0348152	Yes	No
Adipose-Visceral(Omentum)	467	RHOA	ENSG00000067560.10	3	0.0169302	0.135441	8	0.143317	No	No
Adipose-Visceral(Omentum)	467	TCTA	ENSG00000145022.4	3	0.00222125	0.01777	8	0.0380387	Yes	No
Adipose-Visceral(Omentum)	467	AMT	ENSG00000145020.15	3	0.00690753	0.0552603	8	0.0706097	No	No
Adipose-Visceral(Omentum)	467	NICN1	ENSG00000145029.13	3	0.00079296	0.00634368	8	0.0272007	Yes	No
Adipose-Visceral(Omentum)	467	DAG1	ENSG00000173402.11	3	0.00573822	0.0459058	8	0.0625712	No	No
Adipose-Visceral(Omentum)	467	BSN	ENSG00000164061.4	3	0.0030424	0.0273816	9	0.0465345	Yes	No
Adipose-Visceral(Omentum)	467	APEH	ENSG00000164062.12	3	0.030027	0.270243	9	0.272935	No	No
Adipose-Visceral(Omentum)	467	MST1	ENSG00000173531.15	3	0.000745293	0.00670764	9	0.0276226	Yes	No
Adipose-Visceral(Omentum)	467	RNF123	ENSG00000164068.15	3	0.0754466	0.679019	9	0.679284	No	No
Adipose-Visceral(Omentum)	467	GMPPB	ENSG00000173540.12	3	0.0110486	0.0994378	9	0.110184	No	No
Adipose-Visceral(Omentum)	467	IP6K1	ENSG00000176095.11	3	0.00187825	0.0169043	9	0.0372814	Yes	No
Adipose-Visceral(Omentum)	467	CDHR4	ENSG00000187492.8	3	0.00148238	0.0133414	9	0.0342272	Yes	No
Adipose-Visceral(Omentum)	467	FAM212A	ENSG00000185614.4	3	0.0338302	0.304472	9	0.306436	No	No
Adipose-Visceral(Omentum)	467	UBA7	ENSG00000182179.12	3	0.00900449	0.0810404	9	0.0935058	No	No
Adipose-Visceral(Omentum)	467	TRAIP	ENSG00000183763.8	3	0.0227414	0.204672	9	0.209256	No	No
Adipose-Visceral(Omentum)	467	MST1R	ENSG00000164078.12	3	0.01976	0.17784	9	0.183232	No	No
Adipose-Visceral(Omentum)	467	MON1A	ENSG00000164077.13	3	0.000998455	0.00998455	10	0.0311851	Yes	No
Adipose-Visceral(Omentum)	467	RBM6	ENSG00000004534.14	3	0.000205911	0.00205911	10	0.0216126	Yes	No
Adipose-Visceral(Omentum)	467	RBM5	ENSG00000003756.16	3	0.0033421	0.033421	10	0.0518076	No	No
Adipose-Visceral(Omentum)	467	SEMA3F	ENSG00000001617.11	3	0.0178741	0.178741	10	0.184096	No	No
Adipose-Visceral(Omentum)	467	GNAT1	ENSG00000114349.9	3	0.0284489	0.284489	10	0.286823	No	No
Adipose-Visceral(Omentum)	467	SLC38A3	ENSG00000188338.14	3	0.0118009	0.118009	10	0.127112	No	No
Adipose-Visceral(Omentum)	467	GNAI2	ENSG00000114353.16	3	0.00718959	0.0718959	10	0.0853119	No	No
Adipose-Visceral(Omentum)	467	U73166.2	ENSG00000230454.1	3	0.00825621	0.0825621	10	0.0948347	No	No
Adipose-Visceral(Omentum)	467	SEMA3B	ENSG00000012171.19	3	0.014937	0.14937	10	0.156465	No	No
Adipose-Visceral(Omentum)	467	LSMEM2	ENSG00000179564.3	3	0.0184627	0.184627	10	0.189832	No	No
Adipose-Visceral(Omentum)	467	IFRD2	ENSG00000214706.10	3	0.0533184	0.533184	10	0.53369	No	No
Adipose-Visceral(Omentum)	467	HYAL3	ENSG00000186792.16	3	7.31713e-05	0.000731713	10	0.0185467	Yes	No
Adipose-Visceral(Omentum)	467	NAT6	ENSG00000243477.5	3	0.0128412	0.128412	10	0.136863	No	No
Adipose-Visceral(Omentum)	467	HYAL1	ENSG00000114378.16	3	0.0154335	0.154335	10	0.161077	No	No
Adipose-Visceral(Omentum)	467	HYAL2	ENSG00000068001.13	3	0.0274968	0.274968	10	0.277504	No	No
Adipose-Visceral(Omentum)	467	TUSC2	ENSG00000114383.9	3	0.02712	0.2712	10	0.273887	No	No
Adipose-Visceral(Omentum)	467	RASSF1	ENSG00000068028.17	3	0.0200444	0.200444	10	0.20519	No	No
Adipose-Visceral(Omentum)	467	ZMYND10	ENSG00000004838.13	3	0.0101603	0.101603	10	0.112023	No	No
Adipose-Visceral(Omentum)	467	NPRL2	ENSG00000114388.12	3	0.039388	0.39388	10	0.395046	No	No
Adipose-Visceral(Omentum)	467	CYB561D2	ENSG00000114395.10	3	0.0098399	0.098399	10	0.109242	No	No
Adipose-Visceral(Omentum)	467	TMEM115	ENSG00000126062.3	3	0.0260981	0.260981	10	0.263878	No	No
Adipose-Visceral(Omentum)	467	CACNA2D2	ENSG00000007402.11	3	0.0286259	0.314885	11	0.316756	No	No
Adipose-Visceral(Omentum)	467	CYB561D2	ENSG00000271858.5	3	0.00987214	0.0987214	10	0.109553	No	No
Adipose-Visceral(Omentum)	467	C3orf18	ENSG00000088543.14	3	0.00569016	0.0569016	10	0.0719156	No	No
Adipose-Visceral(Omentum)	467	HEMK1	ENSG00000114735.9	3	0.00114056	0.0114056	10	0.03252	Yes	No
Adipose-Visceral(Omentum)	467	CISH	ENSG00000114737.15	3	0.00135444	0.0135444	10	0.0343666	Yes	No
Adipose-Visceral(Omentum)	467	MAPKAPK3	ENSG00000114738.10	3	0.0220698	0.220698	10	0.224705	No	No
Adipose-Visceral(Omentum)	467	LINC02019	ENSG00000273356.1	3	0.00159788	0.014381	9	0.0350067	Yes	No
Adipose-Visceral(Omentum)	467	DOCK3	ENSG00000088538.12	3	0.00562327	0.0674793	12	0.0813205	No	No
Adipose-Visceral(Omentum)	467	MANF	ENSG00000145050.15	3	0.00390088	0.035108	9	0.0532326	No	No
Adipose-Visceral(Omentum)	467	RBM15B	ENSG00000259956.1	3	0.0030299	0.0272691	9	0.0464353	Yes	No
Adipose-Visceral(Omentum)	467	DCAF1	ENSG00000145041.15	3	0.00472421	0.0425179	9	0.0596039	No	No
Adipose-Visceral(Omentum)	467	RAD54L2	ENSG00000164080.13	3	0.002583	0.023247	9	0.0428889	Yes	No
Adipose-Visceral(Omentum)	467	TEX264	ENSG00000164081.12	3	0.00610221	0.0549199	9	0.0703374	No	No
Adipose-Visceral(Omentum)	467	GRM2	ENSG00000164082.14	3	0.00930899	0.0837809	9	0.0959275	No	No
Adipose-Visceral(Omentum)	467	RRP9	ENSG00000114767.6	3	0.000540394	0.00432315	8	0.025172	Yes	No
Adipose-Visceral(Omentum)	467	PARP3	ENSG00000041880.14	3	0.00147921	0.0118337	8	0.0328962	Yes	No
Adipose-Visceral(Omentum)	467	GPR62	ENSG00000180929.5	3	0.0238263	0.19061	8	0.195681	No	No
Adipose-Visceral(Omentum)	467	PCBP4	ENSG00000090097.21	3	0.00144412	0.0129971	9	0.0340197	Yes	No
Adipose-Visceral(Omentum)	467	ABHD14B	ENSG00000114779.19	3	0.0149983	0.134985	9	0.142893	No	No
Adipose-Visceral(Omentum)	467	ABHD14A	ENSG00000248487.8	3	0.0150887	0.135798	9	0.143669	No	No
Adipose-Visceral(Omentum)	467	ACY1	ENSG00000243989.8	3	0.00458574	0.0412717	9	0.0584804	No	No
Adipose-Visceral(Omentum)	467	RPL29	ENSG00000162244.10	3	0.00240031	0.0216027	9	0.0414227	Yes	No
Adipose-Visceral(Omentum)	467	DUSP7	ENSG00000164086.9	3	0.0127807	0.115026	9	0.12431	No	No
Adipose-Visceral(Omentum)	467	POC1A	ENSG00000164087.7	3	0.00350423	0.0315381	9	0.0502034	No	No
Adipose-Visceral(Omentum)	467	ALAS1	ENSG00000023330.14	3	0.0161927	0.145734	9	0.15308	No	No
Adipose-Visceral(Omentum)	467	TLR9	ENSG00000239732.3	3	0.00121187	0.0109068	9	0.032097	Yes	No
Adipose-Visceral(Omentum)	467	TWF2	ENSG00000247596.8	3	0.00384459	0.0384459	10	0.0560704	No	No
Adipose-Visceral(Omentum)	467	PPM1M	ENSG00000164088.17	3	0.00283187	0.0283187	10	0.0473291	Yes	No
Adipose-Visceral(Omentum)	467	WDR82	ENSG00000164091.11	3	0.00200994	0.0200994	10	0.0401413	Yes	No
Adipose-Visceral(Omentum)	467	GLYCTK	ENSG00000168237.17	3	9.20922e-05	0.000920922	10	0.0191772	Yes	No
Adipose-Visceral(Omentum)	467	DNAH1	ENSG00000114841.17	3	0.000243138	0.00243138	10	0.022157	Yes	No
Adipose-Visceral(Omentum)	467	BAP1	ENSG00000163930.9	3	0.0228458	0.228458	10	0.232106	No	No
Adipose-Visceral(Omentum)	467	PHF7	ENSG00000010318.20	3	0.00675199	0.0675199	10	0.0813531	No	No
Adipose-Visceral(Omentum)	467	SEMA3G	ENSG00000010319.6	3	0.00317522	0.0317522	10	0.0503696	No	No
Adipose-Visceral(Omentum)	467	TNNC1	ENSG00000114854.7	3	0.00283194	0.0283194	10	0.0473291	Yes	No
Adipose-Visceral(Omentum)	467	NISCH	ENSG00000010322.15	3	0.000273578	0.00273578	10	0.023063	Yes	No
Adipose-Visceral(Omentum)	467	STAB1	ENSG00000010327.10	3	0.00239122	0.0263034	11	0.045631	Yes	No
Adipose-Visceral(Omentum)	467	NT5DC2	ENSG00000168268.10	3	0.0135693	0.149262	11	0.156374	No	No
Adipose-Visceral(Omentum)	467	SMIM4	ENSG00000168273.7	3	0.00410581	0.0451639	11	0.06196	No	No
Adipose-Visceral(Omentum)	467	PBRM1	ENSG00000163939.18	3	0.00133783	0.016054	12	0.0365045	Yes	No
Adipose-Visceral(Omentum)	467	GNL3	ENSG00000163938.16	3	0.00202646	0.0222911	11	0.0420976	Yes	No
Adipose-Visceral(Omentum)	467	GLT8D1	ENSG00000016864.18	3	0.000272535	0.00327043	12	0.0236409	Yes	No
Adipose-Visceral(Omentum)	467	SPCS1	ENSG00000114902.13	3	0.00113134	0.0135761	12	0.0343894	Yes	No
Adipose-Visceral(Omentum)	467	NEK4	ENSG00000114904.12	3	0.000539569	0.00647483	12	0.0273231	Yes	No
Adipose-Visceral(Omentum)	467	ITIH1	ENSG00000055957.10	3	0.000127493	0.00152992	12	0.0205147	Yes	No
Adipose-Visceral(Omentum)	467	ITIH3	ENSG00000162267.12	3	0.00128423	0.0154108	12	0.0358564	Yes	No
Adipose-Visceral(Omentum)	467	ITIH4	ENSG00000055955.15	3	0.002078	0.024936	12	0.0443832	Yes	No
Adipose-Visceral(Omentum)	467	MUSTN1	ENSG00000272573.5	3	0.00270695	0.0324834	12	0.0509885	No	No
Adipose-Visceral(Omentum)	467	TMEM110	ENSG00000213533.11	3	0.000657465	0.00854705	13	0.0297496	Yes	No
Adipose-Visceral(Omentum)	467	SFMBT1	ENSG00000163935.13	3	3.89338e-05	0.000506139	13	0.0171785	Yes	No
Adipose-Visceral(Omentum)	467	RFT1	ENSG00000163933.9	3	0.00321043	0.0449461	14	0.0618125	No	No
Adipose-Visceral(Omentum)	467	PRKCD	ENSG00000163932.13	3	0.00158097	0.0221336	14	0.0419319	Yes	No
Adipose-Visceral(Omentum)	467	TKT	ENSG00000163931.15	3	0.0020097	0.0281357	14	0.0471901	Yes	No
Adipose-Visceral(Omentum)	467	DCP1A	ENSG00000272886.5	3	0.00108854	0.0174167	16	0.0377333	Yes	No
Adipose-Visceral(Omentum)	467	CACNA1D	ENSG00000157388.15	3	0.000502386	0.00954533	19	0.0307796	Yes	No
Adipose-Visceral(Omentum)	467	CHDH	ENSG00000016391.10	3	0.00591578	0.100568	17	0.111183	No	No
Adipose-Visceral(Omentum)	467	IL17RB	ENSG00000056736.9	3	0.000176959	0.0030083	17	0.0236098	Yes	No
Adipose-Visceral(Omentum)	467	ACTR8	ENSG00000113812.13	3	0.00373621	0.0635156	17	0.0777925	No	No
Adipose-Visceral(Omentum)	467	SELENOK	ENSG00000113811.10	3	0.00196898	0.0334727	17	0.0518385	No	No
Adipose-Visceral(Omentum)	467	CACNA2D3	ENSG00000157445.14	3	0.00210439	0.0568186	27	0.0718613	No	No
Adipose-Visceral(Omentum)	467	WNT5A	ENSG00000114251.14	3	6.92452e-05	0.00131566	19	0.0201784	Yes	No
Adipose-Visceral(Omentum)	467	ERC2	ENSG00000187672.12	3	6.03227e-05	0.00168904	28	0.0208559	Yes	No
Adipose-Visceral(Omentum)	467	CCDC66	ENSG00000180376.16	3	0.000722112	0.0137201	19	0.0345454	Yes	No
Adipose-Visceral(Omentum)	467	FAM208A	ENSG00000163946.13	3	0.00016345	0.00310554	19	0.0236107	Yes	No
Adipose-Visceral(Omentum)	467	ARHGEF3	ENSG00000163947.11	3	0.00125402	0.0263345	21	0.0456629	Yes	No
Adipose-Visceral(Omentum)	467	IL17RD	ENSG00000144730.17	3	0.00116958	0.0210524	18	0.0409079	Yes	No
Adipose-Visceral(Omentum)	467	HESX1	ENSG00000163666.8	3	2.6878e-06	4.83804e-05	18	0.0122824	Yes	No
Adipose-Visceral(Omentum)	467	APPL1	ENSG00000157500.10	3	6.63772e-05	0.00119479	18	0.0196843	Yes	No
Adipose-Visceral(Omentum)	467	ASB14	ENSG00000239388.8	3	0.00319095	0.0574371	18	0.0723833	No	No
Adipose-Visceral(Omentum)	467	PDE12	ENSG00000174840.8	3	0.00233961	0.0444527	19	0.0613691	No	No
Adipose-Visceral(Omentum)	467	ARF4	ENSG00000168374.10	3	0.000653837	0.0124229	19	0.0335144	Yes	No
Adipose-Visceral(Omentum)	467	DENND6A	ENSG00000174839.12	3	8.45172e-05	0.00169034	20	0.0208559	Yes	No
Adipose-Visceral(Omentum)	467	SLMAP	ENSG00000163681.14	3	0.00141645	0.0269126	19	0.0461656	Yes	No
Adipose-Visceral(Omentum)	467	FLNB	ENSG00000136068.14	3	0.00399459	0.0719027	18	0.0853119	No	No
Adipose-Visceral(Omentum)	467	RP11-456N14.4	ENSG00000283148.1	3	0.00127047	0.0203275	16	0.0403459	Yes	No
Adipose-Visceral(Omentum)	467	DNASE1L3	ENSG00000163687.13	3	0.000705634	0.0112901	16	0.0324873	Yes	No
Adipose-Visceral(Omentum)	467	ABHD6	ENSG00000163686.14	3	0.0168328	0.269325	16	0.272069	No	No
Adipose-Visceral(Omentum)	467	RPP14	ENSG00000163684.11	3	0.00507339	0.0811742	16	0.093636	No	No
Adipose-Visceral(Omentum)	467	PXK	ENSG00000168297.15	3	0.00273082	0.0491548	18	0.0651922	No	No
Adipose-Visceral(Omentum)	467	PDHB	ENSG00000168291.12	3	0.00224655	0.0381914	17	0.0558173	No	No
Adipose-Visceral(Omentum)	467	RP11-359I18.5	ENSG00000272360.1	3	0.00367454	0.0624672	17	0.0768777	No	No
Adipose-Visceral(Omentum)	467	KCTD6	ENSG00000168301.12	3	0.00100369	0.0170628	17	0.0374506	Yes	No
Adipose-Visceral(Omentum)	467	ACOX2	ENSG00000168306.12	3	0.000484737	0.00872526	18	0.029922	Yes	No
Adipose-Visceral(Omentum)	467	FAM107A	ENSG00000168309.16	3	0.00357962	0.0644331	18	0.078589	No	No
Adipose-Visceral(Omentum)	467	FAM3D	ENSG00000198643.6	3	0.00298287	0.0536917	18	0.0691892	No	No
Adipose-Visceral(Omentum)	467	C3orf67	ENSG00000163689.19	3	0.00037765	0.00830831	22	0.0294236	Yes	No
Adipose-Visceral(Omentum)	467	FHIT	ENSG00000189283.9	3	6.45941e-05	0.00245457	38	0.0222167	Yes	No
Adipose-Visceral(Omentum)	467	PTPRG	ENSG00000144724.19	3	3.31445e-05	0.000928046	28	0.0191772	Yes	No
Adipose-Visceral(Omentum)	467	C3orf14	ENSG00000114405.10	3	0.000301971	0.00603942	20	0.0270238	Yes	No
Adipose-Visceral(Omentum)	467	CADPS	ENSG00000163618.17	3	0.000216074	0.00540185	25	0.0262883	Yes	No
Adipose-Visceral(Omentum)	467	C3orf49	ENSG00000163632.12	3	0.00133492	0.0253635	19	0.0447713	Yes	No
Adipose-Visceral(Omentum)	467	THOC7	ENSG00000163634.11	3	0.000732096	0.0139098	19	0.0346415	Yes	No
Adipose-Visceral(Omentum)	467	ATXN7	ENSG00000163635.17	3	0.00109418	0.0229778	21	0.0426326	Yes	No
Adipose-Visceral(Omentum)	467	RP11-245J9.5	ENSG00000271843.1	3	0.000128075	0.00268958	21	0.022926	Yes	No
Adipose-Visceral(Omentum)	467	PSMD6	ENSG00000163636.10	3	0.00229205	0.0481331	21	0.064346	No	No
Adipose-Visceral(Omentum)	467	LINC00994	ENSG00000189196.4	3	0.00190206	0.0399433	21	0.0574057	No	No
Adipose-Visceral(Omentum)	467	PRICKLE2	ENSG00000163637.12	3	0.000314832	0.0078708	25	0.0289409	Yes	No
Adipose-Visceral(Omentum)	467	ADAMTS9	ENSG00000163638.13	3	0.00109032	0.0239869	22	0.0435009	Yes	No
Adipose-Visceral(Omentum)	467	MAGI1	ENSG00000151276.23	3	0.0012534	0.0363486	29	0.0542507	No	No
Adipose-Visceral(Omentum)	467	SLC25A26	ENSG00000144741.17	3	0.00156014	0.0374434	24	0.0551463	No	No
Adipose-Visceral(Omentum)	467	LRIG1	ENSG00000144749.13	3	0.00129637	0.0285201	22	0.047493	Yes	No
Adipose-Visceral(Omentum)	467	KBTBD8	ENSG00000163376.11	3	0.00164557	0.0329113	20	0.0513545	No	No
Adipose-Visceral(Omentum)	467	SUCLG2	ENSG00000172340.14	3	2.25875e-05	0.000474338	21	0.0171673	Yes	No
Adipose-Visceral(Omentum)	467	SUCLG2-AS1	ENSG00000241316.6	3	0.00411462	0.0905216	22	0.102063	No	No
Adipose-Visceral(Omentum)	467	FAM19A1	ENSG00000183662.10	3	0.00230445	0.0553067	24	0.0706363	No	No
Adipose-Visceral(Omentum)	467	EOGT	ENSG00000163378.13	3	0.000921162	0.0175021	19	0.0378106	Yes	No
Adipose-Visceral(Omentum)	467	TMF1	ENSG00000144747.15	3	0.00014185	0.00269516	19	0.0229517	Yes	No
Adipose-Visceral(Omentum)	467	UBA3	ENSG00000144744.16	3	0.00070418	0.0133794	19	0.0342365	Yes	No
Adipose-Visceral(Omentum)	467	ARL6IP5	ENSG00000144746.6	3	0.00240733	0.0457392	19	0.0624391	No	No
Adipose-Visceral(Omentum)	467	LMOD3	ENSG00000163380.15	3	0.00133132	0.025295	19	0.0447205	Yes	No
Adipose-Visceral(Omentum)	467	FRMD4B	ENSG00000114541.14	3	0.00180024	0.0396053	22	0.0571206	No	No
Adipose-Visceral(Omentum)	467	MITF	ENSG00000187098.14	3	0.00331075	0.0629043	19	0.0772548	No	No
Adipose-Visceral(Omentum)	467	FOXP1	ENSG00000114861.18	3	0.000378933	0.0079576	21	0.0290505	Yes	No
Adipose-Visceral(Omentum)	467	RP11-154H23.3	ENSG00000270562.1	3	0.000149762	0.00239619	16	0.0220943	Yes	No
Adipose-Visceral(Omentum)	467	EIF4E3	ENSG00000163412.12	3	0.000516982	0.00827172	16	0.029405	Yes	No
Adipose-Visceral(Omentum)	467	GPR27	ENSG00000170837.2	3	0.000696808	0.0111489	16	0.0323332	Yes	No
Adipose-Visceral(Omentum)	467	PROK2	ENSG00000163421.8	3	0.00681937	0.10911	16	0.118943	No	No
Adipose-Visceral(Omentum)	467	LINC00877	ENSG00000241163.7	3	0.00189628	0.0360293	19	0.0539627	No	No
Adipose-Visceral(Omentum)	467	RYBP	ENSG00000163602.10	3	0.000119845	0.00227706	19	0.0220085	Yes	No
Adipose-Visceral(Omentum)	467	SHQ1	ENSG00000144736.13	3	0.00490853	0.103079	21	0.11333	No	No
Adipose-Visceral(Omentum)	467	GXYLT2	ENSG00000172986.12	3	0.00916945	0.192558	21	0.19758	No	No
Adipose-Visceral(Omentum)	467	PPP4R2	ENSG00000163605.14	3	0.00223641	0.0447283	20	0.0616216	No	No
Adipose-Visceral(Omentum)	467	EBLN2	ENSG00000255423.1	3	0.000243584	0.0046281	19	0.0254883	Yes	No
Adipose-Visceral(Omentum)	467	PDZRN3	ENSG00000121440.14	3	0.00105074	0.0210147	20	0.0408834	Yes	No
Adipose-Visceral(Omentum)	467	LINC02005	ENSG00000242741.1	3	0.000323814	0.00615247	19	0.0270559	Yes	No
Adipose-Visceral(Omentum)	467	CNTN3	ENSG00000113805.8	3	0.000332708	0.00698687	21	0.0279275	Yes	No
Adipose-Visceral(Omentum)	467	LINC02018	ENSG00000272690.5	3	0.00271141	0.0488054	18	0.0648918	No	No
Adipose-Visceral(Omentum)	467	LINC00960	ENSG00000242516.1	3	0.00408671	0.0776476	19	0.0905048	No	No
Adipose-Visceral(Omentum)	467	ZNF717	ENSG00000227124.8	3	0.00875798	0.17516	20	0.180881	No	No
Adipose-Visceral(Omentum)	467	ROBO2	ENSG00000185008.17	3	7.80114e-05	0.00265239	34	0.0228011	Yes	No
Adipose-Visceral(Omentum)	467	ROBO1	ENSG00000169855.19	3	0.000549379	0.0126357	23	0.0336693	Yes	No
Adipose-Visceral(Omentum)	467	RP11-520D19.2	ENSG00000241593.5	3	0.000110919	0.00166378	15	0.0208336	Yes	No
Adipose-Visceral(Omentum)	467	GBE1	ENSG00000114480.12	3	0.00322577	0.0580639	18	0.0729734	No	No
Adipose-Visceral(Omentum)	467	CADM2	ENSG00000175161.13	3	0.00252447	0.0706851	28	0.0842446	No	No
Adipose-Visceral(Omentum)	467	VGLL3	ENSG00000206538.8	3	0.00952938	0.181058	19	0.186409	No	No
Adipose-Visceral(Omentum)	467	LINC00506	ENSG00000281392.1	3	0.000128471	0.00244096	19	0.0221987	Yes	No
Adipose-Visceral(Omentum)	467	CHMP2B	ENSG00000083937.8	3	0.00936628	0.168593	18	0.174627	No	No
Adipose-Visceral(Omentum)	467	HTR1F	ENSG00000179097.5	3	0.0002287	0.0048027	21	0.0257412	Yes	No
Adipose-Visceral(Omentum)	467	CGGBP1	ENSG00000163320.10	3	0.00133201	0.0279723	21	0.0470567	Yes	No
Adipose-Visceral(Omentum)	467	ZNF654	ENSG00000175105.6	3	0.000131427	0.00275997	21	0.0230708	Yes	No
Adipose-Visceral(Omentum)	467	C3orf38	ENSG00000179021.9	3	0.00523641	0.109965	21	0.119676	No	No
Adipose-Visceral(Omentum)	467	EPHA3	ENSG00000044524.10	3	0.00442415	0.0796348	18	0.0922934	No	No
Adipose-Visceral(Omentum)	467	PROS1	ENSG00000184500.14	3	0.0110747	0.0996723	9	0.110376	No	No
Adipose-Visceral(Omentum)	467	ARL13B	ENSG00000169379.15	3	0.00864535	0.0778082	9	0.0905977	No	No
Adipose-Visceral(Omentum)	467	STX19	ENSG00000178750.2	3	0.00423487	0.0381138	9	0.0557496	No	No
Adipose-Visceral(Omentum)	467	DHFR2	ENSG00000178700.7	3	0.00297127	0.0267414	9	0.0460216	Yes	No
Adipose-Visceral(Omentum)	467	NSUN3	ENSG00000178694.9	3	0.000823329	0.00823329	10	0.0293685	Yes	No
Adipose-Visceral(Omentum)	467	MTRNR2L12	ENSG00000269028.3	3	0.00297369	0.038658	13	0.0562746	No	No
Adipose-Visceral(Omentum)	467	EPHA6	ENSG00000080224.17	3	0.00145288	0.034869	24	0.0530127	No	No
Adipose-Visceral(Omentum)	467	RP11-389G6.3	ENSG00000261292.2	3	0.000711894	0.0106784	15	0.03187	Yes	No
Adipose-Visceral(Omentum)	467	ARL6	ENSG00000113966.9	3	0.00128767	0.0206027	16	0.0405066	Yes	No
Adipose-Visceral(Omentum)	467	CRYBG3	ENSG00000080200.9	3	0.0103096	0.164954	16	0.171085	No	No
Adipose-Visceral(Omentum)	467	RIOX2	ENSG00000170854.17	3	0.0019039	0.0304624	16	0.0491891	Yes	No
Adipose-Visceral(Omentum)	467	OR5K2	ENSG00000231861.2	3	0.00553706	0.116278	21	0.125503	No	No
Adipose-Visceral(Omentum)	467	CLDND1	ENSG00000080822.16	3	4.82192e-05	0.00106082	22	0.0195598	Yes	No
Adipose-Visceral(Omentum)	467	CPOX	ENSG00000080819.6	3	0.00180963	0.039812	22	0.0573128	No	No
Adipose-Visceral(Omentum)	467	GPR15	ENSG00000154165.4	3	0.000108141	0.0023791	22	0.0220725	Yes	No
Adipose-Visceral(Omentum)	467	ST3GAL6	ENSG00000064225.12	3	0.00226302	0.0520495	23	0.067715	No	No
Adipose-Visceral(Omentum)	467	DCBLD2	ENSG00000057019.15	3	0.00015615	0.00359144	23	0.0240094	Yes	No
Adipose-Visceral(Omentum)	467	COL8A1	ENSG00000144810.15	3	0.000174687	0.00314437	18	0.0236107	Yes	No
Adipose-Visceral(Omentum)	467	RP11-383I23.2	ENSG00000273374.1	3	0.0011041	0.0187698	17	0.0389798	Yes	No
Adipose-Visceral(Omentum)	467	CMSS1	ENSG00000184220.11	3	0.000493229	0.0103578	21	0.0315428	Yes	No
Adipose-Visceral(Omentum)	467	FILIP1L	ENSG00000168386.18	3	0.0145567	0.291134	20	0.29339	No	No
Adipose-Visceral(Omentum)	467	TBC1D23	ENSG00000036054.12	3	0.00502132	0.0853624	17	0.097378	No	No
Adipose-Visceral(Omentum)	467	NIT2	ENSG00000114021.11	3	0.00416703	0.0666725	16	0.0805572	No	No
Adipose-Visceral(Omentum)	467	TOMM70	ENSG00000154174.7	3	0.00214143	0.0342629	16	0.052478	No	No
Adipose-Visceral(Omentum)	467	LNP1	ENSG00000206535.7	3	0.000453718	0.00725949	16	0.0281888	Yes	No
Adipose-Visceral(Omentum)	467	TMEM45A	ENSG00000181458.10	3	0.0021756	0.0348096	16	0.0529563	No	No
Adipose-Visceral(Omentum)	467	TFG	ENSG00000114354.13	3	0.0171218	0.273949	16	0.276538	No	No
Adipose-Visceral(Omentum)	467	ABI3BP	ENSG00000154175.16	3	0.000803689	0.0136627	17	0.0345213	Yes	No
Adipose-Visceral(Omentum)	467	IMPG2	ENSG00000081148.11	3	0.000366493	0.00696337	19	0.0279091	Yes	No
Adipose-Visceral(Omentum)	467	SENP7	ENSG00000138468.15	3	0.00368945	0.0700996	19	0.0836969	No	No
Adipose-Visceral(Omentum)	467	TRMT10C	ENSG00000174173.6	3	0.00279993	0.0503987	18	0.06623	No	No
Adipose-Visceral(Omentum)	467	PCNP	ENSG00000081154.11	3	0.0059252	0.106654	18	0.116645	No	No
Adipose-Visceral(Omentum)	467	ZBTB11	ENSG00000066422.4	3	0.00127689	0.022984	18	0.0426387	Yes	No
Adipose-Visceral(Omentum)	467	RPL24	ENSG00000114391.12	3	0.00125953	0.0226715	18	0.0423783	Yes	No
Adipose-Visceral(Omentum)	467	CEP97	ENSG00000182504.10	3	0.0016509	0.0297161	18	0.0485165	Yes	No
Adipose-Visceral(Omentum)	467	NXPE3	ENSG00000144815.15	3	0.00880703	0.158526	18	0.164953	No	No
Adipose-Visceral(Omentum)	467	NFKBIZ	ENSG00000144802.11	3	0.00111709	0.0201076	18	0.0401413	Yes	No
Adipose-Visceral(Omentum)	467	ALCAM	ENSG00000170017.12	3	0.000827537	0.0182058	22	0.0384803	Yes	No
Adipose-Visceral(Omentum)	467	CBLB	ENSG00000114423.18	3	0.00289141	0.063611	22	0.0778839	No	No
Adipose-Visceral(Omentum)	467	LINC00882	ENSG00000242759.6	3	0.000766652	0.0160997	21	0.0365713	Yes	No
Adipose-Visceral(Omentum)	467	DUBR	ENSG00000243701.5	3	0.000562815	0.0106935	19	0.0318877	Yes	No
Adipose-Visceral(Omentum)	467	RP11-446H18.5	ENSG00000239828.6	3	0.000859448	0.0163295	19	0.0368091	Yes	No
Adipose-Visceral(Omentum)	467	RP11-446H18.6	ENSG00000272597.1	3	0.000537873	0.00968171	18	0.0309604	Yes	No
Adipose-Visceral(Omentum)	467	LINC01990	ENSG00000273125.1	3	0.000909803	0.0163764	18	0.036838	Yes	No
Adipose-Visceral(Omentum)	467	BBX	ENSG00000114439.18	3	1.02746e-05	0.000205492	20	0.0151734	Yes	No
Adipose-Visceral(Omentum)	467	LINC00636	ENSG00000240423.1	3	0.0116356	0.209441	18	0.213839	No	No
Adipose-Visceral(Omentum)	467	CD47	ENSG00000196776.14	3	0.00180932	0.0325678	18	0.0510496	No	No
Adipose-Visceral(Omentum)	467	LINC01215	ENSG00000271856.1	3	3.97154e-05	0.000675161	17	0.0182314	Yes	No
Adipose-Visceral(Omentum)	467	IFT57	ENSG00000114446.4	3	0.00179045	0.032228	18	0.050762	No	No
Adipose-Visceral(Omentum)	467	MYH15	ENSG00000144821.9	3	0.00013154	0.00249926	19	0.0222713	Yes	No
Adipose-Visceral(Omentum)	467	KIAA1524	ENSG00000163507.13	3	0.00310102	0.0558184	18	0.0710552	No	No
Adipose-Visceral(Omentum)	467	DZIP3	ENSG00000198919.12	3	0.000464488	0.00882527	19	0.0299977	Yes	No
Adipose-Visceral(Omentum)	467	TRAT1	ENSG00000163519.13	3	0.000666697	0.0120006	18	0.0330014	Yes	No
Adipose-Visceral(Omentum)	467	RP11-553A10.1	ENSG00000206532.2	3	0.00113631	0.0193173	17	0.0394902	Yes	No
Adipose-Visceral(Omentum)	467	NECTIN3	ENSG00000177707.10	3	0.000342159	0.00684318	20	0.0277799	Yes	No
Adipose-Visceral(Omentum)	467	CD96	ENSG00000153283.12	3	0.00238108	0.0500028	21	0.0658799	No	No
Adipose-Visceral(Omentum)	467	ZBED2	ENSG00000177494.5	3	0.00236248	0.0425246	18	0.0596062	No	No
Adipose-Visceral(Omentum)	467	PLCXD2	ENSG00000240891.7	3	0.00445097	0.0845684	19	0.0966319	No	No
Adipose-Visceral(Omentum)	467	PHLDB2	ENSG00000144824.20	3	0.0127268	0.241809	19	0.245072	No	No
Adipose-Visceral(Omentum)	467	ABHD10	ENSG00000144827.8	3	0.000708488	0.0134613	19	0.0343028	Yes	No
Adipose-Visceral(Omentum)	467	TAGLN3	ENSG00000144834.13	3	0.0026433	0.0502227	19	0.0660781	No	No
Adipose-Visceral(Omentum)	467	C3orf52	ENSG00000114529.12	3	0.000642611	0.0128522	20	0.0338999	Yes	No
Adipose-Visceral(Omentum)	467	GCSAM	ENSG00000174500.12	3	0.000694697	0.0138939	20	0.0346415	Yes	No
Adipose-Visceral(Omentum)	467	SLC9C1	ENSG00000172139.14	3	0.00217773	0.0479101	22	0.0641866	No	No
Adipose-Visceral(Omentum)	467	CD200	ENSG00000091972.18	3	0.000332601	0.00698461	21	0.0279275	Yes	No
Adipose-Visceral(Omentum)	467	BTLA	ENSG00000186265.9	3	0.00115686	0.0231373	20	0.0427733	Yes	No
Adipose-Visceral(Omentum)	467	ATG3	ENSG00000144848.10	3	0.0023504	0.0470081	20	0.0634232	No	No
Adipose-Visceral(Omentum)	467	SLC35A5	ENSG00000138459.8	3	0.000516046	0.0103209	20	0.0315274	Yes	No
Adipose-Visceral(Omentum)	467	CCDC80	ENSG00000091986.15	3	0.000185559	0.00371118	20	0.0241986	Yes	No
Adipose-Visceral(Omentum)	467	CD200R1	ENSG00000163606.10	3	0.00121888	0.0231586	19	0.0427903	Yes	No
Adipose-Visceral(Omentum)	467	GTPBP8	ENSG00000163607.15	3	0.0062929	0.113272	18	0.122732	No	No
Adipose-Visceral(Omentum)	467	NEPRO	ENSG00000163608.14	3	0.000180347	0.00324624	18	0.0236382	Yes	No
Adipose-Visceral(Omentum)	467	LINC02044	ENSG00000243795.1	3	2.99127e-05	0.000508517	17	0.0171785	Yes	No
Adipose-Visceral(Omentum)	467	BOC	ENSG00000144857.14	3	0.00414325	0.0745785	18	0.0877023	No	No
Adipose-Visceral(Omentum)	467	CFAP44	ENSG00000206530.10	3	0.00142332	0.0241965	17	0.043757	Yes	No
Adipose-Visceral(Omentum)	467	SPICE1	ENSG00000163611.11	3	0.00124513	0.018677	15	0.0389086	Yes	No
Adipose-Visceral(Omentum)	467	SIDT1	ENSG00000072858.10	3	0.000152808	0.00229212	15	0.0220085	Yes	No
Adipose-Visceral(Omentum)	467	USF3	ENSG00000176542.9	3	0.00125405	0.0188107	15	0.0390243	Yes	No
Adipose-Visceral(Omentum)	467	NAA50	ENSG00000121579.12	3	0.00141293	0.021194	15	0.0410875	Yes	No
Adipose-Visceral(Omentum)	467	ATP6V1A	ENSG00000114573.9	3	0.00141389	0.0212083	15	0.0410925	Yes	No
Adipose-Visceral(Omentum)	467	GRAMD1C	ENSG00000178075.19	3	0.000743336	0.0104067	14	0.0316112	Yes	No
Adipose-Visceral(Omentum)	467	ZDHHC23	ENSG00000184307.14	3	0.000310642	0.00403835	13	0.0247812	Yes	No
Adipose-Visceral(Omentum)	467	CCDC191	ENSG00000163617.10	3	0.000829893	0.0107886	13	0.0320004	Yes	No
Adipose-Visceral(Omentum)	467	QTRT2	ENSG00000151576.10	3	0.000524284	0.0068157	13	0.0277437	Yes	No
Adipose-Visceral(Omentum)	467	ZNF80	ENSG00000174255.6	3	0.00140864	0.015495	11	0.0359319	Yes	No
Adipose-Visceral(Omentum)	467	TIGIT	ENSG00000181847.11	3	0.0248614	0.273476	11	0.276107	No	No
Adipose-Visceral(Omentum)	467	ZBTB20	ENSG00000181722.16	3	1.11018e-06	1.99832e-05	18	0.00946135	Yes	Yes
Adipose-Visceral(Omentum)	467	GAP43	ENSG00000172020.12	3	0.00067928	0.0101892	15	0.0313365	Yes	No
Adipose-Visceral(Omentum)	467	LSAMP	ENSG00000185565.11	3	0.000161241	0.00451476	28	0.0253706	Yes	No
Adipose-Visceral(Omentum)	467	RP11-384F7.2	ENSG00000239268.2	3	0.000703695	0.0154813	22	0.0359168	Yes	No
Adipose-Visceral(Omentum)	467	IGSF11	ENSG00000144847.12	3	0.0044104	0.0926183	21	0.103892	No	No
Adipose-Visceral(Omentum)	467	UPK1B	ENSG00000114638.7	3	0.00661438	0.125673	19	0.134351	No	No
Adipose-Visceral(Omentum)	467	B4GALT4	ENSG00000121578.12	3	0.000332836	0.00632388	19	0.0271783	Yes	No
Adipose-Visceral(Omentum)	467	ARHGAP31	ENSG00000031081.10	3	0.000209549	0.00419098	20	0.0249747	Yes	No
Adipose-Visceral(Omentum)	467	TMEM39A	ENSG00000176142.12	3	0.0011896	0.0226024	19	0.0423428	Yes	No
Adipose-Visceral(Omentum)	467	POGLUT1	ENSG00000163389.10	3	0.000764479	0.0145251	19	0.0350744	Yes	No
Adipose-Visceral(Omentum)	467	RP11-190C22.8	ENSG00000272662.1	3	0.00128944	0.0244993	19	0.0439988	Yes	No
Adipose-Visceral(Omentum)	467	TIMMDC1	ENSG00000113845.9	3	0.00480084	0.0912159	19	0.102692	No	No
Adipose-Visceral(Omentum)	467	CD80	ENSG00000121594.11	3	9.72706e-05	0.00184814	19	0.0212522	Yes	No
Adipose-Visceral(Omentum)	467	ADPRH	ENSG00000144843.11	3	0.000981356	0.0186458	19	0.0388819	Yes	No
Adipose-Visceral(Omentum)	467	PLA1A	ENSG00000144837.8	3	0.000343175	0.00652032	19	0.0273911	Yes	No
Adipose-Visceral(Omentum)	467	POPDC2	ENSG00000121577.13	3	0.000843298	0.0160227	19	0.0364826	Yes	No
Adipose-Visceral(Omentum)	467	COX17	ENSG00000138495.6	3	0.00128098	0.0243387	19	0.0438816	Yes	No
Adipose-Visceral(Omentum)	467	MAATS1	ENSG00000183833.16	3	0.000883808	0.0167923	19	0.0372165	Yes	No
Adipose-Visceral(Omentum)	467	NR1I2	ENSG00000144852.17	3	0.0133157	0.252999	19	0.255995	No	No
Adipose-Visceral(Omentum)	467	GSK3B	ENSG00000082701.14	3	0.00588912	0.129561	22	0.13794	No	No
Adipose-Visceral(Omentum)	467	RP11-18H7.1	ENSG00000242622.1	3	0.00072621	0.0145242	20	0.0350744	Yes	No
Adipose-Visceral(Omentum)	467	GPR156	ENSG00000175697.10	3	0.00178468	0.0356935	20	0.0537289	No	No
Adipose-Visceral(Omentum)	467	LRRC58	ENSG00000163428.3	3	0.00418871	0.0795855	19	0.0922637	No	No
Adipose-Visceral(Omentum)	467	FSTL1	ENSG00000163430.11	3	0.00041663	0.00749935	18	0.0285019	Yes	No
Adipose-Visceral(Omentum)	467	NDUFB4	ENSG00000065518.7	3	0.00217178	0.0369203	17	0.054764	No	No
Adipose-Visceral(Omentum)	467	HGD	ENSG00000113924.11	3	0.00319139	0.0542536	17	0.069703	No	No
Adipose-Visceral(Omentum)	467	RABL3	ENSG00000144840.8	3	0.000658696	0.0111978	17	0.0323877	Yes	No
Adipose-Visceral(Omentum)	467	GTF2E1	ENSG00000153767.9	3	0.000188192	0.00319927	17	0.0236107	Yes	No
Adipose-Visceral(Omentum)	467	POLQ	ENSG00000051341.13	3	0.00457825	0.0869868	19	0.0988602	No	No
Adipose-Visceral(Omentum)	467	FBXO40	ENSG00000163833.7	3	0.00146558	0.027846	19	0.046966	Yes	No
Adipose-Visceral(Omentum)	467	HCLS1	ENSG00000180353.10	3	0.00795241	0.151096	19	0.158055	No	No
Adipose-Visceral(Omentum)	467	GOLGB1	ENSG00000173230.15	3	0.000370924	0.00741849	20	0.0284142	Yes	No
Adipose-Visceral(Omentum)	467	IQCB1	ENSG00000173226.16	3	0.00691494	0.138299	20	0.146091	No	No
Adipose-Visceral(Omentum)	467	EAF2	ENSG00000145088.8	3	0.000388415	0.00737988	19	0.0283289	Yes	No
Adipose-Visceral(Omentum)	467	SLC15A2	ENSG00000163406.10	3	0.00459624	0.0919247	20	0.103294	No	No
Adipose-Visceral(Omentum)	467	CD86	ENSG00000114013.15	3	0.0109858	0.208731	19	0.21315	No	No
Adipose-Visceral(Omentum)	467	CSTA	ENSG00000121552.3	3	0.00106781	0.0202883	19	0.0402959	Yes	No
Adipose-Visceral(Omentum)	467	CCDC58	ENSG00000160124.9	3	0.00188858	0.035883	19	0.0538921	No	No
Adipose-Visceral(Omentum)	467	FAM162A	ENSG00000114023.15	3	0.000530207	0.0100739	19	0.0312791	Yes	No
Adipose-Visceral(Omentum)	467	WDR5B	ENSG00000196981.3	3	0.00288397	0.0547953	19	0.070213	No	No
Adipose-Visceral(Omentum)	467	KPNA1	ENSG00000114030.12	3	0.000436859	0.00830032	19	0.0294198	Yes	No
Adipose-Visceral(Omentum)	467	PARP9	ENSG00000138496.16	3	0.00157698	0.0299625	19	0.0487201	Yes	No
Adipose-Visceral(Omentum)	467	DTX3L	ENSG00000163840.9	3	0.000625968	0.0118934	19	0.032915	Yes	No
Adipose-Visceral(Omentum)	467	PARP15	ENSG00000173200.12	3	0.00155317	0.0295103	19	0.0482991	Yes	No
Adipose-Visceral(Omentum)	467	PARP14	ENSG00000173193.13	3	0.00198122	0.035662	18	0.0537039	No	No
Adipose-Visceral(Omentum)	467	HSPBAP1	ENSG00000169087.10	3	0.00958305	0.172495	18	0.178319	No	No
Adipose-Visceral(Omentum)	467	DIRC2	ENSG00000138463.8	3	0.00603193	0.108575	18	0.118461	No	No
Adipose-Visceral(Omentum)	467	LINC02035	ENSG00000273033.2	3	0.00269309	0.0457825	17	0.0624696	No	No
Adipose-Visceral(Omentum)	467	SEMA5B	ENSG00000082684.14	3	0.000606101	0.0109098	18	0.032097	Yes	No
Adipose-Visceral(Omentum)	467	PDIA5	ENSG00000065485.19	3	0.00422137	0.0717633	17	0.0851958	No	No
Adipose-Visceral(Omentum)	467	SEC22A	ENSG00000121542.11	3	0.000255712	0.00434711	17	0.0251823	Yes	No
Adipose-Visceral(Omentum)	467	RP11-797D24.3	ENSG00000273454.1	3	0.00379544	0.0607271	16	0.0753597	No	No
Adipose-Visceral(Omentum)	467	ADCY5	ENSG00000173175.14	3	0.00194975	0.0331458	17	0.0515548	No	No
Adipose-Visceral(Omentum)	467	HACD2	ENSG00000206527.9	3	4.21435e-05	0.000674295	16	0.0182314	Yes	No
Adipose-Visceral(Omentum)	467	MYLK	ENSG00000065534.18	3	0.000420459	0.00798873	19	0.0290848	Yes	No
Adipose-Visceral(Omentum)	467	CCDC14	ENSG00000175455.14	3	0.000467489	0.00794731	17	0.0290505	Yes	No
Adipose-Visceral(Omentum)	467	KALRN	ENSG00000160145.15	3	0.000661647	0.0152179	23	0.0356873	Yes	No
Adipose-Visceral(Omentum)	467	UMPS	ENSG00000114491.13	3	0.00091073	0.0182146	20	0.0384803	Yes	No
Adipose-Visceral(Omentum)	467	ITGB5	ENSG00000082781.11	3	0.000654451	0.0143979	22	0.0350176	Yes	No
Adipose-Visceral(Omentum)	467	MUC13	ENSG00000173702.7	3	0.000908453	0.0208944	23	0.040782	Yes	No
Adipose-Visceral(Omentum)	467	HEG1	ENSG00000173706.12	3	0.000268046	0.00616505	23	0.0270559	Yes	No
Adipose-Visceral(Omentum)	467	SLC12A8	ENSG00000221955.10	3	0.00298	0.0744999	25	0.0876386	No	No
Adipose-Visceral(Omentum)	467	ZNF148	ENSG00000163848.19	3	0.000208405	0.00562693	27	0.026618	Yes	No
Adipose-Visceral(Omentum)	467	SNX4	ENSG00000114520.10	3	0.0024043	0.0649161	27	0.0790063	No	No
Adipose-Visceral(Omentum)	467	OSBPL11	ENSG00000144909.7	3	0.000313701	0.00846993	27	0.0297106	Yes	No
Adipose-Visceral(Omentum)	467	RP11-666A20.4	ENSG00000248787.1	3	0.00144289	0.0331864	23	0.0515999	No	No
Adipose-Visceral(Omentum)	467	ALG1L	ENSG00000189366.9	3	0.00058113	0.013366	23	0.0342364	Yes	No
Adipose-Visceral(Omentum)	467	SLC41A3	ENSG00000114544.16	3	6.12143e-05	0.00146914	24	0.0204541	Yes	No
Adipose-Visceral(Omentum)	467	ALDH1L1	ENSG00000144908.13	3	0.00169318	0.0406362	24	0.0579823	No	No
Adipose-Visceral(Omentum)	467	RP11-71E19.1	ENSG00000250934.1	3	0.000494167	0.0113658	23	0.0325137	Yes	No
Adipose-Visceral(Omentum)	467	KLF15	ENSG00000163884.3	3	0.0126335	0.303203	24	0.30521	No	No
Adipose-Visceral(Omentum)	467	ZXDC	ENSG00000070476.14	3	8.37096e-06	0.000209274	25	0.0152187	Yes	No
Adipose-Visceral(Omentum)	467	CHST13	ENSG00000180767.9	3	0.000534943	0.0133736	25	0.0342365	Yes	No
Adipose-Visceral(Omentum)	467	TXNRD3	ENSG00000197763.14	3	0.00380407	0.0912977	24	0.102751	No	No
Adipose-Visceral(Omentum)	467	CHCHD6	ENSG00000159685.10	3	0.00130828	0.032707	25	0.0511694	No	No
Adipose-Visceral(Omentum)	467	PLXNA1	ENSG00000114554.11	3	0.000824666	0.0164933	20	0.0369371	Yes	No
Adipose-Visceral(Omentum)	467	C3orf56	ENSG00000214324.5	3	0.00268996	0.0511092	19	0.0668649	No	No
Adipose-Visceral(Omentum)	467	RP11-153F10.2	ENSG00000282860.1	3	0.00102565	0.0164104	16	0.0368663	Yes	No
Adipose-Visceral(Omentum)	467	TPRA1	ENSG00000163870.14	3	0.00638614	0.108564	17	0.118461	No	No
Adipose-Visceral(Omentum)	467	MCM2	ENSG00000073111.13	3	0.00188079	0.0319734	17	0.0505507	No	No
Adipose-Visceral(Omentum)	467	PODXL2	ENSG00000114631.10	3	0.00250577	0.042598	17	0.0596625	No	No
Adipose-Visceral(Omentum)	467	ABTB1	ENSG00000114626.17	3	0.00414155	0.0704064	17	0.0839906	No	No
Adipose-Visceral(Omentum)	467	MGLL	ENSG00000074416.13	3	0.000716465	0.0128964	18	0.0339536	Yes	No
Adipose-Visceral(Omentum)	467	KBTBD12	ENSG00000187715.13	3	0.00386718	0.0696093	18	0.0832449	No	No
Adipose-Visceral(Omentum)	467	SEC61A1	ENSG00000058262.9	3	0.000619017	0.0105233	17	0.0317321	Yes	No
Adipose-Visceral(Omentum)	467	RUVBL1	ENSG00000175792.11	3	0.000876604	0.0149023	17	0.0354075	Yes	No
Adipose-Visceral(Omentum)	467	EEFSEC	ENSG00000132394.10	3	0.0059575	0.101277	17	0.11174	No	No
Adipose-Visceral(Omentum)	467	GATA2	ENSG00000179348.11	3	0.000994602	0.014919	15	0.0354325	Yes	No
Adipose-Visceral(Omentum)	467	RPN1	ENSG00000163902.11	3	0.000657832	0.00986748	15	0.0310874	Yes	No
Adipose-Visceral(Omentum)	467	RAB7A	ENSG00000075785.12	3	0.000672792	0.0100919	15	0.0312791	Yes	No
Adipose-Visceral(Omentum)	467	RP11-723O4.9	ENSG00000261159.1	3	0.000969796	0.0135771	14	0.0343894	Yes	No
Adipose-Visceral(Omentum)	467	ACAD9	ENSG00000177646.18	3	0.000333091	0.00466327	14	0.0255683	Yes	No
Adipose-Visceral(Omentum)	467	KIAA1257	ENSG00000114656.10	3	7.92766e-05	0.00118915	15	0.0196292	Yes	No
Adipose-Visceral(Omentum)	467	RP11-723O4.6	ENSG00000187695.8	3	0.00913957	0.127954	14	0.136456	No	No
Adipose-Visceral(Omentum)	467	EFCC1	ENSG00000114654.7	3	0.00326536	0.0489804	15	0.0650281	No	No
Adipose-Visceral(Omentum)	467	GP9	ENSG00000169704.4	3	0.00111396	0.0155954	14	0.0360186	Yes	No
Adipose-Visceral(Omentum)	467	RAB43	ENSG00000172780.16	3	0.00579611	0.0869417	15	0.0988191	No	No
Adipose-Visceral(Omentum)	467	ISY1	ENSG00000240682.9	3	0.00519769	0.0779653	15	0.0907097	No	No
Adipose-Visceral(Omentum)	467	RP11-434H6.7	ENSG00000273437.1	3	0.000724726	0.0108709	15	0.0320696	Yes	No
Adipose-Visceral(Omentum)	467	CNBP	ENSG00000169714.16	3	0.00962856	0.144428	15	0.151883	No	No
Adipose-Visceral(Omentum)	467	COPG1	ENSG00000181789.14	3	0.00332649	0.0498974	15	0.0658122	No	No
Adipose-Visceral(Omentum)	467	HMCES	ENSG00000183624.13	3	8.63812e-05	0.00129572	15	0.0200808	Yes	No
Adipose-Visceral(Omentum)	467	H1FX	ENSG00000184897.5	3	0.000376489	0.00564734	15	0.0266339	Yes	No
Adipose-Visceral(Omentum)	467	EFCAB12	ENSG00000172771.11	3	0.00398471	0.0597706	15	0.0744663	No	No
Adipose-Visceral(Omentum)	467	MBD4	ENSG00000129071.9	3	0.000234382	0.00351572	15	0.0239061	Yes	No
Adipose-Visceral(Omentum)	467	IFT122	ENSG00000163913.11	3	0.00106288	0.017006	16	0.0374082	Yes	No
Adipose-Visceral(Omentum)	467	PLXND1	ENSG00000004399.12	3	0.00329692	0.0494538	15	0.0654581	No	No
Adipose-Visceral(Omentum)	467	TMCC1	ENSG00000172765.16	3	0.00586816	0.0938906	16	0.10501	No	No
Adipose-Visceral(Omentum)	467	TRH	ENSG00000170893.3	3	0.00055874	0.00782236	14	0.0289025	Yes	No
Adipose-Visceral(Omentum)	467	ALG1L2	ENSG00000251287.8	3	0.00657886	0.092104	14	0.103431	No	No
Adipose-Visceral(Omentum)	467	LINC02021	ENSG00000249846.6	3	0.000226592	0.00317229	14	0.0236107	Yes	No
Adipose-Visceral(Omentum)	467	COL6A6	ENSG00000206384.10	3	0.00328921	0.0526274	16	0.0682095	No	No
Adipose-Visceral(Omentum)	467	PIK3R4	ENSG00000196455.7	3	0.00685606	0.109697	16	0.119493	No	No
Adipose-Visceral(Omentum)	467	ATP2C1	ENSG00000017260.19	3	0.000280576	0.00561152	20	0.0266154	Yes	No
Adipose-Visceral(Omentum)	467	ASTE1	ENSG00000034533.11	3	0.00975771	0.185396	19	0.19058	No	No
Adipose-Visceral(Omentum)	467	NEK11	ENSG00000114670.13	3	0.000228097	0.00524623	23	0.0261943	Yes	No
Adipose-Visceral(Omentum)	467	NUDT16	ENSG00000198585.11	3	0.00287837	0.0604458	21	0.0750693	No	No
Adipose-Visceral(Omentum)	467	MRPL3	ENSG00000114686.8	3	0.000561439	0.0112288	20	0.0324128	Yes	No
Adipose-Visceral(Omentum)	467	CPNE4	ENSG00000196353.11	3	0.000181399	0.00507917	28	0.0260366	Yes	No
Adipose-Visceral(Omentum)	467	ACPP	ENSG00000014257.15	3	0.00165229	0.039655	24	0.0571652	No	No
Adipose-Visceral(Omentum)	467	DNAJC13	ENSG00000138246.15	3	5.45318e-05	0.00136329	25	0.0202584	Yes	No
Adipose-Visceral(Omentum)	467	ACAD11	ENSG00000240303.7	3	4.90717e-05	0.00122679	25	0.0199207	Yes	No
Adipose-Visceral(Omentum)	467	ACKR4	ENSG00000129048.6	3	1.46242e-05	0.00035098	24	0.016273	Yes	No
Adipose-Visceral(Omentum)	467	UBA5	ENSG00000081307.12	3	0.000656807	0.0157634	24	0.0361829	Yes	No
Adipose-Visceral(Omentum)	467	NPHP3	ENSG00000113971.19	3	4.0762e-06	9.78289e-05	24	0.0134682	Yes	No
Adipose-Visceral(Omentum)	467	TMEM108	ENSG00000144868.13	3	0.000219516	0.00526839	24	0.0262003	Yes	No
Adipose-Visceral(Omentum)	467	RP11-91K8.5	ENSG00000272832.1	3	0.00186206	0.0353792	19	0.0534343	No	No
Adipose-Visceral(Omentum)	467	CDV3	ENSG00000091527.15	3	0.00107061	0.0214123	20	0.0412202	Yes	No
Adipose-Visceral(Omentum)	467	TOPBP1	ENSG00000163781.12	3	0.000388289	0.00776579	20	0.0288327	Yes	No
Adipose-Visceral(Omentum)	467	TF	ENSG00000091513.14	3	0.00710885	0.149286	21	0.156389	No	No
Adipose-Visceral(Omentum)	467	SRPRB	ENSG00000144867.11	3	0.00086665	0.0181997	21	0.0384773	Yes	No
Adipose-Visceral(Omentum)	467	RAB6B	ENSG00000154917.10	3	0.000567115	0.0119094	21	0.032915	Yes	No
Adipose-Visceral(Omentum)	467	C3orf36	ENSG00000221972.3	3	0.000854149	0.017083	20	0.0374719	Yes	No
Adipose-Visceral(Omentum)	467	SLCO2A1	ENSG00000174640.12	3	0.000875974	0.0183954	21	0.038649	Yes	No
Adipose-Visceral(Omentum)	467	RYK	ENSG00000163785.12	3	0.00167416	0.0351573	21	0.0532615	No	No
Adipose-Visceral(Omentum)	467	LINC02004	ENSG00000240006.1	3	7.29485e-05	0.00138602	19	0.0202584	Yes	No
Adipose-Visceral(Omentum)	467	RP11-375I20.6	ENSG00000260633.1	3	0.00221744	0.0421314	19	0.0592727	No	No
Adipose-Visceral(Omentum)	467	AMOTL2	ENSG00000114019.14	3	0.00462827	0.087937	19	0.0997442	No	No
Adipose-Visceral(Omentum)	467	ANAPC13	ENSG00000129055.12	3	0.00197531	0.0355555	18	0.0535976	No	No
Adipose-Visceral(Omentum)	467	CEP63	ENSG00000182923.16	3	0.0036121	0.0686298	19	0.0824358	No	No
Adipose-Visceral(Omentum)	467	EPHB1	ENSG00000154928.16	3	0.000452216	0.00994875	22	0.0311633	Yes	No
Adipose-Visceral(Omentum)	467	KY	ENSG00000174611.11	3	0.00109631	0.0208299	19	0.0407179	Yes	No
Adipose-Visceral(Omentum)	467	PPP2R3A	ENSG00000073711.10	3	0.000287631	0.00431446	15	0.025172	Yes	No
Adipose-Visceral(Omentum)	467	MSL2	ENSG00000174579.3	3	0.00510157	0.0714219	14	0.0848916	No	No
Adipose-Visceral(Omentum)	467	PCCB	ENSG00000114054.13	3	0.0140654	0.196915	14	0.201796	No	No
Adipose-Visceral(Omentum)	467	STAG1	ENSG00000118007.12	3	0.00400761	0.0681294	17	0.0819334	No	No
Adipose-Visceral(Omentum)	467	SLC35G2	ENSG00000168917.8	3	0.00325954	0.048893	15	0.064959	No	No
Adipose-Visceral(Omentum)	467	NCK1	ENSG00000158092.6	3	0.0200576	0.300864	15	0.302924	No	No
Adipose-Visceral(Omentum)	467	IL20RB	ENSG00000174564.12	3	0.00565424	0.0848137	15	0.096869	No	No
Adipose-Visceral(Omentum)	467	CLDN18	ENSG00000066405.12	3	0.00551679	0.0827519	15	0.0949614	No	No
Adipose-Visceral(Omentum)	467	DZIP1L	ENSG00000158163.14	3	0.0224731	0.337097	15	0.338645	No	No
Adipose-Visceral(Omentum)	467	A4GNT	ENSG00000118017.3	3	0.0131011	0.183416	14	0.188684	No	No
Adipose-Visceral(Omentum)	467	DBR1	ENSG00000138231.12	3	0.00472302	0.0661223	14	0.0800669	No	No
Adipose-Visceral(Omentum)	467	ARMC8	ENSG00000114098.17	3	0.00115685	0.0173528	15	0.0376904	Yes	No
Adipose-Visceral(Omentum)	467	NME9	ENSG00000181322.13	3	0.000405655	0.00567918	14	0.0266339	Yes	No
Adipose-Visceral(Omentum)	467	MRAS	ENSG00000158186.12	3	0.00446289	0.0669433	15	0.0808261	No	No
Adipose-Visceral(Omentum)	467	ESYT3	ENSG00000158220.13	3	0.000624726	0.00874616	14	0.029922	Yes	No
Adipose-Visceral(Omentum)	467	CEP70	ENSG00000114107.8	3	0.0053295	0.0799425	15	0.0925625	No	No
Adipose-Visceral(Omentum)	467	FAIM	ENSG00000158234.12	3	0.00217529	0.0304541	14	0.0491888	Yes	No
Adipose-Visceral(Omentum)	467	PIK3CB	ENSG00000051382.8	3	3.58979e-05	0.000574366	16	0.0175035	Yes	No
Adipose-Visceral(Omentum)	467	MRPS22	ENSG00000175110.11	3	0.0016613	0.0265808	16	0.0458835	Yes	No
Adipose-Visceral(Omentum)	467	COPB2	ENSG00000184432.9	3	0.00160208	0.0240312	15	0.0435547	Yes	No
Adipose-Visceral(Omentum)	467	RBP1	ENSG00000114115.9	3	0.000538741	0.00861985	16	0.0298499	Yes	No
Adipose-Visceral(Omentum)	467	NMNAT3	ENSG00000163864.15	3	0.00522843	0.0888833	17	0.100576	No	No
Adipose-Visceral(Omentum)	467	CLSTN2	ENSG00000158258.16	3	0.00357072	0.0749852	21	0.0880651	No	No
Adipose-Visceral(Omentum)	467	SLC25A36	ENSG00000114120.11	3	0.000307575	0.00522878	17	0.0261556	Yes	No
Adipose-Visceral(Omentum)	467	SPSB4	ENSG00000175093.4	3	0.00122308	0.0220155	18	0.0417926	Yes	No
Adipose-Visceral(Omentum)	467	PXYLP1	ENSG00000155893.12	3	0.00442247	0.0796045	18	0.0922647	No	No
Adipose-Visceral(Omentum)	467	ZBTB38	ENSG00000177311.11	3	0.000252159	0.00453886	18	0.0253918	Yes	No
Adipose-Visceral(Omentum)	467	RASA2	ENSG00000155903.11	3	0.00413105	0.0702278	17	0.0838054	No	No
Adipose-Visceral(Omentum)	467	RNF7	ENSG00000114125.13	3	0.000598311	0.00957297	16	0.0308214	Yes	No
Adipose-Visceral(Omentum)	467	GRK7	ENSG00000114124.2	3	0.00200443	0.0320709	16	0.0506494	No	No
Adipose-Visceral(Omentum)	467	ATP1B3	ENSG00000069849.10	3	0.00417122	0.0667394	16	0.0806184	No	No
Adipose-Visceral(Omentum)	467	TFDP2	ENSG00000114126.17	3	0.000461478	0.00784512	17	0.0289045	Yes	No
Adipose-Visceral(Omentum)	467	GK5	ENSG00000175066.15	3	0.00219666	0.0373432	17	0.0551153	No	No
Adipose-Visceral(Omentum)	467	XRN1	ENSG00000114127.10	3	0.00394046	0.0709283	18	0.0844345	No	No
Adipose-Visceral(Omentum)	467	ATR	ENSG00000175054.14	3	0.0023297	0.0419346	18	0.0590823	No	No
Adipose-Visceral(Omentum)	467	PLS1	ENSG00000120756.12	3	0.00223532	0.042471	19	0.0595688	No	No
Adipose-Visceral(Omentum)	467	TRPC1	ENSG00000144935.14	3	0.000866363	0.0155945	18	0.0360186	Yes	No
Adipose-Visceral(Omentum)	467	PCOLCE2	ENSG00000163710.7	3	0.000550794	0.00991429	18	0.0311177	Yes	No
Adipose-Visceral(Omentum)	467	U2SURP	ENSG00000163714.17	3	0.000560129	0.00952219	17	0.0307517	Yes	No
Adipose-Visceral(Omentum)	467	CHST2	ENSG00000175040.5	3	0.00089892	0.0143827	16	0.0350067	Yes	No
Adipose-Visceral(Omentum)	467	SLC9A9	ENSG00000181804.14	3	0.00288426	0.054801	19	0.0702152	No	No
Adipose-Visceral(Omentum)	467	C3orf58	ENSG00000181744.8	3	0.00571528	0.0971597	17	0.108121	No	No
Adipose-Visceral(Omentum)	467	PLOD2	ENSG00000152952.11	3	0.00244917	0.05878	24	0.0736258	No	No
Adipose-Visceral(Omentum)	467	PLSCR4	ENSG00000114698.14	3	0.00136647	0.0314288	23	0.0501106	No	No
Adipose-Visceral(Omentum)	467	PLSCR2	ENSG00000163746.11	3	0.00140004	0.0308009	22	0.0495212	Yes	No
Adipose-Visceral(Omentum)	467	PLSCR1	ENSG00000188313.12	3	0.00601001	0.12621	21	0.134869	No	No
Adipose-Visceral(Omentum)	467	AGTR1	ENSG00000144891.17	3	0.00325767	0.0651535	20	0.0792238	No	No
Adipose-Visceral(Omentum)	467	CPB1	ENSG00000153002.11	3	0.00144666	0.0274865	19	0.0465993	Yes	No
Adipose-Visceral(Omentum)	467	CPA3	ENSG00000163751.3	3	0.00258888	0.0491888	19	0.0652236	No	No
Adipose-Visceral(Omentum)	467	GYG1	ENSG00000163754.17	3	0.00184568	0.0332223	18	0.0516255	No	No
Adipose-Visceral(Omentum)	467	HLTF	ENSG00000071794.15	3	0.00148442	0.0282041	19	0.0472218	Yes	No
Adipose-Visceral(Omentum)	467	HPS3	ENSG00000163755.8	3	0.00839601	0.159524	19	0.165875	No	No
Adipose-Visceral(Omentum)	467	CP	ENSG00000047457.13	3	0.000864809	0.0164314	19	0.0368793	Yes	No
Adipose-Visceral(Omentum)	467	TM4SF18	ENSG00000163762.6	3	0.00112411	0.0213582	19	0.0412031	Yes	No
Adipose-Visceral(Omentum)	467	TM4SF1	ENSG00000169908.11	3	0.000967834	0.0183888	19	0.038649	Yes	No
Adipose-Visceral(Omentum)	467	TM4SF4	ENSG00000169903.6	3	0.00150638	0.0286212	19	0.0475817	Yes	No
Adipose-Visceral(Omentum)	467	WWTR1	ENSG00000018408.14	3	0.00170023	0.0357048	21	0.0537369	No	No
Adipose-Visceral(Omentum)	467	COMMD2	ENSG00000114744.8	3	0.000715215	0.0128739	18	0.0339273	Yes	No
Adipose-Visceral(Omentum)	467	RNF13	ENSG00000082996.19	3	0.00361627	0.0687091	19	0.082498	No	No
Adipose-Visceral(Omentum)	467	PFN2	ENSG00000070087.13	3	0.00110424	0.0198763	18	0.0399597	Yes	No
Adipose-Visceral(Omentum)	467	TSC22D2	ENSG00000196428.12	3	0.00098108	0.0166784	17	0.0371267	Yes	No
Adipose-Visceral(Omentum)	467	SERP1	ENSG00000120742.10	3	0.000258446	0.00413513	16	0.0248815	Yes	No
Adipose-Visceral(Omentum)	467	EIF2A	ENSG00000144895.11	3	0.000250812	0.00401299	16	0.0246762	Yes	No
Adipose-Visceral(Omentum)	467	SELENOT	ENSG00000198843.12	3	0.0014514	0.0232224	16	0.0428692	Yes	No
Adipose-Visceral(Omentum)	467	SIAH2	ENSG00000181788.3	3	0.00530762	0.0849219	16	0.0969617	No	No
Adipose-Visceral(Omentum)	467	MED12L	ENSG00000144893.12	3	0.000113354	0.00226708	20	0.0220085	Yes	No
Adipose-Visceral(Omentum)	467	GPR171	ENSG00000174946.6	3	0.0112436	0.202384	18	0.207058	No	No
Adipose-Visceral(Omentum)	467	P2RY14	ENSG00000174944.8	3	4.75831e-05	0.000856496	18	0.0188117	Yes	No
Adipose-Visceral(Omentum)	467	P2RY13	ENSG00000181631.6	3	0.00282291	0.0508124	18	0.0665883	No	No
Adipose-Visceral(Omentum)	467	P2RY12	ENSG00000169313.9	3	0.000174172	0.0031351	18	0.0236107	Yes	No
Adipose-Visceral(Omentum)	467	IGSF10	ENSG00000152580.8	3	0.00358835	0.061002	17	0.0756015	No	No
Adipose-Visceral(Omentum)	467	AADACL2	ENSG00000197953.5	3	0.000344776	0.00586119	17	0.0268149	Yes	No
Adipose-Visceral(Omentum)	467	AADAC	ENSG00000114771.13	3	1.40994e-05	0.000239691	17	0.0154452	Yes	No
Adipose-Visceral(Omentum)	467	SUCNR1	ENSG00000198829.6	3	0.000362322	0.00615948	17	0.0270559	Yes	No
Adipose-Visceral(Omentum)	467	MBNL1	ENSG00000152601.17	3	0.00900103	0.189022	21	0.194117	No	No
Adipose-Visceral(Omentum)	467	P2RY1	ENSG00000169860.6	3	0.000381008	0.00723915	19	0.0281888	Yes	No
Adipose-Visceral(Omentum)	467	RAP2B	ENSG00000181467.4	3	0.00093619	0.0187238	20	0.0389261	Yes	No
Adipose-Visceral(Omentum)	467	RP11-292E2.1	ENSG00000241220.1	3	0.000245515	0.00491029	20	0.0258526	Yes	No
Adipose-Visceral(Omentum)	467	ARHGEF26	ENSG00000114790.12	3	0.000113069	0.00226138	20	0.0220085	Yes	No
Adipose-Visceral(Omentum)	467	DHX36	ENSG00000174953.13	3	0.00358724	0.0681575	19	0.0819562	No	No
Adipose-Visceral(Omentum)	467	MME	ENSG00000196549.10	3	0.00301155	0.0481848	16	0.0643767	No	No
Adipose-Visceral(Omentum)	467	RP11-451G4.2	ENSG00000240045.1	3	0.00103043	0.0144261	14	0.0350184	Yes	No
Adipose-Visceral(Omentum)	467	PLCH1	ENSG00000114805.16	3	0.0058184	0.0989128	17	0.109721	No	No
Adipose-Visceral(Omentum)	467	C3orf33	ENSG00000174928.15	3	0.00805484	0.120823	15	0.129726	No	No
Adipose-Visceral(Omentum)	467	SLC33A1	ENSG00000169359.13	3	0.000379568	0.00569351	15	0.0266495	Yes	No
Adipose-Visceral(Omentum)	467	GMPS	ENSG00000163655.15	3	0.00148891	0.0223336	15	0.0421472	Yes	No
Adipose-Visceral(Omentum)	467	KCNAB1	ENSG00000169282.17	3	0.000243235	0.00437823	18	0.0252114	Yes	No
Adipose-Visceral(Omentum)	467	SSR3	ENSG00000114850.6	3	0.00174555	0.0261833	15	0.0455107	Yes	No
Adipose-Visceral(Omentum)	467	TIPARP	ENSG00000163659.12	3	0.0214882	0.322323	15	0.324111	No	No
Adipose-Visceral(Omentum)	467	LINC00886	ENSG00000240875.5	3	0.00210212	0.033634	16	0.0519839	No	No
Adipose-Visceral(Omentum)	467	LEKR1	ENSG00000197980.12	3	1.46757e-05	0.000249487	17	0.0154718	Yes	No
Adipose-Visceral(Omentum)	467	LINC00880	ENSG00000243629.1	3	0.00221436	0.0354298	16	0.053488	No	No
Adipose-Visceral(Omentum)	467	LINC00881	ENSG00000241135.5	3	0.00108834	0.0174134	16	0.0377333	Yes	No
Adipose-Visceral(Omentum)	467	CCNL1	ENSG00000163660.11	3	0.00190085	0.0304136	16	0.0491455	Yes	No
Adipose-Visceral(Omentum)	467	VEPH1	ENSG00000197415.11	3	0.000257955	0.00490115	19	0.0258526	Yes	No
Adipose-Visceral(Omentum)	467	PTX3	ENSG00000163661.3	3	9.44681e-05	0.00170043	18	0.0208559	Yes	No
Adipose-Visceral(Omentum)	467	PQLC2L	ENSG00000174899.10	3	0.00183143	0.0347971	19	0.0529482	No	No
Adipose-Visceral(Omentum)	467	SHOX2	ENSG00000168779.19	3	0.0261018	0.522036	20	0.522647	No	No
Adipose-Visceral(Omentum)	467	RSRC1	ENSG00000174891.12	3	0.00376632	0.0866255	23	0.0985369	No	No
Adipose-Visceral(Omentum)	467	MLF1	ENSG00000178053.17	3	0.00450616	0.0856171	19	0.0976002	No	No
Adipose-Visceral(Omentum)	467	GFM1	ENSG00000168827.14	3	0.00563978	0.107156	19	0.117138	No	No
Adipose-Visceral(Omentum)	467	LXN	ENSG00000079257.7	3	0.000360328	0.00684623	19	0.027786	Yes	No
Adipose-Visceral(Omentum)	467	RP11-379F4.7	ENSG00000272087.1	3	0.0091302	0.164344	18	0.170531	No	No
Adipose-Visceral(Omentum)	467	RP11-379F4.6	ENSG00000272440.1	3	0.00282036	0.0507664	18	0.0665549	No	No
Adipose-Visceral(Omentum)	467	RARRES1	ENSG00000118849.9	3	0.00550056	0.0990101	18	0.109812	No	No
Adipose-Visceral(Omentum)	467	MFSD1	ENSG00000118855.18	3	0.000782565	0.0148687	19	0.035377	Yes	No
Adipose-Visceral(Omentum)	467	IQCJ-SCHIP1	ENSG00000283154.2	3	0.00143829	0.034519	24	0.0527667	No	No
Adipose-Visceral(Omentum)	467	SCHIP1	ENSG00000151967.18	3	0.0159407	0.23911	15	0.242489	No	No
Adipose-Visceral(Omentum)	467	IL12A	ENSG00000168811.6	3	0.00154722	0.0216611	14	0.0414451	Yes	No
Adipose-Visceral(Omentum)	467	C3orf80	ENSG00000180044.5	3	0.000521352	0.00729893	14	0.0282355	Yes	No
Adipose-Visceral(Omentum)	467	IFT80	ENSG00000068885.14	3	0.00136457	0.019104	14	0.0392786	Yes	No
Adipose-Visceral(Omentum)	467	SMC4	ENSG00000113810.15	3	0.00312323	0.040602	13	0.0579664	No	No
Adipose-Visceral(Omentum)	467	TRIM59	ENSG00000213186.7	3	0.00449948	0.0629928	14	0.0773248	No	No
Adipose-Visceral(Omentum)	467	KPNA4	ENSG00000186432.8	3	0.000806799	0.0112952	14	0.0324873	Yes	No
Adipose-Visceral(Omentum)	467	PPM1L	ENSG00000163590.13	3	0.0031655	0.0601445	19	0.0748024	No	No
Adipose-Visceral(Omentum)	467	B3GALNT1	ENSG00000169255.13	3	0.00665694	0.113168	17	0.122661	No	No
Adipose-Visceral(Omentum)	467	NMD3	ENSG00000169251.12	3	0.00448223	0.0806802	18	0.09321	No	No
Adipose-Visceral(Omentum)	467	SPTSSB	ENSG00000196542.8	3	0.000808727	0.0153658	19	0.0358343	Yes	No
Adipose-Visceral(Omentum)	467	LINC02067	ENSG00000240567.1	3	0.00177287	0.0354574	20	0.053507	No	No
Adipose-Visceral(Omentum)	467	BCHE	ENSG00000114200.9	3	0.00249898	0.0499796	20	0.0658721	No	No
Adipose-Visceral(Omentum)	467	SERPINI2	ENSG00000114204.14	3	0.00245922	0.0368883	15	0.0547494	No	No
Adipose-Visceral(Omentum)	467	WDR49	ENSG00000174776.10	3	0.00329012	0.052642	16	0.0682137	No	No
Adipose-Visceral(Omentum)	467	PDCD10	ENSG00000114209.14	3	0.00248343	0.0372515	15	0.0550857	No	No
Adipose-Visceral(Omentum)	467	SERPINI1	ENSG00000163536.12	3	0.017857	0.267855	15	0.270645	No	No
Adipose-Visceral(Omentum)	467	GOLIM4	ENSG00000173905.8	3	0.00120171	0.0180257	15	0.0382938	Yes	No
Adipose-Visceral(Omentum)	467	LINC02082	ENSG00000242268.2	3	0.000346661	0.00519991	15	0.0261171	Yes	No
Adipose-Visceral(Omentum)	467	RP11-368I23.3	ENSG00000272797.1	3	0.00212473	0.031871	15	0.0504553	No	No
Adipose-Visceral(Omentum)	467	RP11-368I23.4	ENSG00000273177.1	3	0.00386708	0.0580063	15	0.0729264	No	No
Adipose-Visceral(Omentum)	467	MECOM	ENSG00000085276.17	3	0.00294606	0.0559752	19	0.0711456	No	No
Adipose-Visceral(Omentum)	467	ACTRT3	ENSG00000184378.2	3	0.00163147	0.0261035	16	0.0454496	Yes	No
Adipose-Visceral(Omentum)	467	MYNN	ENSG00000085274.15	3	0.000875575	0.0140092	16	0.0347269	Yes	No
Adipose-Visceral(Omentum)	467	LRRC34	ENSG00000171757.15	3	0.000844899	0.0135184	16	0.0343518	Yes	No
Adipose-Visceral(Omentum)	467	SEC62	ENSG00000008952.16	3	0.00148783	0.0238053	16	0.0433467	Yes	No
Adipose-Visceral(Omentum)	467	GPR160	ENSG00000173890.16	3	0.00111338	0.0178141	16	0.0380704	Yes	No
Adipose-Visceral(Omentum)	467	PHC3	ENSG00000173889.15	3	0.00242645	0.0388231	16	0.0564255	No	No
Adipose-Visceral(Omentum)	467	PRKCI	ENSG00000163558.12	3	0.000607804	0.00972486	16	0.0309986	Yes	No
Adipose-Visceral(Omentum)	467	SKIL	ENSG00000136603.13	3	0.000945835	0.0151334	16	0.0356115	Yes	No
Adipose-Visceral(Omentum)	467	RP11-469J4.3	ENSG00000242578.1	3	0.00125294	0.0200471	16	0.0400853	Yes	No
Adipose-Visceral(Omentum)	467	CLDN11	ENSG00000013297.10	3	0.000479012	0.00958024	20	0.0308393	Yes	No
Adipose-Visceral(Omentum)	467	SLC7A14	ENSG00000013293.5	3	0.000961651	0.0163481	17	0.036826	Yes	No
Adipose-Visceral(Omentum)	467	RPL22L1	ENSG00000163584.17	3	0.000151167	0.00256985	17	0.0224184	Yes	No
Adipose-Visceral(Omentum)	467	EIF5A2	ENSG00000163577.7	3	0.00102015	0.0173425	17	0.0376879	Yes	No
Adipose-Visceral(Omentum)	467	TNIK	ENSG00000154310.16	3	0.00357726	0.0715451	20	0.0850268	No	No
Adipose-Visceral(Omentum)	467	PLD1	ENSG00000075651.15	3	0.000118813	0.00249507	21	0.0222713	Yes	No
Adipose-Visceral(Omentum)	467	FNDC3B	ENSG00000075420.12	3	0.000477776	0.0100333	21	0.0312351	Yes	No
Adipose-Visceral(Omentum)	467	TNFSF10	ENSG00000121858.10	3	0.00142972	0.0257349	18	0.0450983	Yes	No
Adipose-Visceral(Omentum)	467	NCEH1	ENSG00000144959.9	3	0.00131301	0.0236342	18	0.0432041	Yes	No
Adipose-Visceral(Omentum)	467	ECT2	ENSG00000114346.13	3	0.00148796	0.0267833	18	0.0460618	Yes	No
Adipose-Visceral(Omentum)	467	NLGN1	ENSG00000169760.17	3	0.000677185	0.018284	27	0.0385715	Yes	No
Adipose-Visceral(Omentum)	467	NAALADL2	ENSG00000177694.15	3	0.00092458	0.0314357	34	0.0501106	No	No
Adipose-Visceral(Omentum)	467	TBL1XR1	ENSG00000177565.16	3	0.00374823	0.082461	22	0.0947435	No	No
Adipose-Visceral(Omentum)	467	LINC00578	ENSG00000228221.5	3	0.00189567	0.0417048	22	0.0588478	No	No
Adipose-Visceral(Omentum)	467	LINC02015	ENSG00000231574.5	3	0.000110044	0.00209083	19	0.0217483	Yes	No
Adipose-Visceral(Omentum)	467	RP11-33A14.1	ENSG00000223930.5	3	3.61047e-05	0.000685989	19	0.0182314	Yes	No
Adipose-Visceral(Omentum)	467	KCNMB2	ENSG00000197584.11	3	0.000245548	0.00540206	22	0.0262883	Yes	No
Adipose-Visceral(Omentum)	467	ZMAT3	ENSG00000172667.10	3	0.00165491	0.0297883	18	0.0485712	Yes	No
Adipose-Visceral(Omentum)	467	PIK3CA	ENSG00000121879.3	3	0.00308672	0.055561	18	0.0708265	No	No
Adipose-Visceral(Omentum)	467	KCNMB3	ENSG00000171121.16	3	0.00122949	0.0209014	17	0.0407822	Yes	No
Adipose-Visceral(Omentum)	467	ZNF639	ENSG00000121864.9	3	0.00171215	0.0308187	18	0.0495248	Yes	No
Adipose-Visceral(Omentum)	467	RP11-255C15.3	ENSG00000260743.1	3	2.46114e-05	0.000443005	18	0.0169797	Yes	No
Adipose-Visceral(Omentum)	467	MFN1	ENSG00000171109.18	3	0.00206031	0.0370855	18	0.0549076	No	No
Adipose-Visceral(Omentum)	467	GNB4	ENSG00000114450.9	3	0.000129645	0.00233361	18	0.0220085	Yes	No
Adipose-Visceral(Omentum)	467	ACTL6A	ENSG00000136518.16	3	0.00096244	0.0163615	17	0.036838	Yes	No
Adipose-Visceral(Omentum)	467	MRPL47	ENSG00000136522.13	3	0.000390708	0.00664204	17	0.0275618	Yes	No
Adipose-Visceral(Omentum)	467	NDUFB5	ENSG00000136521.12	3	0.00815868	0.138698	17	0.146477	No	No
Adipose-Visceral(Omentum)	467	USP13	ENSG00000058056.8	3	0.00040487	0.00688279	17	0.0278247	Yes	No
Adipose-Visceral(Omentum)	467	PEX5L	ENSG00000114757.18	3	0.000392479	0.00667214	17	0.0275976	Yes	No
Adipose-Visceral(Omentum)	467	TTC14	ENSG00000163728.10	3	6.77225e-05	0.000880392	13	0.0190324	Yes	No
Adipose-Visceral(Omentum)	467	CCDC39	ENSG00000145075.11	3	0.000838683	0.0117416	14	0.0328307	Yes	No
Adipose-Visceral(Omentum)	467	FXR1	ENSG00000114416.17	3	0.00201071	0.0261393	13	0.0454783	Yes	No
Adipose-Visceral(Omentum)	467	DNAJC19	ENSG00000205981.6	3	3.30031e-05	0.000396038	12	0.016681	Yes	No
Adipose-Visceral(Omentum)	467	SOX2	ENSG00000181449.3	3	0.00172401	0.0189641	11	0.0391478	Yes	No
Adipose-Visceral(Omentum)	467	ATP11B	ENSG00000058063.15	3	0.00229607	0.0367372	16	0.0546127	No	No
Adipose-Visceral(Omentum)	467	DCUN1D1	ENSG00000043093.13	3	0.000321494	0.0051439	16	0.0261049	Yes	No
Adipose-Visceral(Omentum)	467	MCCC1	ENSG00000078070.12	3	0.00165328	0.0264525	16	0.045778	Yes	No
Adipose-Visceral(Omentum)	467	LAMP3	ENSG00000078081.7	3	0.000387721	0.00620353	16	0.0270594	Yes	No
Adipose-Visceral(Omentum)	467	MCF2L2	ENSG00000053524.12	3	4.16328e-05	0.000749391	18	0.0185467	Yes	No
Adipose-Visceral(Omentum)	467	B3GNT5	ENSG00000176597.11	3	0.0001712	0.0029104	17	0.0234466	Yes	No
Adipose-Visceral(Omentum)	467	KLHL6	ENSG00000172578.11	3	1.37996e-06	2.62193e-05	19	0.0104545	Yes	No
Adipose-Visceral(Omentum)	467	KLHL24	ENSG00000114796.15	3	0.00160764	0.0305452	19	0.049259	Yes	No
Adipose-Visceral(Omentum)	467	YEATS2	ENSG00000163872.15	3	0.00228528	0.0457056	20	0.0624027	No	No
Adipose-Visceral(Omentum)	467	MAP6D1	ENSG00000180834.7	3	0.0016725	0.0317776	19	0.0503741	No	No
Adipose-Visceral(Omentum)	467	PARL	ENSG00000175193.13	3	0.000426919	0.00811147	19	0.0292632	Yes	No
Adipose-Visceral(Omentum)	467	ABCC5	ENSG00000114770.16	3	0.00388895	0.0738901	19	0.0871334	No	No
Adipose-Visceral(Omentum)	467	HTR3C	ENSG00000178084.1	3	0.000962132	0.0182805	19	0.0385715	Yes	No
Adipose-Visceral(Omentum)	467	RP11-778D9.13	ENSG00000273181.1	3	4.92704e-05	0.000936138	19	0.0191772	Yes	No
Adipose-Visceral(Omentum)	467	EIF2B5	ENSG00000145191.12	3	1.38993e-05	0.000264086	19	0.0157296	Yes	No
Adipose-Visceral(Omentum)	467	DVL3	ENSG00000161202.17	3	0.000114152	0.00216889	19	0.0219369	Yes	No
Adipose-Visceral(Omentum)	467	AP2M1	ENSG00000161203.13	3	0.000419901	0.00797812	19	0.0290848	Yes	No
Adipose-Visceral(Omentum)	467	ABCF3	ENSG00000161204.11	3	0.00139368	0.02648	19	0.0458001	Yes	No
Adipose-Visceral(Omentum)	467	VWA5B2	ENSG00000145198.14	3	0.00199814	0.0379647	19	0.0556391	No	No
Adipose-Visceral(Omentum)	467	ALG3	ENSG00000214160.9	3	0.002917	0.0554229	19	0.0707146	No	No
Adipose-Visceral(Omentum)	467	ECE2	ENSG00000145194.17	3	9.72895e-06	0.00018485	19	0.0148507	Yes	No
Adipose-Visceral(Omentum)	467	CAMK2N2	ENSG00000163888.3	3	0.00468999	0.0891098	19	0.100794	No	No
Adipose-Visceral(Omentum)	467	PSMD2	ENSG00000175166.16	3	0.000917865	0.0174394	19	0.0377553	Yes	No
Adipose-Visceral(Omentum)	467	EIF4G1	ENSG00000114867.20	3	0.000321585	0.00611012	19	0.0270559	Yes	No
Adipose-Visceral(Omentum)	467	FAM131A	ENSG00000175182.14	3	0.000455249	0.00864973	19	0.0298613	Yes	No
Adipose-Visceral(Omentum)	467	CLCN2	ENSG00000114859.15	3	0.000738497	0.0140314	19	0.0347312	Yes	No
Adipose-Visceral(Omentum)	467	POLR2H	ENSG00000163882.9	3	0.000162689	0.00309108	19	0.0236098	Yes	No
Adipose-Visceral(Omentum)	467	THPO	ENSG00000090534.17	3	0.000640188	0.0121636	19	0.0332143	Yes	No
Adipose-Visceral(Omentum)	467	CHRD	ENSG00000090539.15	3	7.31344e-05	0.00138955	19	0.0202584	Yes	No
Adipose-Visceral(Omentum)	467	LINC02054	ENSG00000224153.2	3	0.00172388	0.0327537	19	0.0512079	No	No
Adipose-Visceral(Omentum)	467	EPHB3	ENSG00000182580.2	3	1.0244e-05	0.000184392	18	0.0148507	Yes	No
Adipose-Visceral(Omentum)	467	MAGEF1	ENSG00000177383.4	3	0.000621371	0.0111847	18	0.0323669	Yes	No
Adipose-Visceral(Omentum)	467	RP11-329B9.4	ENSG00000272970.1	3	0.00125043	0.0225078	18	0.0422975	Yes	No
Adipose-Visceral(Omentum)	467	RP11-329B9.3	ENSG00000273403.1	3	0.000471646	0.00848962	18	0.0297106	Yes	No
Adipose-Visceral(Omentum)	467	VPS8	ENSG00000156931.15	3	0.000137423	0.00261104	19	0.0225962	Yes	No
Adipose-Visceral(Omentum)	467	C3orf70	ENSG00000187068.2	3	0.000366547	0.0062313	17	0.0270722	Yes	No
Adipose-Visceral(Omentum)	467	EHHADH	ENSG00000113790.10	3	0.000823433	0.0139984	17	0.0347211	Yes	No
Adipose-Visceral(Omentum)	467	MAP3K13	ENSG00000073803.13	3	0.000593283	0.0112724	19	0.0324756	Yes	No
Adipose-Visceral(Omentum)	467	TMEM41A	ENSG00000163900.10	3	0.000454802	0.00773163	17	0.0287819	Yes	No
Adipose-Visceral(Omentum)	467	LIPH	ENSG00000163898.9	3	0.000332017	0.00564428	17	0.0266339	Yes	No
Adipose-Visceral(Omentum)	467	SENP2	ENSG00000163904.12	3	0.000742998	0.011888	16	0.032915	Yes	No
Adipose-Visceral(Omentum)	467	IGF2BP2	ENSG00000073792.15	3	0.000649979	0.0116996	18	0.0328016	Yes	No
Adipose-Visceral(Omentum)	467	TRA2B	ENSG00000136527.17	3	0.00094351	0.0160397	17	0.0364858	Yes	No
Adipose-Visceral(Omentum)	467	ETV5	ENSG00000244405.7	3	0.00018731	0.00355888	19	0.0239434	Yes	No
Adipose-Visceral(Omentum)	467	DGKG	ENSG00000058866.14	3	0.00166907	0.0333815	20	0.0517866	No	No
Adipose-Visceral(Omentum)	467	CRYGS	ENSG00000213139.7	3	0.00300629	0.0571195	19	0.0720894	No	No
Adipose-Visceral(Omentum)	467	TBCCD1	ENSG00000113838.12	3	0.000594412	0.0112938	19	0.0324873	Yes	No
Adipose-Visceral(Omentum)	467	DNAJB11	ENSG00000090520.11	3	5.72041e-05	0.00108688	19	0.0195598	Yes	No
Adipose-Visceral(Omentum)	467	AHSG	ENSG00000145192.12	3	0.00115773	0.0219969	19	0.0417885	Yes	No
Adipose-Visceral(Omentum)	467	HRG	ENSG00000113905.4	3	0.000760842	0.014456	19	0.0350356	Yes	No
Adipose-Visceral(Omentum)	467	EIF4A2	ENSG00000156976.16	3	0.00458233	0.0916465	20	0.103053	No	No
Adipose-Visceral(Omentum)	467	RFC4	ENSG00000163918.10	3	0.00134048	0.0268096	20	0.0460815	Yes	No
Adipose-Visceral(Omentum)	467	LINC02043	ENSG00000232233.1	3	0.00390262	0.0780525	20	0.0907703	No	No
Adipose-Visceral(Omentum)	467	ADIPOQ	ENSG00000181092.9	3	0.000327838	0.00655676	20	0.0274494	Yes	No
Adipose-Visceral(Omentum)	467	ST6GAL1	ENSG00000073849.14	3	4.93266e-05	0.00108518	22	0.0195598	Yes	No
Adipose-Visceral(Omentum)	467	RPL39L	ENSG00000163923.9	3	0.000419487	0.00922871	22	0.0303892	Yes	No
Adipose-Visceral(Omentum)	467	MASP1	ENSG00000127241.16	3	8.94693e-05	0.00196832	22	0.0213703	Yes	No
Adipose-Visceral(Omentum)	467	RTP4	ENSG00000136514.2	3	0.000305209	0.00640938	21	0.0272433	Yes	No
Adipose-Visceral(Omentum)	467	LINC02041	ENSG00000228952.1	3	0.000213548	0.0044845	21	0.0253275	Yes	No
Adipose-Visceral(Omentum)	467	SST	ENSG00000157005.3	3	0.00214239	0.0428478	20	0.0598582	No	No
Adipose-Visceral(Omentum)	467	BCL6	ENSG00000113916.17	3	0.00114464	0.0228928	20	0.0425558	Yes	No
Adipose-Visceral(Omentum)	467	RP11-211G3.2	ENSG00000223401.2	3	3.37448e-05	0.000674896	20	0.0182314	Yes	No
Adipose-Visceral(Omentum)	467	LPP	ENSG00000145012.13	3	0.00385843	0.0964607	25	0.107469	No	No
Adipose-Visceral(Omentum)	467	TPRG1-AS1	ENSG00000234076.1	3	0.000908036	0.0172527	19	0.0376158	Yes	No
Adipose-Visceral(Omentum)	467	TPRG1	ENSG00000188001.9	3	0.00019595	0.0047028	24	0.0256481	Yes	No
Adipose-Visceral(Omentum)	467	TP63	ENSG00000073282.12	3	0.0029004	0.0696097	24	0.0832449	No	No
Adipose-Visceral(Omentum)	467	P3H2	ENSG00000090530.9	3	0.0019387	0.0465287	24	0.0630034	No	No
Adipose-Visceral(Omentum)	467	CLDN1	ENSG00000163347.5	3	0.000829831	0.0207458	25	0.0406023	Yes	No
Adipose-Visceral(Omentum)	467	CLDN16	ENSG00000113946.3	3	0.000170051	0.00442131	26	0.0252652	Yes	No
Adipose-Visceral(Omentum)	467	IL1RAP	ENSG00000196083.9	3	0.00244036	0.0658898	27	0.0798501	No	No
Adipose-Visceral(Omentum)	467	OSTN	ENSG00000188729.6	3	0.000137014	0.00342534	25	0.0239026	Yes	No
Adipose-Visceral(Omentum)	467	UTS2B	ENSG00000188958.9	3	0.000423391	0.0101614	24	0.0313167	Yes	No
Adipose-Visceral(Omentum)	467	CCDC50	ENSG00000152492.13	3	0.00172708	0.0414499	24	0.0586219	No	No
Adipose-Visceral(Omentum)	467	FGF12	ENSG00000114279.13	3	0.00248023	0.0694465	28	0.083155	No	No
Adipose-Visceral(Omentum)	467	MB21D2	ENSG00000180611.6	3	0.000206024	0.0043265	21	0.025172	Yes	No
Adipose-Visceral(Omentum)	467	HRASLS	ENSG00000127252.5	3	0.00279717	0.0587406	21	0.0735983	No	No
Adipose-Visceral(Omentum)	467	ATP13A4	ENSG00000127249.14	3	0.000483968	0.0111313	23	0.0323201	Yes	No
Adipose-Visceral(Omentum)	467	OPA1	ENSG00000198836.8	3	0.000153634	0.00368722	24	0.0240996	Yes	No
Adipose-Visceral(Omentum)	467	HES1	ENSG00000114315.3	3	0.000170839	0.00444182	26	0.0252838	Yes	No
Adipose-Visceral(Omentum)	467	LINC00887	ENSG00000214145.6	3	0.00133267	0.0333168	25	0.0517354	No	No
Adipose-Visceral(Omentum)	467	CPN2	ENSG00000178772.6	3	0.000182887	0.00457219	25	0.0254685	Yes	No
Adipose-Visceral(Omentum)	467	LRRC15	ENSG00000172061.8	3	0.000378818	0.00947046	25	0.0307285	Yes	No
Adipose-Visceral(Omentum)	467	GP5	ENSG00000178732.5	3	0.00156699	0.0391746	25	0.0567761	No	No
Adipose-Visceral(Omentum)	467	ATP13A3	ENSG00000133657.14	3	0.000226335	0.00565839	25	0.0266339	Yes	No
Adipose-Visceral(Omentum)	467	TMEM44	ENSG00000145014.17	3	0.000146983	0.00367457	25	0.0240901	Yes	No
Adipose-Visceral(Omentum)	467	LSG1	ENSG00000041802.10	3	0.00134406	0.0336015	25	0.0519616	No	No
Adipose-Visceral(Omentum)	467	FAM43A	ENSG00000185112.5	3	0.00135659	0.0339148	25	0.052247	No	No
Adipose-Visceral(Omentum)	467	XXYLT1	ENSG00000173950.15	3	0.000304767	0.00822871	27	0.0293605	Yes	No
Adipose-Visceral(Omentum)	467	ACAP2	ENSG00000114331.13	3	0.00101285	0.0263341	26	0.0456629	Yes	No
Adipose-Visceral(Omentum)	467	PPP1R2	ENSG00000184203.7	3	0.000692843	0.0166282	24	0.037068	Yes	No
Adipose-Visceral(Omentum)	467	APOD	ENSG00000189058.8	3	1.3895e-06	3.3348e-05	24	0.0108793	Yes	No
Adipose-Visceral(Omentum)	467	AC069513.4	ENSG00000229178.1	3	0.000480182	0.0110442	23	0.0322378	Yes	No
Adipose-Visceral(Omentum)	467	MUC20	ENSG00000176945.16	3	8.83457e-05	0.00203195	23	0.0215863	Yes	No
Adipose-Visceral(Omentum)	467	MUC4	ENSG00000145113.21	3	0.000360722	0.00865733	24	0.029864	Yes	No
Adipose-Visceral(Omentum)	467	TNK2	ENSG00000061938.16	3	0.00663136	0.152521	23	0.159397	No	No
Adipose-Visceral(Omentum)	467	RP11-480A16.1	ENSG00000260261.1	3	0.000945247	0.0198502	21	0.0399385	Yes	No
Adipose-Visceral(Omentum)	467	TFRC	ENSG00000072274.12	3	0.00112546	0.0236347	21	0.0432041	Yes	No
Adipose-Visceral(Omentum)	467	LINC00885	ENSG00000224652.1	3	0.00111804	0.0223609	20	0.0421716	Yes	No
Adipose-Visceral(Omentum)	467	ZDHHC19	ENSG00000163958.13	3	0.0011504	0.023008	20	0.0426645	Yes	No
Adipose-Visceral(Omentum)	467	SLC51A	ENSG00000163959.9	3	0.00214087	0.0428174	20	0.0598343	No	No
Adipose-Visceral(Omentum)	467	PCYT1A	ENSG00000161217.11	3	0.00368648	0.0737297	20	0.086972	No	No
Adipose-Visceral(Omentum)	467	TCTEX1D2	ENSG00000213123.10	3	0.00100531	0.0201062	20	0.0401413	Yes	No
Adipose-Visceral(Omentum)	467	TM4SF19	ENSG00000145107.15	3	0.00145943	0.0291886	20	0.0479959	Yes	No
Adipose-Visceral(Omentum)	467	UBXN7	ENSG00000163960.11	3	0.000502697	0.0105566	21	0.0317405	Yes	No
Adipose-Visceral(Omentum)	467	RNF168	ENSG00000163961.4	3	0.00339479	0.0712905	21	0.0847747	No	No
Adipose-Visceral(Omentum)	467	WDR53	ENSG00000185798.7	3	0.0006382	0.0140404	22	0.0347485	Yes	No
Adipose-Visceral(Omentum)	467	FBXO45	ENSG00000174013.7	3	0.00380785	0.0837727	22	0.0959243	No	No
Adipose-Visceral(Omentum)	467	NRROS	ENSG00000174004.5	3	0.00229575	0.0482106	21	0.0644065	No	No
Adipose-Visceral(Omentum)	467	CEP19	ENSG00000174007.7	3	0.00212581	0.0446421	21	0.0615406	No	No
Adipose-Visceral(Omentum)	467	PIGX	ENSG00000163964.14	3	0.000373423	0.00784189	21	0.0289045	Yes	No
Adipose-Visceral(Omentum)	467	PAK2	ENSG00000180370.10	3	0.00108613	0.0238949	22	0.0434238	Yes	No
Adipose-Visceral(Omentum)	467	SENP5	ENSG00000119231.10	3	0.000468632	0.00984128	21	0.0310869	Yes	No
Adipose-Visceral(Omentum)	467	NCBP2	ENSG00000114503.10	3	0.00106346	0.0212693	20	0.0411554	Yes	No
Adipose-Visceral(Omentum)	467	NCBP2-AS2	ENSG00000270170.1	3	0.00018817	0.0037634	20	0.0242329	Yes	No
Adipose-Visceral(Omentum)	467	PIGZ	ENSG00000119227.7	3	0.0010493	0.0209861	20	0.0408586	Yes	No
Adipose-Visceral(Omentum)	467	MELTF	ENSG00000163975.11	3	0.000426413	0.00852826	20	0.0297496	Yes	No
Adipose-Visceral(Omentum)	467	DLG1	ENSG00000075711.20	3	0.00164998	0.0329996	20	0.0514187	No	No
Adipose-Visceral(Omentum)	467	LINC02012	ENSG00000272989.1	3	7.59353e-05	0.00113903	15	0.0195598	Yes	No
Adipose-Visceral(Omentum)	467	BDH1	ENSG00000161267.11	3	0.00190737	0.0286105	15	0.0475684	Yes	No
Adipose-Visceral(Omentum)	467	RP11-496H1.2	ENSG00000273308.1	3	0.00124178	0.0173849	14	0.0377237	Yes	No
Adipose-Visceral(Omentum)	467	AC024560.2	ENSG00000236833.1	3	0.00330687	0.0429893	13	0.0599952	No	No
Adipose-Visceral(Omentum)	467	RUBCN	ENSG00000145016.15	3	0.00575651	0.0748347	13	0.0879395	No	No
Adipose-Visceral(Omentum)	467	FYTTD1	ENSG00000122068.12	3	0.00095719	0.0124435	13	0.0335403	Yes	No
Adipose-Visceral(Omentum)	467	RP11-803P9.1	ENSG00000273375.1	3	0.00312097	0.0374516	12	0.0551493	No	No
Adipose-Visceral(Omentum)	467	LRCH3	ENSG00000186001.12	3	0.00384374	0.0461249	12	0.062727	No	No
Adipose-Visceral(Omentum)	467	IQCG	ENSG00000114473.13	3	0.00225492	0.0248041	11	0.0442802	Yes	No
Adipose-Visceral(Omentum)	467	RPL35A	ENSG00000182899.14	3	0.00152137	0.016735	11	0.037163	Yes	No
Adipose-Visceral(Omentum)	467	LMLN	ENSG00000185621.11	3	0.00226027	0.0226027	10	0.0423428	Yes	No
Adipose-Visceral(Omentum)	467	ZNF595	ENSG00000272602.5	4	0.00128775	0.0115897	9	0.0326767	Yes	No
Adipose-Visceral(Omentum)	467	ZNF718	ENSG00000250312.6	4	0.00366083	0.0366083	10	0.0545024	No	No
Adipose-Visceral(Omentum)	467	ZNF732	ENSG00000186777.11	4	0.00421377	0.0505652	12	0.0664001	No	No
Adipose-Visceral(Omentum)	467	ZNF141	ENSG00000131127.13	4	0.000284822	0.00370269	13	0.0241706	Yes	No
Adipose-Visceral(Omentum)	467	RP11-2H3.6	ENSG00000272885.1	4	0.00208772	0.0271403	13	0.0463569	Yes	No
Adipose-Visceral(Omentum)	467	ZNF721	ENSG00000182903.15	4	0.00127593	0.017863	14	0.0381249	Yes	No
Adipose-Visceral(Omentum)	467	PIGG	ENSG00000174227.15	4	0.000979927	0.013719	14	0.0345454	Yes	No
Adipose-Visceral(Omentum)	467	PDE6B	ENSG00000133256.12	4	0.00799486	0.127918	16	0.136434	No	No
Adipose-Visceral(Omentum)	467	ATP5I	ENSG00000169020.9	4	0.00127329	0.0203726	16	0.0403962	Yes	No
Adipose-Visceral(Omentum)	467	MYL5	ENSG00000215375.6	4	0.000453527	0.00725643	16	0.0281888	Yes	No
Adipose-Visceral(Omentum)	467	MFSD7	ENSG00000169026.12	4	0.000381105	0.00609769	16	0.0270559	Yes	No
Adipose-Visceral(Omentum)	467	PCGF3	ENSG00000185619.18	4	0.000242404	0.00436326	18	0.0252063	Yes	No
Adipose-Visceral(Omentum)	467	CPLX1	ENSG00000168993.14	4	0.000133565	0.00240416	18	0.0220943	Yes	No
Adipose-Visceral(Omentum)	467	GAK	ENSG00000178950.16	4	0.000310756	0.00559361	18	0.0265941	Yes	No
Adipose-Visceral(Omentum)	467	TMEM175	ENSG00000127419.16	4	0.000318056	0.00572502	18	0.026668	Yes	No
Adipose-Visceral(Omentum)	467	DGKQ	ENSG00000145214.13	4	2.26342e-05	0.000407416	18	0.0167885	Yes	No
Adipose-Visceral(Omentum)	467	SLC26A1	ENSG00000145217.13	4	0.00192691	0.0346843	18	0.0528742	No	No
Adipose-Visceral(Omentum)	467	IDUA	ENSG00000127415.12	4	0.000397344	0.00715219	18	0.0280425	Yes	No
Adipose-Visceral(Omentum)	467	FGFRL1	ENSG00000127418.14	4	0.000162126	0.00291826	18	0.0234494	Yes	No
Adipose-Visceral(Omentum)	467	RNF212	ENSG00000178222.12	4	0.00016867	0.00303606	18	0.0236098	Yes	No
Adipose-Visceral(Omentum)	467	SPON2	ENSG00000159674.11	4	0.000242116	0.0046002	19	0.0254757	Yes	No
Adipose-Visceral(Omentum)	467	CTBP1	ENSG00000159692.15	4	0.00186104	0.0353598	19	0.0534148	No	No
Adipose-Visceral(Omentum)	467	MAEA	ENSG00000090316.15	4	0.00196653	0.037364	19	0.0551153	No	No
Adipose-Visceral(Omentum)	467	UVSSA	ENSG00000163945.15	4	0.000482052	0.00964103	20	0.030924	Yes	No
Adipose-Visceral(Omentum)	467	CRIPAK	ENSG00000179979.8	4	0.000335909	0.00638227	19	0.0272193	Yes	No
Adipose-Visceral(Omentum)	467	RP13-1016M1.2	ENSG00000272783.1	4	0.00113931	0.0216469	19	0.0414393	Yes	No
Adipose-Visceral(Omentum)	467	RP11-1398P2.1	ENSG00000244459.2	4	0.000777975	0.0147815	19	0.0352927	Yes	No
Adipose-Visceral(Omentum)	467	FAM53A	ENSG00000174137.12	4	0.00284466	0.0568931	20	0.071915	No	No
Adipose-Visceral(Omentum)	467	SLBP	ENSG00000163950.12	4	0.00326759	0.0653519	20	0.0793751	No	No
Adipose-Visceral(Omentum)	467	RP11-572O17.1	ENSG00000270195.1	4	0.000800216	0.0160043	20	0.0364655	Yes	No
Adipose-Visceral(Omentum)	467	TMEM129	ENSG00000168936.10	4	0.00308831	0.0617662	20	0.0763009	No	No
Adipose-Visceral(Omentum)	467	TACC3	ENSG00000013810.18	4	0.00125443	0.0250886	20	0.0445488	Yes	No
Adipose-Visceral(Omentum)	467	FGFR3	ENSG00000068078.17	4	5.83119e-05	0.00110793	19	0.0195598	Yes	No
Adipose-Visceral(Omentum)	467	LETM1	ENSG00000168924.14	4	3.72307e-05	0.000744614	20	0.0185467	Yes	No
Adipose-Visceral(Omentum)	467	NSD2	ENSG00000109685.17	4	0.000552886	0.0105048	19	0.0317068	Yes	No
Adipose-Visceral(Omentum)	467	NELFA	ENSG00000185049.14	4	7.05031e-05	0.00133956	19	0.0202584	Yes	No
Adipose-Visceral(Omentum)	467	C4orf48	ENSG00000243449.6	4	0.000286486	0.00544324	19	0.0263368	Yes	No
Adipose-Visceral(Omentum)	467	NAT8L	ENSG00000185818.7	4	0.000460828	0.00875573	19	0.029922	Yes	No
Adipose-Visceral(Omentum)	467	POLN	ENSG00000130997.16	4	0.0018046	0.0342873	19	0.0525064	No	No
Adipose-Visceral(Omentum)	467	HAUS3	ENSG00000214367.7	4	0.0032556	0.0586008	18	0.0734725	No	No
Adipose-Visceral(Omentum)	467	MXD4	ENSG00000123933.16	4	4.11378e-05	0.000740481	18	0.0185467	Yes	No
Adipose-Visceral(Omentum)	467	ZFYVE28	ENSG00000159733.13	4	0.000298742	0.0056761	19	0.0266339	Yes	No
Adipose-Visceral(Omentum)	467	CFAP99	ENSG00000206113.10	4	0.0002748	0.00467161	17	0.0255791	Yes	No
Adipose-Visceral(Omentum)	467	RNF4	ENSG00000063978.15	4	0.00132793	0.0239027	18	0.0434238	Yes	No
Adipose-Visceral(Omentum)	467	FAM193A	ENSG00000125386.15	4	0.00169206	0.0338412	20	0.0521975	No	No
Adipose-Visceral(Omentum)	467	TNIP2	ENSG00000168884.14	4	0.00286638	0.0487285	17	0.0648425	No	No
Adipose-Visceral(Omentum)	467	SH3BP2	ENSG00000087266.15	4	0.00113782	0.0204808	18	0.0404562	Yes	No
Adipose-Visceral(Omentum)	467	ADD1	ENSG00000087274.16	4	0.000505629	0.0101126	20	0.0312845	Yes	No
Adipose-Visceral(Omentum)	467	MFSD10	ENSG00000109736.14	4	0.000309506	0.00619011	20	0.0270594	Yes	No
Adipose-Visceral(Omentum)	467	NOP14	ENSG00000087269.15	4	0.000569188	0.0113838	20	0.0325137	Yes	No
Adipose-Visceral(Omentum)	467	GRK4	ENSG00000125388.19	4	0.000697233	0.0153391	22	0.0358123	Yes	No
Adipose-Visceral(Omentum)	467	HTT	ENSG00000197386.10	4	0.00193567	0.0483919	25	0.0645333	No	No
Adipose-Visceral(Omentum)	467	MSANTD1	ENSG00000188981.10	4	0.00848847	0.212212	25	0.216532	No	No
Adipose-Visceral(Omentum)	467	RGS12	ENSG00000159788.18	4	0.000239061	0.00621559	26	0.0270594	Yes	No
Adipose-Visceral(Omentum)	467	HGFAC	ENSG00000109758.8	4	0.000258972	0.00621533	24	0.0270594	Yes	No
Adipose-Visceral(Omentum)	467	DOK7	ENSG00000175920.16	4	0.00134397	0.0322553	24	0.0507779	No	No
Adipose-Visceral(Omentum)	467	LRPAP1	ENSG00000163956.10	4	0.000970033	0.0232808	24	0.0429142	Yes	No
Adipose-Visceral(Omentum)	467	AC141928.1	ENSG00000250986.1	4	0.00187188	0.0467969	25	0.0632371	No	No
Adipose-Visceral(Omentum)	467	ADRA2C	ENSG00000184160.7	4	0.00456811	0.114203	25	0.123569	No	No
Adipose-Visceral(Omentum)	467	TMEM128	ENSG00000132406.11	4	0.0004821	0.0134988	28	0.0343354	Yes	No
Adipose-Visceral(Omentum)	467	LYAR	ENSG00000145220.13	4	0.000949353	0.0265819	28	0.0458835	Yes	No
Adipose-Visceral(Omentum)	467	ZBTB49	ENSG00000168826.15	4	0.000134967	0.00391406	29	0.0244363	Yes	No
Adipose-Visceral(Omentum)	467	NSG1	ENSG00000168824.14	4	9.87352e-05	0.00286332	29	0.0233477	Yes	No
Adipose-Visceral(Omentum)	467	STX18	ENSG00000168818.9	4	0.000755983	0.0226795	30	0.0423783	Yes	No
Adipose-Visceral(Omentum)	467	MSX1	ENSG00000163132.6	4	0.00240313	0.0696907	29	0.0833196	No	No
Adipose-Visceral(Omentum)	467	CYTL1	ENSG00000170891.10	4	0.000279395	0.00782306	28	0.0289025	Yes	No
Adipose-Visceral(Omentum)	467	STK32B	ENSG00000152953.12	4	0.000502669	0.0165881	33	0.0370435	Yes	No
Adipose-Visceral(Omentum)	467	EVC2	ENSG00000173040.12	4	0.000101974	0.00285527	28	0.0233477	Yes	No
Adipose-Visceral(Omentum)	467	EVC	ENSG00000072840.12	4	0.000542517	0.0151905	28	0.0356523	Yes	No
Adipose-Visceral(Omentum)	467	CRMP1	ENSG00000072832.14	4	0.000146564	0.0041038	28	0.0248609	Yes	No
Adipose-Visceral(Omentum)	467	JAKMIP1	ENSG00000152969.17	4	0.000145773	0.00393587	27	0.0244788	Yes	No
Adipose-Visceral(Omentum)	467	WFS1	ENSG00000109501.13	4	0.000234201	0.00608923	26	0.0270559	Yes	No
Adipose-Visceral(Omentum)	467	PPP2R2C	ENSG00000074211.13	4	0.0004231	0.0131161	31	0.034107	Yes	No
Adipose-Visceral(Omentum)	467	MAN2B2	ENSG00000013288.8	4	0.000459477	0.0133248	29	0.0342233	Yes	No
Adipose-Visceral(Omentum)	467	MRFAP1	ENSG00000179010.14	4	0.000170687	0.00477923	28	0.0257146	Yes	No
Adipose-Visceral(Omentum)	467	RP11-539L10.3	ENSG00000251580.1	4	0.000732456	0.0205088	28	0.040465	Yes	No
Adipose-Visceral(Omentum)	467	AC093323.3	ENSG00000170846.16	4	0.000505285	0.014148	28	0.0348597	Yes	No
Adipose-Visceral(Omentum)	467	RP11-539L10.2	ENSG00000246526.2	4	0.000368617	0.0103213	28	0.0315274	Yes	No
Adipose-Visceral(Omentum)	467	S100P	ENSG00000163993.6	4	0.000385401	0.0107912	28	0.0320004	Yes	No
Adipose-Visceral(Omentum)	467	MRFAP1L1	ENSG00000178988.10	4	7.52098e-05	0.00210588	28	0.0218198	Yes	No
Adipose-Visceral(Omentum)	467	BLOC1S4	ENSG00000186222.4	4	0.000498366	0.0139542	28	0.0346596	Yes	No
Adipose-Visceral(Omentum)	467	KIAA0232	ENSG00000170871.11	4	0.00031478	0.00912863	29	0.0302993	Yes	No
Adipose-Visceral(Omentum)	467	TBC1D14	ENSG00000132405.18	4	0.00151042	0.0453126	30	0.062036	No	No
Adipose-Visceral(Omentum)	467	CCDC96	ENSG00000173013.5	4	0.000415754	0.0116411	28	0.0327495	Yes	No
Adipose-Visceral(Omentum)	467	TADA2B	ENSG00000173011.11	4	0.000810358	0.02269	28	0.0423826	Yes	No
Adipose-Visceral(Omentum)	467	GRPEL1	ENSG00000109519.12	4	0.000375278	0.0105078	28	0.0317068	Yes	No
Adipose-Visceral(Omentum)	467	RP11-367J11.3	ENSG00000245468.3	4	1.47217e-05	0.000412209	28	0.0167885	Yes	No
Adipose-Visceral(Omentum)	467	SORCS2	ENSG00000184985.16	4	6.70163e-05	0.00234557	35	0.0220085	Yes	No
Adipose-Visceral(Omentum)	467	PSAPL1	ENSG00000178597.6	4	0.000354091	0.00991454	28	0.0311177	Yes	No
Adipose-Visceral(Omentum)	467	AFAP1	ENSG00000196526.10	4	0.000383173	0.011112	29	0.0323096	Yes	No
Adipose-Visceral(Omentum)	467	AC097381.1	ENSG00000228919.5	4	0.000122763	0.00343738	28	0.0239026	Yes	No
Adipose-Visceral(Omentum)	467	ABLIM2	ENSG00000163995.19	4	0.001166	0.037312	32	0.0551018	No	No
Adipose-Visceral(Omentum)	467	SH3TC1	ENSG00000125089.16	4	0.000155945	0.00452241	29	0.0253781	Yes	No
Adipose-Visceral(Omentum)	467	HTRA3	ENSG00000170801.9	4	0.00035987	0.0100764	28	0.0312791	Yes	No
Adipose-Visceral(Omentum)	467	RP11-774O3.3	ENSG00000251615.3	4	2.32569e-05	0.000604678	26	0.0176355	Yes	No
Adipose-Visceral(Omentum)	467	ACOX3	ENSG00000087008.15	4	0.000532642	0.0143813	27	0.0350067	Yes	No
Adipose-Visceral(Omentum)	467	TRMT44	ENSG00000155275.18	4	0.000198504	0.0051611	26	0.0261049	Yes	No
Adipose-Visceral(Omentum)	467	RP11-689P11.2	ENSG00000205959.3	4	2.11024e-05	0.000527559	25	0.017337	Yes	No
Adipose-Visceral(Omentum)	467	CPZ	ENSG00000109625.18	4	0.0025228	0.06307	25	0.0773629	No	No
Adipose-Visceral(Omentum)	467	SLC2A9	ENSG00000109667.11	4	0.00192498	0.0519744	27	0.0676583	No	No
Adipose-Visceral(Omentum)	467	WDR1	ENSG00000071127.16	4	0.00121002	0.0302504	25	0.0489612	Yes	No
Adipose-Visceral(Omentum)	467	ZNF518B	ENSG00000178163.7	4	6.64832e-05	0.00172856	26	0.0208559	Yes	No
Adipose-Visceral(Omentum)	467	CLNK	ENSG00000109684.14	4	0.000832246	0.0241351	29	0.0437034	Yes	No
Adipose-Visceral(Omentum)	467	HS3ST1	ENSG00000002587.9	4	0.000405071	0.00972171	24	0.0309986	Yes	No
Adipose-Visceral(Omentum)	467	RP11-281P23.1	ENSG00000251152.1	4	0.00286819	0.0688365	24	0.0826287	No	No
Adipose-Visceral(Omentum)	467	RP11-281P23.2	ENSG00000249631.5	4	0.00256433	0.0692369	27	0.0829761	No	No
Adipose-Visceral(Omentum)	467	RP11-74M11.2	ENSG00000248300.1	4	4.59669e-05	0.00114917	25	0.0195634	Yes	No
Adipose-Visceral(Omentum)	467	RAB28	ENSG00000157869.14	4	0.000800114	0.0184026	23	0.038649	Yes	No
Adipose-Visceral(Omentum)	467	NKX3-2	ENSG00000109705.7	4	0.000427492	0.00940483	22	0.0306125	Yes	No
Adipose-Visceral(Omentum)	467	LINC01096	ENSG00000246095.2	4	0.000353527	0.00777758	22	0.0288429	Yes	No
Adipose-Visceral(Omentum)	467	BOD1L1	ENSG00000038219.12	4	0.00502497	0.110549	22	0.120203	No	No
Adipose-Visceral(Omentum)	467	LINC01085	ENSG00000248698.5	4	0.000236377	0.00472755	20	0.0256886	Yes	No
Adipose-Visceral(Omentum)	467	LINC00504	ENSG00000248360.7	4	0.00230738	0.0576845	25	0.0726255	No	No
Adipose-Visceral(Omentum)	467	CPEB2	ENSG00000137449.15	4	0.00176255	0.0370136	21	0.054869	No	No
Adipose-Visceral(Omentum)	467	C1QTNF7	ENSG00000163145.12	4	0.000518507	0.0114071	22	0.03252	Yes	No
Adipose-Visceral(Omentum)	467	CC2D2A	ENSG00000048342.15	4	0.00146188	0.0321614	22	0.0507102	No	No
Adipose-Visceral(Omentum)	467	FBXL5	ENSG00000118564.14	4	0.00161211	0.0338542	21	0.052213	No	No
Adipose-Visceral(Omentum)	467	FAM200B	ENSG00000237765.6	4	0.00481335	0.096267	20	0.107293	No	No
Adipose-Visceral(Omentum)	467	BST1	ENSG00000109743.10	4	0.00124399	0.0261237	21	0.0454556	Yes	No
Adipose-Visceral(Omentum)	467	CD38	ENSG00000004468.12	4	0.00211515	0.042303	20	0.0594209	No	No
Adipose-Visceral(Omentum)	467	FGFBP1	ENSG00000137440.4	4	0.00462621	0.087898	19	0.0997125	No	No
Adipose-Visceral(Omentum)	467	FGFBP2	ENSG00000137441.7	4	0.000501062	0.00952017	19	0.0307517	Yes	No
Adipose-Visceral(Omentum)	467	TAPT1	ENSG00000169762.16	4	0.000206725	0.00434122	21	0.0251823	Yes	No
Adipose-Visceral(Omentum)	467	LDB2	ENSG00000169744.12	4	0.000485621	0.0111693	23	0.0323451	Yes	No
Adipose-Visceral(Omentum)	467	QDPR	ENSG00000151552.11	4	0.000926696	0.0166805	18	0.0371267	Yes	No
Adipose-Visceral(Omentum)	467	LAP3	ENSG00000002549.12	4	0.00316053	0.0568895	18	0.071915	No	No
Adipose-Visceral(Omentum)	467	MED28	ENSG00000118579.12	4	0.00128877	0.0231978	18	0.0428371	Yes	No
Adipose-Visceral(Omentum)	467	FAM184B	ENSG00000047662.4	4	0.000701248	0.0133237	19	0.0342233	Yes	No
Adipose-Visceral(Omentum)	467	DCAF16	ENSG00000163257.10	4	0.0121138	0.218048	18	0.222133	No	No
Adipose-Visceral(Omentum)	467	NCAPG	ENSG00000109805.9	4	0.000968104	0.018394	19	0.038649	Yes	No
Adipose-Visceral(Omentum)	467	LCORL	ENSG00000178177.15	4	0.00319658	0.0639316	20	0.0781827	No	No
Adipose-Visceral(Omentum)	467	SLIT2	ENSG00000145147.19	4	0.000674504	0.0175371	26	0.0378344	Yes	No
Adipose-Visceral(Omentum)	467	PACRGL	ENSG00000163138.18	4	0.00138708	0.0291286	21	0.0479434	Yes	No
Adipose-Visceral(Omentum)	467	KCNIP4	ENSG00000185774.14	4	0.00036163	0.0115722	32	0.0326572	Yes	No
Adipose-Visceral(Omentum)	467	ADGRA3	ENSG00000152990.13	4	0.00129785	0.0246592	19	0.0441578	Yes	No
Adipose-Visceral(Omentum)	467	PPARGC1A	ENSG00000109819.8	4	0.00420501	0.0756902	18	0.0887073	No	No
Adipose-Visceral(Omentum)	467	DHX15	ENSG00000109606.12	4	0.00370003	0.0777006	21	0.0905372	No	No
Adipose-Visceral(Omentum)	467	SOD3	ENSG00000109610.5	4	3.45084e-05	0.00065566	19	0.0180143	Yes	No
Adipose-Visceral(Omentum)	467	CCDC149	ENSG00000181982.18	4	0.00119143	0.02502	21	0.0444798	Yes	No
Adipose-Visceral(Omentum)	467	LGI2	ENSG00000153012.11	4	0.00523963	0.104793	20	0.114897	No	No
Adipose-Visceral(Omentum)	467	SEPSECS	ENSG00000109618.11	4	0.00343106	0.0651902	19	0.0792486	No	No
Adipose-Visceral(Omentum)	467	PI4K2B	ENSG00000038210.12	4	0.00142624	0.0270986	19	0.046312	Yes	No
Adipose-Visceral(Omentum)	467	ZCCHC4	ENSG00000168228.14	4	0.00191785	0.0364392	19	0.0543498	No	No
Adipose-Visceral(Omentum)	467	ANAPC4	ENSG00000053900.10	4	0.00368763	0.0663773	18	0.0802999	No	No
Adipose-Visceral(Omentum)	467	SLC34A2	ENSG00000157765.11	4	0.000660003	0.0118801	18	0.032915	Yes	No
Adipose-Visceral(Omentum)	467	SEL1L3	ENSG00000091490.10	4	0.0020364	0.0366551	18	0.0545446	No	No
Adipose-Visceral(Omentum)	467	SMIM20	ENSG00000250317.8	4	0.000190968	0.00343743	18	0.0239026	Yes	No
Adipose-Visceral(Omentum)	467	RBPJ	ENSG00000168214.20	4	0.00344012	0.0653624	19	0.0793825	No	No
Adipose-Visceral(Omentum)	467	TBC1D19	ENSG00000109680.10	4	0.00140997	0.0253795	18	0.0447713	Yes	No
Adipose-Visceral(Omentum)	467	STIM2	ENSG00000109689.15	4	0.00671391	0.12085	18	0.129741	No	No
Adipose-Visceral(Omentum)	467	PCDH7	ENSG00000169851.15	4	0.000167343	0.00384889	23	0.0243416	Yes	No
Adipose-Visceral(Omentum)	467	ARAP2	ENSG00000047365.11	4	0.0156326	0.453346	29	0.454257	No	No
Adipose-Visceral(Omentum)	467	DTHD1	ENSG00000197057.9	4	0.000198905	0.00537044	27	0.0262883	Yes	No
Adipose-Visceral(Omentum)	467	NWD2	ENSG00000174145.7	4	0.00501791	0.145519	29	0.152881	No	No
Adipose-Visceral(Omentum)	467	C4orf19	ENSG00000154274.14	4	0.000237485	0.00664958	28	0.0275623	Yes	No
Adipose-Visceral(Omentum)	467	RELL1	ENSG00000181826.9	4	0.000846494	0.0220089	26	0.0417885	Yes	No
Adipose-Visceral(Omentum)	467	PGM2	ENSG00000169299.13	4	0.00212203	0.0551728	26	0.0705355	No	No
Adipose-Visceral(Omentum)	467	TBC1D1	ENSG00000065882.15	4	0.000196057	0.00568567	29	0.0266376	Yes	No
Adipose-Visceral(Omentum)	467	PTTG2	ENSG00000250254.1	4	1.70071e-05	0.000442185	26	0.0169797	Yes	No
Adipose-Visceral(Omentum)	467	KLF3	ENSG00000109787.12	4	0.000346204	0.00761648	22	0.0286172	Yes	No
Adipose-Visceral(Omentum)	467	TLR10	ENSG00000174123.10	4	0.00156353	0.0343976	22	0.0526466	No	No
Adipose-Visceral(Omentum)	467	TLR1	ENSG00000174125.7	4	0.000353235	0.00777118	22	0.0288393	Yes	No
Adipose-Visceral(Omentum)	467	TLR6	ENSG00000174130.12	4	0.00104601	0.0230121	22	0.0426645	Yes	No
Adipose-Visceral(Omentum)	467	FAM114A1	ENSG00000197712.11	4	0.0012212	0.0268664	22	0.0461327	Yes	No
Adipose-Visceral(Omentum)	467	TMEM156	ENSG00000121895.7	4	0.000486739	0.0107083	22	0.0318955	Yes	No
Adipose-Visceral(Omentum)	467	KLHL5	ENSG00000109790.16	4	0.000123206	0.00271052	22	0.022996	Yes	No
Adipose-Visceral(Omentum)	467	RP11-360F5.3	ENSG00000249685.1	4	0.00100996	0.0212092	21	0.0410925	Yes	No
Adipose-Visceral(Omentum)	467	WDR19	ENSG00000157796.17	4	0.000176023	0.00387251	22	0.0243464	Yes	No
Adipose-Visceral(Omentum)	467	RFC1	ENSG00000035928.15	4	0.00229605	0.048217	21	0.0644102	No	No
Adipose-Visceral(Omentum)	467	KLB	ENSG00000134962.6	4	0.00717686	0.150714	21	0.157701	No	No
Adipose-Visceral(Omentum)	467	RPL9	ENSG00000163682.15	4	0.000949868	0.0199472	21	0.0400259	Yes	No
Adipose-Visceral(Omentum)	467	LIAS	ENSG00000121897.14	4	0.000926623	0.0194591	21	0.0396136	Yes	No
Adipose-Visceral(Omentum)	467	UGDH	ENSG00000109814.11	4	0.000355746	0.00747066	21	0.0284925	Yes	No
Adipose-Visceral(Omentum)	467	SMIM14	ENSG00000163683.11	4	0.000850444	0.0187098	22	0.0389203	Yes	No
Adipose-Visceral(Omentum)	467	RP11-539G18.3	ENSG00000255458.5	4	0.000790989	0.0166108	21	0.0370659	Yes	No
Adipose-Visceral(Omentum)	467	UBE2K	ENSG00000078140.13	4	0.00656892	0.144516	22	0.151952	No	No
Adipose-Visceral(Omentum)	467	PDS5A	ENSG00000121892.14	4	0.0023846	0.0524612	22	0.0680777	No	No
Adipose-Visceral(Omentum)	467	N4BP2	ENSG00000078177.13	4	8.58589e-05	0.00180304	21	0.0210624	Yes	No
Adipose-Visceral(Omentum)	467	RHOH	ENSG00000168421.12	4	0.000147173	0.00309063	21	0.0236098	Yes	No
Adipose-Visceral(Omentum)	467	RBM47	ENSG00000163694.14	4	0.00100078	0.023018	23	0.0426709	Yes	No
Adipose-Visceral(Omentum)	467	NSUN7	ENSG00000179299.16	4	2.29768e-05	0.000482512	21	0.0171785	Yes	No
Adipose-Visceral(Omentum)	467	APBB2	ENSG00000163697.16	4	6.33957e-05	0.0015215	24	0.0205111	Yes	No
Adipose-Visceral(Omentum)	467	UCHL1	ENSG00000154277.12	4	2.76682e-05	0.000553364	20	0.0174848	Yes	No
Adipose-Visceral(Omentum)	467	LIMCH1	ENSG00000064042.17	4	0.00041022	0.00984529	24	0.0310869	Yes	No
Adipose-Visceral(Omentum)	467	TMEM33	ENSG00000109133.12	4	0.000591438	0.0130116	22	0.0340239	Yes	No
Adipose-Visceral(Omentum)	467	DCAF4L1	ENSG00000182308.6	4	0.000988501	0.0207585	21	0.0406181	Yes	No
Adipose-Visceral(Omentum)	467	SLC30A9	ENSG00000014824.13	4	0.00456286	0.100383	22	0.111012	No	No
Adipose-Visceral(Omentum)	467	BEND4	ENSG00000188848.15	4	0.000268575	0.00590865	22	0.0268514	Yes	No
Adipose-Visceral(Omentum)	467	SHISA3	ENSG00000178343.4	4	0.00485794	0.102017	21	0.112389	No	No
Adipose-Visceral(Omentum)	467	ATP8A1	ENSG00000124406.16	4	0.00188261	0.0414175	22	0.0585988	No	No
Adipose-Visceral(Omentum)	467	RP11-663P9.1	ENSG00000250863.1	4	0.0013381	0.025424	19	0.0448	Yes	No
Adipose-Visceral(Omentum)	467	LVCAT1	ENSG00000251350.1	4	0.00440641	0.0881281	20	0.0999154	No	No
Adipose-Visceral(Omentum)	467	KCTD8	ENSG00000183783.6	4	0.00266125	0.0558863	21	0.0710931	No	No
Adipose-Visceral(Omentum)	467	YIPF7	ENSG00000177752.14	4	0.00171061	0.0342123	20	0.0524371	No	No
Adipose-Visceral(Omentum)	467	GUF1	ENSG00000151806.13	4	0.00133047	0.0252789	19	0.0447184	Yes	No
Adipose-Visceral(Omentum)	467	GNPDA2	ENSG00000163281.11	4	0.00406211	0.0812423	20	0.0937025	No	No
Adipose-Visceral(Omentum)	467	GABRG1	ENSG00000163285.7	4	0.00112698	0.0169047	15	0.0372814	Yes	No
Adipose-Visceral(Omentum)	467	GABRA2	ENSG00000151834.15	4	0.00231909	0.0347864	15	0.0529363	No	No
Adipose-Visceral(Omentum)	467	COMMD8	ENSG00000169019.10	4	0.000509589	0.00866301	17	0.029864	Yes	No
Adipose-Visceral(Omentum)	467	ATP10D	ENSG00000145246.13	4	0.000335377	0.00603678	18	0.0270231	Yes	No
Adipose-Visceral(Omentum)	467	CORIN	ENSG00000145244.11	4	1.48055e-05	0.000266499	18	0.0157296	Yes	No
Adipose-Visceral(Omentum)	467	RP11-121C2.2	ENSG00000259959.1	4	0.00331203	0.0529925	16	0.0685738	No	No
Adipose-Visceral(Omentum)	467	NFXL1	ENSG00000170448.11	4	0.00269602	0.0458323	17	0.0625185	No	No
Adipose-Visceral(Omentum)	467	NIPAL1	ENSG00000163293.11	4	0.00577727	0.0924363	16	0.103709	No	No
Adipose-Visceral(Omentum)	467	CNGA1	ENSG00000198515.13	4	0.00141938	0.02271	16	0.0424067	Yes	No
Adipose-Visceral(Omentum)	467	TXK	ENSG00000074966.10	4	0.00709539	0.106431	15	0.11643	No	No
Adipose-Visceral(Omentum)	467	TEC	ENSG00000135605.12	4	0.00017209	0.00258134	15	0.0224513	Yes	No
Adipose-Visceral(Omentum)	467	SLAIN2	ENSG00000109171.14	4	0.00525412	0.0735577	14	0.0868376	No	No
Adipose-Visceral(Omentum)	467	SLC10A4	ENSG00000145248.6	4	0.0058287	0.0699444	12	0.0835227	No	No
Adipose-Visceral(Omentum)	467	FRYL	ENSG00000075539.13	4	0.00339453	0.044129	13	0.0610881	No	No
Adipose-Visceral(Omentum)	467	OCIAD1	ENSG00000109180.14	4	0.00760803	0.0760803	10	0.0890772	No	No
Adipose-Visceral(Omentum)	467	OCIAD2	ENSG00000145247.11	4	0.00017478	0.00157302	9	0.0206268	Yes	No
Adipose-Visceral(Omentum)	467	DCUN1D4	ENSG00000109184.14	4	0.0254349	0.203479	8	0.208107	No	No
Adipose-Visceral(Omentum)	467	RP11-365H22.2	ENSG00000272576.1	4	0.0080534	0.0644272	8	0.078589	No	No
Adipose-Visceral(Omentum)	467	LRRC66	ENSG00000188993.3	4	0.023602	0.188816	8	0.193928	No	No
Adipose-Visceral(Omentum)	467	SGCB	ENSG00000163069.12	4	0.00785413	0.0628331	8	0.0772177	No	No
Adipose-Visceral(Omentum)	467	SPATA18	ENSG00000163071.10	4	0.00743559	0.0669204	9	0.0808097	No	No
Adipose-Visceral(Omentum)	467	USP46	ENSG00000109189.12	4	0.00150726	0.0211016	14	0.0409804	Yes	No
Adipose-Visceral(Omentum)	467	USP46-AS1	ENSG00000248866.1	4	0.00362718	0.0507805	14	0.0665563	No	No
Adipose-Visceral(Omentum)	467	ERVMER34-1	ENSG00000226887.7	4	0.000439404	0.00659106	15	0.0275373	Yes	No
Adipose-Visceral(Omentum)	467	RASL11B	ENSG00000128045.6	4	0.0010555	0.0168881	16	0.0372655	Yes	No
Adipose-Visceral(Omentum)	467	SCFD2	ENSG00000184178.15	4	0.000897274	0.0179455	20	0.0382072	Yes	No
Adipose-Visceral(Omentum)	467	FIP1L1	ENSG00000145216.15	4	0.000529493	0.00900138	17	0.0301722	Yes	No
Adipose-Visceral(Omentum)	467	LNX1	ENSG00000072201.13	4	0.00440278	0.0836529	19	0.0958084	No	No
Adipose-Visceral(Omentum)	467	RP11-571I18.4	ENSG00000272650.1	4	0.000103758	0.0019714	19	0.0213703	Yes	No
Adipose-Visceral(Omentum)	467	CHIC2	ENSG00000109220.10	4	0.00322469	0.0612691	19	0.0758383	No	No
Adipose-Visceral(Omentum)	467	PDGFRA	ENSG00000134853.11	4	0.000535037	0.0107007	20	0.0318877	Yes	No
Adipose-Visceral(Omentum)	467	KIT	ENSG00000157404.15	4	0.00042749	0.00854981	20	0.0297496	Yes	No
Adipose-Visceral(Omentum)	467	KDR	ENSG00000128052.8	4	0.000493446	0.00986892	20	0.0310874	Yes	No
Adipose-Visceral(Omentum)	467	SRD5A3	ENSG00000128039.10	4	0.00217528	0.0435056	20	0.0604757	No	No
Adipose-Visceral(Omentum)	467	RP11-177J6.1	ENSG00000273257.1	4	0.00443214	0.0886429	20	0.100361	No	No
Adipose-Visceral(Omentum)	467	TMEM165	ENSG00000134851.12	4	0.000539791	0.0107958	20	0.0320004	Yes	No
Adipose-Visceral(Omentum)	467	CLOCK	ENSG00000134852.14	4	1.87847e-05	0.000394479	21	0.0166544	Yes	No
Adipose-Visceral(Omentum)	467	NMU	ENSG00000109255.11	4	0.00815223	0.163045	20	0.16931	No	No
Adipose-Visceral(Omentum)	467	RP11-345F18.1	ENSG00000250821.2	4	4.03469e-06	8.06938e-05	20	0.0127964	Yes	No
Adipose-Visceral(Omentum)	467	EXOC1	ENSG00000090989.17	4	0.002598	0.0545581	21	0.069984	No	No
Adipose-Visceral(Omentum)	467	CEP135	ENSG00000174799.10	4	0.000639941	0.0140787	22	0.0347945	Yes	No
Adipose-Visceral(Omentum)	467	KIAA1211	ENSG00000109265.13	4	0.000541088	0.0135272	25	0.0343599	Yes	No
Adipose-Visceral(Omentum)	467	AASDH	ENSG00000157426.13	4	0.00351081	0.0807486	23	0.0932831	No	No
Adipose-Visceral(Omentum)	467	RP11-646I6.5	ENSG00000269921.1	4	8.22931e-05	0.00189274	23	0.0213214	Yes	No
Adipose-Visceral(Omentum)	467	PPAT	ENSG00000128059.8	4	0.00140067	0.0322154	23	0.0507498	No	No
Adipose-Visceral(Omentum)	467	RP11-646I6.6	ENSG00000270147.1	4	0.000997086	0.022933	23	0.0425837	Yes	No
Adipose-Visceral(Omentum)	467	PAICS	ENSG00000128050.8	4	4.73539e-05	0.00108914	23	0.0195598	Yes	No
Adipose-Visceral(Omentum)	467	SRP72	ENSG00000174780.15	4	0.00119988	0.0275971	23	0.0466989	Yes	No
Adipose-Visceral(Omentum)	467	ARL9	ENSG00000196503.3	4	0.000360383	0.0082888	23	0.029405	Yes	No
Adipose-Visceral(Omentum)	467	HOPX	ENSG00000171476.21	4	0.000207782	0.00477899	23	0.0257146	Yes	No
Adipose-Visceral(Omentum)	467	SPINK2	ENSG00000128040.10	4	0.00282517	0.0621537	22	0.0766056	No	No
Adipose-Visceral(Omentum)	467	REST	ENSG00000084093.16	4	0.000684109	0.0157345	23	0.0361633	Yes	No
Adipose-Visceral(Omentum)	467	RP11-738E22.3	ENSG00000269949.1	4	0.00128348	0.0295201	23	0.0483064	Yes	No
Adipose-Visceral(Omentum)	467	NOA1	ENSG00000084092.6	4	0.00149563	0.0343994	23	0.0526466	No	No
Adipose-Visceral(Omentum)	467	POLR2B	ENSG00000047315.15	4	0.000155152	0.00372365	24	0.0241986	Yes	No
Adipose-Visceral(Omentum)	467	IGFBP7	ENSG00000163453.11	4	0.000771792	0.0192948	25	0.0394763	Yes	No
Adipose-Visceral(Omentum)	467	ADGRL3	ENSG00000150471.16	4	2.37883e-05	0.000713648	30	0.0184284	Yes	No
Adipose-Visceral(Omentum)	467	RP11-707A18.1	ENSG00000250125.1	4	0.000714842	0.0171562	24	0.0375229	Yes	No
Adipose-Visceral(Omentum)	467	EPHA5	ENSG00000145242.13	4	0.00126543	0.0354321	28	0.053488	No	No
Adipose-Visceral(Omentum)	467	RP11-584P21.2	ENSG00000250075.5	4	0.00722678	0.144536	20	0.151963	No	No
Adipose-Visceral(Omentum)	467	CENPC	ENSG00000145241.10	4	0.00852065	0.170413	20	0.17639	No	No
Adipose-Visceral(Omentum)	467	STAP1	ENSG00000035720.7	4	0.00300429	0.0600858	20	0.0747552	No	No
Adipose-Visceral(Omentum)	467	UBA6	ENSG00000033178.12	4	0.00141879	0.0283758	20	0.0473585	Yes	No
Adipose-Visceral(Omentum)	467	GNRHR	ENSG00000109163.6	4	0.00140329	0.0280658	20	0.0471388	Yes	No
Adipose-Visceral(Omentum)	467	TMPRSS11B	ENSG00000185873.7	4	0.00146176	0.0336204	23	0.0519767	No	No
Adipose-Visceral(Omentum)	467	YTHDC1	ENSG00000083896.12	4	0.000861716	0.0189578	22	0.0391439	Yes	No
Adipose-Visceral(Omentum)	467	UGT2B4	ENSG00000156096.13	4	0.00259513	0.0726637	28	0.0860314	No	No
Adipose-Visceral(Omentum)	467	SULT1B1	ENSG00000173597.8	4	0.00109703	0.0307169	28	0.0494219	Yes	No
Adipose-Visceral(Omentum)	467	CSN1S1	ENSG00000126545.13	4	0.000719797	0.0179949	25	0.0382744	Yes	No
Adipose-Visceral(Omentum)	467	FDCSP	ENSG00000181617.5	4	9.48476e-05	0.00208665	22	0.0217174	Yes	No
Adipose-Visceral(Omentum)	467	MUC7	ENSG00000171195.10	4	0.00234448	0.0492342	21	0.065254	No	No
Adipose-Visceral(Omentum)	467	JCHAIN	ENSG00000132465.10	4	0.00272982	0.0518665	19	0.0675601	No	No
Adipose-Visceral(Omentum)	467	UTP3	ENSG00000132467.3	4	0.00131288	0.0236319	18	0.0432041	Yes	No
Adipose-Visceral(Omentum)	467	RUFY3	ENSG00000018189.12	4	0.00249768	0.0474559	19	0.0638475	No	No
Adipose-Visceral(Omentum)	467	GRSF1	ENSG00000132463.13	4	0.00235865	0.0424557	18	0.0595608	No	No
Adipose-Visceral(Omentum)	467	MOB1B	ENSG00000173542.8	4	0.0159666	0.303365	19	0.305349	No	No
Adipose-Visceral(Omentum)	467	DCK	ENSG00000156136.9	4	0.00122326	0.0232419	19	0.0428886	Yes	No
Adipose-Visceral(Omentum)	467	SLC4A4	ENSG00000080493.15	4	0.000564241	0.0112848	20	0.0324873	Yes	No
Adipose-Visceral(Omentum)	467	GC	ENSG00000145321.12	4	0.00321833	0.048275	15	0.0644493	No	No
Adipose-Visceral(Omentum)	467	NPFFR2	ENSG00000056291.17	4	0.0100758	0.181364	18	0.186702	No	No
Adipose-Visceral(Omentum)	467	ADAMTS3	ENSG00000156140.9	4	0.00222905	0.0401228	18	0.0575341	No	No
Adipose-Visceral(Omentum)	467	COX18	ENSG00000163626.16	4	0.00622895	0.0872052	14	0.0990708	No	No
Adipose-Visceral(Omentum)	467	ANKRD17	ENSG00000132466.18	4	0.00113591	0.0159027	14	0.0363539	Yes	No
Adipose-Visceral(Omentum)	467	ALB	ENSG00000163631.16	4	6.70591e-05	0.000938827	14	0.0191772	Yes	No
Adipose-Visceral(Omentum)	467	RASSF6	ENSG00000169435.13	4	0.00285562	0.0456899	16	0.0623893	No	No
Adipose-Visceral(Omentum)	467	CXCL8	ENSG00000169429.10	4	0.000768812	0.0115322	15	0.0326247	Yes	No
Adipose-Visceral(Omentum)	467	CXCL6	ENSG00000124875.9	4	2.53382e-05	0.000380073	15	0.0163541	Yes	No
Adipose-Visceral(Omentum)	467	CXCL1	ENSG00000163739.4	4	0.00135307	0.018943	14	0.0391277	Yes	No
Adipose-Visceral(Omentum)	467	PF4	ENSG00000163737.3	4	0.00269531	0.0377343	14	0.0554228	No	No
Adipose-Visceral(Omentum)	467	PPBP	ENSG00000163736.3	4	0.000274433	0.00384206	14	0.0243416	Yes	No
Adipose-Visceral(Omentum)	467	CXCL5	ENSG00000163735.6	4	0.000143786	0.002013	14	0.0215276	Yes	No
Adipose-Visceral(Omentum)	467	CXCL3	ENSG00000163734.4	4	0.0002475	0.003465	14	0.0239026	Yes	No
Adipose-Visceral(Omentum)	467	CXCL2	ENSG00000081041.8	4	0.000302057	0.0042288	14	0.0250205	Yes	No
Adipose-Visceral(Omentum)	467	MTHFD2L	ENSG00000163738.18	4	0.0002527	0.0042959	17	0.0251653	Yes	No
Adipose-Visceral(Omentum)	467	EPGN	ENSG00000182585.9	4	0.000193429	0.00328829	17	0.0236556	Yes	No
Adipose-Visceral(Omentum)	467	EREG	ENSG00000124882.3	4	0.0154909	0.278837	18	0.28125	No	No
Adipose-Visceral(Omentum)	467	AREG	ENSG00000109321.10	4	0.00112895	0.02145	19	0.041247	Yes	No
Adipose-Visceral(Omentum)	467	BTC	ENSG00000174808.11	4	0.000977461	0.0185718	19	0.0388318	Yes	No
Adipose-Visceral(Omentum)	467	PARM1	ENSG00000169116.11	4	0.00173551	0.0364458	21	0.0543552	No	No
Adipose-Visceral(Omentum)	467	RCHY1	ENSG00000163743.13	4	6.93449e-06	0.000166428	24	0.0147832	Yes	No
Adipose-Visceral(Omentum)	467	THAP6	ENSG00000174796.12	4	0.00090883	0.0218119	24	0.041591	Yes	No
Adipose-Visceral(Omentum)	467	C4orf26	ENSG00000174792.10	4	0.00269149	0.0619042	23	0.0764294	No	No
Adipose-Visceral(Omentum)	467	CDKL2	ENSG00000138769.10	4	0.00177146	0.042515	24	0.0596039	No	No
Adipose-Visceral(Omentum)	467	G3BP2	ENSG00000138757.14	4	6.24713e-05	0.00149931	24	0.0204541	Yes	No
Adipose-Visceral(Omentum)	467	USO1	ENSG00000138768.14	4	0.000503111	0.0120747	24	0.0331163	Yes	No
Adipose-Visceral(Omentum)	467	PPEF2	ENSG00000156194.17	4	0.000752395	0.0173051	23	0.0376648	Yes	No
Adipose-Visceral(Omentum)	467	NAAA	ENSG00000138744.14	4	0.00195508	0.0449669	23	0.0618313	No	No
Adipose-Visceral(Omentum)	467	SDAD1	ENSG00000198301.11	4	0.00294288	0.0706292	24	0.0842004	No	No
Adipose-Visceral(Omentum)	467	CXCL9	ENSG00000138755.5	4	0.000552577	0.0127093	23	0.0337614	Yes	No
Adipose-Visceral(Omentum)	467	ART3	ENSG00000156219.16	4	0.00433187	0.103965	24	0.114134	No	No
Adipose-Visceral(Omentum)	467	CXCL10	ENSG00000169245.5	4	0.0017202	0.0395647	23	0.0570717	No	No
Adipose-Visceral(Omentum)	467	CXCL11	ENSG00000169248.12	4	0.000497575	0.0114442	23	0.0325581	Yes	No
Adipose-Visceral(Omentum)	467	NUP54	ENSG00000138750.14	4	0.00221578	0.0509629	23	0.0667027	No	No
Adipose-Visceral(Omentum)	467	SCARB2	ENSG00000138760.9	4	0.0005122	0.0117806	23	0.03288	Yes	No
Adipose-Visceral(Omentum)	467	FAM47E	ENSG00000189157.13	4	7.39369e-05	0.00177449	24	0.0209234	Yes	No
Adipose-Visceral(Omentum)	467	STBD1	ENSG00000118804.8	4	0.000155379	0.00357373	23	0.0239892	Yes	No
Adipose-Visceral(Omentum)	467	CCDC158	ENSG00000163749.17	4	0.000169408	0.00440462	26	0.0252527	Yes	No
Adipose-Visceral(Omentum)	467	SHROOM3	ENSG00000138771.14	4	0.00370516	0.0963341	26	0.107348	No	No
Adipose-Visceral(Omentum)	467	SEPT11	ENSG00000138758.11	4	0.00323289	0.0743564	23	0.0875329	No	No
Adipose-Visceral(Omentum)	467	CCNI	ENSG00000118816.9	4	0.000205601	0.00472883	23	0.0256886	Yes	No
Adipose-Visceral(Omentum)	467	CCNG2	ENSG00000138764.14	4	0.00138093	0.0331423	24	0.0515548	No	No
Adipose-Visceral(Omentum)	467	CXCL13	ENSG00000156234.7	4	0.00498798	0.114724	23	0.124043	No	No
Adipose-Visceral(Omentum)	467	CNOT6L	ENSG00000138767.12	4	0.00324305	0.0713471	22	0.0848196	No	No
Adipose-Visceral(Omentum)	467	MRPL1	ENSG00000169288.17	4	3.36771e-05	0.000707219	21	0.0183642	Yes	No
Adipose-Visceral(Omentum)	467	FRAS1	ENSG00000138759.18	4	0.00061932	0.0142444	23	0.0349099	Yes	No
Adipose-Visceral(Omentum)	467	ANXA3	ENSG00000138772.12	4	0.000940418	0.0150467	16	0.0355519	Yes	No
Adipose-Visceral(Omentum)	467	LINC01094	ENSG00000251442.5	4	0.000205575	0.00349477	17	0.0239026	Yes	No
Adipose-Visceral(Omentum)	467	BMP2K	ENSG00000138756.17	4	7.35315e-06	0.000132357	18	0.0144387	Yes	No
Adipose-Visceral(Omentum)	467	PAQR3	ENSG00000163291.14	4	0.000860032	0.0154806	18	0.0359168	Yes	No
Adipose-Visceral(Omentum)	467	NAA11	ENSG00000156269.4	4	0.000630304	0.0113455	18	0.0325137	Yes	No
Adipose-Visceral(Omentum)	467	LINC00989	ENSG00000250334.5	4	0.00110959	0.0177534	16	0.0380221	Yes	No
Adipose-Visceral(Omentum)	467	RP11-234K19.1	ENSG00000251399.1	4	0.00158191	0.0237287	15	0.0432775	Yes	No
Adipose-Visceral(Omentum)	467	RP11-452C8.1	ENSG00000248408.1	4	0.00031735	0.00476024	15	0.0257062	Yes	No
Adipose-Visceral(Omentum)	467	ANTXR2	ENSG00000163297.16	4	0.00430203	0.0731345	17	0.0864632	No	No
Adipose-Visceral(Omentum)	467	PRDM8	ENSG00000152784.15	4	0.00150367	0.0225551	15	0.0423059	Yes	No
Adipose-Visceral(Omentum)	467	BMP3	ENSG00000152785.6	4	0.00538543	0.0861669	16	0.0980588	No	No
Adipose-Visceral(Omentum)	467	PRKG2	ENSG00000138669.9	4	0.001612	0.0274039	17	0.0465574	Yes	No
Adipose-Visceral(Omentum)	467	RASGEF1B	ENSG00000138670.17	4	0.00441551	0.0971412	22	0.108113	No	No
Adipose-Visceral(Omentum)	467	RP11-127B20.2	ENSG00000273156.1	4	0.00273484	0.0546968	20	0.0701168	No	No
Adipose-Visceral(Omentum)	467	HNRNPD	ENSG00000138668.18	4	0.00362458	0.0724915	20	0.0858785	No	No
Adipose-Visceral(Omentum)	467	HNRNPDL	ENSG00000152795.17	4	0.00140614	0.0267167	19	0.0460081	Yes	No
Adipose-Visceral(Omentum)	467	ENOPH1	ENSG00000145293.15	4	0.000666983	0.0133397	20	0.0342272	Yes	No
Adipose-Visceral(Omentum)	467	TMEM150C	ENSG00000249242.7	4	0.000795981	0.0159196	20	0.0363741	Yes	No
Adipose-Visceral(Omentum)	467	SCD5	ENSG00000145284.11	4	0.00225989	0.0474577	21	0.0638475	No	No
Adipose-Visceral(Omentum)	467	SEC31A	ENSG00000138674.16	4	0.00319082	0.0638165	20	0.0780704	No	No
Adipose-Visceral(Omentum)	467	THAP9	ENSG00000168152.12	4	0.000650781	0.0130156	20	0.0340288	Yes	No
Adipose-Visceral(Omentum)	467	LIN54	ENSG00000189308.10	4	0.00161279	0.0322558	20	0.0507779	No	No
Adipose-Visceral(Omentum)	467	COPS4	ENSG00000138663.8	4	0.00114122	0.0216832	19	0.0414626	Yes	No
Adipose-Visceral(Omentum)	467	PLAC8	ENSG00000145287.10	4	0.00115946	0.0220296	19	0.0418062	Yes	No
Adipose-Visceral(Omentum)	467	COQ2	ENSG00000173085.13	4	0.000456391	0.00867144	19	0.029864	Yes	No
Adipose-Visceral(Omentum)	467	HPSE	ENSG00000173083.14	4	0.000477312	0.00906892	19	0.0302512	Yes	No
Adipose-Visceral(Omentum)	467	HELQ	ENSG00000163312.10	4	0.00225908	0.0429225	19	0.0599299	No	No
Adipose-Visceral(Omentum)	467	MRPS18C	ENSG00000163319.10	4	0.000491445	0.00884602	18	0.030037	Yes	No
Adipose-Visceral(Omentum)	467	FAM175A	ENSG00000163322.13	4	0.00212391	0.0403543	19	0.0577	No	No
Adipose-Visceral(Omentum)	467	GPAT3	ENSG00000138678.10	4	0.0010101	0.0191919	19	0.0393507	Yes	No
Adipose-Visceral(Omentum)	467	CDS1	ENSG00000163624.5	4	0.00685806	0.116587	17	0.125784	No	No
Adipose-Visceral(Omentum)	467	WDFY3	ENSG00000163625.15	4	0.00277386	0.0527033	19	0.0682783	No	No
Adipose-Visceral(Omentum)	467	ARHGAP24	ENSG00000138639.17	4	0.00873936	0.192266	22	0.197291	No	No
Adipose-Visceral(Omentum)	467	MAPK10	ENSG00000109339.19	4	0.00348474	0.0906033	26	0.102136	No	No
Adipose-Visceral(Omentum)	467	PTPN13	ENSG00000163629.12	4	0.00152771	0.032082	21	0.0506553	No	No
Adipose-Visceral(Omentum)	467	SLC10A6	ENSG00000145283.7	4	0.0183335	0.348336	19	0.349837	No	No
Adipose-Visceral(Omentum)	467	C4orf36	ENSG00000163633.10	4	0.00239727	0.0503426	21	0.0661707	No	No
Adipose-Visceral(Omentum)	467	AFF1	ENSG00000172493.20	4	0.00394136	0.0827686	21	0.0949746	No	No
Adipose-Visceral(Omentum)	467	KLHL8	ENSG00000145332.13	4	0.00177889	0.0373567	21	0.0551153	No	No
Adipose-Visceral(Omentum)	467	HSD17B13	ENSG00000170509.11	4	0.000639827	0.0121567	19	0.0332094	Yes	No
Adipose-Visceral(Omentum)	467	HSD17B11	ENSG00000198189.10	4	0.0212895	0.425789	20	0.426741	No	No
Adipose-Visceral(Omentum)	467	NUDT9	ENSG00000170502.12	4	0.00136959	0.0260222	19	0.0453933	Yes	No
Adipose-Visceral(Omentum)	467	RP11-710E1.2	ENSG00000272856.1	4	0.000132569	0.00251882	19	0.0222833	Yes	No
Adipose-Visceral(Omentum)	467	SPARCL1	ENSG00000152583.12	4	0.000890472	0.016919	19	0.0373036	Yes	No
Adipose-Visceral(Omentum)	467	SPP1	ENSG00000118785.13	4	0.00012473	0.00224514	18	0.0220085	Yes	No
Adipose-Visceral(Omentum)	467	PKD2	ENSG00000118762.7	4	0.000904843	0.0180969	20	0.0383684	Yes	No
Adipose-Visceral(Omentum)	467	ABCG2	ENSG00000118777.10	4	7.64823e-05	0.00160613	21	0.02072	Yes	No
Adipose-Visceral(Omentum)	467	PPM1K	ENSG00000163644.14	4	0.00080968	0.0170033	21	0.0374082	Yes	No
Adipose-Visceral(Omentum)	467	RP11-10L7.1	ENSG00000246375.2	4	0.00021717	0.00456058	21	0.0254211	Yes	No
Adipose-Visceral(Omentum)	467	HERC6	ENSG00000138642.14	4	0.00100536	0.0201073	20	0.0401413	Yes	No
Adipose-Visceral(Omentum)	467	HERC5	ENSG00000138646.8	4	0.000347509	0.00695017	20	0.0278986	Yes	No
Adipose-Visceral(Omentum)	467	PYURF	ENSG00000145337.4	4	0.00209294	0.0418589	20	0.0590049	No	No
Adipose-Visceral(Omentum)	467	HERC3	ENSG00000138641.15	4	0.000216253	0.00475757	22	0.0257062	Yes	No
Adipose-Visceral(Omentum)	467	NAP1L5	ENSG00000177432.6	4	0.00210874	0.0421748	20	0.0593198	No	No
Adipose-Visceral(Omentum)	467	FAM13A	ENSG00000138640.14	4	0.000419157	0.00964062	23	0.030924	Yes	No
Adipose-Visceral(Omentum)	467	TIGD2	ENSG00000180346.3	4	0.0028764	0.0517752	18	0.0674657	No	No
Adipose-Visceral(Omentum)	467	RP11-84C13.2	ENSG00000270720.1	4	0.000635406	0.0114373	18	0.0325573	Yes	No
Adipose-Visceral(Omentum)	467	GPRIN3	ENSG00000185477.4	4	0.00541458	0.0974625	18	0.108397	No	No
Adipose-Visceral(Omentum)	467	SNCA	ENSG00000145335.15	4	0.00280275	0.0588578	21	0.0737129	No	No
Adipose-Visceral(Omentum)	467	MMRN1	ENSG00000138722.9	4	0.00599324	0.119865	20	0.128848	No	No
Adipose-Visceral(Omentum)	467	CCSER1	ENSG00000184305.14	4	0.000424958	0.0127487	30	0.0337839	Yes	No
Adipose-Visceral(Omentum)	467	SMARCAD1	ENSG00000163104.17	4	0.00114002	0.0205204	18	0.0404791	Yes	No
Adipose-Visceral(Omentum)	467	HPGDS	ENSG00000163106.10	4	0.000179305	0.0032275	18	0.0236107	Yes	No
Adipose-Visceral(Omentum)	467	PDLIM5	ENSG00000163110.14	4	0.00181504	0.0381158	21	0.0557496	No	No
Adipose-Visceral(Omentum)	467	BMPR1B	ENSG00000138696.10	4	0.000754701	0.0181128	24	0.0383796	Yes	No
Adipose-Visceral(Omentum)	467	UNC5C	ENSG00000182168.14	4	0.0102104	0.234839	23	0.238359	No	No
Adipose-Visceral(Omentum)	467	RAP1GDS1	ENSG00000138698.14	4	0.00048169	0.00963379	20	0.0309229	Yes	No
Adipose-Visceral(Omentum)	467	TSPAN5	ENSG00000168785.7	4	0.000236546	0.00496747	21	0.0258925	Yes	No
Adipose-Visceral(Omentum)	467	EIF4E	ENSG00000151247.12	4	0.00612619	0.12865	21	0.137085	No	No
Adipose-Visceral(Omentum)	467	METAP1	ENSG00000164024.11	4	0.00130484	0.0274016	21	0.0465574	Yes	No
Adipose-Visceral(Omentum)	467	RP11-571L19.8	ENSG00000272777.1	4	0.002414	0.045866	19	0.0625313	No	No
Adipose-Visceral(Omentum)	467	ADH5	ENSG00000197894.10	4	0.000207295	0.0039386	19	0.0244788	Yes	No
Adipose-Visceral(Omentum)	467	ADH4	ENSG00000198099.8	4	0.000665056	0.0126361	19	0.0336693	Yes	No
Adipose-Visceral(Omentum)	467	ADH6	ENSG00000172955.17	4	0.00115675	0.0219783	19	0.0417707	Yes	No
Adipose-Visceral(Omentum)	467	ADH1A	ENSG00000187758.7	4	0.00271445	0.0515746	19	0.0673084	No	No
Adipose-Visceral(Omentum)	467	ADH1B	ENSG00000196616.13	4	0.000321926	0.0061166	19	0.0270559	Yes	No
Adipose-Visceral(Omentum)	467	ADH1C	ENSG00000248144.5	4	0.000481086	0.00914064	19	0.0303162	Yes	No
Adipose-Visceral(Omentum)	467	TRMT10A	ENSG00000145331.13	4	0.00112282	0.0224564	20	0.0422631	Yes	No
Adipose-Visceral(Omentum)	467	DAPP1	ENSG00000070190.12	4	0.00145907	0.0306405	21	0.0493476	Yes	No
Adipose-Visceral(Omentum)	467	LAMTOR3	ENSG00000109270.12	4	0.000834848	0.0175318	21	0.037832	Yes	No
Adipose-Visceral(Omentum)	467	DNAJB14	ENSG00000164031.16	4	0.000780135	0.0163828	21	0.036838	Yes	No
Adipose-Visceral(Omentum)	467	H2AFZ	ENSG00000164032.11	4	0.00469115	0.0985142	21	0.109363	No	No
Adipose-Visceral(Omentum)	467	DDIT4L	ENSG00000145358.6	4	0.000956194	0.0191239	20	0.0392871	Yes	No
Adipose-Visceral(Omentum)	467	EMCN	ENSG00000164035.9	4	0.0012585	0.0289455	23	0.0478417	Yes	No
Adipose-Visceral(Omentum)	467	PPP3CA	ENSG00000138814.16	4	0.000277112	0.00637357	23	0.0272193	Yes	No
Adipose-Visceral(Omentum)	467	FLJ20021	ENSG00000254531.1	4	0.00171082	0.0325056	19	0.0510055	No	No
Adipose-Visceral(Omentum)	467	BANK1	ENSG00000153064.11	4	0.000139038	0.00319788	23	0.0236107	Yes	No
Adipose-Visceral(Omentum)	467	SLC39A8	ENSG00000138821.12	4	0.00578209	0.104078	18	0.114239	No	No
Adipose-Visceral(Omentum)	467	RP11-499E18.1	ENSG00000248161.5	4	0.000141206	0.00240049	17	0.0220943	Yes	No
Adipose-Visceral(Omentum)	467	NFKB1	ENSG00000109320.11	4	0.00917063	0.174242	19	0.180031	No	No
Adipose-Visceral(Omentum)	467	MANBA	ENSG00000109323.8	4	0.0198186	0.376553	19	0.377858	No	No
Adipose-Visceral(Omentum)	467	UBE2D3	ENSG00000109332.19	4	0.00279848	0.0503726	18	0.0662053	No	No
Adipose-Visceral(Omentum)	467	CISD2	ENSG00000145354.9	4	0.00325906	0.0554041	17	0.0707146	No	No
Adipose-Visceral(Omentum)	467	SLC9B1	ENSG00000164037.16	4	0.0031088	0.0559584	18	0.0711343	No	No
Adipose-Visceral(Omentum)	467	SLC9B2	ENSG00000164038.14	4	0.00349144	0.0628459	18	0.0772177	No	No
Adipose-Visceral(Omentum)	467	BDH2	ENSG00000164039.14	4	0.00136016	0.0231227	17	0.0427733	Yes	No
Adipose-Visceral(Omentum)	467	CENPE	ENSG00000138778.11	4	0.00330847	0.0595524	18	0.0742976	No	No
Adipose-Visceral(Omentum)	467	CXXC4	ENSG00000168772.10	4	0.00465454	0.0744726	16	0.0876237	No	No
Adipose-Visceral(Omentum)	467	AC004069.2	ENSG00000251259.1	4	5.7453e-05	0.000861796	15	0.0188117	Yes	No
Adipose-Visceral(Omentum)	467	TET2	ENSG00000168769.13	4	0.00114591	0.0183345	16	0.0386051	Yes	No
Adipose-Visceral(Omentum)	467	PPA2	ENSG00000138777.19	4	0.00380631	0.0609009	16	0.0755088	No	No
Adipose-Visceral(Omentum)	467	INTS12	ENSG00000138785.14	4	0.0043486	0.0695776	16	0.0832449	No	No
Adipose-Visceral(Omentum)	467	GSTCD	ENSG00000138780.14	4	0.00058536	0.0087804	15	0.02995	Yes	No
Adipose-Visceral(Omentum)	467	NPNT	ENSG00000168743.12	4	0.00527162	0.0790743	15	0.0917564	No	No
Adipose-Visceral(Omentum)	467	TBCK	ENSG00000145348.16	4	0.00327256	0.0556336	17	0.0708771	No	No
Adipose-Visceral(Omentum)	467	AIMP1	ENSG00000164022.16	4	0.000869029	0.0130354	15	0.0340355	Yes	No
Adipose-Visceral(Omentum)	467	DKK2	ENSG00000155011.8	4	0.00253628	0.0431168	17	0.0600842	No	No
Adipose-Visceral(Omentum)	467	PAPSS1	ENSG00000138801.8	4	0.000761995	0.0121919	16	0.0332356	Yes	No
Adipose-Visceral(Omentum)	467	SGMS2	ENSG00000164023.14	4	0.00272276	0.0462869	17	0.06283	No	No
Adipose-Visceral(Omentum)	467	CYP2U1	ENSG00000155016.17	4	0.000969578	0.0155132	16	0.0359388	Yes	No
Adipose-Visceral(Omentum)	467	HADH	ENSG00000138796.16	4	0.000298974	0.00538153	18	0.0262883	Yes	No
Adipose-Visceral(Omentum)	467	LEF1	ENSG00000138795.9	4	0.000170237	0.00306427	18	0.0236098	Yes	No
Adipose-Visceral(Omentum)	467	RPL34	ENSG00000109475.16	4	9.03161e-05	0.00153537	17	0.0205147	Yes	No
Adipose-Visceral(Omentum)	467	OSTC	ENSG00000198856.12	4	0.00367057	0.0623998	17	0.076835	No	No
Adipose-Visceral(Omentum)	467	ETNPPL	ENSG00000164089.8	4	0.0029063	0.049407	17	0.065401	No	No
Adipose-Visceral(Omentum)	467	COL25A1	ENSG00000188517.14	4	3.50109e-05	0.000735229	21	0.0185467	Yes	No
Adipose-Visceral(Omentum)	467	SEC24B	ENSG00000138802.11	4	0.000150755	0.00301509	20	0.0236098	Yes	No
Adipose-Visceral(Omentum)	467	MCUB	ENSG00000005059.15	4	0.00233016	0.044273	19	0.0612113	No	No
Adipose-Visceral(Omentum)	467	CASP6	ENSG00000138794.9	4	0.00823306	0.148195	18	0.155374	No	No
Adipose-Visceral(Omentum)	467	PLA2G12A	ENSG00000123739.10	4	0.00118543	0.0225232	19	0.0422997	Yes	No
Adipose-Visceral(Omentum)	467	CFI	ENSG00000205403.12	4	0.00413527	0.0785701	19	0.091254	No	No
Adipose-Visceral(Omentum)	467	GAR1	ENSG00000109534.16	4	0.000278115	0.00500608	18	0.0259458	Yes	No
Adipose-Visceral(Omentum)	467	RRH	ENSG00000180245.4	4	0.00235539	0.042397	18	0.0595016	No	No
Adipose-Visceral(Omentum)	467	LRIT3	ENSG00000183423.11	4	0.000746733	0.0134412	18	0.0343028	Yes	No
Adipose-Visceral(Omentum)	467	ELOVL6	ENSG00000170522.9	4	0.000228187	0.00410737	18	0.0248609	Yes	No
Adipose-Visceral(Omentum)	467	ENPEP	ENSG00000138792.9	4	0.00196579	0.0373499	19	0.0551153	No	No
Adipose-Visceral(Omentum)	467	PITX2	ENSG00000164093.15	4	8.38561e-05	0.00150941	18	0.0204541	Yes	No
Adipose-Visceral(Omentum)	467	C4orf32	ENSG00000174749.5	4	0.000333412	0.00566801	17	0.0266339	Yes	No
Adipose-Visceral(Omentum)	467	AP1AR	ENSG00000138660.11	4	0.0031491	0.0503856	16	0.0662176	No	No
Adipose-Visceral(Omentum)	467	TIFA	ENSG00000145365.10	4	0.00311908	0.0499052	16	0.0658177	No	No
Adipose-Visceral(Omentum)	467	ALPK1	ENSG00000073331.17	4	0.00237136	0.0379418	16	0.0556321	No	No
Adipose-Visceral(Omentum)	467	ZGRF1	ENSG00000138658.15	4	0.00280401	0.0448642	16	0.061731	No	No
Adipose-Visceral(Omentum)	467	LARP7	ENSG00000174720.15	4	0.00413507	0.062026	15	0.0765068	No	No
Adipose-Visceral(Omentum)	467	ANK2	ENSG00000145362.17	4	0.00194054	0.0407514	21	0.0580806	No	No
Adipose-Visceral(Omentum)	467	CAMK2D	ENSG00000145349.16	4	0.00385487	0.0770975	20	0.0899922	No	No
Adipose-Visceral(Omentum)	467	ARSJ	ENSG00000180801.13	4	0.000799348	0.0143883	18	0.0350154	Yes	No
Adipose-Visceral(Omentum)	467	UGT8	ENSG00000174607.10	4	0.00142362	0.0284724	20	0.0474355	Yes	No
Adipose-Visceral(Omentum)	467	TRAM1L1	ENSG00000174599.5	4	6.84825e-05	0.00143813	21	0.0203665	Yes	No
Adipose-Visceral(Omentum)	467	SNHG8	ENSG00000269893.6	4	0.00601556	0.126327	21	0.134978	No	No
Adipose-Visceral(Omentum)	467	PRSS12	ENSG00000164099.3	4	0.00871509	0.191732	22	0.196754	No	No
Adipose-Visceral(Omentum)	467	METTL14	ENSG00000145388.14	4	0.00144164	0.0317161	22	0.050344	No	No
Adipose-Visceral(Omentum)	467	SEC24D	ENSG00000150961.14	4	0.000852622	0.0187577	22	0.0389716	Yes	No
Adipose-Visceral(Omentum)	467	SYNPO2	ENSG00000172403.10	4	0.000485038	0.0111559	23	0.0323391	Yes	No
Adipose-Visceral(Omentum)	467	MYOZ2	ENSG00000172399.5	4	0.000729619	0.015322	21	0.0357968	Yes	No
Adipose-Visceral(Omentum)	467	USP53	ENSG00000145390.11	4	0.00069527	0.0146007	21	0.0351256	Yes	No
Adipose-Visceral(Omentum)	467	C4orf3	ENSG00000164096.12	4	0.000435772	0.00915121	21	0.0303392	Yes	No
Adipose-Visceral(Omentum)	467	PDE5A	ENSG00000138735.15	4	0.000115458	0.00254007	22	0.0223414	Yes	No
Adipose-Visceral(Omentum)	467	MAD2L1	ENSG00000164109.13	4	0.000554844	0.0122066	22	0.0332364	Yes	No
Adipose-Visceral(Omentum)	467	PRDM5	ENSG00000138738.10	4	0.00141807	0.0340336	24	0.0523267	No	No
Adipose-Visceral(Omentum)	467	NDNF	ENSG00000173376.13	4	0.00142154	0.0312739	22	0.0499324	Yes	No
Adipose-Visceral(Omentum)	467	TNIP3	ENSG00000050730.15	4	0.000359207	0.00826177	23	0.0293941	Yes	No
Adipose-Visceral(Omentum)	467	QRFPR	ENSG00000186867.10	4	7.23653e-05	0.00159204	22	0.0206603	Yes	No
Adipose-Visceral(Omentum)	467	ANXA5	ENSG00000164111.14	4	0.00346344	0.0692689	20	0.0829922	No	No
Adipose-Visceral(Omentum)	467	TMEM155	ENSG00000164112.12	4	0.00322381	0.0644762	20	0.0786095	No	No
Adipose-Visceral(Omentum)	467	EXOSC9	ENSG00000123737.12	4	0.00307716	0.0615432	20	0.0760863	No	No
Adipose-Visceral(Omentum)	467	CCNA2	ENSG00000145386.9	4	0.000276397	0.00525155	19	0.0261943	Yes	No
Adipose-Visceral(Omentum)	467	BBS7	ENSG00000138686.9	4	0.000440758	0.00881516	20	0.0299963	Yes	No
Adipose-Visceral(Omentum)	467	TRPC3	ENSG00000138741.10	4	6.02892e-06	0.000120578	20	0.0138963	Yes	No
Adipose-Visceral(Omentum)	467	KIAA1109	ENSG00000138688.15	4	0.00358697	0.0717394	20	0.085173	No	No
Adipose-Visceral(Omentum)	467	IL2	ENSG00000109471.4	4	0.00216322	0.0367747	17	0.0546413	No	No
Adipose-Visceral(Omentum)	467	BBS12	ENSG00000181004.9	4	0.0102895	0.164632	16	0.170791	No	No
Adipose-Visceral(Omentum)	467	FGF2	ENSG00000138685.13	4	0.000210665	0.00337064	16	0.0237864	Yes	No
Adipose-Visceral(Omentum)	467	NUDT6	ENSG00000170917.13	4	0.0020125	0.0322001	16	0.0507391	No	No
Adipose-Visceral(Omentum)	467	SPATA5	ENSG00000145375.7	4	0.000633689	0.0126738	20	0.033727	Yes	No
Adipose-Visceral(Omentum)	467	SPRY1	ENSG00000164056.10	4	0.00357506	0.064351	18	0.0785316	No	No
Adipose-Visceral(Omentum)	467	LINC01091	ENSG00000249464.5	4	0.00256004	0.0537609	21	0.0692684	No	No
Adipose-Visceral(Omentum)	467	RP11-93I21.3	ENSG00000261083.1	4	0.000340178	0.00680356	20	0.027718	Yes	No
Adipose-Visceral(Omentum)	467	ANKRD50	ENSG00000151458.11	4	0.000769973	0.0146295	19	0.0351521	Yes	No
Adipose-Visceral(Omentum)	467	FAT4	ENSG00000196159.11	4	0.00167115	0.0367653	22	0.0546363	No	No
Adipose-Visceral(Omentum)	467	RP11-810P8.1	ENSG00000250945.1	4	0.00131838	0.0197757	15	0.039914	Yes	No
Adipose-Visceral(Omentum)	467	RP11-125O18.1	ENSG00000248491.5	4	0.00793562	0.12697	16	0.135536	No	No
Adipose-Visceral(Omentum)	467	INTU	ENSG00000164066.12	4	0.00014372	0.00186836	13	0.0212522	Yes	No
Adipose-Visceral(Omentum)	467	HSPA4L	ENSG00000164070.11	4	0.0026894	0.0322728	12	0.0507971	No	No
Adipose-Visceral(Omentum)	467	PLK4	ENSG00000142731.10	4	0.00439476	0.0483424	11	0.0645051	No	No
Adipose-Visceral(Omentum)	467	MFSD8	ENSG00000164073.9	4	0.0019986	0.0219846	11	0.0417783	Yes	No
Adipose-Visceral(Omentum)	467	ABHD18	ENSG00000164074.14	4	0.0154708	0.170178	11	0.176167	No	No
Adipose-Visceral(Omentum)	467	LARP1B	ENSG00000138709.17	4	9.6129e-05	0.00115355	12	0.0195634	Yes	No
Adipose-Visceral(Omentum)	467	PGRMC2	ENSG00000164040.16	4	0.00319223	0.0351146	11	0.0532326	No	No
Adipose-Visceral(Omentum)	467	RP11-420A23.1	ENSG00000251432.6	4	0.00128513	0.0167067	13	0.0371451	Yes	No
Adipose-Visceral(Omentum)	467	RP11-184M15.1	ENSG00000248187.1	4	0.00206609	0.024793	12	0.044278	Yes	No
Adipose-Visceral(Omentum)	467	JADE1	ENSG00000077684.15	4	0.000737728	0.0110659	15	0.0322698	Yes	No
Adipose-Visceral(Omentum)	467	SCLT1	ENSG00000151466.11	4	0.00671314	0.10741	16	0.117387	No	No
Adipose-Visceral(Omentum)	467	C4orf33	ENSG00000151470.12	4	0.000907403	0.0145184	16	0.0350706	Yes	No
Adipose-Visceral(Omentum)	467	PCDH10	ENSG00000138650.8	4	0.00504721	0.100944	20	0.111447	No	No
Adipose-Visceral(Omentum)	467	PABPC4L	ENSG00000254535.3	4	0.00439867	0.0835747	19	0.0957525	No	No
Adipose-Visceral(Omentum)	467	RP11-138I17.1	ENSG00000248869.5	4	0.0015244	0.0381099	25	0.0557496	No	No
Adipose-Visceral(Omentum)	467	PCDH18	ENSG00000189184.11	4	0.0046044	0.105901	23	0.115964	No	No
Adipose-Visceral(Omentum)	467	LINC02172	ENSG00000251632.1	4	0.00226036	0.0542487	24	0.0697027	No	No
Adipose-Visceral(Omentum)	467	RP13-884E18.2	ENSG00000250126.1	4	0.00399963	0.0919916	23	0.103337	No	No
Adipose-Visceral(Omentum)	467	RP13-884E18.4	ENSG00000250777.1	4	0.00122327	0.0281351	23	0.0471901	Yes	No
Adipose-Visceral(Omentum)	467	SLC7A11	ENSG00000151012.13	4	0.000155607	0.00326775	21	0.0236409	Yes	No
Adipose-Visceral(Omentum)	467	NOCT	ENSG00000151014.5	4	0.000698933	0.0132797	19	0.0341944	Yes	No
Adipose-Visceral(Omentum)	467	ELF2	ENSG00000109381.19	4	0.000293159	0.00557002	19	0.0265495	Yes	No
Adipose-Visceral(Omentum)	467	MGARP	ENSG00000137463.4	4	0.00797276	0.14351	18	0.151008	No	No
Adipose-Visceral(Omentum)	467	NDUFC1	ENSG00000109390.11	4	0.00359707	0.0647472	18	0.0788489	No	No
Adipose-Visceral(Omentum)	467	NAA15	ENSG00000164134.12	4	0.00290067	0.0551127	19	0.0704788	No	No
Adipose-Visceral(Omentum)	467	RAB33B	ENSG00000172007.5	4	0.000108134	0.00194641	18	0.0213378	Yes	No
Adipose-Visceral(Omentum)	467	SETD7	ENSG00000145391.13	4	0.000218761	0.00393769	18	0.0244788	Yes	No
Adipose-Visceral(Omentum)	467	MGST2	ENSG00000085871.8	4	0.000857716	0.0145812	17	0.0351092	Yes	No
Adipose-Visceral(Omentum)	467	MAML3	ENSG00000196782.12	4	0.000549721	0.0109944	20	0.0321805	Yes	No
Adipose-Visceral(Omentum)	467	SCOC	ENSG00000153130.17	4	0.0015909	0.0286363	18	0.0475953	Yes	No
Adipose-Visceral(Omentum)	467	CLGN	ENSG00000153132.12	4	3.73462e-06	6.34885e-05	17	0.0126575	Yes	No
Adipose-Visceral(Omentum)	467	ELMOD2	ENSG00000179387.9	4	0.00103674	0.0176245	17	0.0378801	Yes	No
Adipose-Visceral(Omentum)	467	UCP1	ENSG00000109424.3	4	0.00281445	0.0478457	17	0.0641343	No	No
Adipose-Visceral(Omentum)	467	TBC1D9	ENSG00000109436.7	4	0.00158847	0.0285925	18	0.0475605	Yes	No
Adipose-Visceral(Omentum)	467	RP11-102N12.3	ENSG00000273472.1	4	0.00170424	0.0272679	16	0.0464353	Yes	No
Adipose-Visceral(Omentum)	467	RNF150	ENSG00000170153.10	4	0.000711509	0.0142302	20	0.0349098	Yes	No
Adipose-Visceral(Omentum)	467	ZNF330	ENSG00000109445.10	4	0.000909957	0.0163792	18	0.036838	Yes	No
Adipose-Visceral(Omentum)	467	RP11-362F19.1	ENSG00000248810.1	4	0.00131997	0.0237594	18	0.0432858	Yes	No
Adipose-Visceral(Omentum)	467	IL15	ENSG00000164136.16	4	0.00548563	0.104227	19	0.114375	No	No
Adipose-Visceral(Omentum)	467	INPP4B	ENSG00000109452.12	4	0.000418996	0.0100559	24	0.0312709	Yes	No
Adipose-Visceral(Omentum)	467	USP38	ENSG00000170185.9	4	0.0121665	0.20683	17	0.211317	No	No
Adipose-Visceral(Omentum)	467	GAB1	ENSG00000109458.8	4	0.00812538	0.146257	18	0.153548	No	No
Adipose-Visceral(Omentum)	467	SMARCA5	ENSG00000153147.5	4	0.00176053	0.029929	17	0.0486912	Yes	No
Adipose-Visceral(Omentum)	467	GYPE	ENSG00000197465.13	4	0.00113493	0.0181589	16	0.0384409	Yes	No
Adipose-Visceral(Omentum)	467	RP11-673E1.1	ENSG00000251600.5	4	0.00485711	0.0777137	16	0.0905466	No	No
Adipose-Visceral(Omentum)	467	HHIP	ENSG00000164161.9	4	0.00398786	0.0598179	15	0.0745148	No	No
Adipose-Visceral(Omentum)	467	ANAPC10	ENSG00000164162.12	4	0.000727385	0.0101834	14	0.0313361	Yes	No
Adipose-Visceral(Omentum)	467	ABCE1	ENSG00000164163.10	4	0.000469627	0.00610515	13	0.0270559	Yes	No
Adipose-Visceral(Omentum)	467	OTUD4	ENSG00000164164.15	4	0.0078737	0.102358	13	0.112696	No	No
Adipose-Visceral(Omentum)	467	RP11-142A22.4	ENSG00000272727.1	4	0.000576572	0.00749544	13	0.0285019	Yes	No
Adipose-Visceral(Omentum)	467	SMAD1	ENSG00000170365.9	4	0.00273534	0.0382947	14	0.0559227	No	No
Adipose-Visceral(Omentum)	467	MMAA	ENSG00000151611.13	4	0.00468614	0.0609198	13	0.0755205	No	No
Adipose-Visceral(Omentum)	467	ZNF827	ENSG00000151612.15	4	0.00194145	0.0271803	14	0.0463952	Yes	No
Adipose-Visceral(Omentum)	467	LSM6	ENSG00000164167.10	4	0.00953349	0.143002	15	0.15058	No	No
Adipose-Visceral(Omentum)	467	RP11-6L6.2	ENSG00000250673.2	4	0.00264565	0.0396848	15	0.0571946	No	No
Adipose-Visceral(Omentum)	467	SLC10A7	ENSG00000120519.14	4	0.0106063	0.180308	17	0.185671	No	No
Adipose-Visceral(Omentum)	467	EDNRA	ENSG00000151617.15	4	0.000639061	0.00894685	14	0.0301013	Yes	No
Adipose-Visceral(Omentum)	467	TMEM184C	ENSG00000164168.7	4	5.95342e-05	0.000833479	14	0.0187878	Yes	No
Adipose-Visceral(Omentum)	467	PRMT9	ENSG00000164169.12	4	0.00591063	0.0827489	14	0.0949614	No	No
Adipose-Visceral(Omentum)	467	ARHGAP10	ENSG00000071205.11	4	0.0120599	0.205019	17	0.209598	No	No
Adipose-Visceral(Omentum)	467	NR3C2	ENSG00000151623.14	4	0.000393506	0.00708311	18	0.0279988	Yes	No
Adipose-Visceral(Omentum)	467	DCLK2	ENSG00000170390.15	4	0.0167866	0.20144	12	0.206174	No	No
Adipose-Visceral(Omentum)	467	LRBA	ENSG00000198589.10	4	0.000908759	0.0163577	18	0.0368355	Yes	No
Adipose-Visceral(Omentum)	467	MAB21L2	ENSG00000181541.5	4	0.000926831	0.011122	12	0.0323201	Yes	No
Adipose-Visceral(Omentum)	467	RPS3A	ENSG00000145425.9	4	0.0011908	0.0166711	14	0.0371267	Yes	No
Adipose-Visceral(Omentum)	467	SH3D19	ENSG00000109686.17	4	4.36034e-06	6.54052e-05	15	0.012733	Yes	No
Adipose-Visceral(Omentum)	467	FAM160A1	ENSG00000164142.15	4	0.00519194	0.0726871	14	0.0860366	No	No
Adipose-Visceral(Omentum)	467	GATB	ENSG00000059691.11	4	0.000866231	0.011261	13	0.0324612	Yes	No
Adipose-Visceral(Omentum)	467	RP11-18H21.1	ENSG00000245954.6	4	0.00102098	0.0153146	15	0.0357968	Yes	No
Adipose-Visceral(Omentum)	467	RP11-461L13.3	ENSG00000270750.1	4	0.000275613	0.0041342	15	0.0248815	Yes	No
Adipose-Visceral(Omentum)	467	FBXW7	ENSG00000109670.13	4	0.000432844	0.00735835	17	0.0283146	Yes	No
Adipose-Visceral(Omentum)	467	DKFZP434I0714	ENSG00000268471.6	4	0.00121699	0.0182548	15	0.0385393	Yes	No
Adipose-Visceral(Omentum)	467	TMEM154	ENSG00000170006.11	4	0.00349679	0.0559486	16	0.0711327	No	No
Adipose-Visceral(Omentum)	467	TIGD4	ENSG00000169989.2	4	0.000652242	0.0104359	16	0.0316152	Yes	No
Adipose-Visceral(Omentum)	467	ARFIP1	ENSG00000164144.15	4	0.000532788	0.00959018	18	0.0308547	Yes	No
Adipose-Visceral(Omentum)	467	FHDC1	ENSG00000137460.8	4	0.000766496	0.0130304	17	0.0340355	Yes	No
Adipose-Visceral(Omentum)	467	TRIM2	ENSG00000109654.14	4	0.00134357	0.0228407	17	0.0425091	Yes	No
Adipose-Visceral(Omentum)	467	MND1	ENSG00000121211.7	4	0.000153818	0.0026149	17	0.0226117	Yes	No
Adipose-Visceral(Omentum)	467	KIAA0922	ENSG00000121210.15	4	0.00831356	0.149644	18	0.156683	No	No
Adipose-Visceral(Omentum)	467	TLR2	ENSG00000137462.6	4	0.00320044	0.0576079	18	0.0725527	No	No
Adipose-Visceral(Omentum)	467	RNF175	ENSG00000145428.14	4	0.000169382	0.00304888	18	0.0236098	Yes	No
Adipose-Visceral(Omentum)	467	SFRP2	ENSG00000145423.4	4	0.00358572	0.064543	18	0.0786696	No	No
Adipose-Visceral(Omentum)	467	DCHS2	ENSG00000197410.12	4	0.00291251	0.0611627	21	0.0757378	No	No
Adipose-Visceral(Omentum)	467	PLRG1	ENSG00000171566.11	4	0.00026996	0.00512923	19	0.0261049	Yes	No
Adipose-Visceral(Omentum)	467	FGB	ENSG00000171564.11	4	0.00762147	0.144808	19	0.152214	No	No
Adipose-Visceral(Omentum)	467	FGA	ENSG00000171560.14	4	0.00370508	0.0703965	19	0.0839844	No	No
Adipose-Visceral(Omentum)	467	FGG	ENSG00000171557.16	4	0.00212714	0.0404156	19	0.0577601	No	No
Adipose-Visceral(Omentum)	467	LRAT	ENSG00000121207.11	4	0.000229044	0.00458087	20	0.0254757	Yes	No
Adipose-Visceral(Omentum)	467	RBM46	ENSG00000151962.7	4	1.1649e-05	0.000221332	19	0.0152466	Yes	No
Adipose-Visceral(Omentum)	467	MAP9	ENSG00000164114.18	4	0.00117324	0.0234649	20	0.0430692	Yes	No
Adipose-Visceral(Omentum)	467	GUCY1A3	ENSG00000164116.16	4	0.00611009	0.134422	22	0.142373	No	No
Adipose-Visceral(Omentum)	467	GUCY1B3	ENSG00000061918.12	4	0.00278741	0.0613231	22	0.0758943	No	No
Adipose-Visceral(Omentum)	467	TDO2	ENSG00000151790.8	4	0.000167487	0.00351724	21	0.0239061	Yes	No
Adipose-Visceral(Omentum)	467	CTSO	ENSG00000256043.2	4	0.0028773	0.0604234	21	0.0750659	No	No
Adipose-Visceral(Omentum)	467	PDGFC	ENSG00000145431.10	4	0.000102984	0.00216266	21	0.0219369	Yes	No
Adipose-Visceral(Omentum)	467	GLRB	ENSG00000109738.10	4	0.00012036	0.0024072	20	0.0220943	Yes	No
Adipose-Visceral(Omentum)	467	GRIA2	ENSG00000120251.18	4	0.00726785	0.145357	20	0.152737	No	No
Adipose-Visceral(Omentum)	467	FAM198B	ENSG00000164125.15	4	0.0019547	0.03323	17	0.0516319	No	No
Adipose-Visceral(Omentum)	467	TMEM144	ENSG00000164124.10	4	0.000237904	0.00404437	17	0.0247857	Yes	No
Adipose-Visceral(Omentum)	467	C4orf46	ENSG00000205208.4	4	0.00348277	0.0592071	17	0.0740103	No	No
Adipose-Visceral(Omentum)	467	ETFDH	ENSG00000171503.11	4	0.000185161	0.00314774	17	0.0236107	Yes	No
Adipose-Visceral(Omentum)	467	PPID	ENSG00000171497.4	4	0.0063664	0.108229	17	0.118167	No	No
Adipose-Visceral(Omentum)	467	FNIP2	ENSG00000052795.12	4	0.000639006	0.0115021	18	0.0326159	Yes	No
Adipose-Visceral(Omentum)	467	C4orf45	ENSG00000164123.6	4	0.00473334	0.0852001	18	0.0972237	No	No
Adipose-Visceral(Omentum)	467	RAPGEF2	ENSG00000109756.8	4	0.0015514	0.0294765	19	0.0482653	Yes	No
Adipose-Visceral(Omentum)	467	NAF1	ENSG00000145414.8	4	0.00173577	0.0364512	21	0.0543586	No	No
Adipose-Visceral(Omentum)	467	NPY1R	ENSG00000164128.6	4	0.00521629	0.0991095	19	0.109888	No	No
Adipose-Visceral(Omentum)	467	NPY5R	ENSG00000164129.11	4	0.00332091	0.0630973	19	0.0773858	No	No
Adipose-Visceral(Omentum)	467	TMA16	ENSG00000198498.9	4	0.00609498	0.115805	19	0.125061	No	No
Adipose-Visceral(Omentum)	467	MARCH1	ENSG00000145416.13	4	0.000124299	0.00360466	29	0.0240274	Yes	No
Adipose-Visceral(Omentum)	467	RP11-218F10.3	ENSG00000273449.1	4	0.00417521	0.079329	19	0.0920097	No	No
Adipose-Visceral(Omentum)	467	TRIM61	ENSG00000183439.7	4	0.00110728	0.0265747	24	0.0458835	Yes	No
Adipose-Visceral(Omentum)	467	FAM218A	ENSG00000250486.3	4	0.00092072	0.0220973	24	0.041902	Yes	No
Adipose-Visceral(Omentum)	467	TMEM192	ENSG00000170088.13	4	0.000240662	0.00601656	25	0.0269772	Yes	No
Adipose-Visceral(Omentum)	467	KLHL2	ENSG00000109466.13	4	0.00186279	0.0465698	25	0.0630358	No	No
Adipose-Visceral(Omentum)	467	GK3P	ENSG00000229894.4	4	0.000531322	0.0122204	23	0.0332481	Yes	No
Adipose-Visceral(Omentum)	467	MSMO1	ENSG00000052802.12	4	3.39502e-05	0.000814806	24	0.0187167	Yes	No
Adipose-Visceral(Omentum)	467	CPE	ENSG00000109472.13	4	9.90851e-05	0.00257621	26	0.0224284	Yes	No
Adipose-Visceral(Omentum)	467	TLL1	ENSG00000038295.7	4	0.000480078	0.0115219	24	0.0326175	Yes	No
Adipose-Visceral(Omentum)	467	DDX60	ENSG00000137628.16	4	0.000175051	0.00332596	19	0.0237193	Yes	No
Adipose-Visceral(Omentum)	467	DDX60L	ENSG00000181381.13	4	0.000597497	0.0119499	20	0.0329417	Yes	No
Adipose-Visceral(Omentum)	467	PALLD	ENSG00000129116.17	4	7.48112e-05	0.00164585	22	0.0207218	Yes	No
Adipose-Visceral(Omentum)	467	CBR4	ENSG00000145439.11	4	0.00382587	0.0726915	19	0.0860366	No	No
Adipose-Visceral(Omentum)	467	SH3RF1	ENSG00000154447.14	4	0.00143004	0.0286009	20	0.0475656	Yes	No
Adipose-Visceral(Omentum)	467	NEK1	ENSG00000137601.16	4	5.48866e-05	0.00109773	20	0.0195598	Yes	No
Adipose-Visceral(Omentum)	467	CLCN3	ENSG00000109572.13	4	0.00144364	0.0274292	19	0.046571	Yes	No
Adipose-Visceral(Omentum)	467	HPF1	ENSG00000056050.6	4	0.00289878	0.0521781	18	0.0678232	No	No
Adipose-Visceral(Omentum)	467	MFAP3L	ENSG00000198948.11	4	0.000370296	0.00666532	18	0.0275884	Yes	No
Adipose-Visceral(Omentum)	467	AADAT	ENSG00000109576.13	4	0.0125579	0.226043	18	0.22981	No	No
Adipose-Visceral(Omentum)	467	LINC01612	ENSG00000250266.1	4	0.00344286	0.0654144	19	0.0794242	No	No
Adipose-Visceral(Omentum)	467	RP11-789C1.2	ENSG00000251061.2	4	0.000768551	0.0146025	19	0.0351256	Yes	No
Adipose-Visceral(Omentum)	467	GALNT7	ENSG00000109586.11	4	0.00446599	0.0759218	17	0.0889265	No	No
Adipose-Visceral(Omentum)	467	HMGB2	ENSG00000164104.11	4	9.22534e-05	0.00147605	16	0.0204541	Yes	No
Adipose-Visceral(Omentum)	467	SAP30	ENSG00000164105.3	4	0.000606489	0.00970383	16	0.0309814	Yes	No
Adipose-Visceral(Omentum)	467	SCRG1	ENSG00000164106.7	4	0.00107212	0.0171538	16	0.0375229	Yes	No
Adipose-Visceral(Omentum)	467	RP11-489G11.3	ENSG00000261646.1	4	0.00243617	0.0389787	16	0.0565762	No	No
Adipose-Visceral(Omentum)	467	HAND2	ENSG00000164107.8	4	0.00203805	0.0326088	16	0.0510722	No	No
Adipose-Visceral(Omentum)	467	RP11-475B2.1	ENSG00000261672.1	4	0.00233583	0.0397091	17	0.0572198	No	No
Adipose-Visceral(Omentum)	467	RP11-148L24.1	ENSG00000248174.5	4	0.00227856	0.0478498	21	0.0641343	No	No
Adipose-Visceral(Omentum)	467	RP11-248N22.1	ENSG00000250957.1	4	0.00013819	0.0027638	20	0.0230815	Yes	No
Adipose-Visceral(Omentum)	467	FBXO8	ENSG00000164117.13	4	0.00243763	0.0487526	20	0.0648456	No	No
Adipose-Visceral(Omentum)	467	CEP44	ENSG00000164118.12	4	0.000186007	0.00372014	20	0.0241986	Yes	No
Adipose-Visceral(Omentum)	467	HPGD	ENSG00000164120.13	4	0.000273663	0.0051996	19	0.0261171	Yes	No
Adipose-Visceral(Omentum)	467	GPM6A	ENSG00000150625.16	4	0.00274602	0.0631585	23	0.077445	No	No
Adipose-Visceral(Omentum)	467	WDR17	ENSG00000150627.15	4	0.00203571	0.0386785	19	0.0562907	No	No
Adipose-Visceral(Omentum)	467	SPATA4	ENSG00000150628.6	4	0.00116683	0.0210029	18	0.0408719	Yes	No
Adipose-Visceral(Omentum)	467	SPCS3	ENSG00000129128.12	4	0.000128875	0.00244862	19	0.0222167	Yes	No
Adipose-Visceral(Omentum)	467	VEGFC	ENSG00000150630.3	4	0.000900643	0.0198141	22	0.0399366	Yes	No
Adipose-Visceral(Omentum)	467	NEIL3	ENSG00000109674.3	4	0.00258421	0.0542685	21	0.0697122	No	No
Adipose-Visceral(Omentum)	467	AGA	ENSG00000038002.8	4	0.00201135	0.0422384	21	0.0593664	No	No
Adipose-Visceral(Omentum)	467	TENM3	ENSG00000218336.8	4	3.52352e-06	0.0001198	34	0.0138963	Yes	No
Adipose-Visceral(Omentum)	467	RP11-188P17.2	ENSG00000272646.1	4	5.55671e-05	0.00133361	24	0.0202584	Yes	No
Adipose-Visceral(Omentum)	467	DCTD	ENSG00000129187.14	4	6.16816e-05	0.00148036	24	0.0204541	Yes	No
Adipose-Visceral(Omentum)	467	RP11-335L23.5	ENSG00000272784.1	4	0.00193352	0.0444711	23	0.0613851	No	No
Adipose-Visceral(Omentum)	467	WWC2-AS2	ENSG00000251359.4	4	0.00076176	0.0175205	23	0.0378181	Yes	No
Adipose-Visceral(Omentum)	467	WWC2	ENSG00000151718.15	4	0.000454545	0.0118182	26	0.0328962	Yes	No
Adipose-Visceral(Omentum)	467	CDKN2AIP	ENSG00000168564.5	4	0.000343988	0.00825572	24	0.0293941	Yes	No
Adipose-Visceral(Omentum)	467	ING2	ENSG00000168556.6	4	0.00156201	0.0374882	24	0.0551895	No	No
Adipose-Visceral(Omentum)	467	RP11-367N14.3	ENSG00000272744.1	4	0.000772737	0.0177729	23	0.0380387	Yes	No
Adipose-Visceral(Omentum)	467	RWDD4	ENSG00000182552.14	4	0.00101676	0.0233854	23	0.0430187	Yes	No
Adipose-Visceral(Omentum)	467	TRAPPC11	ENSG00000168538.15	4	1.75635e-05	0.000421524	24	0.0169204	Yes	No
Adipose-Visceral(Omentum)	467	RP11-499F19.3	ENSG00000283383.1	4	0.000228542	0.00548501	24	0.0263955	Yes	No
Adipose-Visceral(Omentum)	467	STOX2	ENSG00000173320.11	4	0.000589812	0.0165147	28	0.0369483	Yes	No
Adipose-Visceral(Omentum)	467	ENPP6	ENSG00000164303.10	4	0.00484136	0.125875	26	0.134543	No	No
Adipose-Visceral(Omentum)	467	RP11-290F5.2	ENSG00000180712.3	4	3.0255e-05	0.000786631	26	0.0186921	Yes	No
Adipose-Visceral(Omentum)	467	RP11-290F5.1	ENSG00000249096.6	4	0.000312388	0.00812208	26	0.0292757	Yes	No
Adipose-Visceral(Omentum)	467	IRF2	ENSG00000168310.10	4	0.00301574	0.081425	27	0.093865	No	No
Adipose-Visceral(Omentum)	467	RP11-326I11.3	ENSG00000271646.1	4	0.00014372	0.003593	25	0.0240109	Yes	No
Adipose-Visceral(Omentum)	467	RP11-326I11.4	ENSG00000271538.5	4	0.00164576	0.0411441	25	0.0583804	No	No
Adipose-Visceral(Omentum)	467	CASP3	ENSG00000164305.18	4	0.000252676	0.00606422	24	0.0270559	Yes	No
Adipose-Visceral(Omentum)	467	PRIMPOL	ENSG00000164306.10	4	0.000782535	0.0187808	24	0.0389893	Yes	No
Adipose-Visceral(Omentum)	467	CENPU	ENSG00000151725.11	4	0.000618845	0.0154711	25	0.0359072	Yes	No
Adipose-Visceral(Omentum)	467	ACSL1	ENSG00000151726.13	4	0.000293262	0.00733154	25	0.0282809	Yes	No
Adipose-Visceral(Omentum)	467	MIR3945HG	ENSG00000251230.5	4	0.00194149	0.0465957	24	0.0630565	No	No
Adipose-Visceral(Omentum)	467	LINC01093	ENSG00000249173.5	4	0.00206507	0.0516267	25	0.0673475	No	No
Adipose-Visceral(Omentum)	467	RP11-386B13.4	ENSG00000248517.1	4	0.000183761	0.00477779	26	0.0257146	Yes	No
Adipose-Visceral(Omentum)	467	SLC25A4	ENSG00000151729.10	4	0.000440484	0.0114526	26	0.0325616	Yes	No
Adipose-Visceral(Omentum)	467	CFAP97	ENSG00000164323.12	4	0.00260065	0.0702177	27	0.0837988	No	No
Adipose-Visceral(Omentum)	467	SNX25	ENSG00000109762.15	4	0.00151684	0.0424714	28	0.0595688	No	No
Adipose-Visceral(Omentum)	467	LRP2BP	ENSG00000109771.15	4	0.00114328	0.0308685	27	0.049568	Yes	No
Adipose-Visceral(Omentum)	467	ANKRD37	ENSG00000186352.8	4	5.92735e-05	0.00154111	26	0.020546	Yes	No
Adipose-Visceral(Omentum)	467	UFSP2	ENSG00000109775.10	4	0.000979725	0.0264526	27	0.045778	Yes	No
Adipose-Visceral(Omentum)	467	C4orf47	ENSG00000205129.8	4	0.000757659	0.0204568	27	0.0404384	Yes	No
Adipose-Visceral(Omentum)	467	CCDC110	ENSG00000168491.9	4	0.00215266	0.0581219	27	0.0730412	No	No
Adipose-Visceral(Omentum)	467	PDLIM3	ENSG00000154553.13	4	0.000102386	0.00276443	27	0.0230815	Yes	No
Adipose-Visceral(Omentum)	467	SORBS2	ENSG00000154556.17	4	4.1991e-05	0.00130172	31	0.0200808	Yes	No
Adipose-Visceral(Omentum)	467	TLR3	ENSG00000164342.12	4	0.000950327	0.0237582	25	0.0432858	Yes	No
Adipose-Visceral(Omentum)	467	FAM149A	ENSG00000109794.13	4	4.36741e-05	0.00113553	26	0.0195598	Yes	No
Adipose-Visceral(Omentum)	467	CYP4V2	ENSG00000145476.15	4	9.74358e-06	0.000243589	25	0.0154452	Yes	No
Adipose-Visceral(Omentum)	467	KLKB1	ENSG00000164344.15	4	0.000703378	0.0175844	25	0.0378727	Yes	No
Adipose-Visceral(Omentum)	467	FAT1	ENSG00000083857.13	4	0.000253132	0.00658143	26	0.0275077	Yes	No
Adipose-Visceral(Omentum)	467	RP11-11N5.1	ENSG00000250829.2	4	0.000292881	0.00673626	23	0.0276487	Yes	No
Adipose-Visceral(Omentum)	467	RP11-696F12.1	ENSG00000250971.1	4	0.000933789	0.0214771	23	0.0412806	Yes	No
Adipose-Visceral(Omentum)	467	RP11-138B4.1	ENSG00000250658.1	4	0.000153094	0.00382736	25	0.0243416	Yes	No
Adipose-Visceral(Omentum)	467	RP11-91J3.3	ENSG00000250620.1	4	0.00202136	0.0525554	26	0.0681613	No	No
Adipose-Visceral(Omentum)	467	ZFP42	ENSG00000179059.9	4	0.00103889	0.0311667	30	0.0498123	Yes	No
Adipose-Visceral(Omentum)	467	LINC01060	ENSG00000249378.5	4	0.000265676	0.00956435	36	0.0308144	Yes	No
Adipose-Visceral(Omentum)	467	AF146191.4	ENSG00000245685.6	4	0.00113722	0.02047	18	0.0404552	Yes	No
Adipose-Visceral(Omentum)	467	FRG1	ENSG00000109536.11	4	0.00269275	0.0376985	14	0.0553856	No	No
Adipose-Visceral(Omentum)	467	PLEKHG4B	ENSG00000153404.14	5	0.000632156	0.00885018	14	0.030037	Yes	No
Adipose-Visceral(Omentum)	467	CCDC127	ENSG00000164366.3	5	1.95144e-06	2.73201e-05	14	0.0105353	Yes	No
Adipose-Visceral(Omentum)	467	SDHA	ENSG00000073578.16	5	0.00315885	0.0473827	15	0.06378	No	No
Adipose-Visceral(Omentum)	467	PDCD6	ENSG00000249915.7	5	0.0041604	0.062406	15	0.0768373	No	No
Adipose-Visceral(Omentum)	467	AHRR	ENSG00000063438.16	5	0.000841775	0.0134684	16	0.0343028	Yes	No
Adipose-Visceral(Omentum)	467	EXOC3	ENSG00000180104.15	5	0.000586194	0.00996529	17	0.0311851	Yes	No
Adipose-Visceral(Omentum)	467	SLC9A3	ENSG00000066230.10	5	0.00121208	0.0206054	17	0.0405066	Yes	No
Adipose-Visceral(Omentum)	467	CEP72	ENSG00000112877.7	5	0.00178195	0.0338571	19	0.052213	No	No
Adipose-Visceral(Omentum)	467	TPPP	ENSG00000171368.11	5	0.000374383	0.00748765	20	0.0285019	Yes	No
Adipose-Visceral(Omentum)	467	ZDHHC11B	ENSG00000206077.10	5	0.00010963	0.00230222	21	0.0220085	Yes	No
Adipose-Visceral(Omentum)	467	ZDHHC11	ENSG00000188818.12	5	0.000238016	0.00523634	22	0.0261861	Yes	No
Adipose-Visceral(Omentum)	467	BRD9	ENSG00000028310.17	5	0.00450649	0.103649	23	0.113873	No	No
Adipose-Visceral(Omentum)	467	TRIP13	ENSG00000071539.13	5	0.000980452	0.0225504	23	0.0423059	Yes	No
Adipose-Visceral(Omentum)	467	RP11-43F13.4	ENSG00000272347.1	5	0.00258456	0.064614	25	0.0787454	No	No
Adipose-Visceral(Omentum)	467	NKD2	ENSG00000145506.13	5	0.000825536	0.0206384	25	0.0405203	Yes	No
Adipose-Visceral(Omentum)	467	SLC12A7	ENSG00000113504.20	5	4.11156e-05	0.00106901	26	0.0195598	Yes	No
Adipose-Visceral(Omentum)	467	CLPTM1L	ENSG00000049656.13	5	0.000169898	0.00441734	26	0.0252582	Yes	No
Adipose-Visceral(Omentum)	467	SLC6A3	ENSG00000142319.17	5	0.000996072	0.0268939	27	0.0461554	Yes	No
Adipose-Visceral(Omentum)	467	LPCAT1	ENSG00000153395.9	5	1.14493e-05	0.000309131	27	0.0161174	Yes	No
Adipose-Visceral(Omentum)	467	CTD-2245E15.3	ENSG00000251532.1	5	8.83484e-05	0.00229706	26	0.0220085	Yes	No
Adipose-Visceral(Omentum)	467	CTD-2012J19.3	ENSG00000271119.1	5	3.90496e-05	0.00105434	27	0.0195598	Yes	No
Adipose-Visceral(Omentum)	467	MRPL36	ENSG00000171421.12	5	0.000263106	0.00710387	27	0.0280265	Yes	No
Adipose-Visceral(Omentum)	467	NDUFS6	ENSG00000145494.11	5	0.000100249	0.00270673	27	0.0229848	Yes	No
Adipose-Visceral(Omentum)	467	RP11-259O2.1	ENSG00000248994.1	5	4.17845e-05	0.00116997	28	0.0195827	Yes	No
Adipose-Visceral(Omentum)	467	IRX2	ENSG00000170561.12	5	0.000764933	0.0244778	32	0.0439778	Yes	No
Adipose-Visceral(Omentum)	467	C5orf38	ENSG00000186493.11	5	0.000198252	0.00634407	32	0.0272007	Yes	No
Adipose-Visceral(Omentum)	467	IRX1	ENSG00000170549.3	5	5.30546e-06	0.000143248	27	0.0144387	Yes	No
Adipose-Visceral(Omentum)	467	ADAMTS16	ENSG00000145536.15	5	0.000557567	0.0133816	24	0.0342365	Yes	No
Adipose-Visceral(Omentum)	467	ICE1	ENSG00000164151.11	5	1.47556e-05	0.000339378	23	0.0161174	Yes	No
Adipose-Visceral(Omentum)	467	CTC-471C19.1	ENSG00000261037.1	5	0.00081068	0.020267	25	0.0402958	Yes	No
Adipose-Visceral(Omentum)	467	LINC02145	ENSG00000250490.1	5	0.000349166	0.00872915	25	0.029922	Yes	No
Adipose-Visceral(Omentum)	467	MED10	ENSG00000133398.3	5	0.0012121	0.0303024	25	0.0490276	Yes	No
Adipose-Visceral(Omentum)	467	UBE2QL1	ENSG00000215218.3	5	0.00046918	0.0117295	25	0.0328232	Yes	No
Adipose-Visceral(Omentum)	467	LINC01018	ENSG00000250056.5	5	0.00052507	0.0131267	25	0.034107	Yes	No
Adipose-Visceral(Omentum)	467	NSUN2	ENSG00000037474.14	5	0.000216514	0.00541284	25	0.0262883	Yes	No
Adipose-Visceral(Omentum)	467	SRD5A1	ENSG00000145545.11	5	0.000284375	0.00682501	24	0.0277612	Yes	No
Adipose-Visceral(Omentum)	467	LINC02102	ENSG00000248677.1	5	0.000157685	0.00378445	24	0.024254	Yes	No
Adipose-Visceral(Omentum)	467	PAPD7	ENSG00000112941.13	5	0.00328846	0.0822116	25	0.0945295	No	No
Adipose-Visceral(Omentum)	467	ADCY2	ENSG00000078295.16	5	0.000419889	0.0125967	30	0.0336388	Yes	No
Adipose-Visceral(Omentum)	467	C5orf49	ENSG00000215217.6	5	0.000331182	0.00827955	25	0.029405	Yes	No
Adipose-Visceral(Omentum)	467	MTRR	ENSG00000124275.14	5	1.04666e-05	0.000272131	26	0.0158534	Yes	No
Adipose-Visceral(Omentum)	467	FASTKD3	ENSG00000124279.11	5	9.38528e-05	0.00234632	25	0.0220085	Yes	No
Adipose-Visceral(Omentum)	467	RP11-480D4.6	ENSG00000272049.1	5	0.00290739	0.0726848	25	0.0860366	No	No
Adipose-Visceral(Omentum)	467	MIR4458HG	ENSG00000247516.6	5	0.00300908	0.0752269	25	0.0882855	No	No
Adipose-Visceral(Omentum)	467	SEMA5A	ENSG00000112902.11	5	0.000174592	0.00506316	29	0.025999	Yes	No
Adipose-Visceral(Omentum)	467	SNHG18	ENSG00000250786.1	5	0.000810276	0.0186363	23	0.0388819	Yes	No
Adipose-Visceral(Omentum)	467	CTD-2199O4.6	ENSG00000272417.1	5	7.44542e-05	0.00163799	22	0.02072	Yes	No
Adipose-Visceral(Omentum)	467	FAM173B	ENSG00000150756.13	5	0.00030202	0.00664444	22	0.0275618	Yes	No
Adipose-Visceral(Omentum)	467	CCT5	ENSG00000150753.11	5	7.64006e-05	0.00168081	22	0.0208559	Yes	No
Adipose-Visceral(Omentum)	467	CMBL	ENSG00000164237.8	5	0.000554686	0.0127578	23	0.0337923	Yes	No
Adipose-Visceral(Omentum)	467	MARCH6	ENSG00000145495.15	5	0.00116738	0.0268498	23	0.046117	Yes	No
Adipose-Visceral(Omentum)	467	ROPN1L	ENSG00000145491.11	5	0.000802414	0.0176531	22	0.0379169	Yes	No
Adipose-Visceral(Omentum)	467	ANKRD33B	ENSG00000164236.11	5	0.000441751	0.00971852	22	0.0309986	Yes	No
Adipose-Visceral(Omentum)	467	DAP	ENSG00000112977.15	5	0.00134167	0.028175	21	0.0472162	Yes	No
Adipose-Visceral(Omentum)	467	CTNND2	ENSG00000169862.18	5	0.00174445	0.0436113	25	0.0605898	No	No
Adipose-Visceral(Omentum)	467	DNAH5	ENSG00000039139.9	5	0.000165712	0.00364567	22	0.0240901	Yes	No
Adipose-Visceral(Omentum)	467	TRIO	ENSG00000038382.18	5	0.000809087	0.0169908	21	0.0374055	Yes	No
Adipose-Visceral(Omentum)	467	FAM105A	ENSG00000145569.5	5	0.00246283	0.0394053	16	0.0569283	No	No
Adipose-Visceral(Omentum)	467	OTULIN	ENSG00000154124.4	5	0.000872904	0.0139665	16	0.0346755	Yes	No
Adipose-Visceral(Omentum)	467	ANKH	ENSG00000154122.12	5	0.00367795	0.0625251	17	0.0769385	No	No
Adipose-Visceral(Omentum)	467	CTB-40H15.4	ENSG00000272057.1	5	0.000357498	0.00536247	15	0.0262883	Yes	No
Adipose-Visceral(Omentum)	467	FBXL7	ENSG00000183580.9	5	3.03533e-06	5.46359e-05	18	0.0122824	Yes	No
Adipose-Visceral(Omentum)	467	ZNF622	ENSG00000173545.4	5	0.00218364	0.0371219	17	0.0549479	No	No
Adipose-Visceral(Omentum)	467	FAM134B	ENSG00000154153.13	5	2.10224e-05	0.000378402	18	0.0163541	Yes	No
Adipose-Visceral(Omentum)	467	MYO10	ENSG00000145555.14	5	0.000401411	0.0076268	19	0.0286292	Yes	No
Adipose-Visceral(Omentum)	467	BASP1	ENSG00000176788.8	5	0.00111862	0.0223723	20	0.0421855	Yes	No
Adipose-Visceral(Omentum)	467	C5orf17	ENSG00000248874.5	5	0.00774794	0.170455	22	0.176423	No	No
Adipose-Visceral(Omentum)	467	LINC01021	ENSG00000250337.5	5	0.00235794	0.0448009	19	0.0616896	No	No
Adipose-Visceral(Omentum)	467	CDH6	ENSG00000113361.12	5	0.00398491	0.0836832	21	0.095834	No	No
Adipose-Visceral(Omentum)	467	DROSHA	ENSG00000113360.16	5	0.00081986	0.0172171	21	0.0375959	Yes	No
Adipose-Visceral(Omentum)	467	C5orf22	ENSG00000082213.17	5	0.00131841	0.0263682	20	0.0456948	Yes	No
Adipose-Visceral(Omentum)	467	PDZD2	ENSG00000133401.15	5	0.000136662	0.00327988	24	0.0236508	Yes	No
Adipose-Visceral(Omentum)	467	GOLPH3	ENSG00000113384.13	5	0.00232648	0.0465296	20	0.0630034	No	No
Adipose-Visceral(Omentum)	467	CTD-2186M15.3	ENSG00000272086.1	5	0.0011391	0.022782	20	0.0424834	Yes	No
Adipose-Visceral(Omentum)	467	MTMR12	ENSG00000150712.10	5	0.00190998	0.0401096	21	0.0575243	No	No
Adipose-Visceral(Omentum)	467	ZFR	ENSG00000056097.15	5	0.00776147	0.170752	22	0.17669	No	No
Adipose-Visceral(Omentum)	467	SUB1	ENSG00000113387.11	5	0.000998039	0.0209588	21	0.0408308	Yes	No
Adipose-Visceral(Omentum)	467	NPR3	ENSG00000113389.15	5	0.000251922	0.00554228	22	0.0265187	Yes	No
Adipose-Visceral(Omentum)	467	TARS	ENSG00000113407.13	5	3.98301e-05	0.000756771	19	0.0185526	Yes	No
Adipose-Visceral(Omentum)	467	ADAMTS12	ENSG00000151388.10	5	0.0031913	0.0765912	24	0.089506	No	No
Adipose-Visceral(Omentum)	467	AMACR	ENSG00000242110.7	5	0.000326952	0.00686598	21	0.0278247	Yes	No
Adipose-Visceral(Omentum)	467	C1QTNF3	ENSG00000082196.20	5	0.00668346	0.140353	21	0.148051	No	No
Adipose-Visceral(Omentum)	467	RAI14	ENSG00000039560.13	5	0.00075274	0.0158075	21	0.0362287	Yes	No
Adipose-Visceral(Omentum)	467	TTC23L	ENSG00000205838.13	5	0.0030744	0.0584137	19	0.0733205	No	No
Adipose-Visceral(Omentum)	467	RAD1	ENSG00000113456.18	5	0.00113766	0.0216155	19	0.0414227	Yes	No
Adipose-Visceral(Omentum)	467	BRIX1	ENSG00000113460.12	5	0.00105347	0.0200159	19	0.0400745	Yes	No
Adipose-Visceral(Omentum)	467	DNAJC21	ENSG00000168724.14	5	0.000445982	0.00891963	20	0.0300723	Yes	No
Adipose-Visceral(Omentum)	467	PRLR	ENSG00000113494.16	5	0.000106803	0.00224285	21	0.0220085	Yes	No
Adipose-Visceral(Omentum)	467	SPEF2	ENSG00000152582.13	5	0.000366953	0.00770601	21	0.028743	Yes	No
Adipose-Visceral(Omentum)	467	IL7R	ENSG00000168685.14	5	0.00101622	0.018292	18	0.0385724	Yes	No
Adipose-Visceral(Omentum)	467	LMBRD2	ENSG00000164187.6	5	0.00568772	0.0966912	17	0.107679	No	No
Adipose-Visceral(Omentum)	467	SKP2	ENSG00000145604.15	5	0.00316547	0.0538129	17	0.0693106	No	No
Adipose-Visceral(Omentum)	467	NADK2	ENSG00000152620.12	5	0.00103063	0.0175207	17	0.0378181	Yes	No
Adipose-Visceral(Omentum)	467	RANBP3L	ENSG00000164188.8	5	0.0029768	0.0476287	16	0.0639895	No	No
Adipose-Visceral(Omentum)	467	SLC1A3	ENSG00000079215.13	5	0.000426812	0.006829	16	0.0277612	Yes	No
Adipose-Visceral(Omentum)	467	NIPBL	ENSG00000164190.17	5	0.00493682	0.0888628	18	0.100559	No	No
Adipose-Visceral(Omentum)	467	C5orf42	ENSG00000197603.13	5	0.000656382	0.0111585	17	0.0323391	Yes	No
Adipose-Visceral(Omentum)	467	NUP155	ENSG00000113569.15	5	0.00138901	0.0236131	17	0.0432041	Yes	No
Adipose-Visceral(Omentum)	467	WDR70	ENSG00000082068.8	5	0.00163513	0.0294324	18	0.0482508	Yes	No
Adipose-Visceral(Omentum)	467	GDNF	ENSG00000168621.14	5	0.00397896	0.0596844	15	0.0743848	No	No
Adipose-Visceral(Omentum)	467	EGFLAM	ENSG00000164318.17	5	0.000500282	0.00900508	18	0.030179	Yes	No
Adipose-Visceral(Omentum)	467	LIFR	ENSG00000113594.9	5	0.00852406	0.153433	18	0.160238	No	No
Adipose-Visceral(Omentum)	467	OSMR-AS1	ENSG00000249740.2	5	0.00114228	0.0217034	19	0.0414855	Yes	No
Adipose-Visceral(Omentum)	467	OSMR	ENSG00000145623.12	5	0.00222356	0.0422477	19	0.0593664	No	No
Adipose-Visceral(Omentum)	467	RICTOR	ENSG00000164327.12	5	0.004089	0.077691	19	0.0905345	No	No
Adipose-Visceral(Omentum)	467	FYB	ENSG00000082074.15	5	0.00420982	0.0841965	20	0.096305	No	No
Adipose-Visceral(Omentum)	467	C9	ENSG00000113600.10	5	1.38533e-05	0.000277067	20	0.0158836	Yes	No
Adipose-Visceral(Omentum)	467	DAB2	ENSG00000153071.14	5	0.000871756	0.0174351	20	0.0377553	Yes	No
Adipose-Visceral(Omentum)	467	LINC02104	ENSG00000271334.5	5	0.00264236	0.0502048	19	0.0660622	No	No
Adipose-Visceral(Omentum)	467	TTC33	ENSG00000113638.13	5	0.00330377	0.0858979	26	0.0978364	No	No
Adipose-Visceral(Omentum)	467	PTGER4	ENSG00000171522.5	5	0.00137955	0.0331092	24	0.051538	No	No
Adipose-Visceral(Omentum)	467	PRKAA1	ENSG00000132356.11	5	0.00101765	0.023406	23	0.0430309	Yes	No
Adipose-Visceral(Omentum)	467	RPL37	ENSG00000145592.13	5	0.000802251	0.0184518	23	0.0387093	Yes	No
Adipose-Visceral(Omentum)	467	CARD6	ENSG00000132357.13	5	0.0124524	0.286404	23	0.288689	No	No
Adipose-Visceral(Omentum)	467	C7	ENSG00000112936.18	5	0.00128156	0.0294758	23	0.0482653	Yes	No
Adipose-Visceral(Omentum)	467	MROH2B	ENSG00000171495.16	5	0.0002147	0.00472341	22	0.0256886	Yes	No
Adipose-Visceral(Omentum)	467	C6	ENSG00000039537.13	5	0.0122588	0.269693	22	0.272426	No	No
Adipose-Visceral(Omentum)	467	PLCXD3	ENSG00000182836.9	5	0.000110101	0.00231212	21	0.0220085	Yes	No
Adipose-Visceral(Omentum)	467	OXCT1	ENSG00000083720.12	5	0.000874959	0.0166242	19	0.037068	Yes	No
Adipose-Visceral(Omentum)	467	C5orf51	ENSG00000205765.8	5	0.00104446	0.0198447	19	0.0399366	Yes	No
Adipose-Visceral(Omentum)	467	FBXO4	ENSG00000151876.12	5	0.00130016	0.024703	19	0.0442184	Yes	No
Adipose-Visceral(Omentum)	467	GHR	ENSG00000112964.13	5	0.000226364	0.00430091	19	0.0251697	Yes	No
Adipose-Visceral(Omentum)	467	CCDC152	ENSG00000198865.9	5	0.0117113	0.175669	15	0.181349	No	No
Adipose-Visceral(Omentum)	467	SELENOP	ENSG00000250722.5	5	0.00184183	0.0294694	16	0.0482653	Yes	No
Adipose-Visceral(Omentum)	467	CTD-2201E18.5	ENSG00000271788.1	5	0.01448	0.2172	15	0.221307	No	No
Adipose-Visceral(Omentum)	467	CTD-2035E11.4	ENSG00000272382.1	5	0.000198949	0.00298424	15	0.0235741	Yes	No
Adipose-Visceral(Omentum)	467	ANXA2R	ENSG00000177721.4	5	0.00603806	0.0905709	15	0.102106	No	No
Adipose-Visceral(Omentum)	467	CTD-2035E11.5	ENSG00000272144.1	5	0.020225	0.303375	15	0.305349	No	No
Adipose-Visceral(Omentum)	467	ZNF131	ENSG00000172262.11	5	0.00793893	0.127023	16	0.135584	No	No
Adipose-Visceral(Omentum)	467	NIM1K	ENSG00000177453.7	5	0.00133836	0.0214138	16	0.0412202	Yes	No
Adipose-Visceral(Omentum)	467	HMGCS1	ENSG00000112972.14	5	5.92387e-07	9.47819e-06	16	0.00946135	Yes	Yes
Adipose-Visceral(Omentum)	467	CCL28	ENSG00000151882.11	5	0.00282737	0.0452379	16	0.0619827	No	No
Adipose-Visceral(Omentum)	467	TMEM267	ENSG00000151881.14	5	0.00837354	0.133977	16	0.141951	No	No
Adipose-Visceral(Omentum)	467	C5orf34	ENSG00000172244.8	5	0.0404815	0.647704	16	0.647993	No	No
Adipose-Visceral(Omentum)	467	PAIP1	ENSG00000172239.13	5	0.00153742	0.0245988	16	0.0441023	Yes	No
Adipose-Visceral(Omentum)	467	NNT	ENSG00000112992.16	5	0.00149926	0.0254874	17	0.0448749	Yes	No
Adipose-Visceral(Omentum)	467	FGF10	ENSG00000070193.4	5	0.00174356	0.0226663	13	0.0423783	Yes	No
Adipose-Visceral(Omentum)	467	MRPS30	ENSG00000112996.10	5	0.00258157	0.0283973	11	0.0473609	Yes	No
Adipose-Visceral(Omentum)	467	RP11-53O19.3	ENSG00000272335.1	5	0.0258278	0.284106	11	0.286452	No	No
Adipose-Visceral(Omentum)	467	EMB	ENSG00000170571.11	5	0.00044628	0.00580164	13	0.0267221	Yes	No
Adipose-Visceral(Omentum)	467	PARP8	ENSG00000151883.17	5	0.00146355	0.0219532	15	0.0417428	Yes	No
Adipose-Visceral(Omentum)	467	CTD-2089N3.1	ENSG00000250360.1	5	0.00338161	0.0541057	16	0.0695728	No	No
Adipose-Visceral(Omentum)	467	LINC02106	ENSG00000251573.2	5	0.0025555	0.0408881	16	0.0581728	No	No
Adipose-Visceral(Omentum)	467	ISL1	ENSG00000016082.14	5	0.00195341	0.033208	17	0.0516157	No	No
Adipose-Visceral(Omentum)	467	ITGA1	ENSG00000213949.8	5	0.00438867	0.100939	23	0.111447	No	No
Adipose-Visceral(Omentum)	467	PELO	ENSG00000152684.10	5	0.00236694	0.0520727	22	0.0677303	No	No
Adipose-Visceral(Omentum)	467	ITGA2	ENSG00000164171.10	5	0.00380394	0.0874905	23	0.0993068	No	No
Adipose-Visceral(Omentum)	467	MOCS2	ENSG00000164172.18	5	0.00226174	0.0497583	22	0.0657157	No	No
Adipose-Visceral(Omentum)	467	FST	ENSG00000134363.11	5	0.00268152	0.0616751	23	0.0762198	No	No
Adipose-Visceral(Omentum)	467	NDUFS4	ENSG00000164258.11	5	0.000517973	0.0129493	25	0.0339767	Yes	No
Adipose-Visceral(Omentum)	467	CTD-2081C10.7	ENSG00000272416.1	5	0.000859907	0.0206378	24	0.0405203	Yes	No
Adipose-Visceral(Omentum)	467	ARL15	ENSG00000185305.10	5	0.00105248	0.0284169	27	0.0473827	Yes	No
Adipose-Visceral(Omentum)	467	HSPB3	ENSG00000169271.2	5	0.000777886	0.0171135	22	0.0375067	Yes	No
Adipose-Visceral(Omentum)	467	SNX18	ENSG00000178996.13	5	0.00188305	0.0414271	22	0.0586035	No	No
Adipose-Visceral(Omentum)	467	ESM1	ENSG00000164283.12	5	0.00352819	0.0776203	22	0.090496	No	No
Adipose-Visceral(Omentum)	467	GZMK	ENSG00000113088.5	5	0.00890382	0.18698	21	0.192131	No	No
Adipose-Visceral(Omentum)	467	GZMA	ENSG00000145649.7	5	0.00297123	0.0623957	21	0.076835	No	No
Adipose-Visceral(Omentum)	467	GPX8	ENSG00000164294.13	5	5.95129e-05	0.00124977	21	0.0199589	Yes	No
Adipose-Visceral(Omentum)	467	CCNO	ENSG00000152669.8	5	0.00323123	0.0678558	21	0.0816894	No	No
Adipose-Visceral(Omentum)	467	DHX29	ENSG00000067248.9	5	0.00385429	0.0809402	21	0.0934414	No	No
Adipose-Visceral(Omentum)	467	SKIV2L2	ENSG00000039123.15	5	0.00169781	0.0373518	22	0.0551153	No	No
Adipose-Visceral(Omentum)	467	PLPP1	ENSG00000067113.16	5	0.00277626	0.0610777	22	0.0756745	No	No
Adipose-Visceral(Omentum)	467	SLC38A9	ENSG00000177058.11	5	0.00153384	0.0322106	21	0.0507468	No	No
Adipose-Visceral(Omentum)	467	IL6ST	ENSG00000134352.19	5	0.00137896	0.0275792	20	0.0466799	Yes	No
Adipose-Visceral(Omentum)	467	ANKRD55	ENSG00000164512.17	5	0.00137752	0.0275503	20	0.0466582	Yes	No
Adipose-Visceral(Omentum)	467	LINC01948	ENSG00000248727.5	5	0.000796212	0.015128	19	0.0356115	Yes	No
Adipose-Visceral(Omentum)	467	C5orf67	ENSG00000225940.5	5	0.00019788	0.0039576	20	0.0245354	Yes	No
Adipose-Visceral(Omentum)	467	MAP3K1	ENSG00000095015.5	5	0.00490136	0.0931259	19	0.104311	No	No
Adipose-Visceral(Omentum)	467	SETD9	ENSG00000155542.11	5	0.00122664	0.0233062	19	0.0429434	Yes	No
Adipose-Visceral(Omentum)	467	MIER3	ENSG00000155545.19	5	0.00252385	0.0479531	19	0.0642106	No	No
Adipose-Visceral(Omentum)	467	GPBP1	ENSG00000062194.15	5	0.00194628	0.0408719	21	0.0581711	No	No
Adipose-Visceral(Omentum)	467	CTD-2023N9.3	ENSG00000249436.1	5	0.003464	0.06928	20	0.083	No	No
Adipose-Visceral(Omentum)	467	PLK2	ENSG00000145632.14	5	0.000320445	0.00737023	23	0.0283277	Yes	No
Adipose-Visceral(Omentum)	467	GAPT	ENSG00000175857.8	5	0.000174172	0.00400596	23	0.0246583	Yes	No
Adipose-Visceral(Omentum)	467	RAB3C	ENSG00000152932.7	5	0.00638327	0.153198	24	0.16004	No	No
Adipose-Visceral(Omentum)	467	PDE4D	ENSG00000113448.18	5	0.000611301	0.018339	30	0.0386082	Yes	No
Adipose-Visceral(Omentum)	467	DEPDC1B	ENSG00000035499.12	5	0.0153949	0.215528	14	0.219754	No	No
Adipose-Visceral(Omentum)	467	ELOVL7	ENSG00000164181.13	5	0.0152031	0.212843	14	0.217127	No	No
Adipose-Visceral(Omentum)	467	RP11-231G3.1	ENSG00000272308.1	5	0.00077452	0.0100688	13	0.0312791	Yes	No
Adipose-Visceral(Omentum)	467	ERCC8	ENSG00000049167.13	5	0.00201333	0.0281866	14	0.0472218	Yes	No
Adipose-Visceral(Omentum)	467	NDUFAF2	ENSG00000164182.10	5	0.000798003	0.01197	15	0.0329718	Yes	No
Adipose-Visceral(Omentum)	467	SMIM15	ENSG00000188725.7	5	0.0212148	0.275793	13	0.278305	No	No
Adipose-Visceral(Omentum)	467	ZSWIM6	ENSG00000130449.5	5	0.00233895	0.0350842	15	0.053218	No	No
Adipose-Visceral(Omentum)	467	KIF2A	ENSG00000068796.16	5	0.00365632	0.0585011	16	0.0733943	No	No
Adipose-Visceral(Omentum)	467	DIMT1	ENSG00000086189.9	5	5.80084e-05	0.000928134	16	0.0191772	Yes	No
Adipose-Visceral(Omentum)	467	IPO11	ENSG00000086200.16	5	0.00341101	0.0648091	19	0.0788975	No	No
Adipose-Visceral(Omentum)	467	LRRC70	ENSG00000186105.7	5	0.0133617	0.227149	17	0.230828	No	No
Adipose-Visceral(Omentum)	467	RNF180	ENSG00000164197.11	5	0.00259266	0.0466679	18	0.0631209	No	No
Adipose-Visceral(Omentum)	467	RGS7BP	ENSG00000186479.4	5	0.000117984	0.00188774	16	0.0212896	Yes	No
Adipose-Visceral(Omentum)	467	SREK1IP1	ENSG00000153006.15	5	0.000983989	0.0147598	15	0.0352785	Yes	No
Adipose-Visceral(Omentum)	467	CWC27	ENSG00000153015.15	5	0.000179698	0.00287516	16	0.0233477	Yes	No
Adipose-Visceral(Omentum)	467	RP11-307L14.1	ENSG00000272370.1	5	0.000622976	0.00934463	15	0.030546	Yes	No
Adipose-Visceral(Omentum)	467	RP11-307L14.2	ENSG00000272354.1	5	0.00208967	0.031345	15	0.050011	No	No
Adipose-Visceral(Omentum)	467	ADAMTS6	ENSG00000049192.14	5	0.00382467	0.0688441	18	0.0826322	No	No
Adipose-Visceral(Omentum)	467	CENPK	ENSG00000123219.12	5	0.00434382	0.0695011	16	0.0831927	No	No
Adipose-Visceral(Omentum)	467	PPWD1	ENSG00000113593.11	5	0.000632545	0.0107533	17	0.0319605	Yes	No
Adipose-Visceral(Omentum)	467	TRIM23	ENSG00000113595.14	5	0.00085739	0.0145756	17	0.0351092	Yes	No
Adipose-Visceral(Omentum)	467	TRAPPC13	ENSG00000113597.17	5	0.0037511	0.0637686	17	0.0780278	No	No
Adipose-Visceral(Omentum)	467	CTC-534A2.2	ENSG00000253251.2	5	0.00137743	0.0234162	17	0.0430316	Yes	No
Adipose-Visceral(Omentum)	467	SGTB	ENSG00000197860.9	5	0.00489633	0.0832376	17	0.0954251	No	No
Adipose-Visceral(Omentum)	467	NLN	ENSG00000123213.22	5	5.87048e-05	0.00105669	18	0.0195598	Yes	No
Adipose-Visceral(Omentum)	467	CTD-2033C11.1	ENSG00000269961.1	5	0.00194935	0.033139	17	0.0515548	No	No
Adipose-Visceral(Omentum)	467	ERBIN	ENSG00000112851.14	5	0.000179651	0.00323372	18	0.0236107	Yes	No
Adipose-Visceral(Omentum)	467	SREK1	ENSG00000153914.15	5	0.000577301	0.00981412	17	0.0310792	Yes	No
Adipose-Visceral(Omentum)	467	MAST4	ENSG00000069020.18	5	0.0044951	0.107882	24	0.117843	No	No
Adipose-Visceral(Omentum)	467	CD180	ENSG00000134061.5	5	0.00204281	0.0408562	20	0.0581673	No	No
Adipose-Visceral(Omentum)	467	RP11-434D9.1	ENSG00000249364.5	5	0.000148475	0.00326646	22	0.0236409	Yes	No
Adipose-Visceral(Omentum)	467	RP11-83M16.5	ENSG00000249736.1	5	0.00195898	0.0352616	18	0.0533204	No	No
Adipose-Visceral(Omentum)	467	PIK3R1	ENSG00000145675.14	5	0.000939206	0.0178449	19	0.0381024	Yes	No
Adipose-Visceral(Omentum)	467	SLC30A5	ENSG00000145740.18	5	0.000275658	0.00303223	11	0.0236098	Yes	No
Adipose-Visceral(Omentum)	467	CCNB1	ENSG00000134057.14	5	0.0014848	0.014848	10	0.0353515	Yes	No
Adipose-Visceral(Omentum)	467	CENPH	ENSG00000153044.9	5	0.00119199	0.0119199	10	0.032915	Yes	No
Adipose-Visceral(Omentum)	467	MRPS36	ENSG00000134056.11	5	8.39267e-06	8.39267e-05	10	0.0127964	Yes	No
Adipose-Visceral(Omentum)	467	CDK7	ENSG00000134058.11	5	0.000671163	0.00671163	10	0.0276226	Yes	No
Adipose-Visceral(Omentum)	467	CCDC125	ENSG00000183323.12	5	0.000161902	0.00161902	10	0.02072	Yes	No
Adipose-Visceral(Omentum)	467	AK6	ENSG00000085231.13	5	0.00534176	0.0480758	9	0.0642982	No	No
Adipose-Visceral(Omentum)	467	TAF9	ENSG00000273841.4	5	0.00422639	0.0380375	9	0.0556954	No	No
Adipose-Visceral(Omentum)	467	RAD17	ENSG00000152942.18	5	0.00435992	0.0392393	9	0.0568211	No	No
Adipose-Visceral(Omentum)	467	MARVELD2	ENSG00000152939.14	5	5.48042e-05	0.000493237	9	0.0171785	Yes	No
Adipose-Visceral(Omentum)	467	OCLN	ENSG00000197822.10	5	0.00110592	0.00884736	8	0.030037	Yes	No
Adipose-Visceral(Omentum)	467	GTF2H2C	ENSG00000183474.15	5	0.0221036	0.176829	8	0.182357	No	No
Adipose-Visceral(Omentum)	467	SERF1B	ENSG00000205572.9	5	0.00777685	0.0388842	5	0.0564718	No	No
Adipose-Visceral(Omentum)	467	SMN2	ENSG00000205571.13	5	0.00291532	0.0116613	4	0.0327736	Yes	No
Adipose-Visceral(Omentum)	467	SERF1A	ENSG00000172058.15	5	0.00756827	0.0454096	6	0.0621076	No	No
Adipose-Visceral(Omentum)	467	SMN1	ENSG00000172062.16	5	0.0141962	0.0851771	6	0.097216	No	No
Adipose-Visceral(Omentum)	467	NAIP	ENSG00000249437.7	5	0.000740299	0.00518209	7	0.0261171	Yes	No
Adipose-Visceral(Omentum)	467	GTF2H2	ENSG00000145736.14	5	0.00533228	0.037326	7	0.055109	No	No
Adipose-Visceral(Omentum)	467	BDP1	ENSG00000145734.18	5	0.000326898	0.00359587	11	0.0240122	Yes	No
Adipose-Visceral(Omentum)	467	MCCC2	ENSG00000131844.15	5	0.00302938	0.0333232	11	0.0517354	No	No
Adipose-Visceral(Omentum)	467	MAP1B	ENSG00000131711.14	5	0.00248891	0.0373336	15	0.0551143	No	No
Adipose-Visceral(Omentum)	467	MRPS27	ENSG00000113048.16	5	0.000399403	0.00639045	16	0.0272361	Yes	No
Adipose-Visceral(Omentum)	467	PTCD2	ENSG00000049883.14	5	0.00199667	0.0339434	17	0.0522742	No	No
Adipose-Visceral(Omentum)	467	ZNF366	ENSG00000178175.11	5	0.00126169	0.0214488	17	0.041247	Yes	No
Adipose-Visceral(Omentum)	467	TNPO1	ENSG00000083312.17	5	0.00198012	0.0336621	17	0.0519972	No	No
Adipose-Visceral(Omentum)	467	CTD-2376I4.1	ENSG00000271926.1	5	0.00285577	0.0456924	16	0.0623893	No	No
Adipose-Visceral(Omentum)	467	CTD-2376I4.2	ENSG00000272081.1	5	0.000493842	0.00790147	16	0.0289872	Yes	No
Adipose-Visceral(Omentum)	467	FCHO2	ENSG00000157107.13	5	0.000969599	0.0174528	18	0.0377705	Yes	No
Adipose-Visceral(Omentum)	467	TMEM171	ENSG00000157111.12	5	0.00224312	0.0358898	16	0.0538933	No	No
Adipose-Visceral(Omentum)	467	FOXD1	ENSG00000251493.4	5	1.01719e-05	0.000183094	18	0.0148507	Yes	No
Adipose-Visceral(Omentum)	467	RP11-79P5.9	ENSG00000272525.1	5	0.000701179	0.0133224	19	0.0342233	Yes	No
Adipose-Visceral(Omentum)	467	BTF3	ENSG00000145741.15	5	7.16995e-05	0.00136229	19	0.0202584	Yes	No
Adipose-Visceral(Omentum)	467	ANKRA2	ENSG00000164331.9	5	0.00137403	0.0261066	19	0.0454496	Yes	No
Adipose-Visceral(Omentum)	467	UTP15	ENSG00000164338.9	5	0.000641008	0.0121792	19	0.0332261	Yes	No
Adipose-Visceral(Omentum)	467	ARHGEF28	ENSG00000214944.9	5	0.00219679	0.0483294	22	0.0644992	No	No
Adipose-Visceral(Omentum)	467	ENC1	ENSG00000171617.13	5	0.000375476	0.00713405	19	0.0280425	Yes	No
Adipose-Visceral(Omentum)	467	HEXB	ENSG00000049860.13	5	0.00054787	0.0109574	20	0.0321309	Yes	No
Adipose-Visceral(Omentum)	467	GFM2	ENSG00000164347.17	5	1.10106e-07	2.20211e-06	20	0.00619912	Yes	Yes
Adipose-Visceral(Omentum)	467	NSA2	ENSG00000164346.9	5	8.36329e-06	0.000167266	20	0.0147845	Yes	No
Adipose-Visceral(Omentum)	467	FAM169A	ENSG00000198780.11	5	0.000376899	0.00791488	21	0.0290067	Yes	No
Adipose-Visceral(Omentum)	467	GCNT4	ENSG00000176928.5	5	0.00110713	0.0221426	20	0.0419319	Yes	No
Adipose-Visceral(Omentum)	467	LINC01336	ENSG00000250889.2	5	0.00114827	0.0229654	20	0.0426263	Yes	No
Adipose-Visceral(Omentum)	467	ANKRD31	ENSG00000145700.9	5	0.000837818	0.0175942	21	0.03788	Yes	No
Adipose-Visceral(Omentum)	467	HMGCR	ENSG00000113161.15	5	0.000664362	0.0132872	20	0.0341944	Yes	No
Adipose-Visceral(Omentum)	467	COL4A3BP	ENSG00000113163.15	5	0.000733984	0.0154137	21	0.0358573	Yes	No
Adipose-Visceral(Omentum)	467	POLK	ENSG00000122008.15	5	0.00219013	0.0416125	19	0.058773	No	No
Adipose-Visceral(Omentum)	467	CTC-366B18.4	ENSG00000272040.1	5	0.00669326	0.120479	18	0.129415	No	No
Adipose-Visceral(Omentum)	467	ANKDD1B	ENSG00000189045.13	5	0.000629212	0.0125842	20	0.0336361	Yes	No
Adipose-Visceral(Omentum)	467	POC5	ENSG00000152359.14	5	0.00482717	0.0917163	19	0.103099	No	No
Adipose-Visceral(Omentum)	467	SV2C	ENSG00000122012.13	5	0.00138966	0.0305725	22	0.0492836	Yes	No
Adipose-Visceral(Omentum)	467	AC113404.1	ENSG00000254893.5	5	0.00446606	0.0893212	20	0.100957	No	No
Adipose-Visceral(Omentum)	467	IQGAP2	ENSG00000145703.15	5	0.000430927	0.00991132	23	0.0311177	Yes	No
Adipose-Visceral(Omentum)	467	F2RL2	ENSG00000164220.6	5	0.00205023	0.0430549	21	0.0600492	No	No
Adipose-Visceral(Omentum)	467	F2R	ENSG00000181104.6	5	0.000236361	0.00496359	21	0.0258925	Yes	No
Adipose-Visceral(Omentum)	467	F2RL1	ENSG00000164251.4	5	0.00120761	0.0253599	21	0.0447713	Yes	No
Adipose-Visceral(Omentum)	467	S100Z	ENSG00000171643.13	5	0.00143421	0.0315526	22	0.0502165	No	No
Adipose-Visceral(Omentum)	467	CRHBP	ENSG00000145708.10	5	0.000194812	0.00409104	21	0.0248609	Yes	No
Adipose-Visceral(Omentum)	467	AGGF1	ENSG00000164252.12	5	1.50752e-05	0.000316579	21	0.0161174	Yes	No
Adipose-Visceral(Omentum)	467	ZBED3	ENSG00000132846.5	5	3.63854e-05	0.000727709	20	0.0185467	Yes	No
Adipose-Visceral(Omentum)	467	PDE8B	ENSG00000113231.13	5	0.000147522	0.00309796	21	0.0236107	Yes	No
Adipose-Visceral(Omentum)	467	WDR41	ENSG00000164253.13	5	0.00756551	0.158876	21	0.165268	No	No
Adipose-Visceral(Omentum)	467	TBCA	ENSG00000171530.13	5	0.00153484	0.0322316	21	0.050762	No	No
Adipose-Visceral(Omentum)	467	AP3B1	ENSG00000132842.13	5	0.00556976	0.116965	21	0.126094	No	No
Adipose-Visceral(Omentum)	467	SCAMP1-AS1	ENSG00000245556.2	5	0.000128262	0.00243697	19	0.0221962	Yes	No
Adipose-Visceral(Omentum)	467	SCAMP1	ENSG00000085365.17	5	0.00200981	0.0381864	19	0.0558145	No	No
Adipose-Visceral(Omentum)	467	LHFPL2	ENSG00000145685.13	5	0.000224828	0.00449657	20	0.0253459	Yes	No
Adipose-Visceral(Omentum)	467	ARSB	ENSG00000113273.15	5	0.00321681	0.0611195	19	0.0757053	No	No
Adipose-Visceral(Omentum)	467	DMGDH	ENSG00000132837.14	5	0.00166995	0.0333991	20	0.0517988	No	No
Adipose-Visceral(Omentum)	467	BHMT2	ENSG00000132840.9	5	0.00327513	0.0589523	18	0.0738005	No	No
Adipose-Visceral(Omentum)	467	BHMT	ENSG00000145692.14	5	0.000309654	0.00557378	18	0.0265561	Yes	No
Adipose-Visceral(Omentum)	467	JMY	ENSG00000152409.8	5	0.000522265	0.0104453	20	0.031618	Yes	No
Adipose-Visceral(Omentum)	467	HOMER1	ENSG00000152413.14	5	0.0008544	0.017088	20	0.0374737	Yes	No
Adipose-Visceral(Omentum)	467	PAPD4	ENSG00000164329.13	5	0.00198906	0.0417703	21	0.0589171	No	No
Adipose-Visceral(Omentum)	467	CMYA5	ENSG00000164309.14	5	0.00178274	0.0374374	21	0.0551458	No	No
Adipose-Visceral(Omentum)	467	MTX3	ENSG00000177034.14	5	5.7398e-06	0.000109056	19	0.0135453	Yes	No
Adipose-Visceral(Omentum)	467	THBS4	ENSG00000113296.14	5	0.000954808	0.0190962	20	0.0392713	Yes	No
Adipose-Visceral(Omentum)	467	SERINC5	ENSG00000164300.16	5	7.21535e-05	0.00151522	21	0.0204541	Yes	No
Adipose-Visceral(Omentum)	467	ZFYVE16	ENSG00000039319.16	5	0.00169231	0.0355386	21	0.0535811	No	No
Adipose-Visceral(Omentum)	467	FAM151B	ENSG00000152380.9	5	0.000595725	0.0125102	21	0.0335735	Yes	No
Adipose-Visceral(Omentum)	467	ANKRD34B	ENSG00000189127.7	5	0.00100186	0.0200373	20	0.0400853	Yes	No
Adipose-Visceral(Omentum)	467	DHFR	ENSG00000228716.6	5	0.000239125	0.0047825	20	0.0257154	Yes	No
Adipose-Visceral(Omentum)	467	MSH3	ENSG00000113318.9	5	0.00261041	0.0574291	22	0.0723787	No	No
Adipose-Visceral(Omentum)	467	RASGRF2	ENSG00000113319.12	5	6.67166e-05	0.00133433	20	0.0202584	Yes	No
Adipose-Visceral(Omentum)	467	CKMT2	ENSG00000131730.15	5	0.00169874	0.0305773	18	0.0492836	Yes	No
Adipose-Visceral(Omentum)	467	ZCCHC9	ENSG00000131732.11	5	0.000717128	0.0121912	17	0.0332356	Yes	No
Adipose-Visceral(Omentum)	467	SSBP2	ENSG00000145687.16	5	0.000263056	0.00526111	20	0.0261943	Yes	No
Adipose-Visceral(Omentum)	467	ATG10	ENSG00000152348.15	5	0.00515905	0.0980219	19	0.108885	No	No
Adipose-Visceral(Omentum)	467	RPS23	ENSG00000186468.12	5	0.00565596	0.0904953	16	0.10204	No	No
Adipose-Visceral(Omentum)	467	ATP6AP1L	ENSG00000205464.11	5	0.00112879	0.0180606	16	0.0383336	Yes	No
Adipose-Visceral(Omentum)	467	CTD-2227C6.2	ENSG00000249664.1	5	0.00136271	0.0204407	15	0.0404384	Yes	No
Adipose-Visceral(Omentum)	467	RP11-343L5.2	ENSG00000271862.1	5	0.00110989	0.0177583	16	0.0380235	Yes	No
Adipose-Visceral(Omentum)	467	TMEM167A	ENSG00000174695.9	5	0.000145991	0.00233585	16	0.0220085	Yes	No
Adipose-Visceral(Omentum)	467	XRCC4	ENSG00000152422.15	5	0.00119162	0.0202576	17	0.0402884	Yes	No
Adipose-Visceral(Omentum)	467	VCAN	ENSG00000038427.15	5	0.00312178	0.0499485	16	0.0658553	No	No
Adipose-Visceral(Omentum)	467	EDIL3	ENSG00000164176.12	5	0.000324395	0.00713669	22	0.0280425	Yes	No
Adipose-Visceral(Omentum)	467	COX7C	ENSG00000127184.12	5	0.00134186	0.0228117	17	0.0424972	Yes	No
Adipose-Visceral(Omentum)	467	RASA1	ENSG00000145715.14	5	0.000309362	0.00402171	13	0.0247129	Yes	No
Adipose-Visceral(Omentum)	467	CCNH	ENSG00000134480.13	5	0.0154424	0.185309	12	0.190501	No	No
Adipose-Visceral(Omentum)	467	TMEM161B	ENSG00000164180.13	5	0.0159152	0.143237	9	0.150792	No	No
Adipose-Visceral(Omentum)	467	MEF2C	ENSG00000081189.15	5	0.000786547	0.00865202	11	0.0298613	Yes	No
Adipose-Visceral(Omentum)	467	CETN3	ENSG00000153140.8	5	0.00219923	0.02859	13	0.0475605	Yes	No
Adipose-Visceral(Omentum)	467	MBLAC2	ENSG00000176055.9	5	0.000522829	0.00679677	13	0.0277043	Yes	No
Adipose-Visceral(Omentum)	467	POLR3G	ENSG00000113356.11	5	0.00175091	0.0227618	13	0.0424623	Yes	No
Adipose-Visceral(Omentum)	467	LYSMD3	ENSG00000176018.12	5	0.0124124	0.161362	13	0.16764	No	No
Adipose-Visceral(Omentum)	467	RP11-213H15.1	ENSG00000234292.3	5	0.000241633	0.00338286	14	0.0238196	Yes	No
Adipose-Visceral(Omentum)	467	LUCAT1	ENSG00000248323.5	5	0.00149505	0.0209307	14	0.040809	Yes	No
Adipose-Visceral(Omentum)	467	ARRDC3	ENSG00000113369.8	5	0.00199833	0.0279767	14	0.0470596	Yes	No
Adipose-Visceral(Omentum)	467	ARRDC3-AS1	ENSG00000281357.2	5	0.000351463	0.00492048	14	0.0258526	Yes	No
Adipose-Visceral(Omentum)	467	LINC02058	ENSG00000248528.1	5	0.00281954	0.0281954	10	0.0472218	Yes	No
Adipose-Visceral(Omentum)	467	NR2F1	ENSG00000175745.11	5	0.00293938	0.0264544	9	0.045778	Yes	No
Adipose-Visceral(Omentum)	467	FAM172A	ENSG00000113391.18	5	9.59079e-05	0.0012468	13	0.0199589	Yes	No
Adipose-Visceral(Omentum)	467	KIAA0825	ENSG00000185261.14	5	7.36459e-05	0.000957397	13	0.0192554	Yes	No
Adipose-Visceral(Omentum)	467	SLF1	ENSG00000133302.12	5	0.00177848	0.0213418	12	0.0411847	Yes	No
Adipose-Visceral(Omentum)	467	MCTP1	ENSG00000175471.19	5	0.00158315	0.0237472	15	0.0432858	Yes	No
Adipose-Visceral(Omentum)	467	TTC37	ENSG00000198677.10	5	0.00628337	0.0942505	15	0.105373	No	No
Adipose-Visceral(Omentum)	467	ARSK	ENSG00000164291.16	5	0.00843646	0.126547	15	0.135149	No	No
Adipose-Visceral(Omentum)	467	GPR150	ENSG00000178015.4	5	0.00071331	0.0106996	15	0.0318877	Yes	No
Adipose-Visceral(Omentum)	467	RFESD	ENSG00000175449.13	5	0.00286875	0.0430312	15	0.0600349	No	No
Adipose-Visceral(Omentum)	467	SPATA9	ENSG00000145757.15	5	0.000487793	0.00731689	15	0.0282581	Yes	No
Adipose-Visceral(Omentum)	467	RHOBTB3	ENSG00000164292.12	5	0.00254972	0.0407955	16	0.0581086	No	No
Adipose-Visceral(Omentum)	467	GLRX	ENSG00000173221.13	5	0.0012203	0.0195248	16	0.0396724	Yes	No
Adipose-Visceral(Omentum)	467	AC008592.8	ENSG00000272021.1	5	0.00718055	0.114889	16	0.124176	No	No
Adipose-Visceral(Omentum)	467	LINC01554	ENSG00000236882.7	5	0.011003	0.176049	16	0.181668	No	No
Adipose-Visceral(Omentum)	467	ELL2	ENSG00000118985.15	5	0.000521636	0.00886781	17	0.030037	Yes	No
Adipose-Visceral(Omentum)	467	PCSK1	ENSG00000175426.10	5	0.000248573	0.00447431	18	0.0253075	Yes	No
Adipose-Visceral(Omentum)	467	CAST	ENSG00000153113.23	5	8.58121e-06	0.000171624	20	0.0147955	Yes	No
Adipose-Visceral(Omentum)	467	ERAP1	ENSG00000164307.12	5	9.77042e-06	0.000185638	19	0.0148507	Yes	No
Adipose-Visceral(Omentum)	467	ERAP2	ENSG00000164308.16	5	0.00101576	0.0192994	19	0.0394811	Yes	No
Adipose-Visceral(Omentum)	467	LNPEP	ENSG00000113441.15	5	0.00875079	0.175016	20	0.180768	No	No
Adipose-Visceral(Omentum)	467	LIX1-AS1	ENSG00000251513.2	5	0.00350182	0.080542	23	0.0931043	No	No
Adipose-Visceral(Omentum)	467	RIOK2	ENSG00000058729.10	5	0.000517829	0.0108744	21	0.0320696	Yes	No
Adipose-Visceral(Omentum)	467	RGMB	ENSG00000174136.11	5	0.00919432	0.183886	20	0.189125	No	No
Adipose-Visceral(Omentum)	467	CHD1	ENSG00000153922.10	5	0.00308008	0.0646816	21	0.0788011	No	No
Adipose-Visceral(Omentum)	467	LINC02062	ENSG00000248489.1	5	0.00778841	0.163557	21	0.169793	No	No
Adipose-Visceral(Omentum)	467	FAM174A	ENSG00000174132.8	5	0.00231511	0.0416719	18	0.0588246	No	No
Adipose-Visceral(Omentum)	467	ST8SIA4	ENSG00000113532.12	5	0.0124687	0.224437	18	0.228293	No	No
Adipose-Visceral(Omentum)	467	SLCO4C1	ENSG00000173930.8	5	0.00447886	0.0806195	18	0.0931579	No	No
Adipose-Visceral(Omentum)	467	PAM	ENSG00000145730.20	5	0.00285305	0.0570609	20	0.0720358	No	No
Adipose-Visceral(Omentum)	467	GIN1	ENSG00000145723.16	5	0.00352696	0.0564314	16	0.0715431	No	No
Adipose-Visceral(Omentum)	467	PPIP5K2	ENSG00000145725.19	5	0.00468248	0.0796022	17	0.0922647	No	No
Adipose-Visceral(Omentum)	467	C5orf30	ENSG00000181751.9	5	0.0010977	0.0175631	16	0.037867	Yes	No
Adipose-Visceral(Omentum)	467	NUDT12	ENSG00000112874.9	5	0.0135597	0.203395	15	0.208032	No	No
Adipose-Visceral(Omentum)	467	EFNA5	ENSG00000184349.12	5	0.00015918	0.00350195	22	0.0239061	Yes	No
Adipose-Visceral(Omentum)	467	FBXL17	ENSG00000145743.15	5	0.0015106	0.037765	25	0.0554514	No	No
Adipose-Visceral(Omentum)	467	LINC01023	ENSG00000272523.1	5	0.000137398	0.00288536	21	0.0233832	Yes	No
Adipose-Visceral(Omentum)	467	FER	ENSG00000151422.12	5	0.00115931	0.0289828	25	0.0478769	Yes	No
Adipose-Visceral(Omentum)	467	CTD-2587M2.1	ENSG00000249476.1	5	0.00674571	0.14166	21	0.149237	No	No
Adipose-Visceral(Omentum)	467	PJA2	ENSG00000198961.9	5	0.00199997	0.0419994	21	0.0591426	No	No
Adipose-Visceral(Omentum)	467	CTC-332L22.1	ENSG00000271849.1	5	6.37178e-06	0.000121064	19	0.0138963	Yes	No
Adipose-Visceral(Omentum)	467	MAN2A1	ENSG00000112893.9	5	0.00226952	0.0453904	20	0.0620904	No	No
Adipose-Visceral(Omentum)	467	TMEM232	ENSG00000186952.14	5	0.00195279	0.0410086	21	0.0582594	No	No
Adipose-Visceral(Omentum)	467	SLC25A46	ENSG00000164209.16	5	0.000427617	0.00684187	16	0.0277799	Yes	No
Adipose-Visceral(Omentum)	467	TSLP	ENSG00000145777.14	5	2.21338e-05	0.000354142	16	0.0163202	Yes	No
Adipose-Visceral(Omentum)	467	WDR36	ENSG00000134987.11	5	0.00133158	0.0213053	16	0.0411781	Yes	No
Adipose-Visceral(Omentum)	467	CAMK4	ENSG00000152495.10	5	0.00013889	0.00250002	18	0.0222713	Yes	No
Adipose-Visceral(Omentum)	467	STARD4	ENSG00000164211.12	5	0.0092077	0.156531	17	0.163089	No	No
Adipose-Visceral(Omentum)	467	NREP	ENSG00000134986.13	5	0.00479547	0.100705	21	0.111279	No	No
Adipose-Visceral(Omentum)	467	EPB41L4A	ENSG00000129595.12	5	0.00325575	0.0716264	22	0.0850896	No	No
Adipose-Visceral(Omentum)	467	EPB41L4A-AS1	ENSG00000224032.6	5	0.000581227	0.0116245	20	0.0327378	Yes	No
Adipose-Visceral(Omentum)	467	EPB41L4A-AS2	ENSG00000278921.2	5	0.00582478	0.110671	19	0.12029	No	No
Adipose-Visceral(Omentum)	467	APC	ENSG00000134982.16	5	0.000967965	0.0222632	23	0.0420847	Yes	No
Adipose-Visceral(Omentum)	467	SRP19	ENSG00000153037.13	5	0.00651647	0.143362	22	0.150889	No	No
Adipose-Visceral(Omentum)	467	REEP5	ENSG00000129625.12	5	0.00262225	0.0576895	22	0.0726255	No	No
Adipose-Visceral(Omentum)	467	ZRSR1	ENSG00000212643.2	5	0.00172908	0.0380397	22	0.0556954	No	No
Adipose-Visceral(Omentum)	467	DCP2	ENSG00000172795.15	5	0.00311624	0.0716736	23	0.0851266	No	No
Adipose-Visceral(Omentum)	467	MCC	ENSG00000171444.17	5	0.00337857	0.0912213	27	0.102692	No	No
Adipose-Visceral(Omentum)	467	YTHDC2	ENSG00000047188.15	5	0.00378527	0.0908464	24	0.102345	No	No
Adipose-Visceral(Omentum)	467	KCNN2	ENSG00000080709.14	5	0.000458307	0.0114577	25	0.0325633	Yes	No
Adipose-Visceral(Omentum)	467	TRIM36	ENSG00000152503.9	5	0.0109094	0.250917	23	0.253989	No	No
Adipose-Visceral(Omentum)	467	PGGT1B	ENSG00000164219.9	5	0.00317125	0.0729388	23	0.0862888	No	No
Adipose-Visceral(Omentum)	467	CCDC112	ENSG00000164221.12	5	0.000126143	0.00290128	23	0.0234168	Yes	No
Adipose-Visceral(Omentum)	467	FEM1C	ENSG00000145780.7	5	0.00421109	0.0968551	23	0.107842	No	No
Adipose-Visceral(Omentum)	467	TICAM2	ENSG00000243414.5	5	0.000744514	0.0171238	23	0.0375153	Yes	No
Adipose-Visceral(Omentum)	467	TMED7	ENSG00000134970.13	5	0.00316268	0.069579	22	0.0832449	No	No
Adipose-Visceral(Omentum)	467	CDO1	ENSG00000129596.4	5	7.61407e-07	1.6751e-05	22	0.00946135	Yes	Yes
Adipose-Visceral(Omentum)	467	ATG12	ENSG00000145782.12	5	0.00365837	0.0804842	22	0.0930494	No	No
Adipose-Visceral(Omentum)	467	AP3S1	ENSG00000177879.15	5	1.04947e-05	0.000241379	23	0.0154452	Yes	No
Adipose-Visceral(Omentum)	467	LVRN	ENSG00000172901.19	5	6.88493e-07	1.51468e-05	22	0.00946135	Yes	Yes
Adipose-Visceral(Omentum)	467	COMMD10	ENSG00000145781.8	5	0.000878742	0.0219686	25	0.0417589	Yes	No
Adipose-Visceral(Omentum)	467	SEMA6A	ENSG00000092421.16	5	0.000491209	0.011789	24	0.0328923	Yes	No
Adipose-Visceral(Omentum)	467	SEMA6A-AS2	ENSG00000249167.1	5	0.00279489	0.0642824	23	0.0784852	No	No
Adipose-Visceral(Omentum)	467	LINC02147	ENSG00000249797.1	5	0.000284788	0.00655013	23	0.0274408	Yes	No
Adipose-Visceral(Omentum)	467	DTWD2	ENSG00000169570.9	5	0.000893981	0.0178796	20	0.0381428	Yes	No
Adipose-Visceral(Omentum)	467	DMXL1	ENSG00000172869.14	5	0.00672794	0.134559	20	0.142492	No	No
Adipose-Visceral(Omentum)	467	TNFAIP8	ENSG00000145779.7	5	0.00692734	0.131619	19	0.139833	No	No
Adipose-Visceral(Omentum)	467	HSD17B4	ENSG00000133835.14	5	0.0164715	0.296487	18	0.298617	No	No
Adipose-Visceral(Omentum)	467	FAM170A	ENSG00000164334.15	5	0.00155387	0.0264158	17	0.045751	Yes	No
Adipose-Visceral(Omentum)	467	PRR16	ENSG00000184838.14	5	0.00055659	0.0133582	24	0.034231	Yes	No
Adipose-Visceral(Omentum)	467	CTD-2334D19.1	ENSG00000248927.1	5	0.00430141	0.094631	22	0.105733	No	No
Adipose-Visceral(Omentum)	467	SRFBP1	ENSG00000151304.5	5	0.00181373	0.0362745	20	0.0541922	No	No
Adipose-Visceral(Omentum)	467	LOX	ENSG00000113083.13	5	0.000962241	0.0182826	19	0.0385715	Yes	No
Adipose-Visceral(Omentum)	467	ZNF474	ENSG00000164185.5	5	0.00074996	0.0142492	19	0.0349099	Yes	No
Adipose-Visceral(Omentum)	467	SNCAIP	ENSG00000064692.18	5	4.61647e-06	9.23294e-05	20	0.0133214	Yes	No
Adipose-Visceral(Omentum)	467	SNX2	ENSG00000205302.6	5	0.00441416	0.0750408	17	0.0881131	No	No
Adipose-Visceral(Omentum)	467	SNX24	ENSG00000064652.10	5	0.0148832	0.282781	19	0.285149	No	No
Adipose-Visceral(Omentum)	467	PPIC	ENSG00000168938.5	5	0.0111761	0.20117	18	0.205909	No	No
Adipose-Visceral(Omentum)	467	PRDM6	ENSG00000061455.10	5	0.000651229	0.0123733	19	0.0334422	Yes	No
Adipose-Visceral(Omentum)	467	CEP120	ENSG00000168944.15	5	0.000579065	0.0115813	20	0.0326632	Yes	No
Adipose-Visceral(Omentum)	467	CSNK1G3	ENSG00000151292.17	5	0.00129705	0.027238	21	0.0464221	Yes	No
Adipose-Visceral(Omentum)	467	ZNF608	ENSG00000168916.15	5	0.000982462	0.0216142	22	0.0414227	Yes	No
Adipose-Visceral(Omentum)	467	RP11-257I8.2	ENSG00000250411.1	5	0.00182795	0.0402148	22	0.0576015	No	No
Adipose-Visceral(Omentum)	467	RP11-508M8.1	ENSG00000249365.1	5	0.000823268	0.0189352	23	0.0391277	Yes	No
Adipose-Visceral(Omentum)	467	GRAMD3	ENSG00000155324.9	5	1.84791e-05	0.000388061	21	0.0164609	Yes	No
Adipose-Visceral(Omentum)	467	ALDH7A1	ENSG00000164904.17	5	0.013618	0.27236	20	0.275027	No	No
Adipose-Visceral(Omentum)	467	PHAX	ENSG00000164902.13	5	0.00259609	0.0519218	20	0.0676174	No	No
Adipose-Visceral(Omentum)	467	LMNB1	ENSG00000113368.11	5	0.00185973	0.0353349	19	0.0533862	No	No
Adipose-Visceral(Omentum)	467	MARCH3	ENSG00000173926.5	5	0.00562411	0.106858	19	0.11684	No	No
Adipose-Visceral(Omentum)	467	C5orf63	ENSG00000164241.13	5	0.000256244	0.00435615	17	0.0251974	Yes	No
Adipose-Visceral(Omentum)	467	CTB-88F18.5	ENSG00000283897.1	5	0.00223287	0.033493	15	0.0518565	No	No
Adipose-Visceral(Omentum)	467	MEGF10	ENSG00000145794.16	5	0.00116856	0.018697	16	0.0389146	Yes	No
Adipose-Visceral(Omentum)	467	PRRC1	ENSG00000164244.20	5	0.000875211	0.0131282	15	0.034107	Yes	No
Adipose-Visceral(Omentum)	467	CCDC192	ENSG00000230561.4	5	0.00372311	0.067016	18	0.0808762	No	No
Adipose-Visceral(Omentum)	467	LINC01184	ENSG00000245937.7	5	0.000564756	0.0101656	18	0.031324	Yes	No
Adipose-Visceral(Omentum)	467	SLC12A2	ENSG00000064651.13	5	0.00726709	0.138075	19	0.145871	No	No
Adipose-Visceral(Omentum)	467	FBN2	ENSG00000138829.11	5	0.00227369	0.0522949	23	0.0679322	No	No
Adipose-Visceral(Omentum)	467	SLC27A6	ENSG00000113396.12	5	0.000257695	0.00566928	22	0.0266339	Yes	No
Adipose-Visceral(Omentum)	467	ISOC1	ENSG00000066583.11	5	0.00160554	0.0337163	21	0.052063	No	No
Adipose-Visceral(Omentum)	467	CHSY3	ENSG00000198108.3	5	0.00404065	0.080813	20	0.0933309	No	No
Adipose-Visceral(Omentum)	467	HINT1	ENSG00000169567.11	5	0.00253986	0.0279385	11	0.0470208	Yes	No
Adipose-Visceral(Omentum)	467	LYRM7	ENSG00000186687.15	5	0.00671905	0.0739095	11	0.087144	No	No
Adipose-Visceral(Omentum)	467	CDC42SE2	ENSG00000158985.13	5	0.000395452	0.00514087	13	0.0261049	Yes	No
Adipose-Visceral(Omentum)	467	RAPGEF6	ENSG00000158987.20	5	0.00515451	0.0670086	13	0.0808728	No	No
Adipose-Visceral(Omentum)	467	FNIP1	ENSG00000217128.11	5	0.00982857	0.127771	13	0.136302	No	No
Adipose-Visceral(Omentum)	467	MEIKIN	ENSG00000239642.5	5	0.0101335	0.131736	13	0.139932	No	No
Adipose-Visceral(Omentum)	467	ACSL6	ENSG00000164398.12	5	0.0131333	0.170733	13	0.176681	No	No
Adipose-Visceral(Omentum)	467	P4HA2	ENSG00000072682.18	5	0.000592161	0.00769809	13	0.0287405	Yes	No
Adipose-Visceral(Omentum)	467	PDLIM4	ENSG00000131435.12	5	0.00204436	0.0265767	13	0.0458835	Yes	No
Adipose-Visceral(Omentum)	467	SLC22A4	ENSG00000197208.5	5	0.0025748	0.0334724	13	0.0518385	No	No
Adipose-Visceral(Omentum)	467	SLC22A5	ENSG00000197375.12	5	0.000229617	0.00298503	13	0.0235741	Yes	No
Adipose-Visceral(Omentum)	467	C5orf56	ENSG00000197536.11	5	0.00613585	0.0859019	14	0.0978364	No	No
Adipose-Visceral(Omentum)	467	IRF1	ENSG00000125347.13	5	0.00293028	0.0380937	13	0.0557469	No	No
Adipose-Visceral(Omentum)	467	RAD50	ENSG00000113522.13	5	0.00843646	0.126547	15	0.135149	No	No
Adipose-Visceral(Omentum)	467	IL13	ENSG00000169194.9	5	7.49676e-05	0.00112451	15	0.0195598	Yes	No
Adipose-Visceral(Omentum)	467	KIF3A	ENSG00000131437.15	5	0.00107427	0.0171883	16	0.037556	Yes	No
Adipose-Visceral(Omentum)	467	CCNI2	ENSG00000205089.7	5	0.00273169	0.0437071	16	0.0606853	No	No
Adipose-Visceral(Omentum)	467	SEPT8	ENSG00000164402.13	5	0.00431603	0.0690566	16	0.0828042	No	No
Adipose-Visceral(Omentum)	467	SOWAHA	ENSG00000198944.5	5	0.000713617	0.0114179	16	0.0325295	Yes	No
Adipose-Visceral(Omentum)	467	SHROOM1	ENSG00000164403.14	5	6.22782e-05	0.000996451	16	0.0193919	Yes	No
Adipose-Visceral(Omentum)	467	GDF9	ENSG00000164404.8	5	0.000340939	0.00579596	17	0.0267221	Yes	No
Adipose-Visceral(Omentum)	467	UQCRQ	ENSG00000164405.10	5	0.00109078	0.0185433	17	0.0388105	Yes	No
Adipose-Visceral(Omentum)	467	LEAP2	ENSG00000164406.7	5	0.00275293	0.0467998	17	0.0632371	No	No
Adipose-Visceral(Omentum)	467	AFF4	ENSG00000072364.12	5	0.00524129	0.0891019	17	0.100792	No	No
Adipose-Visceral(Omentum)	467	ZCCHC10	ENSG00000155329.11	5	0.00158412	0.0269301	17	0.0461681	Yes	No
Adipose-Visceral(Omentum)	467	HSPA4	ENSG00000170606.14	5	0.00103274	0.0185893	18	0.0388318	Yes	No
Adipose-Visceral(Omentum)	467	FSTL4	ENSG00000053108.16	5	0.000234614	0.00469227	20	0.0256141	Yes	No
Adipose-Visceral(Omentum)	467	C5orf15	ENSG00000113583.7	5	0.000472773	0.00756437	16	0.0285802	Yes	No
Adipose-Visceral(Omentum)	467	VDAC1	ENSG00000213585.10	5	0.000712872	0.011406	16	0.03252	Yes	No
Adipose-Visceral(Omentum)	467	CTB-113I20.2	ENSG00000271737.1	5	0.00041794	0.00626911	15	0.0271422	Yes	No
Adipose-Visceral(Omentum)	467	TCF7	ENSG00000081059.19	5	0.00205392	0.0328627	16	0.0513186	No	No
Adipose-Visceral(Omentum)	467	SKP1	ENSG00000113558.18	5	0.00192477	0.0288715	15	0.0477878	Yes	No
Adipose-Visceral(Omentum)	467	PPP2CA	ENSG00000113575.9	5	0.00157987	0.023698	15	0.0432435	Yes	No
Adipose-Visceral(Omentum)	467	CTD-2410N18.3	ENSG00000270177.1	5	0.00503545	0.0755318	15	0.0885738	No	No
Adipose-Visceral(Omentum)	467	CDKL3	ENSG00000006837.11	5	0.000509002	0.00814403	16	0.0292784	Yes	No
Adipose-Visceral(Omentum)	467	UBE2B	ENSG00000119048.7	5	0.000507058	0.00760587	15	0.0286172	Yes	No
Adipose-Visceral(Omentum)	467	CDKN2AIPNL	ENSG00000237190.3	5	0.00089022	0.0133533	15	0.034231	Yes	No
Adipose-Visceral(Omentum)	467	LINC01843	ENSG00000251169.2	5	0.00679273	0.101891	15	0.112265	No	No
Adipose-Visceral(Omentum)	467	JADE2	ENSG00000043143.20	5	0.00209543	0.0314314	15	0.0501106	No	No
Adipose-Visceral(Omentum)	467	SAR1B	ENSG00000152700.13	5	0.000616844	0.00925266	15	0.0304191	Yes	No
Adipose-Visceral(Omentum)	467	SEC24A	ENSG00000113615.12	5	0.000129023	0.00193535	15	0.0213378	Yes	No
Adipose-Visceral(Omentum)	467	CAMLG	ENSG00000164615.4	5	0.00120184	0.0168258	14	0.0372386	Yes	No
Adipose-Visceral(Omentum)	467	DDX46	ENSG00000145833.15	5	0.000182313	0.00291701	16	0.0234494	Yes	No
Adipose-Visceral(Omentum)	467	C5orf24	ENSG00000181904.8	5	0.0174211	0.261317	15	0.264203	No	No
Adipose-Visceral(Omentum)	467	TXNDC15	ENSG00000113621.14	5	0.00154701	0.0232051	15	0.0428452	Yes	No
Adipose-Visceral(Omentum)	467	PCBD2	ENSG00000132570.14	5	0.00168599	0.0252899	15	0.0447205	Yes	No
Adipose-Visceral(Omentum)	467	CATSPER3	ENSG00000152705.7	5	0.0101045	0.151567	15	0.15853	No	No
Adipose-Visceral(Omentum)	467	PITX1	ENSG00000069011.15	5	0.000286724	0.00430085	15	0.0251697	Yes	No
Adipose-Visceral(Omentum)	467	H2AFY	ENSG00000113648.16	5	0.000761432	0.0121829	16	0.0332261	Yes	No
Adipose-Visceral(Omentum)	467	CXCL14	ENSG00000145824.12	5	0.0124515	0.186772	15	0.191939	No	No
Adipose-Visceral(Omentum)	467	RP11-119J18.1	ENSG00000250378.2	5	0.000458651	0.00733841	16	0.0282925	Yes	No
Adipose-Visceral(Omentum)	467	SLC25A48	ENSG00000145832.12	5	0.00177502	0.0301754	17	0.0488807	Yes	No
Adipose-Visceral(Omentum)	467	TGFBI	ENSG00000120708.16	5	0.00090345	0.0153587	17	0.0358321	Yes	No
Adipose-Visceral(Omentum)	467	SMAD5	ENSG00000113658.16	5	0.000835579	0.0150404	18	0.0355514	Yes	No
Adipose-Visceral(Omentum)	467	SPOCK1	ENSG00000152377.13	5	0.000311814	0.00561265	18	0.0266154	Yes	No
Adipose-Visceral(Omentum)	467	KLHL3	ENSG00000146021.14	5	3.32286e-05	0.0004652	14	0.0171277	Yes	No
Adipose-Visceral(Omentum)	467	HNRNPA0	ENSG00000177733.6	5	0.00225226	0.0292794	13	0.0480724	Yes	No
Adipose-Visceral(Omentum)	467	MYOT	ENSG00000120729.9	5	0.00283785	0.036892	13	0.0547494	No	No
Adipose-Visceral(Omentum)	467	PKD2L2	ENSG00000078795.16	5	0.0151576	0.197049	13	0.20191	No	No
Adipose-Visceral(Omentum)	467	FAM13B	ENSG00000031003.10	5	0.00166296	0.0216185	13	0.0414227	Yes	No
Adipose-Visceral(Omentum)	467	NME5	ENSG00000112981.4	5	0.0109946	0.131936	12	0.140103	No	No
Adipose-Visceral(Omentum)	467	BRD8	ENSG00000112983.17	5	0.00343029	0.0411635	12	0.0583929	No	No
Adipose-Visceral(Omentum)	467	KIF20A	ENSG00000112984.11	5	0.00136919	0.0164303	12	0.0368793	Yes	No
Adipose-Visceral(Omentum)	467	CDC23	ENSG00000094880.10	5	0.000433308	0.0051997	12	0.0261171	Yes	No
Adipose-Visceral(Omentum)	467	GFRA3	ENSG00000146013.10	5	0.00100166	0.0110182	11	0.0322092	Yes	No
Adipose-Visceral(Omentum)	467	CDC25C	ENSG00000158402.18	5	0.00376551	0.0414206	11	0.0585988	No	No
Adipose-Visceral(Omentum)	467	FAM53C	ENSG00000120709.10	5	0.0196836	0.21652	11	0.220677	No	No
Adipose-Visceral(Omentum)	467	KDM3B	ENSG00000120733.13	5	0.000561038	0.00617142	11	0.0270559	Yes	No
Adipose-Visceral(Omentum)	467	REEP2	ENSG00000132563.15	5	0.0067654	0.067654	10	0.0814872	No	No
Adipose-Visceral(Omentum)	467	EGR1	ENSG00000120738.7	5	0.00151913	0.0151913	10	0.0356523	Yes	No
Adipose-Visceral(Omentum)	467	ETF1	ENSG00000120705.12	5	0.00344719	0.0344719	10	0.0527126	No	No
Adipose-Visceral(Omentum)	467	HSPA9	ENSG00000113013.12	5	0.00191175	0.0191175	10	0.0392871	Yes	No
Adipose-Visceral(Omentum)	467	CTNNA1	ENSG00000044115.20	5	0.00315703	0.0347274	11	0.0529049	No	No
Adipose-Visceral(Omentum)	467	LRRTM2	ENSG00000146006.7	5	0.0311683	0.311683	10	0.313588	No	No
Adipose-Visceral(Omentum)	467	SIL1	ENSG00000120725.12	5	0.000721867	0.0086624	12	0.029864	Yes	No
Adipose-Visceral(Omentum)	467	MATR3	ENSG00000015479.18	5	0.0171013	0.171013	10	0.17693	No	No
Adipose-Visceral(Omentum)	467	PAIP2	ENSG00000120727.12	5	0.0246747	0.246747	10	0.249895	No	No
Adipose-Visceral(Omentum)	467	SLC23A1	ENSG00000170482.16	5	5.8622e-05	0.00058622	10	0.0175248	Yes	No
Adipose-Visceral(Omentum)	467	MZB1	ENSG00000170476.15	5	0.00607462	0.0607462	10	0.0753782	No	No
Adipose-Visceral(Omentum)	467	PROB1	ENSG00000228672.3	5	0.00523615	0.0523615	10	0.0679981	No	No
Adipose-Visceral(Omentum)	467	SPATA24	ENSG00000170469.10	5	0.0122792	0.122792	10	0.131632	No	No
Adipose-Visceral(Omentum)	467	DNAJC18	ENSG00000170464.9	5	0.00101869	0.0101869	10	0.0313365	Yes	No
Adipose-Visceral(Omentum)	467	ECSCR	ENSG00000249751.3	5	0.00302692	0.0302692	10	0.0489871	Yes	No
Adipose-Visceral(Omentum)	467	TMEM173	ENSG00000184584.12	5	0.00650961	0.0650961	10	0.0791878	No	No
Adipose-Visceral(Omentum)	467	UBE2D2	ENSG00000131508.15	5	0.000140821	0.00140821	10	0.0202775	Yes	No
Adipose-Visceral(Omentum)	467	CXXC5	ENSG00000171604.11	5	0.000885524	0.00885524	10	0.030037	Yes	No
Adipose-Visceral(Omentum)	467	PSD2	ENSG00000146005.3	5	0.000616286	0.00616286	10	0.0270559	Yes	No
Adipose-Visceral(Omentum)	467	NRG2	ENSG00000158458.19	5	0.00439574	0.0483532	11	0.0645057	No	No
Adipose-Visceral(Omentum)	467	PURA	ENSG00000185129.5	5	0.00779078	0.0779078	10	0.0906784	No	No
Adipose-Visceral(Omentum)	467	IGIP	ENSG00000182700.4	5	0.0168698	0.168698	10	0.174706	No	No
Adipose-Visceral(Omentum)	467	CYSTM1	ENSG00000120306.9	5	0.0240057	0.264063	11	0.266889	No	No
Adipose-Visceral(Omentum)	467	PFDN1	ENSG00000113068.9	5	0.00392584	0.0431843	11	0.0601409	No	No
Adipose-Visceral(Omentum)	467	HBEGF	ENSG00000113070.7	5	0.000225066	0.00247572	11	0.0222713	Yes	No
Adipose-Visceral(Omentum)	467	SLC4A9	ENSG00000113073.14	5	0.000784413	0.00862854	11	0.0298499	Yes	No
Adipose-Visceral(Omentum)	467	ANKHD1	ENSG00000131503.20	5	0.00146693	0.0176031	12	0.0378801	Yes	No
Adipose-Visceral(Omentum)	467	SRA1	ENSG00000213523.10	5	0.00813379	0.0976055	12	0.108536	No	No
Adipose-Visceral(Omentum)	467	EIF4EBP3	ENSG00000243056.1	5	0.00205571	0.0246685	12	0.04417	Yes	No
Adipose-Visceral(Omentum)	467	APBB3	ENSG00000113108.19	5	0.00591273	0.0709528	12	0.084457	No	No
Adipose-Visceral(Omentum)	467	SLC35A4	ENSG00000176087.14	5	0.0217811	0.261374	12	0.264245	No	No
Adipose-Visceral(Omentum)	467	CD14	ENSG00000170458.13	5	0.000149931	0.00179917	12	0.0210397	Yes	No
Adipose-Visceral(Omentum)	467	NDUFA2	ENSG00000131495.8	5	0.00539441	0.0647329	12	0.0788432	No	No
Adipose-Visceral(Omentum)	467	TMCO6	ENSG00000113119.12	5	0.00037713	0.00452556	12	0.0253836	Yes	No
Adipose-Visceral(Omentum)	467	IK	ENSG00000113141.17	5	0.00099468	0.0119362	12	0.032924	Yes	No
Adipose-Visceral(Omentum)	467	WDR55	ENSG00000120314.18	5	0.00323253	0.0387904	12	0.0563978	No	No
Adipose-Visceral(Omentum)	467	HARS	ENSG00000170445.12	5	0.000795807	0.00954969	12	0.0307796	Yes	No
Adipose-Visceral(Omentum)	467	HARS2	ENSG00000112855.14	5	0.00072254	0.00867048	12	0.029864	Yes	No
Adipose-Visceral(Omentum)	467	ZMAT2	ENSG00000146007.10	5	0.00655758	0.078691	12	0.0913767	No	No
Adipose-Visceral(Omentum)	467	PCDHA1	ENSG00000204970.9	5	0.00723506	0.108526	15	0.118448	No	No
Adipose-Visceral(Omentum)	467	PCDHA2	ENSG00000204969.6	5	0.0153868	0.200029	13	0.204788	No	No
Adipose-Visceral(Omentum)	467	PCDHA3	ENSG00000255408.3	5	2.63334e-05	0.000342334	13	0.0161174	Yes	No
Adipose-Visceral(Omentum)	467	PCDHA4	ENSG00000204967.10	5	0.00110734	0.0143955	13	0.0350176	Yes	No
Adipose-Visceral(Omentum)	467	PCDHA5	ENSG00000204965.8	5	0.00196784	0.0255819	13	0.0449487	Yes	No
Adipose-Visceral(Omentum)	467	PCDHA6	ENSG00000081842.17	5	0.000459016	0.0059672	13	0.0269025	Yes	No
Adipose-Visceral(Omentum)	467	PCDHA7	ENSG00000204963.5	5	0.0048288	0.0627743	13	0.0771585	No	No
Adipose-Visceral(Omentum)	467	PCDHA10	ENSG00000250120.6	5	0.0109055	0.141771	13	0.149337	No	No
Adipose-Visceral(Omentum)	467	PCDHA11	ENSG00000249158.6	5	0.000396863	0.00515921	13	0.0261049	Yes	No
Adipose-Visceral(Omentum)	467	PCDHA12	ENSG00000251664.3	5	0.000477501	0.00620752	13	0.0270594	Yes	No
Adipose-Visceral(Omentum)	467	PCDHA13	ENSG00000239389.7	5	0.00198169	0.025762	13	0.0451003	Yes	No
Adipose-Visceral(Omentum)	467	PCDHAC1	ENSG00000248383.4	5	0.00451237	0.0586609	13	0.0735279	No	No
Adipose-Visceral(Omentum)	467	PCDHAC2	ENSG00000243232.4	5	0.00996342	0.129524	13	0.137918	No	No
Adipose-Visceral(Omentum)	467	PCDHB2	ENSG00000112852.6	5	0.000259369	0.00363117	14	0.0240865	Yes	No
Adipose-Visceral(Omentum)	467	PCDHB3	ENSG00000113205.5	5	0.00260484	0.0364678	14	0.0543699	No	No
Adipose-Visceral(Omentum)	467	AC005754.8	ENSG00000272108.1	5	0.000939742	0.0131564	14	0.034107	Yes	No
Adipose-Visceral(Omentum)	467	PCDHB4	ENSG00000081818.3	5	0.00229626	0.0321477	14	0.0507102	No	No
Adipose-Visceral(Omentum)	467	PCDHB5	ENSG00000113209.8	5	0.00272522	0.0408783	15	0.0581711	No	No
Adipose-Visceral(Omentum)	467	PCDHB6	ENSG00000113211.5	5	0.0049675	0.0745125	15	0.0876436	No	No
Adipose-Visceral(Omentum)	467	PCDHB7	ENSG00000113212.6	5	0.00353102	0.0529653	15	0.0685534	No	No
Adipose-Visceral(Omentum)	467	PCDHB8	ENSG00000120322.3	5	0.000652904	0.00979356	15	0.0310525	Yes	No
Adipose-Visceral(Omentum)	467	PCDHB16	ENSG00000272674.3	5	0.00461646	0.0692468	15	0.0829824	No	No
Adipose-Visceral(Omentum)	467	PCDHB9	ENSG00000177839.6	5	0.000467796	0.00701693	15	0.0279284	Yes	No
Adipose-Visceral(Omentum)	467	PCDHB10	ENSG00000120324.8	5	0.00464324	0.0696485	15	0.0832803	No	No
Adipose-Visceral(Omentum)	467	PCDHB11	ENSG00000197479.6	5	0.0126193	0.18929	15	0.194381	No	No
Adipose-Visceral(Omentum)	467	PCDHB12	ENSG00000120328.6	5	0.00322659	0.0483988	15	0.0645377	No	No
Adipose-Visceral(Omentum)	467	PCDHB13	ENSG00000187372.11	5	0.000997162	0.0149574	15	0.0354762	Yes	No
Adipose-Visceral(Omentum)	467	PCDHB14	ENSG00000120327.6	5	0.00211778	0.0317667	15	0.0503704	No	No
Adipose-Visceral(Omentum)	467	PCDHB15	ENSG00000113248.5	5	0.000145406	0.0021811	15	0.0219369	Yes	No
Adipose-Visceral(Omentum)	467	TAF7	ENSG00000178913.7	5	0.000598066	0.00956906	16	0.0308144	Yes	No
Adipose-Visceral(Omentum)	467	SLC25A2	ENSG00000120329.6	5	0.00317014	0.0475522	15	0.0639362	No	No
Adipose-Visceral(Omentum)	467	AC005618.6	ENSG00000272070.1	5	0.000824546	0.0123682	15	0.0334422	Yes	No
Adipose-Visceral(Omentum)	467	PCDHGA1	ENSG00000204956.5	5	0.00030362	0.00516154	17	0.0261049	Yes	No
Adipose-Visceral(Omentum)	467	PCDHGA2	ENSG00000081853.14	5	0.00408227	0.061234	15	0.0758157	No	No
Adipose-Visceral(Omentum)	467	PCDHGA3	ENSG00000254245.2	5	0.000411363	0.00617045	15	0.0270559	Yes	No
Adipose-Visceral(Omentum)	467	PCDHGB1	ENSG00000254221.2	5	0.000615191	0.00922787	15	0.0303892	Yes	No
Adipose-Visceral(Omentum)	467	PCDHGA4	ENSG00000262576.2	5	0.00058615	0.00879224	15	0.0299585	Yes	No
Adipose-Visceral(Omentum)	467	PCDHGB2	ENSG00000253910.2	5	0.000128218	0.00192327	15	0.0213378	Yes	No
Adipose-Visceral(Omentum)	467	PCDHGA5	ENSG00000253485.2	5	0.00123682	0.0185523	15	0.0388158	Yes	No
Adipose-Visceral(Omentum)	467	PCDHGB3	ENSG00000262209.2	5	0.000139793	0.00209689	15	0.021786	Yes	No
Adipose-Visceral(Omentum)	467	PCDHGA6	ENSG00000253731.2	5	0.00090676	0.0145082	16	0.0350694	Yes	No
Adipose-Visceral(Omentum)	467	PCDHGA7	ENSG00000253537.2	5	0.000953707	0.0152593	16	0.0357439	Yes	No
Adipose-Visceral(Omentum)	467	PCDHGB4	ENSG00000253953.2	5	0.0022386	0.0358176	16	0.0538479	No	No
Adipose-Visceral(Omentum)	467	PCDHGA8	ENSG00000253767.2	5	0.00569712	0.0911539	16	0.102647	No	No
Adipose-Visceral(Omentum)	467	PCDHGB5	ENSG00000276547.1	5	0.00284007	0.0454412	16	0.0621362	No	No
Adipose-Visceral(Omentum)	467	PCDHGA9	ENSG00000261934.2	5	0.000798467	0.0127755	16	0.0338148	Yes	No
Adipose-Visceral(Omentum)	467	PCDHGB6	ENSG00000253305.2	5	0.00282772	0.0452435	16	0.0619827	No	No
Adipose-Visceral(Omentum)	467	PCDHGA10	ENSG00000253846.2	5	0.00152667	0.0244268	16	0.0439344	Yes	No
Adipose-Visceral(Omentum)	467	PCDHGB7	ENSG00000254122.2	5	0.00200199	0.0320318	16	0.0506117	No	No
Adipose-Visceral(Omentum)	467	PCDHGA11	ENSG00000253873.5	5	0.000726002	0.011616	16	0.03272	Yes	No
Adipose-Visceral(Omentum)	467	PCDHGA12	ENSG00000253159.2	5	0.000812888	0.0130062	16	0.0340239	Yes	No
Adipose-Visceral(Omentum)	467	PCDHGC3	ENSG00000240184.6	5	0.0137991	0.234585	17	0.238115	No	No
Adipose-Visceral(Omentum)	467	PCDHGC4	ENSG00000242419.5	5	0.000802123	0.012834	16	0.0338896	Yes	No
Adipose-Visceral(Omentum)	467	PCDHGC5	ENSG00000240764.3	5	0.00118805	0.0190089	16	0.0391852	Yes	No
Adipose-Visceral(Omentum)	467	DIAPH1	ENSG00000131504.15	5	0.00262407	0.0472332	18	0.063636	No	No
Adipose-Visceral(Omentum)	467	HDAC3	ENSG00000171720.9	5	0.00709077	0.120543	17	0.129476	No	No
Adipose-Visceral(Omentum)	467	RELL2	ENSG00000164620.8	5	0.0020988	0.0356796	17	0.0537145	No	No
Adipose-Visceral(Omentum)	467	FCHSD1	ENSG00000197948.10	5	4.01876e-05	0.000683189	17	0.0182314	Yes	No
Adipose-Visceral(Omentum)	467	ARAP3	ENSG00000120318.15	5	0.000915845	0.0164852	18	0.0369371	Yes	No
Adipose-Visceral(Omentum)	467	AC005753.1	ENSG00000278925.1	5	4.09904e-05	0.000696838	17	0.0183065	Yes	No
Adipose-Visceral(Omentum)	467	PCDH1	ENSG00000156453.13	5	0.0012462	0.0211854	17	0.0410863	Yes	No
Adipose-Visceral(Omentum)	467	KIAA0141	ENSG00000081791.8	5	0.0022597	0.0384148	17	0.0560479	No	No
Adipose-Visceral(Omentum)	467	PCDH12	ENSG00000113555.5	5	0.0031857	0.0541569	17	0.0696137	No	No
Adipose-Visceral(Omentum)	467	RNF14	ENSG00000013561.17	5	0.000758468	0.012894	17	0.0339531	Yes	No
Adipose-Visceral(Omentum)	467	GNPDA1	ENSG00000113552.15	5	0.00102055	0.0173494	17	0.0376904	Yes	No
Adipose-Visceral(Omentum)	467	NDFIP1	ENSG00000131507.10	5	6.81877e-05	0.00115919	17	0.0195779	Yes	No
Adipose-Visceral(Omentum)	467	SPRY4	ENSG00000187678.8	5	8.70093e-05	0.00147916	17	0.0204541	Yes	No
Adipose-Visceral(Omentum)	467	SPRY4-IT1	ENSG00000281881.1	5	0.000808856	0.0137505	17	0.0345603	Yes	No
Adipose-Visceral(Omentum)	467	FGF1	ENSG00000113578.17	5	0.000471598	0.00848876	18	0.0297106	Yes	No
Adipose-Visceral(Omentum)	467	AC005592.3	ENSG00000261757.1	5	0.000690659	0.0117412	17	0.0328307	Yes	No
Adipose-Visceral(Omentum)	467	LINC01844	ENSG00000236714.1	5	2.36849e-05	0.000426328	18	0.0169797	Yes	No
Adipose-Visceral(Omentum)	467	ARHGAP26	ENSG00000145819.15	5	0.00298445	0.0626735	21	0.0770768	No	No
Adipose-Visceral(Omentum)	467	NR3C1	ENSG00000113580.14	5	0.00110382	0.0187649	17	0.0389744	Yes	No
Adipose-Visceral(Omentum)	467	HMHB1	ENSG00000158497.3	5	5.9226e-06	9.47615e-05	16	0.0134682	Yes	No
Adipose-Visceral(Omentum)	467	YIPF5	ENSG00000145817.16	5	0.00098556	0.0177401	18	0.0380072	Yes	No
Adipose-Visceral(Omentum)	467	KCTD16	ENSG00000183775.10	5	0.00563318	0.112664	20	0.122191	No	No
Adipose-Visceral(Omentum)	467	PRELID2	ENSG00000186314.11	5	8.53218e-05	0.00179176	21	0.0209972	Yes	No
Adipose-Visceral(Omentum)	467	SH3RF2	ENSG00000156463.17	5	9.07773e-05	0.00163399	18	0.02072	Yes	No
Adipose-Visceral(Omentum)	467	PLAC8L1	ENSG00000173261.8	5	0.00231698	0.0393887	17	0.0569088	No	No
Adipose-Visceral(Omentum)	467	LARS	ENSG00000133706.17	5	2.20766e-05	0.000375303	17	0.0163541	Yes	No
Adipose-Visceral(Omentum)	467	RBM27	ENSG00000091009.7	5	0.0015449	0.0262633	17	0.0456055	Yes	No
Adipose-Visceral(Omentum)	467	TCERG1	ENSG00000113649.11	5	0.00363873	0.0618584	17	0.0763833	No	No
Adipose-Visceral(Omentum)	467	PPP2R2B	ENSG00000156475.18	5	0.000542884	0.0114006	21	0.03252	Yes	No
Adipose-Visceral(Omentum)	467	STK32A	ENSG00000169302.14	5	0.00637099	0.114678	18	0.124001	No	No
Adipose-Visceral(Omentum)	467	DPYSL3	ENSG00000113657.12	5	0.00315153	0.0567275	18	0.0718014	No	No
Adipose-Visceral(Omentum)	467	JAKMIP2	ENSG00000176049.15	5	0.00104046	0.0187282	18	0.0389296	Yes	No
Adipose-Visceral(Omentum)	467	SPINK1	ENSG00000164266.10	5	0.000539355	0.00916903	17	0.0303599	Yes	No
Adipose-Visceral(Omentum)	467	SPINK5	ENSG00000133710.15	5	0.00262099	0.0497988	19	0.0657352	No	No
Adipose-Visceral(Omentum)	467	SPINK6	ENSG00000178172.6	5	0.0024012	0.0432216	18	0.060183	No	No
Adipose-Visceral(Omentum)	467	FBXO38	ENSG00000145868.16	5	0.000183067	0.00311214	17	0.0236107	Yes	No
Adipose-Visceral(Omentum)	467	ADRB2	ENSG00000169252.5	5	4.77576e-05	0.000859638	18	0.0188117	Yes	No
Adipose-Visceral(Omentum)	467	SH3TC2	ENSG00000169247.11	5	0.00157946	0.0300097	19	0.0487563	Yes	No
Adipose-Visceral(Omentum)	467	ABLIM3	ENSG00000173210.19	5	0.000352177	0.00633919	18	0.0272007	Yes	No
Adipose-Visceral(Omentum)	467	AFAP1L1	ENSG00000157510.13	5	0.0017513	0.0315235	18	0.0502001	No	No
Adipose-Visceral(Omentum)	467	GRPEL2	ENSG00000164284.14	5	0.00137469	0.0247445	18	0.0442288	Yes	No
Adipose-Visceral(Omentum)	467	PCYOX1L	ENSG00000145882.10	5	0.000172354	0.00310238	18	0.0236107	Yes	No
Adipose-Visceral(Omentum)	467	IL17B	ENSG00000127743.5	5	0.00614869	0.110676	18	0.12029	No	No
Adipose-Visceral(Omentum)	467	CARMN	ENSG00000249669.9	5	8.62202e-05	0.00155196	18	0.0205968	Yes	No
Adipose-Visceral(Omentum)	467	CSNK1A1	ENSG00000113712.17	5	0.00055403	0.00997254	18	0.0311851	Yes	No
Adipose-Visceral(Omentum)	467	ARHGEF37	ENSG00000183111.11	5	0.000353251	0.00635852	18	0.0272193	Yes	No
Adipose-Visceral(Omentum)	467	PPARGC1B	ENSG00000155846.16	5	0.00493114	0.0887606	18	0.100481	No	No
Adipose-Visceral(Omentum)	467	PDE6A	ENSG00000132915.10	5	0.00358168	0.0644703	18	0.0786077	No	No
Adipose-Visceral(Omentum)	467	SLC26A2	ENSG00000155850.7	5	0.000526325	0.00894752	17	0.0301013	Yes	No
Adipose-Visceral(Omentum)	467	TIGD6	ENSG00000164296.6	5	1.42166e-05	0.000241681	17	0.0154452	Yes	No
Adipose-Visceral(Omentum)	467	HMGXB3	ENSG00000113716.12	5	0.00132206	0.023797	18	0.0433404	Yes	No
Adipose-Visceral(Omentum)	467	CSF1R	ENSG00000182578.13	5	0.000115048	0.00207086	18	0.0216566	Yes	No
Adipose-Visceral(Omentum)	467	PDGFRB	ENSG00000113721.13	5	0.000144653	0.00260375	18	0.0225914	Yes	No
Adipose-Visceral(Omentum)	467	CDX1	ENSG00000113722.16	5	0.000275862	0.00496552	18	0.0258925	Yes	No
Adipose-Visceral(Omentum)	467	SLC6A7	ENSG00000011083.8	5	0.000183426	0.00348508	19	0.0239026	Yes	No
Adipose-Visceral(Omentum)	467	CAMK2A	ENSG00000070808.15	5	0.000411733	0.00782292	19	0.0289025	Yes	No
Adipose-Visceral(Omentum)	467	ARSI	ENSG00000183876.8	5	0.000253676	0.00481985	19	0.0257618	Yes	No
Adipose-Visceral(Omentum)	467	TCOF1	ENSG00000070814.17	5	0.00143218	0.0286436	20	0.0475962	Yes	No
Adipose-Visceral(Omentum)	467	CD74	ENSG00000019582.14	5	0.00107715	0.0204658	19	0.0404514	Yes	No
Adipose-Visceral(Omentum)	467	RPS14	ENSG00000164587.11	5	0.0036574	0.0694905	19	0.0831911	No	No
Adipose-Visceral(Omentum)	467	NDST1-AS1	ENSG00000254333.1	5	0.000645645	0.0122673	19	0.0333081	Yes	No
Adipose-Visceral(Omentum)	467	NDST1	ENSG00000070614.14	5	0.00352419	0.0704837	20	0.084066	No	No
Adipose-Visceral(Omentum)	467	SYNPO	ENSG00000171992.12	5	0.00270114	0.0540229	20	0.0694912	No	No
Adipose-Visceral(Omentum)	467	MYOZ3	ENSG00000164591.13	5	0.00186867	0.0373735	20	0.0551216	No	No
Adipose-Visceral(Omentum)	467	RBM22	ENSG00000086589.11	5	0.00443877	0.0887754	20	0.100481	No	No
Adipose-Visceral(Omentum)	467	DCTN4	ENSG00000132912.12	5	0.00221715	0.0443431	20	0.0612743	No	No
Adipose-Visceral(Omentum)	467	SMIM3	ENSG00000256235.1	5	0.000622018	0.0118183	19	0.0328962	Yes	No
Adipose-Visceral(Omentum)	467	IRGM	ENSG00000237693.4	5	2.62614e-05	0.000498966	19	0.0171785	Yes	No
Adipose-Visceral(Omentum)	467	ZNF300	ENSG00000145908.12	5	0.00112017	0.0212833	19	0.0411732	Yes	No
Adipose-Visceral(Omentum)	467	GPX3	ENSG00000211445.11	5	0.00349728	0.0664483	19	0.0803591	No	No
Adipose-Visceral(Omentum)	467	TNIP1	ENSG00000145901.14	5	0.00043569	0.0087138	20	0.029922	Yes	No
Adipose-Visceral(Omentum)	467	ANXA6	ENSG00000197043.13	5	0.00174603	0.0349206	20	0.0530558	No	No
Adipose-Visceral(Omentum)	467	CCDC69	ENSG00000198624.12	5	0.00136181	0.0272362	20	0.0464221	Yes	No
Adipose-Visceral(Omentum)	467	GM2A	ENSG00000196743.8	5	0.00237684	0.0475368	20	0.0639251	No	No
Adipose-Visceral(Omentum)	467	SLC36A2	ENSG00000186335.8	5	6.68823e-05	0.00133765	20	0.0202584	Yes	No
Adipose-Visceral(Omentum)	467	SLC36A1	ENSG00000123643.12	5	0.00820652	0.172337	21	0.178166	No	No
Adipose-Visceral(Omentum)	467	FAT2	ENSG00000086570.12	5	0.00186325	0.0409916	22	0.0582515	No	No
Adipose-Visceral(Omentum)	467	SPARC	ENSG00000113140.10	5	0.0015548	0.0342057	22	0.0524371	No	No
Adipose-Visceral(Omentum)	467	CTB-113P19.5	ENSG00000272112.1	5	0.00258097	0.0567814	22	0.0718345	No	No
Adipose-Visceral(Omentum)	467	ATOX1	ENSG00000177556.11	5	0.00610579	0.134327	22	0.142281	No	No
Adipose-Visceral(Omentum)	467	RP11-54C4.3	ENSG00000275765.5	5	0.000200403	0.00440886	22	0.0252527	Yes	No
Adipose-Visceral(Omentum)	467	G3BP1	ENSG00000145907.14	5	0.00104154	0.0239555	23	0.0434764	Yes	No
Adipose-Visceral(Omentum)	467	LINC01933	ENSG00000254226.5	5	0.000992008	0.0248002	25	0.0442802	Yes	No
Adipose-Visceral(Omentum)	467	GRIA1	ENSG00000155511.17	5	0.000836538	0.0192404	23	0.0393963	Yes	No
Adipose-Visceral(Omentum)	467	FAM114A2	ENSG00000055147.18	5	0.00133725	0.026745	20	0.0460234	Yes	No
Adipose-Visceral(Omentum)	467	MFAP3	ENSG00000037749.11	5	0.000190195	0.0039941	21	0.0246191	Yes	No
Adipose-Visceral(Omentum)	467	GALNT10	ENSG00000164574.15	5	0.00583201	0.122472	21	0.131336	No	No
Adipose-Visceral(Omentum)	467	SAP30L	ENSG00000164576.11	5	0.000200232	0.00400464	20	0.0246583	Yes	No
Adipose-Visceral(Omentum)	467	HAND1	ENSG00000113196.2	5	0.00238674	0.0453481	19	0.0620657	No	No
Adipose-Visceral(Omentum)	467	LARP1	ENSG00000155506.16	5	0.00254285	0.0508569	20	0.0666272	No	No
Adipose-Visceral(Omentum)	467	FAXDC2	ENSG00000170271.10	5	0.00170149	0.0323283	19	0.0508303	No	No
Adipose-Visceral(Omentum)	467	CNOT8	ENSG00000155508.13	5	0.0070191	0.133363	19	0.141401	No	No
Adipose-Visceral(Omentum)	467	GEMIN5	ENSG00000082516.8	5	0.000411369	0.00781601	19	0.0289025	Yes	No
Adipose-Visceral(Omentum)	467	MRPL22	ENSG00000082515.17	5	0.00138129	0.0262446	19	0.0455908	Yes	No
Adipose-Visceral(Omentum)	467	SGCD	ENSG00000170624.13	5	0.000343143	0.00926486	27	0.0304269	Yes	No
Adipose-Visceral(Omentum)	467	TIMD4	ENSG00000145850.8	5	0.00181192	0.0362385	20	0.0541651	No	No
Adipose-Visceral(Omentum)	467	HAVCR1	ENSG00000113249.12	5	0.00308077	0.0616153	20	0.0761565	No	No
Adipose-Visceral(Omentum)	467	HAVCR2	ENSG00000135077.8	5	0.00297442	0.0624628	21	0.0768777	No	No
Adipose-Visceral(Omentum)	467	MED7	ENSG00000155868.7	5	0.00395919	0.083143	21	0.0953249	No	No
Adipose-Visceral(Omentum)	467	ITK	ENSG00000113263.12	5	0.00131599	0.0276359	21	0.0467535	Yes	No
Adipose-Visceral(Omentum)	467	CYFIP2	ENSG00000055163.19	5	0.00251192	0.0552623	22	0.0706097	No	No
Adipose-Visceral(Omentum)	467	ADAM19	ENSG00000135074.15	5	0.000689043	0.0151589	22	0.0356365	Yes	No
Adipose-Visceral(Omentum)	467	NIPAL4	ENSG00000172548.14	5	0.00432684	0.0865369	20	0.0984423	No	No
Adipose-Visceral(Omentum)	467	SOX30	ENSG00000039600.10	5	0.000307365	0.00645467	21	0.0272829	Yes	No
Adipose-Visceral(Omentum)	467	THG1L	ENSG00000113272.13	5	0.00258833	0.0543549	21	0.0697982	No	No
Adipose-Visceral(Omentum)	467	LSM11	ENSG00000155858.5	5	4.35051e-05	0.000913607	21	0.0191772	Yes	No
Adipose-Visceral(Omentum)	467	CLINT1	ENSG00000113282.13	5	0.00466311	0.0979253	21	0.108817	No	No
Adipose-Visceral(Omentum)	467	RP11-32D16.1	ENSG00000254135.1	5	0.00112252	0.0213279	19	0.0411781	Yes	No
Adipose-Visceral(Omentum)	467	EBF1	ENSG00000164330.16	5	0.00258549	0.0568807	22	0.071915	No	No
Adipose-Visceral(Omentum)	467	LINC02202	ENSG00000245812.2	5	0.000545344	0.00927084	17	0.0304274	Yes	No
Adipose-Visceral(Omentum)	467	RNF145	ENSG00000145860.11	5	0.00319817	0.054369	17	0.0698112	No	No
Adipose-Visceral(Omentum)	467	UBLCP1	ENSG00000164332.7	5	0.000865612	0.0147154	17	0.0352333	Yes	No
Adipose-Visceral(Omentum)	467	ADRA1B	ENSG00000170214.3	5	0.00108406	0.0205972	19	0.0405066	Yes	No
Adipose-Visceral(Omentum)	467	TTC1	ENSG00000113312.10	5	0.000822295	0.0156236	19	0.0360466	Yes	No
Adipose-Visceral(Omentum)	467	PWWP2A	ENSG00000170234.12	5	0.000593372	0.0112741	19	0.0324756	Yes	No
Adipose-Visceral(Omentum)	467	CCNJL	ENSG00000135083.14	5	2.16621e-05	0.000454904	21	0.0170261	Yes	No
Adipose-Visceral(Omentum)	467	C1QTNF2	ENSG00000145861.7	5	0.004929	0.09858	20	0.109416	No	No
Adipose-Visceral(Omentum)	467	ZBED8	ENSG00000221886.3	5	0.000309351	0.00618702	20	0.0270594	Yes	No
Adipose-Visceral(Omentum)	467	SLU7	ENSG00000164609.9	5	0.00231548	0.0463095	20	0.0628351	No	No
Adipose-Visceral(Omentum)	467	PTTG1	ENSG00000164611.12	5	0.000727189	0.0145438	20	0.035094	Yes	No
Adipose-Visceral(Omentum)	467	MIR3142HG	ENSG00000253522.5	5	0.000375023	0.00750046	20	0.0285019	Yes	No
Adipose-Visceral(Omentum)	467	ATP10B	ENSG00000118322.12	5	0.000583745	0.0128424	22	0.0338999	Yes	No
Adipose-Visceral(Omentum)	467	GABRB2	ENSG00000145864.12	5	0.00333931	0.0701256	21	0.0837168	No	No
Adipose-Visceral(Omentum)	467	CCNG1	ENSG00000113328.18	5	5.17264e-06	9.82803e-05	19	0.0134682	Yes	No
Adipose-Visceral(Omentum)	467	NUDCD2	ENSG00000170584.10	5	0.00331847	0.063051	19	0.0773502	No	No
Adipose-Visceral(Omentum)	467	HMMR	ENSG00000072571.19	5	0.000300937	0.00601875	20	0.0269784	Yes	No
Adipose-Visceral(Omentum)	467	MAT2B	ENSG00000038274.16	5	0.000408746	0.00817493	20	0.0293038	Yes	No
Adipose-Visceral(Omentum)	467	TENM2	ENSG00000145934.16	5	0.00179959	0.0449897	25	0.0618366	No	No
Adipose-Visceral(Omentum)	467	WWC1	ENSG00000113645.14	5	0.000154421	0.00293401	19	0.0234799	Yes	No
Adipose-Visceral(Omentum)	467	RARS	ENSG00000113643.8	5	6.22356e-05	0.00112024	18	0.0195598	Yes	No
Adipose-Visceral(Omentum)	467	FBLL1	ENSG00000188573.7	5	0.000299222	0.005386	18	0.0262883	Yes	No
Adipose-Visceral(Omentum)	467	PANK3	ENSG00000120137.6	5	1.99216e-06	3.58588e-05	18	0.0110934	Yes	No
Adipose-Visceral(Omentum)	467	SLIT3	ENSG00000184347.14	5	0.000164393	0.00410981	25	0.0248609	Yes	No
Adipose-Visceral(Omentum)	467	SPDL1	ENSG00000040275.16	5	0.00475166	0.0997848	21	0.110466	No	No
Adipose-Visceral(Omentum)	467	DOCK2	ENSG00000134516.15	5	0.000454665	0.0113666	25	0.0325137	Yes	No
Adipose-Visceral(Omentum)	467	FAM196B	ENSG00000204767.3	5	0.00053306	0.0117273	22	0.0328232	Yes	No
Adipose-Visceral(Omentum)	467	C5orf58	ENSG00000234511.8	5	0.000183688	0.00367377	20	0.0240901	Yes	No
Adipose-Visceral(Omentum)	467	LCP2	ENSG00000043462.11	5	0.000534849	0.010697	20	0.0318877	Yes	No
Adipose-Visceral(Omentum)	467	CTB-114C7.4	ENSG00000250274.1	5	0.002239	0.042541	19	0.0596151	No	No
Adipose-Visceral(Omentum)	467	LINC01366	ENSG00000235172.7	5	0.000309631	0.00588299	19	0.0268149	Yes	No
Adipose-Visceral(Omentum)	467	KCNIP1	ENSG00000182132.13	5	0.0063246	0.145466	23	0.152834	No	No
Adipose-Visceral(Omentum)	467	KCNMB1	ENSG00000145936.8	5	0.00272845	0.054569	20	0.069993	No	No
Adipose-Visceral(Omentum)	467	GABRP	ENSG00000094755.16	5	0.00262352	0.0524703	20	0.0680798	No	No
Adipose-Visceral(Omentum)	467	RANBP17	ENSG00000204764.13	5	1.49253e-05	0.000343282	23	0.0161174	Yes	No
Adipose-Visceral(Omentum)	467	NPM1	ENSG00000181163.13	5	0.000537445	0.009674	18	0.0309534	Yes	No
Adipose-Visceral(Omentum)	467	FGF18	ENSG00000156427.7	5	0.000246429	0.00443572	18	0.0252784	Yes	No
Adipose-Visceral(Omentum)	467	FBXW11	ENSG00000072803.17	5	0.000548296	0.0104176	19	0.0316152	Yes	No
Adipose-Visceral(Omentum)	467	STK10	ENSG00000072786.12	5	0.000116318	0.00221005	19	0.0220085	Yes	No
Adipose-Visceral(Omentum)	467	UBTD2	ENSG00000168246.5	5	0.000103972	0.00197546	19	0.0213703	Yes	No
Adipose-Visceral(Omentum)	467	SH3PXD2B	ENSG00000174705.12	5	0.00149884	0.0299768	20	0.0487337	Yes	No
Adipose-Visceral(Omentum)	467	NEURL1B	ENSG00000214357.8	5	0.00150159	0.0300318	20	0.0487701	Yes	No
Adipose-Visceral(Omentum)	467	DUSP1	ENSG00000120129.5	5	0.000744038	0.0148808	20	0.0353957	Yes	No
Adipose-Visceral(Omentum)	467	ERGIC1	ENSG00000113719.15	5	0.0021345	0.0469591	22	0.0633715	No	No
Adipose-Visceral(Omentum)	467	RPL26L1	ENSG00000037241.7	5	0.00034831	0.00731451	21	0.0282581	Yes	No
Adipose-Visceral(Omentum)	467	ATP6V0E1	ENSG00000113732.8	5	0.000952691	0.0209592	22	0.0408308	Yes	No
Adipose-Visceral(Omentum)	467	CREBRF	ENSG00000164463.12	5	0.000164168	0.00377587	23	0.0242402	Yes	No
Adipose-Visceral(Omentum)	467	BNIP1	ENSG00000113734.17	5	8.27403e-05	0.00182029	22	0.0211903	Yes	No
Adipose-Visceral(Omentum)	467	NKX2-5	ENSG00000183072.9	5	4.03493e-05	0.000847336	21	0.0188117	Yes	No
Adipose-Visceral(Omentum)	467	STC2	ENSG00000113739.10	5	0.000366577	0.0080647	22	0.029192	Yes	No
Adipose-Visceral(Omentum)	467	BOD1	ENSG00000145919.10	5	0.00334159	0.073515	22	0.086793	No	No
Adipose-Visceral(Omentum)	467	LINC01942	ENSG00000253428.1	5	4.45535e-05	0.000980176	22	0.0193906	Yes	No
Adipose-Visceral(Omentum)	467	LINC01484	ENSG00000253686.1	5	0.000230278	0.00506613	22	0.025999	Yes	No
Adipose-Visceral(Omentum)	467	LINC01485	ENSG00000254211.5	5	0.000154596	0.00355571	23	0.0239434	Yes	No
Adipose-Visceral(Omentum)	467	CPEB4	ENSG00000113742.12	5	7.86089e-05	0.001808	23	0.021093	Yes	No
Adipose-Visceral(Omentum)	467	HMP19	ENSG00000170091.10	5	0.000330692	0.00826731	25	0.0293976	Yes	No
Adipose-Visceral(Omentum)	467	MSX2	ENSG00000120149.8	5	0.000140462	0.00323063	23	0.0236107	Yes	No
Adipose-Visceral(Omentum)	467	DRD1	ENSG00000184845.3	5	0.000795584	0.0143205	18	0.0349715	Yes	No
Adipose-Visceral(Omentum)	467	SFXN1	ENSG00000164466.12	5	0.000612677	0.0110282	18	0.0322115	Yes	No
Adipose-Visceral(Omentum)	467	HRH2	ENSG00000113749.7	5	1.67813e-05	0.000302063	18	0.0161174	Yes	No
Adipose-Visceral(Omentum)	467	CPLX2	ENSG00000145920.14	5	0.000466329	0.00792759	17	0.0290295	Yes	No
Adipose-Visceral(Omentum)	467	THOC3	ENSG00000051596.9	5	0.00225873	0.0361396	16	0.0540738	No	No
Adipose-Visceral(Omentum)	467	FAM153B	ENSG00000182230.11	5	0.00679231	0.108677	16	0.118553	No	No
Adipose-Visceral(Omentum)	467	RP11-826N14.4	ENSG00000251623.1	5	0.00118217	0.0177326	15	0.0380002	Yes	No
Adipose-Visceral(Omentum)	467	SIMC1	ENSG00000170085.17	5	0.00099702	0.0149553	15	0.0354762	Yes	No
Adipose-Visceral(Omentum)	467	KIAA1191	ENSG00000122203.14	5	0.000604357	0.008461	14	0.0297037	Yes	No
Adipose-Visceral(Omentum)	467	ARL10	ENSG00000175414.6	5	9.83797e-05	0.00137732	14	0.0202584	Yes	No
Adipose-Visceral(Omentum)	467	NOP16	ENSG00000048162.20	5	0.000726396	0.0101695	14	0.031324	Yes	No
Adipose-Visceral(Omentum)	467	HIGD2A	ENSG00000146066.2	5	0.00265684	0.0345389	13	0.0527808	No	No
Adipose-Visceral(Omentum)	467	CLTB	ENSG00000175416.12	5	0.00100742	0.0130965	13	0.0340976	Yes	No
Adipose-Visceral(Omentum)	467	FAF2	ENSG00000113194.12	5	0.00277072	0.0360193	13	0.0539613	No	No
Adipose-Visceral(Omentum)	467	RNF44	ENSG00000146083.11	5	0.00953325	0.114399	12	0.123751	No	No
Adipose-Visceral(Omentum)	467	GPRIN1	ENSG00000169258.6	5	0.000369729	0.00443674	12	0.0252784	Yes	No
Adipose-Visceral(Omentum)	467	SNCB	ENSG00000074317.10	5	0.00211609	0.0253931	12	0.044775	Yes	No
Adipose-Visceral(Omentum)	467	TSPAN17	ENSG00000048140.17	5	0.00101758	0.0122109	12	0.0332364	Yes	No
Adipose-Visceral(Omentum)	467	UNC5A	ENSG00000113763.10	5	5.43732e-05	0.000652478	12	0.0180143	Yes	No
Adipose-Visceral(Omentum)	467	HK3	ENSG00000160883.10	5	0.000871657	0.0104599	12	0.0316389	Yes	No
Adipose-Visceral(Omentum)	467	UIMC1	ENSG00000087206.16	5	0.00123058	0.0159976	13	0.0364547	Yes	No
Adipose-Visceral(Omentum)	467	ZNF346	ENSG00000113761.11	5	0.000557364	0.00724573	13	0.0281888	Yes	No
Adipose-Visceral(Omentum)	467	FGFR4	ENSG00000160867.14	5	0.000230589	0.00299766	13	0.0236098	Yes	No
Adipose-Visceral(Omentum)	467	NSD1	ENSG00000165671.19	5	0.000872811	0.0130922	15	0.0340976	Yes	No
Adipose-Visceral(Omentum)	467	RAB24	ENSG00000169228.13	5	0.00574211	0.0803896	14	0.092958	No	No
Adipose-Visceral(Omentum)	467	PRELID1	ENSG00000169230.9	5	2.67165e-05	0.000374032	14	0.0163541	Yes	No
Adipose-Visceral(Omentum)	467	MXD3	ENSG00000213347.10	5	0.0017132	0.0239848	14	0.0435009	Yes	No
Adipose-Visceral(Omentum)	467	LMAN2	ENSG00000169223.14	5	0.00262283	0.0393424	15	0.05689	No	No
Adipose-Visceral(Omentum)	467	RGS14	ENSG00000169220.17	5	0.0040535	0.0608024	15	0.0754143	No	No
Adipose-Visceral(Omentum)	467	F12	ENSG00000131187.9	5	0.000305641	0.00458461	15	0.0254757	Yes	No
Adipose-Visceral(Omentum)	467	GRK6	ENSG00000198055.10	5	0.00568967	0.085345	15	0.0973643	No	No
Adipose-Visceral(Omentum)	467	PRR7	ENSG00000131188.11	5	0.000535148	0.00802723	15	0.0291564	Yes	No
Adipose-Visceral(Omentum)	467	DBN1	ENSG00000113758.13	5	0.000185069	0.00277603	15	0.0231246	Yes	No
Adipose-Visceral(Omentum)	467	PDLIM7	ENSG00000196923.13	5	0.00118659	0.0189854	16	0.0391647	Yes	No
Adipose-Visceral(Omentum)	467	DOK3	ENSG00000146094.13	5	0.00186439	0.0298302	16	0.0486108	Yes	No
Adipose-Visceral(Omentum)	467	DDX41	ENSG00000183258.11	5	0.000662733	0.00994099	15	0.0311465	Yes	No
Adipose-Visceral(Omentum)	467	FAM193B	ENSG00000146067.15	5	0.00648791	0.103807	16	0.114004	No	No
Adipose-Visceral(Omentum)	467	RP11-1277A3.3	ENSG00000272459.1	5	0.00700971	0.112155	16	0.121676	No	No
Adipose-Visceral(Omentum)	467	TMED9	ENSG00000184840.11	5	0.00131392	0.0197088	15	0.0398332	Yes	No
Adipose-Visceral(Omentum)	467	B4GALT7	ENSG00000027847.13	5	2.29094e-05	0.000366551	16	0.0163202	Yes	No
Adipose-Visceral(Omentum)	467	FAM153A	ENSG00000170074.19	5	0.000560465	0.00952791	17	0.0307647	Yes	No
Adipose-Visceral(Omentum)	467	FAM153C	ENSG00000204677.10	5	5.21247e-06	0.000109462	21	0.0135453	Yes	No
Adipose-Visceral(Omentum)	467	N4BP3	ENSG00000145911.5	5	0.000482013	0.0101223	21	0.0313037	Yes	No
Adipose-Visceral(Omentum)	467	RMND5B	ENSG00000145916.18	5	0.00021957	0.00461096	21	0.0254883	Yes	No
Adipose-Visceral(Omentum)	467	NHP2	ENSG00000145912.8	5	0.00129457	0.0271859	21	0.0463952	Yes	No
Adipose-Visceral(Omentum)	467	HNRNPAB	ENSG00000197451.11	5	0.00158724	0.0349194	22	0.0530558	No	No
Adipose-Visceral(Omentum)	467	PHYKPL	ENSG00000175309.14	5	0.00151441	0.033317	22	0.0517354	No	No
Adipose-Visceral(Omentum)	467	COL23A1	ENSG00000050767.15	5	0.000197839	0.0051438	26	0.0261049	Yes	No
Adipose-Visceral(Omentum)	467	CLK4	ENSG00000113240.12	5	0.00149658	0.0374144	25	0.0551307	No	No
Adipose-Visceral(Omentum)	467	ZNF354A	ENSG00000169131.11	5	0.00163485	0.0408713	25	0.0581711	No	No
Adipose-Visceral(Omentum)	467	ZNF354B	ENSG00000178338.10	5	0.00302301	0.0755752	25	0.0886015	No	No
Adipose-Visceral(Omentum)	467	ZFP2	ENSG00000198939.7	5	0.000415181	0.0103795	25	0.0315714	Yes	No
Adipose-Visceral(Omentum)	467	ZNF454	ENSG00000178187.7	5	0.000615973	0.0153993	25	0.0358564	Yes	No
Adipose-Visceral(Omentum)	467	GRM6	ENSG00000113262.14	5	0.00708685	0.177171	25	0.1826	No	No
Adipose-Visceral(Omentum)	467	ZNF879	ENSG00000234284.6	5	0.000572711	0.0143178	25	0.0349715	Yes	No
Adipose-Visceral(Omentum)	467	ZNF354C	ENSG00000177932.6	5	0.00159408	0.039852	25	0.0573428	No	No
Adipose-Visceral(Omentum)	467	ADAMTS2	ENSG00000087116.14	5	0.000194851	0.00545583	28	0.0263545	Yes	No
Adipose-Visceral(Omentum)	467	RP11-443C10.1	ENSG00000253163.1	5	0.000193833	0.00484583	25	0.0257849	Yes	No
Adipose-Visceral(Omentum)	467	RUFY1	ENSG00000176783.14	5	0.000659104	0.0171367	26	0.0375229	Yes	No
Adipose-Visceral(Omentum)	467	HNRNPH1	ENSG00000169045.17	5	4.76129e-05	0.00123793	26	0.019954	Yes	No
Adipose-Visceral(Omentum)	467	CANX	ENSG00000127022.14	5	0.000126656	0.00329307	26	0.0236556	Yes	No
Adipose-Visceral(Omentum)	467	MAML1	ENSG00000161021.11	5	1.84565e-05	0.000479869	26	0.0171785	Yes	No
Adipose-Visceral(Omentum)	467	MGAT4B	ENSG00000161013.16	5	0.000861449	0.0215362	25	0.0413377	Yes	No
Adipose-Visceral(Omentum)	467	SQSTM1	ENSG00000161011.19	5	0.000114398	0.00285996	25	0.0233477	Yes	No
Adipose-Visceral(Omentum)	467	MRNIP	ENSG00000161010.14	5	0.000555533	0.0133328	24	0.0342272	Yes	No
Adipose-Visceral(Omentum)	467	CTC-241N9.1	ENSG00000245317.2	5	2.71308e-05	0.000651138	24	0.0180143	Yes	No
Adipose-Visceral(Omentum)	467	TBC1D9B	ENSG00000197226.12	5	0.00453082	0.10874	24	0.118587	No	No
Adipose-Visceral(Omentum)	467	RNF130	ENSG00000113269.13	5	0.000560527	0.0134526	24	0.0343028	Yes	No
Adipose-Visceral(Omentum)	467	RASGEF1C	ENSG00000146090.15	5	0.00186151	0.0446763	24	0.0615689	No	No
Adipose-Visceral(Omentum)	467	MAPK9	ENSG00000050748.17	5	0.000725514	0.0166868	23	0.0371267	Yes	No
Adipose-Visceral(Omentum)	467	GFPT2	ENSG00000131459.12	5	4.33445e-05	0.00095358	22	0.0192554	Yes	No
Adipose-Visceral(Omentum)	467	CTC-573N18.1	ENSG00000250509.1	5	0.000758998	0.015939	21	0.0363968	Yes	No
Adipose-Visceral(Omentum)	467	CNOT6	ENSG00000113300.11	5	0.000386181	0.00772361	20	0.0287752	Yes	No
Adipose-Visceral(Omentum)	467	SCGB3A1	ENSG00000161055.3	5	0.00213889	0.040639	19	0.0579823	No	No
Adipose-Visceral(Omentum)	467	FLT4	ENSG00000037280.15	5	0.00606827	0.115297	19	0.124565	No	No
Adipose-Visceral(Omentum)	467	MGAT1	ENSG00000131446.16	5	0.000310212	0.00527361	17	0.0262006	Yes	No
Adipose-Visceral(Omentum)	467	LINC00847	ENSG00000245060.6	5	0.000903724	0.0153633	17	0.0358343	Yes	No
Adipose-Visceral(Omentum)	467	ZFP62	ENSG00000196670.13	5	0.000641464	0.0109049	17	0.032097	Yes	No
Adipose-Visceral(Omentum)	467	BTNL8	ENSG00000113303.11	5	0.00279819	0.0447711	16	0.0616664	No	No
Adipose-Visceral(Omentum)	467	BTNL3	ENSG00000168903.8	5	6.96994e-05	0.00111519	16	0.0195598	Yes	No
Adipose-Visceral(Omentum)	467	BTNL9	ENSG00000165810.16	5	0.000964935	0.014474	15	0.0350371	Yes	No
Adipose-Visceral(Omentum)	467	TRIM7	ENSG00000146054.17	5	0.000970442	0.0126158	13	0.0336624	Yes	No
Adipose-Visceral(Omentum)	467	TRIM41	ENSG00000146063.19	5	0.000299009	0.00388711	13	0.0243825	Yes	No
Adipose-Visceral(Omentum)	467	RACK1	ENSG00000204628.11	5	8.86451e-05	0.00115239	13	0.0195634	Yes	No
Adipose-Visceral(Omentum)	467	TRIM52	ENSG00000183718.5	5	0.000437377	0.0056859	13	0.0266376	Yes	No
Adipose-Visceral(Omentum)	467	CTC-338M12.9	ENSG00000248103.1	5	0.0116192	0.13943	12	0.147182	No	No
Adipose-Visceral(Omentum)	467	AC138035.2	ENSG00000238035.8	5	0.00906728	0.108807	12	0.118654	No	No
Adipose-Visceral(Omentum)	467	DUSP22	ENSG00000112679.14	6	0.000697351	0.00976292	14	0.0310201	Yes	No
Adipose-Visceral(Omentum)	467	IRF4	ENSG00000137265.14	6	0.000508074	0.00762111	15	0.0286172	Yes	No
Adipose-Visceral(Omentum)	467	EXOC2	ENSG00000112685.13	6	0.0014424	0.0274056	19	0.0465574	Yes	No
Adipose-Visceral(Omentum)	467	HUS1B	ENSG00000188996.4	6	0.000281231	0.00506216	18	0.025999	Yes	No
Adipose-Visceral(Omentum)	467	RP11-532F6.3	ENSG00000272463.1	6	0.000119216	0.00226511	19	0.0220085	Yes	No
Adipose-Visceral(Omentum)	467	FOXQ1	ENSG00000164379.6	6	0.000222975	0.00468247	21	0.0256141	Yes	No
Adipose-Visceral(Omentum)	467	FOXF2	ENSG00000137273.3	6	0.000301567	0.00663446	22	0.0275618	Yes	No
Adipose-Visceral(Omentum)	467	RP11-157J24.2	ENSG00000272279.1	6	0.00105447	0.0231983	22	0.0428371	Yes	No
Adipose-Visceral(Omentum)	467	FOXC1	ENSG00000054598.6	6	0.002449	0.0538781	22	0.0693546	No	No
Adipose-Visceral(Omentum)	467	GMDS	ENSG00000112699.10	6	4.93782e-05	0.00143197	29	0.0203363	Yes	No
Adipose-Visceral(Omentum)	467	GMDS-AS1	ENSG00000250903.8	6	7.89684e-05	0.00197421	25	0.0213703	Yes	No
Adipose-Visceral(Omentum)	467	RP1-136B1.1	ENSG00000272465.1	6	0.000382936	0.00842458	22	0.0296417	Yes	No
Adipose-Visceral(Omentum)	467	LINC01600	ENSG00000164385.8	6	0.00263409	0.0553159	21	0.0706429	No	No
Adipose-Visceral(Omentum)	467	MYLK4	ENSG00000145949.9	6	0.000659918	0.0145182	22	0.0350706	Yes	No
Adipose-Visceral(Omentum)	467	WRNIP1	ENSG00000124535.15	6	0.0118322	0.248476	21	0.251575	No	No
Adipose-Visceral(Omentum)	467	SERPINB1	ENSG00000021355.12	6	0.00336354	0.0706343	21	0.0842009	No	No
Adipose-Visceral(Omentum)	467	SERPINB9P1	ENSG00000230438.6	6	0.000132308	0.00277847	21	0.0231341	Yes	No
Adipose-Visceral(Omentum)	467	SERPINB9	ENSG00000170542.5	6	7.84084e-06	0.000164658	21	0.0147723	Yes	No
Adipose-Visceral(Omentum)	467	SERPINB6	ENSG00000124570.17	6	0.000160372	0.00352819	22	0.0239061	Yes	No
Adipose-Visceral(Omentum)	467	LINC01011	ENSG00000244041.7	6	0.00287344	0.0632156	22	0.0774886	No	No
Adipose-Visceral(Omentum)	467	NQO2	ENSG00000124588.19	6	0.00087265	0.0191983	22	0.0393528	Yes	No
Adipose-Visceral(Omentum)	467	RIPK1	ENSG00000137275.13	6	2.57917e-05	0.000567416	22	0.0175035	Yes	No
Adipose-Visceral(Omentum)	467	BPHL	ENSG00000137274.12	6	0.00116173	0.0267197	23	0.0460081	Yes	No
Adipose-Visceral(Omentum)	467	TUBB2A	ENSG00000137267.5	6	0.000181422	0.0041727	23	0.0249451	Yes	No
Adipose-Visceral(Omentum)	467	TUBB2B	ENSG00000137285.9	6	0.000519146	0.0119404	23	0.0329305	Yes	No
Adipose-Visceral(Omentum)	467	PSMG4	ENSG00000180822.11	6	0.000186161	0.00446786	24	0.0253075	Yes	No
Adipose-Visceral(Omentum)	467	SLC22A23	ENSG00000137266.14	6	0.000224437	0.00583536	26	0.0267893	Yes	No
Adipose-Visceral(Omentum)	467	PXDC1	ENSG00000168994.13	6	0.000383893	0.00959732	25	0.0308596	Yes	No
Adipose-Visceral(Omentum)	467	FAM50B	ENSG00000145945.5	6	0.00087931	0.0211034	24	0.0409804	Yes	No
Adipose-Visceral(Omentum)	467	RP1-140K8.5	ENSG00000260604.2	6	0.00169753	0.0390431	23	0.0566518	No	No
Adipose-Visceral(Omentum)	467	PRPF4B	ENSG00000112739.16	6	0.000153426	0.00368222	24	0.0240901	Yes	No
Adipose-Visceral(Omentum)	467	FAM217A	ENSG00000145975.14	6	0.000640739	0.014737	23	0.0352427	Yes	No
Adipose-Visceral(Omentum)	467	C6orf201	ENSG00000185689.15	6	0.000121471	0.00291531	24	0.0234466	Yes	No
Adipose-Visceral(Omentum)	467	ECI2	ENSG00000198721.12	6	0.000439276	0.0105426	24	0.0317332	Yes	No
Adipose-Visceral(Omentum)	467	RP3-400B16.1	ENSG00000234817.2	6	0.000188366	0.0045208	24	0.0253781	Yes	No
Adipose-Visceral(Omentum)	467	CDYL	ENSG00000153046.17	6	0.000124121	0.00322716	26	0.0236107	Yes	No
Adipose-Visceral(Omentum)	467	RPP40	ENSG00000124787.13	6	0.000503519	0.0115809	23	0.0326632	Yes	No
Adipose-Visceral(Omentum)	467	RP11-428J1.5	ENSG00000272142.1	6	7.04666e-05	0.00162073	23	0.02072	Yes	No
Adipose-Visceral(Omentum)	467	RP11-428J1.4	ENSG00000271978.1	6	0.00336646	0.0774285	23	0.0903198	No	No
Adipose-Visceral(Omentum)	467	PPP1R3G	ENSG00000219607.3	6	0.000494914	0.011383	23	0.0325137	Yes	No
Adipose-Visceral(Omentum)	467	LYRM4	ENSG00000214113.10	6	0.0010222	0.0265772	26	0.0458835	Yes	No
Adipose-Visceral(Omentum)	467	FARS2	ENSG00000145982.11	6	2.97565e-06	8.62938e-05	29	0.0127964	Yes	No
Adipose-Visceral(Omentum)	467	NRN1	ENSG00000124785.8	6	0.00119161	0.0297902	25	0.0485712	Yes	No
Adipose-Visceral(Omentum)	467	F13A1	ENSG00000124491.15	6	0.000890183	0.0231447	26	0.0427733	Yes	No
Adipose-Visceral(Omentum)	467	LY86	ENSG00000112799.8	6	0.00116289	0.0290723	25	0.0479277	Yes	No
Adipose-Visceral(Omentum)	467	RP1-80N2.3	ENSG00000261211.1	6	0.0018077	0.0451926	25	0.0619783	No	No
Adipose-Visceral(Omentum)	467	RREB1	ENSG00000124782.19	6	0.00106946	0.0288754	27	0.0477878	Yes	No
Adipose-Visceral(Omentum)	467	SSR1	ENSG00000124783.12	6	0.000939673	0.0234918	25	0.0430872	Yes	No
Adipose-Visceral(Omentum)	467	RIOK1	ENSG00000124784.8	6	0.00408126	0.102031	25	0.112394	No	No
Adipose-Visceral(Omentum)	467	DSP	ENSG00000096696.13	6	0.000125113	0.00325294	26	0.0236409	Yes	No
Adipose-Visceral(Omentum)	467	SNRNP48	ENSG00000168566.12	6	0.00203009	0.0527822	26	0.0683559	No	No
Adipose-Visceral(Omentum)	467	BMP6	ENSG00000153162.8	6	4.2921e-05	0.00111594	26	0.0195598	Yes	No
Adipose-Visceral(Omentum)	467	TXNDC5	ENSG00000239264.8	6	0.000657391	0.0157774	24	0.0361931	Yes	No
Adipose-Visceral(Omentum)	467	BLOC1S5	ENSG00000188428.19	6	5.44691e-05	0.00125279	23	0.0199634	Yes	No
Adipose-Visceral(Omentum)	467	EEF1E1	ENSG00000124802.11	6	0.000299986	0.00689967	23	0.0278356	Yes	No
Adipose-Visceral(Omentum)	467	SLC35B3	ENSG00000124786.9	6	0.00159442	0.0350773	22	0.0532166	No	No
Adipose-Visceral(Omentum)	467	RP11-314C16.1	ENSG00000230939.1	6	0.000198259	0.00416344	21	0.0249181	Yes	No
Adipose-Visceral(Omentum)	467	TFAP2A	ENSG00000137203.10	6	0.000127389	0.00254777	20	0.0223511	Yes	No
Adipose-Visceral(Omentum)	467	GCNT2	ENSG00000111846.16	6	0.00255447	0.0561983	22	0.0713389	No	No
Adipose-Visceral(Omentum)	467	C6orf52	ENSG00000137434.11	6	0.000101664	0.00213494	21	0.0218587	Yes	No
Adipose-Visceral(Omentum)	467	PAK1IP1	ENSG00000111845.4	6	0.000279852	0.00587689	21	0.0268149	Yes	No
Adipose-Visceral(Omentum)	467	TMEM14C	ENSG00000111843.13	6	0.0051687	0.108543	21	0.118459	No	No
Adipose-Visceral(Omentum)	467	RP11-421M1.8	ENSG00000272097.1	6	6.86366e-05	0.00144137	21	0.0203786	Yes	No
Adipose-Visceral(Omentum)	467	TMEM14B	ENSG00000137210.13	6	0.00471632	0.103759	22	0.113973	No	No
Adipose-Visceral(Omentum)	467	MAK	ENSG00000111837.11	6	2.45697e-05	0.000540533	22	0.0174848	Yes	No
Adipose-Visceral(Omentum)	467	SYCP2L	ENSG00000153157.12	6	0.00551652	0.121364	22	0.130225	No	No
Adipose-Visceral(Omentum)	467	ELOVL2	ENSG00000197977.3	6	0.000643601	0.0141592	22	0.0348647	Yes	No
Adipose-Visceral(Omentum)	467	SMIM13	ENSG00000224531.5	6	0.000221211	0.00464542	21	0.0255214	Yes	No
Adipose-Visceral(Omentum)	467	ERVFRD-1	ENSG00000244476.2	6	0.000120506	0.00253063	21	0.0223131	Yes	No
Adipose-Visceral(Omentum)	467	NEDD9	ENSG00000111859.16	6	0.000482414	0.0110955	23	0.0322883	Yes	No
Adipose-Visceral(Omentum)	467	TMEM170B	ENSG00000205269.5	6	0.00268442	0.0536883	20	0.0691892	No	No
Adipose-Visceral(Omentum)	467	ADTRP	ENSG00000111863.12	6	0.00238131	0.0500075	21	0.0658799	No	No
Adipose-Visceral(Omentum)	467	HIVEP1	ENSG00000095951.16	6	1.13467e-05	0.00023828	21	0.0154452	Yes	No
Adipose-Visceral(Omentum)	467	EDN1	ENSG00000078401.6	6	3.96197e-05	0.000792395	20	0.0186982	Yes	No
Adipose-Visceral(Omentum)	467	PHACTR1	ENSG00000112137.17	6	6.71145e-05	0.00154363	23	0.020547	Yes	No
Adipose-Visceral(Omentum)	467	TBC1D7	ENSG00000145979.17	6	0.00278065	0.0500516	18	0.0659187	No	No
Adipose-Visceral(Omentum)	467	GFOD1	ENSG00000145990.10	6	0.000155989	0.00280781	18	0.0232275	Yes	No
Adipose-Visceral(Omentum)	467	SIRT5	ENSG00000124523.15	6	0.000730456	0.0131482	18	0.034107	Yes	No
Adipose-Visceral(Omentum)	467	NOL7	ENSG00000225921.6	6	0.000523489	0.00942281	18	0.0306441	Yes	No
Adipose-Visceral(Omentum)	467	RANBP9	ENSG00000010017.12	6	0.000305665	0.00550197	18	0.0264528	Yes	No
Adipose-Visceral(Omentum)	467	MCUR1	ENSG00000050393.11	6	0.000526374	0.00894836	17	0.0301013	Yes	No
Adipose-Visceral(Omentum)	467	RP3-500L14.2	ENSG00000272209.1	6	0.00460679	0.0783155	17	0.0910231	No	No
Adipose-Visceral(Omentum)	467	RNF182	ENSG00000180537.12	6	0.00106815	0.0192267	18	0.0393787	Yes	No
Adipose-Visceral(Omentum)	467	CD83	ENSG00000112149.9	6	0.00131612	0.0236902	18	0.043238	Yes	No
Adipose-Visceral(Omentum)	467	RP11-560J1.2	ENSG00000271888.1	6	0.00103036	0.0185464	18	0.0388125	Yes	No
Adipose-Visceral(Omentum)	467	JARID2	ENSG00000008083.13	6	0.000468562	0.00937125	20	0.0305932	Yes	No
Adipose-Visceral(Omentum)	467	DTNBP1	ENSG00000047579.19	6	0.00113385	0.022677	20	0.0423783	Yes	No
Adipose-Visceral(Omentum)	467	MYLIP	ENSG00000007944.14	6	0.00541194	0.0974149	18	0.108358	No	No
Adipose-Visceral(Omentum)	467	GMPR	ENSG00000137198.9	6	0.000798039	0.0143647	18	0.0349879	Yes	No
Adipose-Visceral(Omentum)	467	ATXN1	ENSG00000124788.17	6	0.00626778	0.137891	22	0.145694	No	No
Adipose-Visceral(Omentum)	467	RP1-151F17.2	ENSG00000272341.1	6	0.000458752	0.00825753	18	0.0293941	Yes	No
Adipose-Visceral(Omentum)	467	RBM24	ENSG00000112183.14	6	0.000601138	0.0102193	17	0.0313607	Yes	No
Adipose-Visceral(Omentum)	467	CAP2	ENSG00000112186.11	6	0.00510677	0.102135	20	0.112486	No	No
Adipose-Visceral(Omentum)	467	FAM8A1	ENSG00000137414.5	6	0.00106286	0.0201942	19	0.0402248	Yes	No
Adipose-Visceral(Omentum)	467	NUP153	ENSG00000124789.11	6	0.00891306	0.178261	20	0.183645	No	No
Adipose-Visceral(Omentum)	467	KIF13A	ENSG00000137177.19	6	0.00178513	0.0392728	22	0.0568468	No	No
Adipose-Visceral(Omentum)	467	NHLRC1	ENSG00000187566.5	6	0.00435292	0.0827055	19	0.0949385	No	No
Adipose-Visceral(Omentum)	467	TPMT	ENSG00000137364.4	6	0.00261937	0.0523875	20	0.0680165	No	No
Adipose-Visceral(Omentum)	467	KDM1B	ENSG00000165097.13	6	0.00177973	0.0373744	21	0.0551216	No	No
Adipose-Visceral(Omentum)	467	DEK	ENSG00000124795.14	6	0.000218499	0.00458848	21	0.0254757	Yes	No
Adipose-Visceral(Omentum)	467	RNF144B	ENSG00000137393.9	6	0.00250637	0.0526338	21	0.0682129	No	No
Adipose-Visceral(Omentum)	467	ID4	ENSG00000172201.11	6	0.00202707	0.0425686	21	0.0596399	No	No
Adipose-Visceral(Omentum)	467	MBOAT1	ENSG00000172197.10	6	0.00225778	0.0496712	22	0.0656538	No	No
Adipose-Visceral(Omentum)	467	E2F3	ENSG00000112242.14	6	0.00104807	0.0230576	22	0.042709	Yes	No
Adipose-Visceral(Omentum)	467	CDKAL1	ENSG00000145996.11	6	0.00097143	0.0252572	26	0.0447065	Yes	No
Adipose-Visceral(Omentum)	467	SOX4	ENSG00000124766.6	6	0.000919227	0.0193038	21	0.0394811	Yes	No
Adipose-Visceral(Omentum)	467	CASC15	ENSG00000272168.6	6	0.000550306	0.0154086	28	0.0358564	Yes	No
Adipose-Visceral(Omentum)	467	NBAT1	ENSG00000260455.1	6	2.47242e-05	0.000519209	21	0.0171885	Yes	No
Adipose-Visceral(Omentum)	467	PRL	ENSG00000172179.11	6	0.000578592	0.0121504	21	0.0332094	Yes	No
Adipose-Visceral(Omentum)	467	MRS2	ENSG00000124532.14	6	0.00111514	0.0278784	25	0.04699	Yes	No
Adipose-Visceral(Omentum)	467	GPLD1	ENSG00000112293.14	6	0.000453913	0.0113478	25	0.0325137	Yes	No
Adipose-Visceral(Omentum)	467	ALDH5A1	ENSG00000112294.12	6	0.000946847	0.0236712	25	0.0432253	Yes	No
Adipose-Visceral(Omentum)	467	KIAA0319	ENSG00000137261.13	6	0.00083171	0.0216245	26	0.0414263	Yes	No
Adipose-Visceral(Omentum)	467	TDP2	ENSG00000111802.13	6	0.000857954	0.0214489	25	0.041247	Yes	No
Adipose-Visceral(Omentum)	467	ACOT13	ENSG00000112304.10	6	0.00049468	0.012367	25	0.0334422	Yes	No
Adipose-Visceral(Omentum)	467	C6orf62	ENSG00000112308.12	6	0.00015714	0.00392851	25	0.0244754	Yes	No
Adipose-Visceral(Omentum)	467	GMNN	ENSG00000112312.9	6	0.000261267	0.00627041	24	0.0271422	Yes	No
Adipose-Visceral(Omentum)	467	FAM65B	ENSG00000111913.17	6	0.000109358	0.00273394	25	0.023063	Yes	No
Adipose-Visceral(Omentum)	467	RP11-367G6.3	ENSG00000272053.1	6	4.17485e-06	9.60216e-05	23	0.0134682	Yes	No
Adipose-Visceral(Omentum)	467	CARMIL1	ENSG00000079691.17	6	0.000512093	0.0133144	26	0.0342118	Yes	No
Adipose-Visceral(Omentum)	467	SCGN	ENSG00000079689.13	6	2.85271e-06	6.27597e-05	22	0.0126575	Yes	No
Adipose-Visceral(Omentum)	467	TRIM38	ENSG00000112343.10	6	0.00436324	0.091628	21	0.103038	No	No
Adipose-Visceral(Omentum)	467	U91328.19	ENSG00000272462.2	6	0.00483917	0.101623	21	0.112038	No	No
Adipose-Visceral(Omentum)	467	U91328.22	ENSG00000272810.1	6	0.000491396	0.0103193	21	0.0315274	Yes	No
Adipose-Visceral(Omentum)	467	HIST1H3A	ENSG00000275714.1	6	0.00451992	0.0949183	21	0.106001	No	No
Adipose-Visceral(Omentum)	467	HIST1H4B	ENSG00000278705.1	6	0.0156912	0.329515	21	0.331176	No	No
Adipose-Visceral(Omentum)	467	HIST1H1C	ENSG00000187837.3	6	0.00116059	0.0243724	21	0.043901	Yes	No
Adipose-Visceral(Omentum)	467	HFE	ENSG00000010704.18	6	0.000872387	0.0183201	21	0.0385974	Yes	No
Adipose-Visceral(Omentum)	467	HIST1H4C	ENSG00000197061.4	6	0.00242657	0.0485314	20	0.0646569	No	No
Adipose-Visceral(Omentum)	467	HIST1H2BC	ENSG00000180596.7	6	0.00012021	0.00240419	20	0.0220943	Yes	No
Adipose-Visceral(Omentum)	467	HIST1H2AC	ENSG00000180573.9	6	0.00417084	0.0834167	20	0.0955899	No	No
Adipose-Visceral(Omentum)	467	HIST1H1E	ENSG00000168298.6	6	0.00174189	0.0348379	20	0.0529877	No	No
Adipose-Visceral(Omentum)	467	HIST1H2BD	ENSG00000158373.8	6	0.00578144	0.115629	20	0.124901	No	No
Adipose-Visceral(Omentum)	467	HIST1H2BE	ENSG00000274290.2	6	0.00125407	0.0250813	20	0.0445402	Yes	No
Adipose-Visceral(Omentum)	467	HIST1H3D	ENSG00000197409.7	6	0.00737499	0.1475	20	0.154699	No	No
Adipose-Visceral(Omentum)	467	HIST1H2AD	ENSG00000196866.2	6	0.00146215	0.029243	20	0.0480525	Yes	No
Adipose-Visceral(Omentum)	467	HIST1H2BF	ENSG00000277224.2	6	0.000125133	0.00250266	20	0.0222713	Yes	No
Adipose-Visceral(Omentum)	467	HIST1H4E	ENSG00000276966.2	6	0.00109059	0.0218117	20	0.041591	Yes	No
Adipose-Visceral(Omentum)	467	HIST1H2BG	ENSG00000273802.2	6	0.00656069	0.131214	20	0.139477	No	No
Adipose-Visceral(Omentum)	467	HIST1H2AE	ENSG00000277075.2	6	0.00441745	0.0883489	20	0.100117	No	No
Adipose-Visceral(Omentum)	467	HIST1H3E	ENSG00000274750.2	6	0.00461467	0.0922933	20	0.103592	No	No
Adipose-Visceral(Omentum)	467	HIST1H1D	ENSG00000124575.6	6	0.000188162	0.00376325	20	0.0242329	Yes	No
Adipose-Visceral(Omentum)	467	HIST1H2BH	ENSG00000275713.2	6	0.00250232	0.0500465	20	0.065917	No	No
Adipose-Visceral(Omentum)	467	HIST1H4H	ENSG00000158406.4	6	0.000406637	0.00813274	20	0.0292757	Yes	No
Adipose-Visceral(Omentum)	467	BTN3A2	ENSG00000186470.13	6	0.000626431	0.0119022	19	0.032915	Yes	No
Adipose-Visceral(Omentum)	467	BTN2A2	ENSG00000124508.16	6	0.00500816	0.095155	19	0.106213	No	No
Adipose-Visceral(Omentum)	467	BTN3A1	ENSG00000026950.16	6	0.000131847	0.00250509	19	0.0222713	Yes	No
Adipose-Visceral(Omentum)	467	BTN3A3	ENSG00000111801.15	6	0.0181304	0.326347	18	0.328029	No	No
Adipose-Visceral(Omentum)	467	BTN2A1	ENSG00000112763.15	6	0.000162105	0.00307999	19	0.0236098	Yes	No
Adipose-Visceral(Omentum)	467	HCG11	ENSG00000228223.2	6	0.0124228	0.223611	18	0.227529	No	No
Adipose-Visceral(Omentum)	467	CTA-14H9.5	ENSG00000261353.1	6	0.0164816	0.296669	18	0.298784	No	No
Adipose-Visceral(Omentum)	467	HMGN4	ENSG00000182952.4	6	9.15032e-05	0.00164706	18	0.0207218	Yes	No
Adipose-Visceral(Omentum)	467	ABT1	ENSG00000146109.4	6	0.0034944	0.0628993	18	0.0772548	No	No
Adipose-Visceral(Omentum)	467	ZNF322	ENSG00000181315.10	6	0.00803783	0.144681	18	0.152101	No	No
Adipose-Visceral(Omentum)	467	LINC00240	ENSG00000224843.6	6	0.0139749	0.223598	16	0.227529	No	No
Adipose-Visceral(Omentum)	467	RP1-86C11.7	ENSG00000272468.1	6	0.00535065	0.0802598	15	0.0928319	No	No
Adipose-Visceral(Omentum)	467	HIST1H2BJ	ENSG00000124635.8	6	0.000595651	0.00893477	15	0.0300894	Yes	No
Adipose-Visceral(Omentum)	467	HIST1H2AG	ENSG00000196787.3	6	0.000104262	0.00156393	15	0.0206268	Yes	No
Adipose-Visceral(Omentum)	467	HIST1H4I	ENSG00000276180.1	6	0.00396229	0.0594343	15	0.0742003	No	No
Adipose-Visceral(Omentum)	467	HIST1H2BK	ENSG00000197903.7	6	0.000625346	0.0093802	15	0.030597	Yes	No
Adipose-Visceral(Omentum)	467	PRSS16	ENSG00000112812.15	6	0.00113417	0.0170126	15	0.037409	Yes	No
Adipose-Visceral(Omentum)	467	ZNF391	ENSG00000124613.8	6	0.00231284	0.0346925	15	0.0528742	No	No
Adipose-Visceral(Omentum)	467	RP1-153G14.4	ENSG00000271755.1	6	0.00520936	0.0781404	15	0.0908549	No	No
Adipose-Visceral(Omentum)	467	ZNF184	ENSG00000096654.15	6	0.00272292	0.0408438	15	0.0581589	No	No
Adipose-Visceral(Omentum)	467	LINC01012	ENSG00000281706.2	6	0.00125774	0.0176083	14	0.0378801	Yes	No
Adipose-Visceral(Omentum)	467	HIST1H3H	ENSG00000278828.1	6	0.000409679	0.00614518	15	0.0270559	Yes	No
Adipose-Visceral(Omentum)	467	HIST1H2BN	ENSG00000233822.4	6	0.0475445	0.760712	16	0.76084	No	No
Adipose-Visceral(Omentum)	467	ZNF165	ENSG00000197279.3	6	0.00370783	0.0593253	16	0.0740968	No	No
Adipose-Visceral(Omentum)	467	ZSCAN16	ENSG00000196812.4	6	0.0104813	0.167701	16	0.173803	No	No
Adipose-Visceral(Omentum)	467	ZKSCAN8	ENSG00000198315.10	6	0.0176213	0.281941	16	0.284318	No	No
Adipose-Visceral(Omentum)	467	ZSCAN9	ENSG00000137185.11	6	0.0148241	0.25201	17	0.255052	No	No
Adipose-Visceral(Omentum)	467	ZKSCAN4	ENSG00000187626.8	6	0.000654178	0.011121	17	0.0323201	Yes	No
Adipose-Visceral(Omentum)	467	NKAPL	ENSG00000189134.3	6	0.00139053	0.023639	17	0.0432041	Yes	No
Adipose-Visceral(Omentum)	467	ZSCAN26	ENSG00000197062.11	6	0.00294827	0.0501206	17	0.0659853	No	No
Adipose-Visceral(Omentum)	467	PGBD1	ENSG00000137338.5	6	0.000589257	0.0100174	17	0.0312214	Yes	No
Adipose-Visceral(Omentum)	467	ZSCAN31	ENSG00000235109.7	6	0.0444525	0.755692	17	0.755861	No	No
Adipose-Visceral(Omentum)	467	ZKSCAN3	ENSG00000189298.13	6	0.0412153	0.700661	17	0.700895	No	No
Adipose-Visceral(Omentum)	467	ZSCAN12	ENSG00000158691.14	6	0.00550108	0.0935183	17	0.104672	No	No
Adipose-Visceral(Omentum)	467	ZSCAN23	ENSG00000187987.9	6	0.00428848	0.0729042	17	0.0862535	No	No
Adipose-Visceral(Omentum)	467	ZBED9	ENSG00000232040.2	6	0.00161671	0.0291009	18	0.0479417	Yes	No
Adipose-Visceral(Omentum)	467	TRIM27	ENSG00000204713.10	6	0.00290243	0.0783655	27	0.0910753	No	No
Adipose-Visceral(Omentum)	467	ZNF311	ENSG00000197935.6	6	0.00310477	0.105562	34	0.115642	No	No
Adipose-Visceral(Omentum)	467	MAS1L	ENSG00000204687.4	6	0.00152243	0.0608971	40	0.0755088	No	No
Adipose-Visceral(Omentum)	467	XXbac-BPG13B8.10	ENSG00000229274.1	6	0.000674787	0.0269915	40	0.0462103	Yes	No
Adipose-Visceral(Omentum)	467	UBD	ENSG00000213886.3	6	0.00716218	0.286487	40	0.288756	No	No
Adipose-Visceral(Omentum)	467	OR2H2	ENSG00000204657.3	6	0.0120132	0.480528	40	0.48136	No	No
Adipose-Visceral(Omentum)	467	GABBR1	ENSG00000204681.10	6	0.00498496	0.199399	40	0.204166	No	No
Adipose-Visceral(Omentum)	467	MOG	ENSG00000204655.11	6	0.000122902	0.00491609	40	0.0258526	Yes	No
Adipose-Visceral(Omentum)	467	ZFP57	ENSG00000204644.9	6	0.000695843	0.0278337	40	0.046966	Yes	No
Adipose-Visceral(Omentum)	467	HLA-F	ENSG00000204642.13	6	0.00100504	0.0402017	40	0.0575906	No	No
Adipose-Visceral(Omentum)	467	HLA-G	ENSG00000204632.11	6	0.00332757	0.13643	41	0.144304	No	No
Adipose-Visceral(Omentum)	467	HCP5B	ENSG00000281831.1	6	0.00107783	0.044191	41	0.0611395	No	No
Adipose-Visceral(Omentum)	467	HLA-A	ENSG00000206503.12	6	0.00174172	0.0714106	41	0.0848837	No	No
Adipose-Visceral(Omentum)	467	HCG9	ENSG00000204625.10	6	0.00246265	0.100968	41	0.111467	No	No
Adipose-Visceral(Omentum)	467	ZNRD1	ENSG00000066379.14	6	0.00755232	0.32475	43	0.326497	No	No
Adipose-Visceral(Omentum)	467	PPP1R11	ENSG00000204619.7	6	0.00264273	0.113637	43	0.123076	No	No
Adipose-Visceral(Omentum)	467	RNF39	ENSG00000204618.8	6	8.80561e-05	0.00378641	43	0.024254	Yes	No
Adipose-Visceral(Omentum)	467	TRIM31	ENSG00000204616.10	6	0.00125724	0.0565758	45	0.0716552	No	No
Adipose-Visceral(Omentum)	467	TRIM26	ENSG00000234127.8	6	0.0032337	0.155218	48	0.161885	No	No
Adipose-Visceral(Omentum)	467	HCG17	ENSG00000270604.5	6	0.000852224	0.0426112	50	0.0596688	No	No
Adipose-Visceral(Omentum)	467	TRIM39	ENSG00000204599.14	6	0.00117742	0.0682903	58	0.0820994	No	No
Adipose-Visceral(Omentum)	467	RPP21	ENSG00000241370.5	6	0.000417911	0.0246568	59	0.0441577	Yes	No
Adipose-Visceral(Omentum)	467	HLA-E	ENSG00000204592.8	6	3.29255e-06	0.000220601	67	0.0152466	Yes	No
Adipose-Visceral(Omentum)	467	GNL1	ENSG00000204590.12	6	0.000457841	0.0311332	68	0.0498005	Yes	No
Adipose-Visceral(Omentum)	467	PRR3	ENSG00000204576.11	6	0.00140074	0.0952504	68	0.106293	No	No
Adipose-Visceral(Omentum)	467	ABCF1	ENSG00000204574.12	6	0.00109761	0.0746374	68	0.0877543	No	No
Adipose-Visceral(Omentum)	467	PPP1R10	ENSG00000204569.9	6	0.000434054	0.0295156	68	0.0483035	Yes	No
Adipose-Visceral(Omentum)	467	MRPS18B	ENSG00000204568.11	6	4.77024e-05	0.00324376	68	0.0236382	Yes	No
Adipose-Visceral(Omentum)	467	ATAT1	ENSG00000137343.17	6	0.00745931	0.507233	68	0.507912	No	No
Adipose-Visceral(Omentum)	467	C6orf136	ENSG00000204564.11	6	8.16498e-05	0.00555219	68	0.026533	Yes	No
Adipose-Visceral(Omentum)	467	DHX16	ENSG00000204560.9	6	0.00205718	0.139888	68	0.14763	No	No
Adipose-Visceral(Omentum)	467	PPP1R18	ENSG00000146112.11	6	0.00220783	0.150132	68	0.157166	No	No
Adipose-Visceral(Omentum)	467	NRM	ENSG00000137404.14	6	0.00198739	0.135142	68	0.143034	No	No
Adipose-Visceral(Omentum)	467	MDC1	ENSG00000137337.14	6	6.79885e-05	0.00462322	68	0.0254883	Yes	No
Adipose-Visceral(Omentum)	467	TUBB	ENSG00000196230.12	6	0.00354094	0.237243	67	0.240677	No	No
Adipose-Visceral(Omentum)	467	FLOT1	ENSG00000137312.14	6	0.00334021	0.223794	67	0.227677	No	No
Adipose-Visceral(Omentum)	467	IER3	ENSG00000137331.11	6	1.88424e-05	0.0012436	66	0.0199587	Yes	No
Adipose-Visceral(Omentum)	467	HCG20	ENSG00000228022.5	6	0.00114454	0.0743954	65	0.0875731	No	No
Adipose-Visceral(Omentum)	467	LINC00243	ENSG00000214894.6	6	5.54027e-05	0.00354577	64	0.0239434	Yes	No
Adipose-Visceral(Omentum)	467	DDR1	ENSG00000204580.13	6	0.000255663	0.0153398	60	0.0358123	Yes	No
Adipose-Visceral(Omentum)	467	GTF2H4	ENSG00000213780.10	6	0.000234554	0.0138387	59	0.0345976	Yes	No
Adipose-Visceral(Omentum)	467	VARS2	ENSG00000137411.16	6	0.000162468	0.00958562	59	0.0308506	Yes	No
Adipose-Visceral(Omentum)	467	SFTA2	ENSG00000196260.4	6	0.00437643	0.258209	59	0.261149	No	No
Adipose-Visceral(Omentum)	467	DPCR1	ENSG00000168631.12	6	0.000869933	0.0513261	59	0.0670907	No	No
Adipose-Visceral(Omentum)	467	MUC21	ENSG00000204544.5	6	0.000139531	0.00753467	54	0.0285642	Yes	No
Adipose-Visceral(Omentum)	467	HCG22	ENSG00000228789.6	6	5.04996e-05	0.00257548	51	0.0224284	Yes	No
Adipose-Visceral(Omentum)	467	PSORS1C1	ENSG00000204540.10	6	0.000476822	0.0243179	51	0.0438573	Yes	No
Adipose-Visceral(Omentum)	467	PSORS1C2	ENSG00000204538.3	6	3.45656e-05	0.00172828	50	0.0208559	Yes	No
Adipose-Visceral(Omentum)	467	CCHCR1	ENSG00000204536.13	6	0.00451459	0.22573	50	0.229529	No	No
Adipose-Visceral(Omentum)	467	TCF19	ENSG00000137310.11	6	1.48898e-05	0.000744489	50	0.0185467	Yes	No
Adipose-Visceral(Omentum)	467	POU5F1	ENSG00000204531.17	6	0.0014539	0.0726951	50	0.0860366	No	No
Adipose-Visceral(Omentum)	467	HCG27	ENSG00000206344.7	6	0.00319032	0.159516	50	0.165875	No	No
Adipose-Visceral(Omentum)	467	HLA-C	ENSG00000204525.16	6	4.71154e-05	0.00240289	51	0.0220943	Yes	No
Adipose-Visceral(Omentum)	467	HLA-B	ENSG00000234745.10	6	0.00223068	0.118226	53	0.127323	No	No
Adipose-Visceral(Omentum)	467	XXbac-BPG181B23.7	ENSG00000272221.1	6	0.000317647	0.0165176	52	0.0369483	Yes	No
Adipose-Visceral(Omentum)	467	MICA	ENSG00000204520.12	6	0.00109228	0.0578911	53	0.0728122	No	No
Adipose-Visceral(Omentum)	467	MICB	ENSG00000204516.9	6	0.00359124	0.193927	54	0.198916	No	No
Adipose-Visceral(Omentum)	467	DDX39B	ENSG00000198563.13	6	5.44512e-05	0.00299482	55	0.0236098	Yes	No
Adipose-Visceral(Omentum)	467	ATP6V1G2	ENSG00000213760.10	6	2.54419e-05	0.0013993	55	0.0202584	Yes	No
Adipose-Visceral(Omentum)	467	NFKBIL1	ENSG00000204498.10	6	0.000248874	0.013937	56	0.0346415	Yes	No
Adipose-Visceral(Omentum)	467	LTA	ENSG00000226979.8	6	0.000892575	0.0499842	56	0.0658734	No	No
Adipose-Visceral(Omentum)	467	TNF	ENSG00000232810.3	6	8.91773e-05	0.00508311	57	0.0260366	Yes	No
Adipose-Visceral(Omentum)	467	LTB	ENSG00000227507.2	6	0.00216632	0.12348	57	0.132291	No	No
Adipose-Visceral(Omentum)	467	LST1	ENSG00000204482.10	6	0.000597313	0.0340469	57	0.0523267	No	No
Adipose-Visceral(Omentum)	467	NCR3	ENSG00000204475.9	6	0.00871765	0.496906	57	0.497655	No	No
Adipose-Visceral(Omentum)	467	AIF1	ENSG00000204472.12	6	0.000188543	0.0116897	62	0.0327845	Yes	No
Adipose-Visceral(Omentum)	467	PRRC2A	ENSG00000204469.12	6	0.00146216	0.0965024	66	0.107509	No	No
Adipose-Visceral(Omentum)	467	BAG6	ENSG00000204463.12	6	0.00438588	0.293854	67	0.296048	No	No
Adipose-Visceral(Omentum)	467	APOM	ENSG00000204444.10	6	0.00239732	0.16062	67	0.166938	No	No
Adipose-Visceral(Omentum)	467	C6orf47	ENSG00000204439.3	6	5.90971e-05	0.00395951	67	0.0245354	Yes	No
Adipose-Visceral(Omentum)	467	GPANK1	ENSG00000204438.10	6	0.00190439	0.129498	68	0.137905	No	No
Adipose-Visceral(Omentum)	467	CSNK2B	ENSG00000204435.13	6	0.00382093	0.263644	69	0.26648	No	No
Adipose-Visceral(Omentum)	467	LY6G5B	ENSG00000240053.8	6	0.000869085	0.0608359	70	0.0754453	No	No
Adipose-Visceral(Omentum)	467	LY6G5C	ENSG00000204428.12	6	0.000265987	0.0188851	71	0.039075	Yes	No
Adipose-Visceral(Omentum)	467	ABHD16A	ENSG00000204427.11	6	0.00130118	0.0949864	73	0.106064	No	No
Adipose-Visceral(Omentum)	467	LY6G6C	ENSG00000204421.2	6	0.00103987	0.0779903	75	0.0907275	No	No
Adipose-Visceral(Omentum)	467	MPIG6B	ENSG00000204420.8	6	0.00142341	0.108179	76	0.118134	No	No
Adipose-Visceral(Omentum)	467	DDAH2	ENSG00000213722.8	6	2.29543e-05	0.00176748	77	0.0209234	Yes	No
Adipose-Visceral(Omentum)	467	CLIC1	ENSG00000213719.8	6	0.000307603	0.0239931	78	0.0435065	Yes	No
Adipose-Visceral(Omentum)	467	MSH5	ENSG00000204410.14	6	0.00204506	0.16156	79	0.167826	No	No
Adipose-Visceral(Omentum)	467	SAPCD1	ENSG00000228727.8	6	0.000365514	0.0288756	79	0.0477878	Yes	No
Adipose-Visceral(Omentum)	467	VWA7	ENSG00000204396.10	6	0.000336404	0.0269123	80	0.0461656	Yes	No
Adipose-Visceral(Omentum)	467	VARS	ENSG00000204394.12	6	0.00274207	0.222108	81	0.226051	No	No
Adipose-Visceral(Omentum)	467	LSM2	ENSG00000204392.10	6	0.00207859	0.168366	81	0.174421	No	No
Adipose-Visceral(Omentum)	467	HSPA1L	ENSG00000204390.9	6	0.000604685	0.0483748	80	0.0645201	No	No
Adipose-Visceral(Omentum)	467	HSPA1A	ENSG00000204389.9	6	4.26572e-06	0.000341258	80	0.0161174	Yes	No
Adipose-Visceral(Omentum)	467	HSPA1B	ENSG00000204388.6	6	8.32601e-06	0.000666081	80	0.018191	Yes	No
Adipose-Visceral(Omentum)	467	C6orf48	ENSG00000204387.12	6	0.00119835	0.0958683	80	0.106896	No	No
Adipose-Visceral(Omentum)	467	NEU1	ENSG00000204386.10	6	0.000388306	0.0310645	80	0.0497403	Yes	No
Adipose-Visceral(Omentum)	467	SLC44A4	ENSG00000204385.10	6	0.00517542	0.414034	80	0.415098	No	No
Adipose-Visceral(Omentum)	467	EHMT2	ENSG00000204371.11	6	0.00032833	0.0265947	81	0.0459012	Yes	No
Adipose-Visceral(Omentum)	467	C2	ENSG00000166278.14	6	0.000123893	0.0100354	81	0.0312351	Yes	No
Adipose-Visceral(Omentum)	467	ZBTB12	ENSG00000204366.3	6	0.000190086	0.015397	81	0.0358564	Yes	No
Adipose-Visceral(Omentum)	467	CFB	ENSG00000243649.8	6	0.00593847	0.475078	80	0.475926	No	No
Adipose-Visceral(Omentum)	467	NELFE	ENSG00000204356.13	6	0.000499989	0.0399991	80	0.0574209	No	No
Adipose-Visceral(Omentum)	467	SKIV2L	ENSG00000204351.11	6	0.00142107	0.113686	80	0.12311	No	No
Adipose-Visceral(Omentum)	467	DXO	ENSG00000204348.9	6	0.00377019	0.301615	80	0.303663	No	No
Adipose-Visceral(Omentum)	467	STK19	ENSG00000204344.14	6	0.00611555	0.489244	80	0.490036	No	No
Adipose-Visceral(Omentum)	467	C4A	ENSG00000244731.7	6	0.000527577	0.0422062	80	0.0593546	No	No
Adipose-Visceral(Omentum)	467	C4B	ENSG00000224389.8	6	0.0002955	0.02364	80	0.0432041	Yes	No
Adipose-Visceral(Omentum)	467	CYP21A2	ENSG00000231852.6	6	0.000924213	0.0730129	79	0.0863536	No	No
Adipose-Visceral(Omentum)	467	TNXB	ENSG00000168477.17	6	0.00112809	0.0947597	84	0.105863	No	No
Adipose-Visceral(Omentum)	467	ATF6B	ENSG00000213676.10	6	0.00427715	0.350726	82	0.352179	No	No
Adipose-Visceral(Omentum)	467	FKBPL	ENSG00000204315.3	6	0.000639645	0.0524509	82	0.0680742	No	No
Adipose-Visceral(Omentum)	467	PRRT1	ENSG00000204314.10	6	2.51746e-05	0.00206432	82	0.0216167	Yes	No
Adipose-Visceral(Omentum)	467	PPT2	ENSG00000221988.12	6	0.00316624	0.259632	82	0.262529	No	No
Adipose-Visceral(Omentum)	467	EGFL8	ENSG00000241404.6	6	0.00301018	0.246835	82	0.249969	No	No
Adipose-Visceral(Omentum)	467	AGPAT1	ENSG00000204310.12	6	0.000574076	0.0470742	82	0.0634982	No	No
Adipose-Visceral(Omentum)	467	RNF5	ENSG00000204308.7	6	0.000122631	0.0100558	82	0.0312709	Yes	No
Adipose-Visceral(Omentum)	467	AGER	ENSG00000204305.13	6	0.000600072	0.0492059	82	0.065231	No	No
Adipose-Visceral(Omentum)	467	PBX2	ENSG00000204304.11	6	0.00087876	0.0720583	82	0.0854499	No	No
Adipose-Visceral(Omentum)	467	GPSM3	ENSG00000213654.9	6	0.00121241	0.0982055	81	0.109061	No	No
Adipose-Visceral(Omentum)	467	NOTCH4	ENSG00000204301.6	6	0.00336212	0.272332	81	0.275014	No	No
Adipose-Visceral(Omentum)	467	HLA-DRA	ENSG00000204287.13	6	0.000511996	0.0312317	61	0.0498879	Yes	No
Adipose-Visceral(Omentum)	467	HLA-DRB5	ENSG00000198502.5	6	0.000278942	0.0164576	59	0.0369123	Yes	No
Adipose-Visceral(Omentum)	467	HLA-DRB1	ENSG00000196126.11	6	0.00132947	0.0784388	59	0.0911487	No	No
Adipose-Visceral(Omentum)	467	HLA-DQA1	ENSG00000196735.11	6	0.00126143	0.075686	60	0.0887073	No	No
Adipose-Visceral(Omentum)	467	HLA-DQB1	ENSG00000179344.16	6	0.000161587	0.00969522	60	0.0309696	Yes	No
Adipose-Visceral(Omentum)	467	HLA-DQA2	ENSG00000237541.3	6	0.000597686	0.0358611	60	0.0538865	No	No
Adipose-Visceral(Omentum)	467	HLA-DQB2	ENSG00000232629.8	6	0.000189742	0.0113845	60	0.0325137	Yes	No
Adipose-Visceral(Omentum)	467	HLA-DOB	ENSG00000241106.6	6	0.000139505	0.0085098	61	0.029747	Yes	No
Adipose-Visceral(Omentum)	467	TAP2	ENSG00000204267.13	6	0.0020924	0.127637	61	0.136174	No	No
Adipose-Visceral(Omentum)	467	PSMB8	ENSG00000204264.8	6	0.00067002	0.0408712	61	0.0581711	No	No
Adipose-Visceral(Omentum)	467	PSMB8-AS1	ENSG00000204261.8	6	0.00348357	0.212498	61	0.216799	No	No
Adipose-Visceral(Omentum)	467	TAP1	ENSG00000168394.10	6	0.00125368	0.0764744	61	0.0894103	No	No
Adipose-Visceral(Omentum)	467	PSMB9	ENSG00000240065.7	6	0.00212013	0.129328	61	0.13774	No	No
Adipose-Visceral(Omentum)	467	HLA-DMB	ENSG00000242574.8	6	0.000342735	0.0212496	62	0.0411471	Yes	No
Adipose-Visceral(Omentum)	467	HLA-DMA	ENSG00000204257.14	6	0.000351457	0.0221418	63	0.0419319	Yes	No
Adipose-Visceral(Omentum)	467	BRD2	ENSG00000204256.12	6	0.000326509	0.0202436	62	0.0402784	Yes	No
Adipose-Visceral(Omentum)	467	HLA-DOA	ENSG00000204252.13	6	8.60715e-05	0.0054225	63	0.0263089	Yes	No
Adipose-Visceral(Omentum)	467	HLA-DPA1	ENSG00000231389.7	6	0.00016546	0.010424	63	0.0316152	Yes	No
Adipose-Visceral(Omentum)	467	HLA-DPB1	ENSG00000223865.10	6	0.000623926	0.0393073	63	0.0568778	No	No
Adipose-Visceral(Omentum)	467	COL11A2	ENSG00000204248.10	6	0.00291291	0.183513	63	0.188763	No	No
Adipose-Visceral(Omentum)	467	RXRB	ENSG00000204231.10	6	0.000587917	0.0370388	63	0.0548907	No	No
Adipose-Visceral(Omentum)	467	SLC39A7	ENSG00000112473.17	6	5.94708e-05	0.00374666	63	0.024229	Yes	No
Adipose-Visceral(Omentum)	467	HSD17B8	ENSG00000204228.3	6	0.000517462	0.0326001	63	0.0510722	No	No
Adipose-Visceral(Omentum)	467	RING1	ENSG00000204227.4	6	0.000118074	0.00743868	63	0.0284225	Yes	No
Adipose-Visceral(Omentum)	467	XXbac-BPG157A10.21	ENSG00000272217.1	6	0.00464002	0.287682	62	0.289944	No	No
Adipose-Visceral(Omentum)	467	VPS52	ENSG00000223501.8	6	0.000164115	0.0101751	62	0.0313245	Yes	No
Adipose-Visceral(Omentum)	467	RPS18	ENSG00000231500.6	6	0.000550859	0.0336024	61	0.0519616	No	No
Adipose-Visceral(Omentum)	467	B3GALT4	ENSG00000235863.3	6	0.00265237	0.161795	61	0.168051	No	No
Adipose-Visceral(Omentum)	467	WDR46	ENSG00000227057.9	6	0.00611134	0.372792	61	0.374126	No	No
Adipose-Visceral(Omentum)	467	PFDN6	ENSG00000204220.11	6	4.40782e-05	0.00268877	61	0.022926	Yes	No
Adipose-Visceral(Omentum)	467	RGL2	ENSG00000237441.9	6	0.000569671	0.03475	61	0.0529168	No	No
Adipose-Visceral(Omentum)	467	TAPBP	ENSG00000231925.11	6	6.78048e-05	0.0041361	61	0.0248815	Yes	No
Adipose-Visceral(Omentum)	467	ZBTB22	ENSG00000236104.2	6	9.31404e-07	5.68156e-05	61	0.0122824	Yes	No
Adipose-Visceral(Omentum)	467	DAXX	ENSG00000204209.11	6	0.000171433	0.0104574	61	0.0316367	Yes	No
Adipose-Visceral(Omentum)	467	KIFC1	ENSG00000237649.7	6	9.5087e-05	0.00561013	59	0.0266154	Yes	No
Adipose-Visceral(Omentum)	467	PHF1	ENSG00000112511.17	6	0.00153766	0.0891842	58	0.100866	No	No
Adipose-Visceral(Omentum)	467	CUTA	ENSG00000112514.15	6	2.28075e-05	0.00130003	57	0.0200808	Yes	No
Adipose-Visceral(Omentum)	467	SYNGAP1	ENSG00000197283.14	6	0.00338193	0.196152	58	0.20106	No	No
Adipose-Visceral(Omentum)	467	BAK1	ENSG00000030110.12	6	0.00421735	0.219302	52	0.223373	No	No
Adipose-Visceral(Omentum)	467	ITPR3	ENSG00000096433.10	6	0.00106279	0.0488885	46	0.064959	No	No
Adipose-Visceral(Omentum)	467	UQCC2	ENSG00000137288.9	6	0.00329296	0.118547	36	0.127607	No	No
Adipose-Visceral(Omentum)	467	IP6K3	ENSG00000161896.11	6	0.000416546	0.013746	33	0.0345586	Yes	No
Adipose-Visceral(Omentum)	467	LEMD2	ENSG00000161904.11	6	2.4699e-05	0.000740969	30	0.0185467	Yes	No
Adipose-Visceral(Omentum)	467	HMGA1	ENSG00000137309.19	6	0.000631493	0.0119984	19	0.0330014	Yes	No
Adipose-Visceral(Omentum)	467	C6orf1	ENSG00000186577.12	6	0.00299544	0.0569134	19	0.0719254	No	No
Adipose-Visceral(Omentum)	467	NUDT3	ENSG00000272325.1	6	2.919e-05	0.000554609	19	0.0174848	Yes	No
Adipose-Visceral(Omentum)	467	RPS10	ENSG00000124614.13	6	0.000187511	0.0033752	18	0.0237864	Yes	No
Adipose-Visceral(Omentum)	467	PACSIN1	ENSG00000124507.10	6	0.00421975	0.0801752	19	0.0927639	No	No
Adipose-Visceral(Omentum)	467	SPDEF	ENSG00000124664.10	6	0.00631862	0.113735	18	0.123152	No	No
Adipose-Visceral(Omentum)	467	C6orf106	ENSG00000196821.9	6	0.000936228	0.0168521	18	0.0372386	Yes	No
Adipose-Visceral(Omentum)	467	SNRPC	ENSG00000124562.9	6	0.00451757	0.0722811	16	0.0856801	No	No
Adipose-Visceral(Omentum)	467	UHRF1BP1	ENSG00000065060.16	6	0.00188538	0.0320515	17	0.0506328	No	No
Adipose-Visceral(Omentum)	467	TAF11	ENSG00000064995.16	6	0.000156511	0.00234767	15	0.0220085	Yes	No
Adipose-Visceral(Omentum)	467	ANKS1A	ENSG00000064999.13	6	0.00133958	0.0214333	16	0.0412327	Yes	No
Adipose-Visceral(Omentum)	467	TCP11	ENSG00000124678.17	6	0.000433422	0.00606791	14	0.0270559	Yes	No
Adipose-Visceral(Omentum)	467	SCUBE3	ENSG00000146197.8	6	0.0148944	0.208521	14	0.21296	No	No
Adipose-Visceral(Omentum)	467	RP3-329A5.8	ENSG00000272374.1	6	0.0139023	0.194633	14	0.199583	No	No
Adipose-Visceral(Omentum)	467	ZNF76	ENSG00000065029.14	6	0.00247746	0.0346845	14	0.0528742	No	No
Adipose-Visceral(Omentum)	467	DEF6	ENSG00000023892.10	6	0.00345334	0.0483467	14	0.0645051	No	No
Adipose-Visceral(Omentum)	467	PPARD	ENSG00000112033.13	6	0.000379998	0.00569997	15	0.0266559	Yes	No
Adipose-Visceral(Omentum)	467	FANCE	ENSG00000112039.3	6	0.000394716	0.00552602	14	0.0264719	Yes	No
Adipose-Visceral(Omentum)	467	RPL10A	ENSG00000198755.10	6	0.00630888	0.0883244	14	0.100095	No	No
Adipose-Visceral(Omentum)	467	TEAD3	ENSG00000007866.19	6	0.00103031	0.0144243	14	0.0350184	Yes	No
Adipose-Visceral(Omentum)	467	TULP1	ENSG00000112041.12	6	0.00262994	0.0368191	14	0.0546847	No	No
Adipose-Visceral(Omentum)	467	RP3-340B19.3	ENSG00000228559.1	6	2.61768e-05	0.000366475	14	0.0163202	Yes	No
Adipose-Visceral(Omentum)	467	FKBP5	ENSG00000096060.14	6	0.000266353	0.00426164	16	0.0250957	Yes	No
Adipose-Visceral(Omentum)	467	ARMC12	ENSG00000157343.8	6	0.00258352	0.0387529	15	0.0563669	No	No
Adipose-Visceral(Omentum)	467	CLPS	ENSG00000137392.9	6	0.00519969	0.0779954	15	0.0907275	No	No
Adipose-Visceral(Omentum)	467	SRPK1	ENSG00000096063.15	6	0.00570729	0.0913167	16	0.102756	No	No
Adipose-Visceral(Omentum)	467	SLC26A8	ENSG00000112053.13	6	0.00293125	0.0469001	16	0.0633156	No	No
Adipose-Visceral(Omentum)	467	MAPK14	ENSG00000112062.10	6	0.00273495	0.0464941	17	0.0629877	No	No
Adipose-Visceral(Omentum)	467	MAPK13	ENSG00000156711.16	6	6.78662e-05	0.00108586	16	0.0195598	Yes	No
Adipose-Visceral(Omentum)	467	BRPF3	ENSG00000096070.19	6	0.00033365	0.0053384	16	0.0262672	Yes	No
Adipose-Visceral(Omentum)	467	PNPLA1	ENSG00000180316.12	6	0.00227671	0.038704	17	0.0563187	No	No
Adipose-Visceral(Omentum)	467	ETV7	ENSG00000010030.13	6	0.00912552	0.155134	17	0.161816	No	No
Adipose-Visceral(Omentum)	467	PXT1	ENSG00000179165.10	6	0.000699865	0.0118977	17	0.032915	Yes	No
Adipose-Visceral(Omentum)	467	KCTD20	ENSG00000112078.13	6	0.00331321	0.0563246	17	0.0714553	No	No
Adipose-Visceral(Omentum)	467	STK38	ENSG00000112079.8	6	0.000445629	0.0075757	17	0.0285929	Yes	No
Adipose-Visceral(Omentum)	467	SRSF3	ENSG00000112081.16	6	0.00120975	0.0205658	17	0.0405066	Yes	No
Adipose-Visceral(Omentum)	467	CDKN1A	ENSG00000124762.13	6	0.00310945	0.05597	18	0.0711441	No	No
Adipose-Visceral(Omentum)	467	RAB44	ENSG00000255587.7	6	0.00293927	0.0558461	19	0.0710644	No	No
Adipose-Visceral(Omentum)	467	CPNE5	ENSG00000124772.11	6	0.000779384	0.0155877	20	0.0360186	Yes	No
Adipose-Visceral(Omentum)	467	PPIL1	ENSG00000137168.7	6	1.34732e-05	0.00025599	19	0.0154842	Yes	No
Adipose-Visceral(Omentum)	467	C6orf89	ENSG00000198663.16	6	6.78529e-05	0.0012892	19	0.0200808	Yes	No
Adipose-Visceral(Omentum)	467	PI16	ENSG00000164530.13	6	0.00741909	0.140963	19	0.148633	No	No
Adipose-Visceral(Omentum)	467	MTCH1	ENSG00000137409.19	6	0.00363982	0.0691566	19	0.082902	No	No
Adipose-Visceral(Omentum)	467	FGD2	ENSG00000146192.14	6	0.000589391	0.0111984	19	0.0323877	Yes	No
Adipose-Visceral(Omentum)	467	PIM1	ENSG00000137193.13	6	2.13772e-05	0.000406167	19	0.0167885	Yes	No
Adipose-Visceral(Omentum)	467	TMEM217	ENSG00000172738.11	6	0.000248627	0.00497253	20	0.0258925	Yes	No
Adipose-Visceral(Omentum)	467	TBC1D22B	ENSG00000065491.8	6	0.000129635	0.00259271	20	0.0225335	Yes	No
Adipose-Visceral(Omentum)	467	RNF8	ENSG00000112130.16	6	8.1213e-05	0.00162426	20	0.02072	Yes	No
Adipose-Visceral(Omentum)	467	CMTR1	ENSG00000137200.12	6	0.00110754	0.0221509	20	0.0419343	Yes	No
Adipose-Visceral(Omentum)	467	CCDC167	ENSG00000198937.8	6	1.64965e-05	0.000313434	19	0.0161174	Yes	No
Adipose-Visceral(Omentum)	467	MDGA1	ENSG00000112139.14	6	0.000624833	0.0124967	20	0.0335662	Yes	No
Adipose-Visceral(Omentum)	467	ZFAND3	ENSG00000156639.11	6	0.00113303	0.0260598	23	0.0454206	Yes	No
Adipose-Visceral(Omentum)	467	BTBD9	ENSG00000183826.16	6	0.00131395	0.0315348	24	0.0502034	No	No
Adipose-Visceral(Omentum)	467	GLO1	ENSG00000124767.6	6	5.52953e-05	0.00110591	20	0.0195598	Yes	No
Adipose-Visceral(Omentum)	467	GLP1R	ENSG00000112164.5	6	0.00350283	0.0665539	19	0.0804538	No	No
Adipose-Visceral(Omentum)	467	SAYSD1	ENSG00000112167.9	6	0.000722724	0.0137318	19	0.0345526	Yes	No
Adipose-Visceral(Omentum)	467	KCNK5	ENSG00000164626.8	6	0.0023429	0.0445151	19	0.0614223	No	No
Adipose-Visceral(Omentum)	467	KCNK17	ENSG00000124780.13	6	0.000520771	0.00989466	19	0.0311062	Yes	No
Adipose-Visceral(Omentum)	467	KIF6	ENSG00000164627.17	6	0.000429428	0.0103063	24	0.0315013	Yes	No
Adipose-Visceral(Omentum)	467	DAAM2	ENSG00000146122.16	6	0.000200116	0.00440256	22	0.0252527	Yes	No
Adipose-Visceral(Omentum)	467	MOCS1	ENSG00000124615.17	6	0.00200016	0.0400032	20	0.0574222	No	No
Adipose-Visceral(Omentum)	467	UNC5CL	ENSG00000124602.9	6	0.00157471	0.0299195	19	0.0486846	Yes	No
Adipose-Visceral(Omentum)	467	OARD1	ENSG00000124596.16	6	0.00191137	0.0363161	19	0.0542248	No	No
Adipose-Visceral(Omentum)	467	TSPO2	ENSG00000112212.11	6	0.00555464	0.105538	19	0.115629	No	No
Adipose-Visceral(Omentum)	467	APOBEC2	ENSG00000124701.5	6	0.0044856	0.0852265	19	0.0972414	No	No
Adipose-Visceral(Omentum)	467	NFYA	ENSG00000001167.14	6	0.000215352	0.00430704	20	0.025172	Yes	No
Adipose-Visceral(Omentum)	467	TREML1	ENSG00000161911.11	6	0.000544827	0.0108965	20	0.032097	Yes	No
Adipose-Visceral(Omentum)	467	TREM2	ENSG00000095970.16	6	0.000495053	0.00990107	20	0.0311075	Yes	No
Adipose-Visceral(Omentum)	467	TREML2	ENSG00000112195.8	6	0.000730982	0.0146196	20	0.035141	Yes	No
Adipose-Visceral(Omentum)	467	TREML4	ENSG00000188056.11	6	0.000808632	0.0161726	20	0.0366674	Yes	No
Adipose-Visceral(Omentum)	467	TREM1	ENSG00000124731.12	6	0.00178842	0.0357684	20	0.0538102	No	No
Adipose-Visceral(Omentum)	467	FOXP4	ENSG00000137166.14	6	8.72891e-06	0.000165849	19	0.0147832	Yes	No
Adipose-Visceral(Omentum)	467	MDFI	ENSG00000112559.13	6	0.00206341	0.0371414	18	0.0549586	No	No
Adipose-Visceral(Omentum)	467	TFEB	ENSG00000112561.17	6	0.00229209	0.0412575	18	0.0584743	No	No
Adipose-Visceral(Omentum)	467	PGC	ENSG00000096088.16	6	0.000111346	0.00200423	18	0.0215126	Yes	No
Adipose-Visceral(Omentum)	467	FRS3	ENSG00000137218.10	6	0.000492287	0.00836888	17	0.0295363	Yes	No
Adipose-Visceral(Omentum)	467	PRICKLE4	ENSG00000278224.5	6	0.00104594	0.017781	17	0.0380388	Yes	No
Adipose-Visceral(Omentum)	467	RP11-298J23.10	ENSG00000124593.15	6	1.72478e-05	0.000293213	17	0.0159272	Yes	No
Adipose-Visceral(Omentum)	467	TOMM6	ENSG00000214736.7	6	0.000157355	0.00267503	17	0.0228889	Yes	No
Adipose-Visceral(Omentum)	467	USP49	ENSG00000164663.14	6	0.000396782	0.00714208	18	0.0280425	Yes	No
Adipose-Visceral(Omentum)	467	MED20	ENSG00000124641.15	6	0.000842091	0.0143155	17	0.0349715	Yes	No
Adipose-Visceral(Omentum)	467	BYSL	ENSG00000112578.9	6	0.00378321	0.0643146	17	0.0785139	No	No
Adipose-Visceral(Omentum)	467	CCND3	ENSG00000112576.12	6	0.000429811	0.00773659	18	0.0287889	Yes	No
Adipose-Visceral(Omentum)	467	TAF8	ENSG00000137413.15	6	0.00754516	0.128268	17	0.136742	No	No
Adipose-Visceral(Omentum)	467	RP11-7K24.3	ENSG00000261068.2	6	0.000155492	0.00264337	17	0.0227881	Yes	No
Adipose-Visceral(Omentum)	467	C6orf132	ENSG00000188112.8	6	0.000253894	0.0043162	17	0.025172	Yes	No
Adipose-Visceral(Omentum)	467	GUCA1B	ENSG00000112599.8	6	8.31018e-05	0.00141273	17	0.020295	Yes	No
Adipose-Visceral(Omentum)	467	MRPS10	ENSG00000048544.5	6	0.000338933	0.00576186	17	0.0267098	Yes	No
Adipose-Visceral(Omentum)	467	TRERF1	ENSG00000124496.12	6	0.000392769	0.00706983	18	0.0279672	Yes	No
Adipose-Visceral(Omentum)	467	UBR2	ENSG00000024048.10	6	0.0010473	0.0157096	15	0.0361195	Yes	No
Adipose-Visceral(Omentum)	467	PRPH2	ENSG00000112619.7	6	0.00654138	0.0915794	14	0.10299	No	No
Adipose-Visceral(Omentum)	467	TBCC	ENSG00000124659.6	6	2.08858e-05	0.000292401	14	0.0159272	Yes	No
Adipose-Visceral(Omentum)	467	GLTSCR1L	ENSG00000112624.12	6	0.000440449	0.00660674	15	0.0275574	Yes	No
Adipose-Visceral(Omentum)	467	RPL7L1	ENSG00000146223.14	6	0.00164975	0.0230965	14	0.0427458	Yes	No
Adipose-Visceral(Omentum)	467	C6orf226	ENSG00000221821.3	6	0.00354957	0.049694	14	0.0656646	No	No
Adipose-Visceral(Omentum)	467	PTCRA	ENSG00000171611.9	6	0.000708374	0.0106256	15	0.0317992	Yes	No
Adipose-Visceral(Omentum)	467	CNPY3	ENSG00000137161.16	6	0.00374044	0.0561066	15	0.0712595	No	No
Adipose-Visceral(Omentum)	467	GNMT	ENSG00000124713.5	6	0.00161753	0.0242629	15	0.0438154	Yes	No
Adipose-Visceral(Omentum)	467	PEX6	ENSG00000124587.13	6	0.00162709	0.0244064	15	0.0439066	Yes	No
Adipose-Visceral(Omentum)	467	PPP2R5D	ENSG00000112640.14	6	0.000877099	0.0131565	15	0.034107	Yes	No
Adipose-Visceral(Omentum)	467	MEA1	ENSG00000124733.3	6	0.000108194	0.0016229	15	0.02072	Yes	No
Adipose-Visceral(Omentum)	467	KLHDC3	ENSG00000124702.17	6	3.41072e-05	0.000511608	15	0.0171785	Yes	No
Adipose-Visceral(Omentum)	467	RRP36	ENSG00000124541.6	6	0.000951937	0.0142791	15	0.0349444	Yes	No
Adipose-Visceral(Omentum)	467	CUL7	ENSG00000044090.8	6	0.00367932	0.0551898	15	0.0705457	No	No
Adipose-Visceral(Omentum)	467	KLC4	ENSG00000137171.14	6	0.00164056	0.0246084	15	0.0441108	Yes	No
Adipose-Visceral(Omentum)	467	MRPL2	ENSG00000112651.11	6	0.00252601	0.0378901	15	0.0555819	No	No
Adipose-Visceral(Omentum)	467	PTK7	ENSG00000112655.15	6	0.000461051	0.00737682	16	0.0283289	Yes	No
Adipose-Visceral(Omentum)	467	SRF	ENSG00000112658.7	6	0.0014365	0.020111	14	0.0401421	Yes	No
Adipose-Visceral(Omentum)	467	CUL9	ENSG00000112659.13	6	1.48492e-05	0.000222738	15	0.0152466	Yes	No
Adipose-Visceral(Omentum)	467	DNPH1	ENSG00000112667.12	6	0.00219645	0.0307503	14	0.0494624	Yes	No
Adipose-Visceral(Omentum)	467	CRIP3	ENSG00000146215.13	6	8.33788e-05	0.0011673	14	0.0195779	Yes	No
Adipose-Visceral(Omentum)	467	ZNF318	ENSG00000171467.15	6	0.00136492	0.0204738	15	0.0404562	Yes	No
Adipose-Visceral(Omentum)	467	ABCC10	ENSG00000124574.14	6	0.00184268	0.0257975	14	0.045133	Yes	No
Adipose-Visceral(Omentum)	467	DLK2	ENSG00000171462.14	6	3.86112e-05	0.000540556	14	0.0174848	Yes	No
Adipose-Visceral(Omentum)	467	TJAP1	ENSG00000137221.14	6	0.00120501	0.0168702	14	0.0372511	Yes	No
Adipose-Visceral(Omentum)	467	LRRC73	ENSG00000204052.4	6	0.00056972	0.00797608	14	0.0290848	Yes	No
Adipose-Visceral(Omentum)	467	YIPF3	ENSG00000137207.11	6	0.00114794	0.0160712	14	0.0365204	Yes	No
Adipose-Visceral(Omentum)	467	POLR1C	ENSG00000171453.17	6	0.000302757	0.00454136	15	0.0253918	Yes	No
Adipose-Visceral(Omentum)	467	XPO5	ENSG00000124571.17	6	0.00290833	0.043625	15	0.0606038	No	No
Adipose-Visceral(Omentum)	467	POLH	ENSG00000170734.11	6	0.00871829	0.130774	15	0.139092	No	No
Adipose-Visceral(Omentum)	467	GTPBP2	ENSG00000172432.18	6	0.00014151	0.00212265	15	0.0218261	Yes	No
Adipose-Visceral(Omentum)	467	MAD2L1BP	ENSG00000124688.13	6	1.87811e-05	0.000281716	15	0.0158836	Yes	No
Adipose-Visceral(Omentum)	467	RSPH9	ENSG00000172426.15	6	0.000258941	0.00388412	15	0.0243825	Yes	No
Adipose-Visceral(Omentum)	467	MRPS18A	ENSG00000096080.11	6	0.000424869	0.00637304	15	0.0272193	Yes	No
Adipose-Visceral(Omentum)	467	RP1-261G23.5	ENSG00000236961.1	6	0.000407002	0.00610503	15	0.0270559	Yes	No
Adipose-Visceral(Omentum)	467	VEGFA	ENSG00000112715.21	6	0.00198241	0.0297362	15	0.0485261	Yes	No
Adipose-Visceral(Omentum)	467	MRPL14	ENSG00000180992.6	6	5.19559e-05	0.000831295	16	0.0187825	Yes	No
Adipose-Visceral(Omentum)	467	TMEM63B	ENSG00000137216.18	6	0.000527254	0.00843607	16	0.029659	Yes	No
Adipose-Visceral(Omentum)	467	CAPN11	ENSG00000137225.12	6	0.00270153	0.0432245	16	0.060183	No	No
Adipose-Visceral(Omentum)	467	RP1-302G2.5	ENSG00000262179.2	6	0.000300732	0.00481171	16	0.0257567	Yes	No
Adipose-Visceral(Omentum)	467	SLC29A1	ENSG00000112759.16	6	0.000603412	0.00965459	16	0.030932	Yes	No
Adipose-Visceral(Omentum)	467	HSP90AB1	ENSG00000096384.19	6	0.00308662	0.0493859	16	0.0653859	No	No
Adipose-Visceral(Omentum)	467	SLC35B2	ENSG00000157593.18	6	0.00258836	0.0414137	16	0.0585984	No	No
Adipose-Visceral(Omentum)	467	NFKBIE	ENSG00000146232.15	6	0.00310153	0.0496245	16	0.0656259	No	No
Adipose-Visceral(Omentum)	467	TMEM151B	ENSG00000178233.17	6	0.00158921	0.0254274	16	0.0448	Yes	No
Adipose-Visceral(Omentum)	467	TCTE1	ENSG00000146221.9	6	0.00101789	0.0162862	16	0.0367858	Yes	No
Adipose-Visceral(Omentum)	467	AARS2	ENSG00000124608.4	6	0.0038816	0.0621056	16	0.0765569	No	No
Adipose-Visceral(Omentum)	467	CDC5L	ENSG00000096401.7	6	0.00313573	0.0533073	17	0.0688413	No	No
Adipose-Visceral(Omentum)	467	SUPT3H	ENSG00000196284.15	6	0.000737616	0.0162275	22	0.0367547	Yes	No
Adipose-Visceral(Omentum)	467	RUNX2	ENSG00000124813.20	6	0.00205908	0.0391225	19	0.056739	No	No
Adipose-Visceral(Omentum)	467	CLIC5	ENSG00000112782.15	6	0.00614862	0.104526	17	0.114655	No	No
Adipose-Visceral(Omentum)	467	ENPP4	ENSG00000001561.6	6	5.4812e-05	0.000931805	17	0.0191772	Yes	No
Adipose-Visceral(Omentum)	467	ENPP5	ENSG00000112796.9	6	0.00389285	0.0661784	17	0.0801133	No	No
Adipose-Visceral(Omentum)	467	RCAN2	ENSG00000172348.14	6	0.000324233	0.00616043	19	0.0270559	Yes	No
Adipose-Visceral(Omentum)	467	CYP39A1	ENSG00000146233.7	6	0.009528	0.171504	18	0.177397	No	No
Adipose-Visceral(Omentum)	467	SLC25A27	ENSG00000153291.15	6	0.000810492	0.0137784	17	0.0345625	Yes	No
Adipose-Visceral(Omentum)	467	TDRD6	ENSG00000180113.15	6	0.00126685	0.0228032	18	0.0424967	Yes	No
Adipose-Visceral(Omentum)	467	PLA2G7	ENSG00000146070.16	6	0.000552291	0.00994125	18	0.0311465	Yes	No
Adipose-Visceral(Omentum)	467	ADGRF5	ENSG00000069122.18	6	0.00255955	0.0486315	19	0.064771	No	No
Adipose-Visceral(Omentum)	467	ADGRF1	ENSG00000153292.15	6	8.3776e-05	0.00150797	18	0.0204541	Yes	No
Adipose-Visceral(Omentum)	467	TNFRSF21	ENSG00000146072.6	6	0.0064898	0.116816	18	0.125971	No	No
Adipose-Visceral(Omentum)	467	RP11-385F7.1	ENSG00000270761.1	6	0.00177675	0.0319815	18	0.050559	No	No
Adipose-Visceral(Omentum)	467	CD2AP	ENSG00000198087.7	6	0.00013221	0.0026442	20	0.0227881	Yes	No
Adipose-Visceral(Omentum)	467	ADGRF4	ENSG00000153294.11	6	0.00057491	0.0114982	20	0.0326159	Yes	No
Adipose-Visceral(Omentum)	467	PTCHD4	ENSG00000244694.7	6	0.000351757	0.00773865	22	0.0287901	Yes	No
Adipose-Visceral(Omentum)	467	MUT	ENSG00000146085.7	6	0.00142255	0.0270285	19	0.0462583	Yes	No
Adipose-Visceral(Omentum)	467	CENPQ	ENSG00000031691.6	6	0.0212994	0.404689	19	0.405842	No	No
Adipose-Visceral(Omentum)	467	C6orf141	ENSG00000197261.11	6	0.00687581	0.123765	18	0.132556	No	No
Adipose-Visceral(Omentum)	467	RHAG	ENSG00000112077.15	6	0.00220526	0.0396946	18	0.0572035	No	No
Adipose-Visceral(Omentum)	467	CRISP2	ENSG00000124490.13	6	0.0190504	0.342907	18	0.344443	No	No
Adipose-Visceral(Omentum)	467	CRISP3	ENSG00000096006.11	6	0.000626916	0.0112845	18	0.0324873	Yes	No
Adipose-Visceral(Omentum)	467	MCM3	ENSG00000112118.18	6	0.00281672	0.0563343	20	0.0714553	No	No
Adipose-Visceral(Omentum)	467	PAQR8	ENSG00000170915.8	6	0.0031971	0.0639419	20	0.0781866	No	No
Adipose-Visceral(Omentum)	467	EFHC1	ENSG00000096093.15	6	0.000183156	0.00384628	21	0.0243416	Yes	No
Adipose-Visceral(Omentum)	467	TRAM2	ENSG00000065308.4	6	0.000616645	0.0129496	21	0.0339767	Yes	No
Adipose-Visceral(Omentum)	467	TRAM2-AS1	ENSG00000225791.6	6	0.000577684	0.0115537	20	0.0326361	Yes	No
Adipose-Visceral(Omentum)	467	TMEM14A	ENSG00000096092.5	6	0.000215773	0.00453123	21	0.0253916	Yes	No
Adipose-Visceral(Omentum)	467	GSTA1	ENSG00000243955.5	6	0.000994093	0.020876	21	0.0407637	Yes	No
Adipose-Visceral(Omentum)	467	GSTA4	ENSG00000170899.10	6	0.00234183	0.0468365	20	0.0632489	No	No
Adipose-Visceral(Omentum)	467	ICK	ENSG00000112144.15	6	0.000902029	0.0189426	21	0.0391277	Yes	No
Adipose-Visceral(Omentum)	467	FBXO9	ENSG00000112146.16	6	0.000370241	0.00777507	21	0.0288419	Yes	No
Adipose-Visceral(Omentum)	467	GCM1	ENSG00000137270.10	6	0.000132769	0.00265538	20	0.0228011	Yes	No
Adipose-Visceral(Omentum)	467	ELOVL5	ENSG00000012660.13	6	0.00150372	0.0300745	20	0.0487887	Yes	No
Adipose-Visceral(Omentum)	467	RP3-483K16.4	ENSG00000271367.1	6	0.000198732	0.00377591	19	0.0242402	Yes	No
Adipose-Visceral(Omentum)	467	GCLC	ENSG00000001084.10	6	0.000216671	0.00433341	20	0.0251795	Yes	No
Adipose-Visceral(Omentum)	467	KLHL31	ENSG00000124743.5	6	0.000178753	0.00357506	20	0.0239892	Yes	No
Adipose-Visceral(Omentum)	467	RP11-79N23.1	ENSG00000227885.1	6	0.00279124	0.0558248	20	0.0710552	No	No
Adipose-Visceral(Omentum)	467	LRRC1	ENSG00000137269.14	6	0.000366001	0.00768601	21	0.0287193	Yes	No
Adipose-Visceral(Omentum)	467	MLIP	ENSG00000146147.14	6	0.000289249	0.00665273	23	0.0275623	Yes	No
Adipose-Visceral(Omentum)	467	RP11-411K7.1	ENSG00000236740.6	6	0.00286042	0.0572084	20	0.0721864	No	No
Adipose-Visceral(Omentum)	467	FAM83B	ENSG00000168143.8	6	0.000586442	0.0129017	22	0.0339536	Yes	No
Adipose-Visceral(Omentum)	467	HMGCLL1	ENSG00000146151.12	6	0.00101913	0.0254784	25	0.0448634	Yes	No
Adipose-Visceral(Omentum)	467	BMP5	ENSG00000112175.7	6	0.00283875	0.0652913	23	0.0793412	No	No
Adipose-Visceral(Omentum)	467	COL21A1	ENSG00000124749.16	6	0.00400602	0.0881325	22	0.0999154	No	No
Adipose-Visceral(Omentum)	467	DST	ENSG00000151914.19	6	2.41301e-05	0.000506732	21	0.0171785	Yes	No
Adipose-Visceral(Omentum)	467	BEND6	ENSG00000151917.17	6	0.00505997	0.0809596	16	0.0934425	No	No
Adipose-Visceral(Omentum)	467	KIAA1586	ENSG00000168116.13	6	0.014894	0.22341	15	0.22735	No	No
Adipose-Visceral(Omentum)	467	ZNF451	ENSG00000112200.16	6	0.0123628	0.197805	16	0.202639	No	No
Adipose-Visceral(Omentum)	467	BAG2	ENSG00000112208.11	6	0.00361988	0.0542981	15	0.0697403	No	No
Adipose-Visceral(Omentum)	467	RAB23	ENSG00000112210.11	6	0.00206394	0.0309592	15	0.0496466	Yes	No
Adipose-Visceral(Omentum)	467	PRIM2	ENSG00000146143.17	6	0.00912727	0.136909	15	0.144742	No	No
Adipose-Visceral(Omentum)	467	XXbac-BPGBPG55C20.1	ENSG00000272541.1	6	0.00136938	0.0164326	12	0.0368793	Yes	No
Adipose-Visceral(Omentum)	467	XXbac-BPGBPG55C20.3	ENSG00000271761.1	6	0.0250608	0.275669	11	0.278197	No	No
Adipose-Visceral(Omentum)	467	XXbac-BPGBPG55C20.2	ENSG00000272316.1	6	0.00458818	0.05047	11	0.0663187	No	No
Adipose-Visceral(Omentum)	467	XXbac-BPG55C20.7	ENSG00000225096.1	6	0.0067957	0.0747527	11	0.0878652	No	No
Adipose-Visceral(Omentum)	467	KHDRBS2	ENSG00000112232.8	6	0.000374704	0.00974231	26	0.03102	Yes	No
Adipose-Visceral(Omentum)	467	FKBP1C	ENSG00000198225.5	6	0.00711563	0.120966	17	0.129837	No	No
Adipose-Visceral(Omentum)	467	PTP4A1	ENSG00000112245.10	6	0.0136328	0.231757	17	0.235338	No	No
Adipose-Visceral(Omentum)	467	PHF3	ENSG00000118482.11	6	0.0135132	0.243237	18	0.246465	No	No
Adipose-Visceral(Omentum)	467	EYS	ENSG00000188107.14	6	0.000298623	0.0122436	41	0.0332858	Yes	No
Adipose-Visceral(Omentum)	467	ADGRB3	ENSG00000135298.13	6	0.000171189	0.00547805	32	0.0263942	Yes	No
Adipose-Visceral(Omentum)	467	LMBRD1	ENSG00000168216.10	6	0.0116595	0.244849	21	0.248033	No	No
Adipose-Visceral(Omentum)	467	COL9A1	ENSG00000112280.15	6	0.000385217	0.00770433	20	0.028743	Yes	No
Adipose-Visceral(Omentum)	467	FAM135A	ENSG00000082269.16	6	0.00122365	0.0269202	22	0.0461681	Yes	No
Adipose-Visceral(Omentum)	467	SDHAF4	ENSG00000154079.5	6	0.00357441	0.0679137	19	0.0817343	No	No
Adipose-Visceral(Omentum)	467	RP11-134K13.4	ENSG00000271967.1	6	0.00188892	0.0358894	19	0.0538933	No	No
Adipose-Visceral(Omentum)	467	SMAP1	ENSG00000112305.14	6	0.00315899	0.0694977	22	0.0831927	No	No
Adipose-Visceral(Omentum)	467	B3GAT2	ENSG00000112309.10	6	0.00596604	0.119321	20	0.128363	No	No
Adipose-Visceral(Omentum)	467	OGFRL1	ENSG00000119900.7	6	0.0027608	0.0524553	19	0.068075	No	No
Adipose-Visceral(Omentum)	467	LINC00472	ENSG00000233237.6	6	0.000110653	0.00210241	19	0.021812	Yes	No
Adipose-Visceral(Omentum)	467	RIMS1	ENSG00000079841.18	6	0.000472806	0.0108745	23	0.0320696	Yes	No
Adipose-Visceral(Omentum)	467	KCNQ5	ENSG00000185760.15	6	0.000442981	0.0110745	25	0.0322805	Yes	No
Adipose-Visceral(Omentum)	467	KHDC1	ENSG00000135314.12	6	0.00241261	0.0506649	21	0.0664775	No	No
Adipose-Visceral(Omentum)	467	OOEP	ENSG00000203907.9	6	0.00496967	0.104363	21	0.11451	No	No
Adipose-Visceral(Omentum)	467	DDX43	ENSG00000080007.7	6	0.000647118	0.0135895	21	0.0344061	Yes	No
Adipose-Visceral(Omentum)	467	MB21D1	ENSG00000164430.15	6	0.00445851	0.0936286	21	0.104769	No	No
Adipose-Visceral(Omentum)	467	MTO1	ENSG00000135297.15	6	0.00207551	0.0435856	21	0.0605675	No	No
Adipose-Visceral(Omentum)	467	EEF1A1	ENSG00000156508.17	6	0.000379467	0.00758934	20	0.0286172	Yes	No
Adipose-Visceral(Omentum)	467	SLC17A5	ENSG00000119899.12	6	0.00169597	0.0339194	20	0.052247	No	No
Adipose-Visceral(Omentum)	467	CD109	ENSG00000156535.13	6	0.00453962	0.095332	21	0.106377	No	No
Adipose-Visceral(Omentum)	467	COL12A1	ENSG00000111799.20	6	0.00633425	0.101348	16	0.111797	No	No
Adipose-Visceral(Omentum)	467	COX7A2	ENSG00000112695.11	6	0.00223371	0.0335057	15	0.0518672	No	No
Adipose-Visceral(Omentum)	467	TMEM30A	ENSG00000112697.15	6	0.0168521	0.252781	15	0.255804	No	No
Adipose-Visceral(Omentum)	467	RP1-234P15.4	ENSG00000225793.2	6	0.000439668	0.00615536	14	0.0270559	Yes	No
Adipose-Visceral(Omentum)	467	FILIP1	ENSG00000118407.14	6	0.000727356	0.0116377	16	0.0327456	Yes	No
Adipose-Visceral(Omentum)	467	SENP6	ENSG00000112701.17	6	0.00755017	0.128353	17	0.136817	No	No
Adipose-Visceral(Omentum)	467	MYO6	ENSG00000196586.13	6	0.000206377	0.00350842	17	0.0239061	Yes	No
Adipose-Visceral(Omentum)	467	IMPG1	ENSG00000112706.11	6	0.000796485	0.0135402	17	0.0343666	Yes	No
Adipose-Visceral(Omentum)	467	HTR1B	ENSG00000135312.6	6	0.000408676	0.00899087	22	0.0301675	Yes	No
Adipose-Visceral(Omentum)	467	IRAK1BP1	ENSG00000146243.13	6	0.00429718	0.0902407	21	0.101786	No	No
Adipose-Visceral(Omentum)	467	PHIP	ENSG00000146247.13	6	0.000465529	0.0097761	21	0.0310221	Yes	No
Adipose-Visceral(Omentum)	467	HMGN3	ENSG00000118418.14	6	0.00279529	0.0559058	20	0.0710992	No	No
Adipose-Visceral(Omentum)	467	LCA5	ENSG00000135338.13	6	0.00243281	0.0510891	21	0.0668435	No	No
Adipose-Visceral(Omentum)	467	RP11-177G23.2	ENSG00000272137.1	6	0.00384863	0.0808212	21	0.0933309	No	No
Adipose-Visceral(Omentum)	467	SH3BGRL2	ENSG00000198478.7	6	0.0025673	0.0564805	22	0.071575	No	No
Adipose-Visceral(Omentum)	467	ELOVL4	ENSG00000118402.5	6	0.00245903	0.0540986	22	0.0695686	No	No
Adipose-Visceral(Omentum)	467	TTK	ENSG00000112742.9	6	4.4409e-05	0.00102141	23	0.0194762	Yes	No
Adipose-Visceral(Omentum)	467	BCKDHB	ENSG00000083123.14	6	2.68085e-06	7.23829e-05	27	0.012733	Yes	No
Adipose-Visceral(Omentum)	467	RP11-250B2.6	ENSG00000272129.1	6	0.000176942	0.00442355	25	0.0252696	Yes	No
Adipose-Visceral(Omentum)	467	RP11-250B2.3	ENSG00000233967.6	6	0.0043939	0.109848	25	0.119573	No	No
Adipose-Visceral(Omentum)	467	RP11-250B2.5	ENSG00000260645.1	6	0.0032761	0.0819026	25	0.0943065	No	No
Adipose-Visceral(Omentum)	467	FAM46A	ENSG00000112773.15	6	0.00250742	0.0601781	24	0.0748389	No	No
Adipose-Visceral(Omentum)	467	RP11-379B8.1	ENSG00000226453.1	6	0.00219243	0.0460411	21	0.0626714	No	No
Adipose-Visceral(Omentum)	467	IBTK	ENSG00000005700.14	6	0.00846673	0.143934	17	0.151438	No	No
Adipose-Visceral(Omentum)	467	TPBG	ENSG00000146242.8	6	0.00661976	0.105916	16	0.115973	No	No
Adipose-Visceral(Omentum)	467	UBE3D	ENSG00000118420.16	6	0.00127182	0.0190773	15	0.0392713	Yes	No
Adipose-Visceral(Omentum)	467	DOPEY1	ENSG00000083097.14	6	0.00163073	0.0228302	14	0.0425091	Yes	No
Adipose-Visceral(Omentum)	467	PGM3	ENSG00000013375.15	6	0.0071086	0.0924118	13	0.103692	No	No
Adipose-Visceral(Omentum)	467	RWDD2A	ENSG00000013392.7	6	0.000216484	0.0028143	13	0.0232597	Yes	No
Adipose-Visceral(Omentum)	467	ME1	ENSG00000065833.8	6	0.00376533	0.0564799	15	0.071575	No	No
Adipose-Visceral(Omentum)	467	PRSS35	ENSG00000146250.6	6	0.00347912	0.0487076	14	0.0648299	No	No
Adipose-Visceral(Omentum)	467	SNAP91	ENSG00000065609.14	6	0.00188753	0.0283129	15	0.0473282	Yes	No
Adipose-Visceral(Omentum)	467	RIPPLY2	ENSG00000203877.8	6	9.8028e-05	0.00137239	14	0.0202584	Yes	No
Adipose-Visceral(Omentum)	467	CYB5R4	ENSG00000065615.13	6	8.61266e-05	0.0012919	15	0.0200808	Yes	No
Adipose-Visceral(Omentum)	467	MRAP2	ENSG00000135324.5	6	0.00421272	0.0631907	15	0.0774687	No	No
Adipose-Visceral(Omentum)	467	CEP162	ENSG00000135315.11	6	0.0041068	0.0698156	17	0.08342	No	No
Adipose-Visceral(Omentum)	467	TBX18	ENSG00000112837.16	6	0.000213617	0.00405871	19	0.0248493	Yes	No
Adipose-Visceral(Omentum)	467	NT5E	ENSG00000135318.11	6	0.00294147	0.0647124	22	0.0788333	No	No
Adipose-Visceral(Omentum)	467	SNX14	ENSG00000135317.12	6	0.00133416	0.0306856	23	0.0493839	Yes	No
Adipose-Visceral(Omentum)	467	SYNCRIP	ENSG00000135316.17	6	0.00236457	0.0543852	23	0.0698271	No	No
Adipose-Visceral(Omentum)	467	CGA	ENSG00000135346.8	6	0.00090503	0.0181006	20	0.0383718	Yes	No
Adipose-Visceral(Omentum)	467	ZNF292	ENSG00000188994.12	6	0.0251689	0.553715	22	0.554179	No	No
Adipose-Visceral(Omentum)	467	SMIM8	ENSG00000111850.10	6	0.00229864	0.0482715	21	0.0644493	No	No
Adipose-Visceral(Omentum)	467	C6orf163	ENSG00000203872.6	6	0.00154898	0.0309796	20	0.04966	Yes	No
Adipose-Visceral(Omentum)	467	CFAP206	ENSG00000272514.5	6	0.00411885	0.082377	20	0.0946827	No	No
Adipose-Visceral(Omentum)	467	SLC35A1	ENSG00000164414.17	6	0.00011463	0.00229259	20	0.0220085	Yes	No
Adipose-Visceral(Omentum)	467	RARS2	ENSG00000146282.17	6	0.000909069	0.0190904	21	0.0392713	Yes	No
Adipose-Visceral(Omentum)	467	ORC3	ENSG00000135336.14	6	0.000920615	0.0184123	20	0.038649	Yes	No
Adipose-Visceral(Omentum)	467	AKIRIN2	ENSG00000135334.8	6	0.00199307	0.0378684	19	0.0555606	No	No
Adipose-Visceral(Omentum)	467	CNR1	ENSG00000118432.12	6	0.000313179	0.00563723	18	0.0266339	Yes	No
Adipose-Visceral(Omentum)	467	RNGTT	ENSG00000111880.15	6	0.000193591	0.00387182	20	0.0243464	Yes	No
Adipose-Visceral(Omentum)	467	PNRC1	ENSG00000146278.10	6	0.000892562	0.0151735	17	0.0356423	Yes	No
Adipose-Visceral(Omentum)	467	SRSF12	ENSG00000154548.8	6	0.0087325	0.148452	17	0.155589	No	No
Adipose-Visceral(Omentum)	467	PM20D2	ENSG00000146281.5	6	0.0104251	0.177227	17	0.182632	No	No
Adipose-Visceral(Omentum)	467	GABRR2	ENSG00000111886.10	6	0.000216237	0.00367603	17	0.0240901	Yes	No
Adipose-Visceral(Omentum)	467	UBE2J1	ENSG00000198833.6	6	0.00160144	0.0272245	17	0.0464218	Yes	No
Adipose-Visceral(Omentum)	467	RRAGD	ENSG00000025039.14	6	0.00288111	0.0489788	17	0.0650281	No	No
Adipose-Visceral(Omentum)	467	ANKRD6	ENSG00000135299.16	6	0.0173728	0.330083	19	0.331728	No	No
Adipose-Visceral(Omentum)	467	LYRM2	ENSG00000083099.10	6	0.00418179	0.0710904	17	0.0845777	No	No
Adipose-Visceral(Omentum)	467	MDN1	ENSG00000112159.11	6	0.00085492	0.0153886	18	0.0358564	Yes	No
Adipose-Visceral(Omentum)	467	CASP8AP2	ENSG00000118412.12	6	0.00343673	0.0584244	17	0.0733288	No	No
Adipose-Visceral(Omentum)	467	BACH2	ENSG00000112182.14	6	0.00337963	0.0675927	20	0.0814298	No	No
Adipose-Visceral(Omentum)	467	MAP3K7	ENSG00000135341.17	6	0.000333825	0.00567503	17	0.0266339	Yes	No
Adipose-Visceral(Omentum)	467	EPHA7	ENSG00000135333.13	6	0.00427136	0.0896985	21	0.101281	No	No
Adipose-Visceral(Omentum)	467	MANEA	ENSG00000172469.15	6	1.78151e-05	0.000285042	16	0.0158836	Yes	No
Adipose-Visceral(Omentum)	467	UFL1	ENSG00000014123.9	6	0.0338038	0.608468	18	0.608841	No	No
Adipose-Visceral(Omentum)	467	FHL5	ENSG00000112214.10	6	0.00122497	0.0220494	18	0.0418305	Yes	No
Adipose-Visceral(Omentum)	467	GPR63	ENSG00000112218.8	6	0.0107059	0.182001	17	0.187304	No	No
Adipose-Visceral(Omentum)	467	NDUFAF4	ENSG00000123545.5	6	0.000223512	0.00379971	17	0.0243031	Yes	No
Adipose-Visceral(Omentum)	467	KLHL32	ENSG00000186231.16	6	0.00262215	0.0471987	18	0.0636088	No	No
Adipose-Visceral(Omentum)	467	MMS22L	ENSG00000146263.11	6	0.00233767	0.0374027	16	0.0551271	No	No
Adipose-Visceral(Omentum)	467	FBXL4	ENSG00000112234.8	6	0.00054271	0.00976878	18	0.0310201	Yes	No
Adipose-Visceral(Omentum)	467	FAXC	ENSG00000146267.11	6	5.48608e-05	0.000987494	18	0.0193919	Yes	No
Adipose-Visceral(Omentum)	467	COQ3	ENSG00000132423.11	6	0.00118619	0.0213514	18	0.0411944	Yes	No
Adipose-Visceral(Omentum)	467	PNISR	ENSG00000132424.14	6	0.00172131	0.0309835	18	0.04966	Yes	No
Adipose-Visceral(Omentum)	467	USP45	ENSG00000123552.17	6	0.00634052	0.12047	19	0.129413	No	No
Adipose-Visceral(Omentum)	467	TSTD3	ENSG00000228439.5	6	0.00757857	0.136414	18	0.144295	No	No
Adipose-Visceral(Omentum)	467	CCNC	ENSG00000112237.12	6	0.00112079	0.0201743	18	0.0402074	Yes	No
Adipose-Visceral(Omentum)	467	ASCC3	ENSG00000112249.13	6	0.00173445	0.0346891	20	0.0528742	No	No
Adipose-Visceral(Omentum)	467	GRIK2	ENSG00000164418.19	6	0.00751906	0.1579	21	0.164373	No	No
Adipose-Visceral(Omentum)	467	HACE1	ENSG00000085382.11	6	0.00143125	0.0271937	19	0.0464039	Yes	No
Adipose-Visceral(Omentum)	467	BVES	ENSG00000112276.13	6	0.00525343	0.0893083	17	0.100949	No	No
Adipose-Visceral(Omentum)	467	POPDC3	ENSG00000132429.9	6	0.000174947	0.00279916	16	0.0231806	Yes	No
Adipose-Visceral(Omentum)	467	RP3-355L5.5	ENSG00000272102.1	6	0.00146892	0.0235028	16	0.0431016	Yes	No
Adipose-Visceral(Omentum)	467	PREP	ENSG00000085377.13	6	0.000186193	0.00316528	17	0.0236107	Yes	No
Adipose-Visceral(Omentum)	467	ATG5	ENSG00000057663.14	6	0.000958888	0.0210955	22	0.0409804	Yes	No
Adipose-Visceral(Omentum)	467	PRDM1	ENSG00000057657.15	6	0.000120133	0.00240266	20	0.0220943	Yes	No
Adipose-Visceral(Omentum)	467	AIM1	ENSG00000112297.14	6	0.000146903	0.00308497	21	0.0236098	Yes	No
Adipose-Visceral(Omentum)	467	RTN4IP1	ENSG00000130347.12	6	0.000472795	0.00945591	20	0.0306999	Yes	No
Adipose-Visceral(Omentum)	467	QRSL1	ENSG00000130348.11	6	9.79565e-05	0.00195913	20	0.0213447	Yes	No
Adipose-Visceral(Omentum)	467	CD24	ENSG00000272398.5	6	3.11737e-05	0.0005923	19	0.0175451	Yes	No
Adipose-Visceral(Omentum)	467	C6orf203	ENSG00000130349.9	6	3.61592e-05	0.000723185	20	0.0184955	Yes	No
Adipose-Visceral(Omentum)	467	BEND3	ENSG00000178409.13	6	0.000184033	0.00368066	20	0.0240901	Yes	No
Adipose-Visceral(Omentum)	467	PDSS2	ENSG00000164494.11	6	0.00152648	0.0305297	20	0.0492487	Yes	No
Adipose-Visceral(Omentum)	467	SOBP	ENSG00000112320.11	6	0.00132661	0.023879	18	0.0434238	Yes	No
Adipose-Visceral(Omentum)	467	SCML4	ENSG00000146285.13	6	2.3463e-05	0.000375409	16	0.0163541	Yes	No
Adipose-Visceral(Omentum)	467	SEC63	ENSG00000025796.13	6	0.00312233	0.046835	15	0.0632489	No	No
Adipose-Visceral(Omentum)	467	RP1-111B22.3	ENSG00000271734.1	6	0.00393193	0.055047	14	0.0704298	No	No
Adipose-Visceral(Omentum)	467	OSTM1	ENSG00000081087.14	6	0.000182209	0.00255092	14	0.0223511	Yes	No
Adipose-Visceral(Omentum)	467	SNX3	ENSG00000112335.14	6	0.000162165	0.00210815	13	0.0218198	Yes	No
Adipose-Visceral(Omentum)	467	LACE1	ENSG00000135537.16	6	0.00219593	0.032939	15	0.0513621	No	No
Adipose-Visceral(Omentum)	467	FOXO3	ENSG00000118689.14	6	0.000995917	0.0149388	15	0.0354605	Yes	No
Adipose-Visceral(Omentum)	467	LINC00222	ENSG00000203801.8	6	0.00483361	0.0676706	14	0.0815017	No	No
Adipose-Visceral(Omentum)	467	ARMC2	ENSG00000118690.12	6	0.00375057	0.0562585	15	0.0713894	No	No
Adipose-Visceral(Omentum)	467	SESN1	ENSG00000080546.13	6	0.00609997	0.0914996	15	0.102907	No	No
Adipose-Visceral(Omentum)	467	CEP57L1	ENSG00000183137.14	6	0.00129291	0.0193937	15	0.0395793	Yes	No
Adipose-Visceral(Omentum)	467	CD164	ENSG00000135535.15	6	0.00199139	0.0318622	16	0.0504548	No	No
Adipose-Visceral(Omentum)	467	PPIL6	ENSG00000185250.15	6	0.00370566	0.0592905	16	0.0740688	No	No
Adipose-Visceral(Omentum)	467	SMPD2	ENSG00000135587.8	6	0.00151409	0.0242254	16	0.0437767	Yes	No
Adipose-Visceral(Omentum)	467	MICAL1	ENSG00000135596.17	6	0.000915677	0.0146508	16	0.0351753	Yes	No
Adipose-Visceral(Omentum)	467	ZBTB24	ENSG00000112365.4	6	0.000244096	0.00390554	16	0.0244033	Yes	No
Adipose-Visceral(Omentum)	467	AK9	ENSG00000155085.15	6	0.00133146	0.0239663	18	0.0434899	Yes	No
Adipose-Visceral(Omentum)	467	FIG4	ENSG00000112367.10	6	0.00740001	0.1332	18	0.141254	No	No
Adipose-Visceral(Omentum)	467	RP1-249I4.2	ENSG00000232311.1	6	0.00138807	0.0235972	17	0.0431898	Yes	No
Adipose-Visceral(Omentum)	467	WASF1	ENSG00000112290.12	6	0.00438291	0.0832753	19	0.0954461	No	No
Adipose-Visceral(Omentum)	467	CDC40	ENSG00000168438.14	6	0.000911221	0.0173132	19	0.0376648	Yes	No
Adipose-Visceral(Omentum)	467	METTL24	ENSG00000053328.8	6	0.000682058	0.0129591	19	0.0339767	Yes	No
Adipose-Visceral(Omentum)	467	DDO	ENSG00000203797.9	6	0.00331697	0.0563886	17	0.0715088	No	No
Adipose-Visceral(Omentum)	467	SLC22A16	ENSG00000004809.13	6	0.00130583	0.0221991	17	0.041997	Yes	No
Adipose-Visceral(Omentum)	467	CDK19	ENSG00000155111.14	6	0.00104224	0.0198026	19	0.0399342	Yes	No
Adipose-Visceral(Omentum)	467	AMD1	ENSG00000123505.15	6	0.000102096	0.00173563	17	0.0208559	Yes	No
Adipose-Visceral(Omentum)	467	GTF3C6	ENSG00000155115.6	6	0.003619	0.0615229	17	0.0760737	No	No
Adipose-Visceral(Omentum)	467	RPF2	ENSG00000197498.12	6	0.00187573	0.0318875	17	0.0504681	No	No
Adipose-Visceral(Omentum)	467	SLC16A10	ENSG00000112394.16	6	0.000602221	0.01084	18	0.0320571	Yes	No
Adipose-Visceral(Omentum)	467	MFSD4B	ENSG00000173214.5	6	0.000755567	0.0128446	17	0.0338999	Yes	No
Adipose-Visceral(Omentum)	467	RP5-1112D6.7	ENSG00000271789.1	6	0.00227378	0.0386542	17	0.0562737	No	No
Adipose-Visceral(Omentum)	467	REV3L	ENSG00000009413.15	6	0.00463829	0.0834892	18	0.0956668	No	No
Adipose-Visceral(Omentum)	467	TRAF3IP2	ENSG00000056972.18	6	0.00157446	0.0251913	16	0.0446472	Yes	No
Adipose-Visceral(Omentum)	467	FYN	ENSG00000010810.17	6	0.00259593	0.0441308	17	0.0610881	No	No
Adipose-Visceral(Omentum)	467	WISP3	ENSG00000112761.20	6	0.00774828	0.108476	14	0.118407	No	No
Adipose-Visceral(Omentum)	467	TUBE1	ENSG00000074935.13	6	0.00703879	0.0985431	14	0.109389	No	No
Adipose-Visceral(Omentum)	467	FAM229B	ENSG00000203778.7	6	0.000317925	0.00445095	14	0.0252892	Yes	No
Adipose-Visceral(Omentum)	467	LAMA4	ENSG00000112769.18	6	0.00164295	0.0262871	16	0.0456249	Yes	No
Adipose-Visceral(Omentum)	467	RP1-142L7.9	ENSG00000270661.1	6	0.0125716	0.188574	15	0.193691	No	No
Adipose-Visceral(Omentum)	467	RP1-142L7.8	ENSG00000271208.1	6	0.00319825	0.0479737	15	0.0642239	No	No
Adipose-Visceral(Omentum)	467	RFPL4B	ENSG00000251258.1	6	0.000656444	0.00984665	15	0.0310869	Yes	No
Adipose-Visceral(Omentum)	467	MARCKS	ENSG00000277443.2	6	0.00258603	0.0439625	17	0.0609456	No	No
Adipose-Visceral(Omentum)	467	LINC01268	ENSG00000227502.2	6	4.01914e-05	0.000683253	17	0.0182314	Yes	No
Adipose-Visceral(Omentum)	467	HDAC2	ENSG00000196591.11	6	8.99992e-05	0.00161999	18	0.02072	Yes	No
Adipose-Visceral(Omentum)	467	FRK	ENSG00000111816.7	6	0.00429602	0.0773284	18	0.0902265	No	No
Adipose-Visceral(Omentum)	467	NT5DC1	ENSG00000178425.13	6	0.00113327	0.0203989	18	0.0404145	Yes	No
Adipose-Visceral(Omentum)	467	COL10A1	ENSG00000123500.9	6	0.00316299	0.0537708	17	0.0692762	No	No
Adipose-Visceral(Omentum)	467	TSPYL4	ENSG00000187189.10	6	0.00600199	0.102034	17	0.112394	No	No
Adipose-Visceral(Omentum)	467	DSE	ENSG00000111817.16	6	0.00190917	0.0362742	19	0.0541922	No	No
Adipose-Visceral(Omentum)	467	RP3-486I3.7	ENSG00000237021.2	6	0.000118707	0.00201803	17	0.0215276	Yes	No
Adipose-Visceral(Omentum)	467	TSPYL1	ENSG00000189241.6	6	0.00368624	0.062666	17	0.0770729	No	No
Adipose-Visceral(Omentum)	467	RP1-93H18.1	ENSG00000240050.5	6	0.00581011	0.0987718	17	0.109588	No	No
Adipose-Visceral(Omentum)	467	FAM26F	ENSG00000188820.12	6	0.00441076	0.0749829	17	0.0880651	No	No
Adipose-Visceral(Omentum)	467	TRAPPC3L	ENSG00000173626.9	6	0.00123291	0.0209595	17	0.0408308	Yes	No
Adipose-Visceral(Omentum)	467	FAM26E	ENSG00000178033.5	6	0.00105161	0.0178773	17	0.0381428	Yes	No
Adipose-Visceral(Omentum)	467	FAM26D	ENSG00000164451.13	6	0.00584913	0.0994352	17	0.110184	No	No
Adipose-Visceral(Omentum)	467	RWDD1	ENSG00000111832.12	6	0.000285934	0.00486087	17	0.0258087	Yes	No
Adipose-Visceral(Omentum)	467	RSPH4A	ENSG00000111834.12	6	0.00438022	0.0744638	17	0.0876191	No	No
Adipose-Visceral(Omentum)	467	ZUFSP	ENSG00000153975.9	6	0.0162611	0.276438	17	0.278925	No	No
Adipose-Visceral(Omentum)	467	KPNA5	ENSG00000196911.10	6	0.00792806	0.134777	17	0.142698	No	No
Adipose-Visceral(Omentum)	467	FAM162B	ENSG00000183807.7	6	4.03922e-05	0.000686667	17	0.0182314	Yes	No
Adipose-Visceral(Omentum)	467	VGLL2	ENSG00000170162.13	6	0.000968828	0.0164701	17	0.0369342	Yes	No
Adipose-Visceral(Omentum)	467	DCBLD1	ENSG00000164465.18	6	0.000705125	0.0126923	18	0.0337614	Yes	No
Adipose-Visceral(Omentum)	467	GOPC	ENSG00000047932.13	6	0.00273967	0.0465743	17	0.063036	No	No
Adipose-Visceral(Omentum)	467	NUS1	ENSG00000153989.7	6	0.00438876	0.0746089	17	0.0877265	No	No
Adipose-Visceral(Omentum)	467	SLC35F1	ENSG00000196376.10	6	0.00227331	0.0477396	21	0.0640773	No	No
Adipose-Visceral(Omentum)	467	CEP85L	ENSG00000111860.13	6	0.000290434	0.00522782	18	0.0261556	Yes	No
Adipose-Visceral(Omentum)	467	PLN	ENSG00000198523.5	6	0.00213686	0.0341898	16	0.0524371	No	No
Adipose-Visceral(Omentum)	467	MCM9	ENSG00000111877.17	6	0.0120949	0.217708	18	0.221813	No	No
Adipose-Visceral(Omentum)	467	ASF1A	ENSG00000111875.7	6	0.00675701	0.114869	17	0.124162	No	No
Adipose-Visceral(Omentum)	467	FAM184A	ENSG00000111879.18	6	0.000767497	0.0145824	19	0.0351092	Yes	No
Adipose-Visceral(Omentum)	467	MAN1A1	ENSG00000111885.6	6	0.00603395	0.114645	19	0.123973	No	No
Adipose-Visceral(Omentum)	467	TBC1D32	ENSG00000146350.13	6	0.00434726	0.0869452	20	0.0988191	No	No
Adipose-Visceral(Omentum)	467	GJA1	ENSG00000152661.7	6	2.37672e-05	0.000427809	18	0.0169797	Yes	No
Adipose-Visceral(Omentum)	467	HSF2	ENSG00000025156.12	6	0.00106025	0.0190846	18	0.0392713	Yes	No
Adipose-Visceral(Omentum)	467	SERINC1	ENSG00000111897.6	6	0.00104638	0.0198813	19	0.0399607	Yes	No
Adipose-Visceral(Omentum)	467	PKIB	ENSG00000135549.14	6	3.23394e-05	0.000646789	20	0.0180143	Yes	No
Adipose-Visceral(Omentum)	467	SMPDL3A	ENSG00000172594.12	6	8.60241e-05	0.00154843	18	0.0205804	Yes	No
Adipose-Visceral(Omentum)	467	TRDN	ENSG00000186439.12	6	0.00192325	0.0423116	22	0.0594283	No	No
Adipose-Visceral(Omentum)	467	NKAIN2	ENSG00000188580.14	6	0.000525316	0.0131329	25	0.034107	Yes	No
Adipose-Visceral(Omentum)	467	RNF217	ENSG00000146373.16	6	0.000467319	0.0074771	16	0.0284925	Yes	No
Adipose-Visceral(Omentum)	467	TPD52L1	ENSG00000111907.20	6	0.000833503	0.0125025	15	0.0335677	Yes	No
Adipose-Visceral(Omentum)	467	HDDC2	ENSG00000111906.17	6	7.24172e-05	0.00108626	15	0.0195598	Yes	No
Adipose-Visceral(Omentum)	467	RP11-735G4.1	ENSG00000226409.2	6	0.00671844	0.0873398	13	0.0991638	No	No
Adipose-Visceral(Omentum)	467	HEY2	ENSG00000135547.8	6	0.0109515	0.120467	11	0.129413	No	No
Adipose-Visceral(Omentum)	467	NCOA7	ENSG00000111912.19	6	0.00188479	0.0226175	12	0.0423474	Yes	No
Adipose-Visceral(Omentum)	467	HINT3	ENSG00000111911.6	6	0.000321131	0.00353244	11	0.0239061	Yes	No
Adipose-Visceral(Omentum)	467	TRMT11	ENSG00000066651.18	6	0.00136812	0.0150494	11	0.0355519	Yes	No
Adipose-Visceral(Omentum)	467	RP11-527F13.1	ENSG00000231842.1	6	0.00104333	0.0104333	10	0.0316152	Yes	No
Adipose-Visceral(Omentum)	467	CENPW	ENSG00000203760.8	6	0.00110298	0.0110298	10	0.0322115	Yes	No
Adipose-Visceral(Omentum)	467	RSPO3	ENSG00000146374.13	6	0.0110062	0.132074	12	0.140234	No	No
Adipose-Visceral(Omentum)	467	RNF146	ENSG00000118518.15	6	0.00802345	0.0882579	11	0.100039	No	No
Adipose-Visceral(Omentum)	467	ECHDC1	ENSG00000093144.18	6	0.00162042	0.019445	12	0.0395984	Yes	No
Adipose-Visceral(Omentum)	467	KIAA0408	ENSG00000189367.14	6	8.73484e-05	0.00104818	12	0.0195598	Yes	No
Adipose-Visceral(Omentum)	467	SOGA3	ENSG00000214338.10	6	0.00525234	0.0630281	12	0.0773328	No	No
Adipose-Visceral(Omentum)	467	C6orf58	ENSG00000184530.8	6	0.00208694	0.0250433	12	0.0444889	Yes	No
Adipose-Visceral(Omentum)	467	THEMIS	ENSG00000172673.10	6	0.000689354	0.0103403	15	0.0315321	Yes	No
Adipose-Visceral(Omentum)	467	PTPRK	ENSG00000152894.14	6	0.00694652	0.125037	18	0.133791	No	No
Adipose-Visceral(Omentum)	467	LAMA2	ENSG00000196569.11	6	0.000180252	0.00396555	22	0.0245354	Yes	No
Adipose-Visceral(Omentum)	467	RP1-69D17.4	ENSG00000226149.5	6	0.00653979	0.130796	20	0.1391	No	No
Adipose-Visceral(Omentum)	467	ARHGAP18	ENSG00000146376.10	6	0.00814022	0.170945	21	0.176869	No	No
Adipose-Visceral(Omentum)	467	L3MBTL3	ENSG00000198945.7	6	0.00146759	0.0308195	21	0.0495248	Yes	No
Adipose-Visceral(Omentum)	467	SAMD3	ENSG00000164483.16	6	0.000530335	0.0116674	22	0.0327771	Yes	No
Adipose-Visceral(Omentum)	467	TMEM200A	ENSG00000164484.11	6	0.000128309	0.0028228	22	0.0232764	Yes	No
Adipose-Visceral(Omentum)	467	SMLR1	ENSG00000256162.2	6	0.000350156	0.00700312	20	0.0279284	Yes	No
Adipose-Visceral(Omentum)	467	EPB41L2	ENSG00000079819.18	6	0.00191676	0.0402519	21	0.0576316	No	No
Adipose-Visceral(Omentum)	467	AKAP7	ENSG00000118507.15	6	0.00518564	0.103713	20	0.113936	No	No
Adipose-Visceral(Omentum)	467	ARG1	ENSG00000118520.14	6	0.00353536	0.0636364	18	0.0779032	No	No
Adipose-Visceral(Omentum)	467	MED23	ENSG00000112282.17	6	0.000727457	0.0130942	18	0.0340976	Yes	No
Adipose-Visceral(Omentum)	467	ENPP3	ENSG00000154269.14	6	0.00149381	0.0283824	19	0.0473585	Yes	No
Adipose-Visceral(Omentum)	467	ENPP1	ENSG00000197594.11	6	0.000372122	0.0066982	18	0.0276226	Yes	No
Adipose-Visceral(Omentum)	467	CTGF	ENSG00000118523.5	6	0.000343545	0.0061838	18	0.0270594	Yes	No
Adipose-Visceral(Omentum)	467	RP3-523C21.2	ENSG00000236166.1	6	0.00129083	0.0219441	17	0.0417342	Yes	No
Adipose-Visceral(Omentum)	467	LINC01013	ENSG00000228495.1	6	0.00305957	0.0520126	17	0.0676817	No	No
Adipose-Visceral(Omentum)	467	MOXD1	ENSG00000079931.14	6	0.000754585	0.0135825	18	0.0343977	Yes	No
Adipose-Visceral(Omentum)	467	STX7	ENSG00000079950.13	6	0.000583765	0.009924	17	0.0311177	Yes	No
Adipose-Visceral(Omentum)	467	VNN1	ENSG00000112299.7	6	0.000124508	0.00211663	17	0.0218198	Yes	No
Adipose-Visceral(Omentum)	467	VNN3	ENSG00000093134.14	6	0.0020042	0.0340714	17	0.0523545	No	No
Adipose-Visceral(Omentum)	467	VNN2	ENSG00000112303.13	6	0.00475913	0.0809052	17	0.0934158	No	No
Adipose-Visceral(Omentum)	467	SLC18B1	ENSG00000146409.10	6	0.00186563	0.0317158	17	0.050344	No	No
Adipose-Visceral(Omentum)	467	RPS12	ENSG00000112306.7	6	0.00146193	0.0248527	17	0.0443057	Yes	No
Adipose-Visceral(Omentum)	467	EYA4	ENSG00000112319.17	6	0.000920459	0.0184092	20	0.038649	Yes	No
Adipose-Visceral(Omentum)	467	TCF21	ENSG00000118526.6	6	0.00187923	0.0319469	17	0.0505221	No	No
Adipose-Visceral(Omentum)	467	TBPL1	ENSG00000028839.9	6	0.00122834	0.0208818	17	0.0407661	Yes	No
Adipose-Visceral(Omentum)	467	SLC2A12	ENSG00000146411.5	6	0.000643775	0.0109442	17	0.0321217	Yes	No
Adipose-Visceral(Omentum)	467	SGK1	ENSG00000118515.11	6	0.00192349	0.0346228	18	0.0528397	No	No
Adipose-Visceral(Omentum)	467	RP11-557H15.3	ENSG00000231971.5	6	0.00712542	0.114007	16	0.123391	No	No
Adipose-Visceral(Omentum)	467	LINC01010	ENSG00000236700.5	6	8.4466e-05	0.00135146	16	0.0202584	Yes	No
Adipose-Visceral(Omentum)	467	RP11-557H15.4	ENSG00000232310.6	6	0.00187696	0.0300313	16	0.0487701	Yes	No
Adipose-Visceral(Omentum)	467	ALDH8A1	ENSG00000118514.13	6	0.00115449	0.0173173	15	0.0376648	Yes	No
Adipose-Visceral(Omentum)	467	HBS1L	ENSG00000112339.14	6	0.00784722	0.117708	15	0.126819	No	No
Adipose-Visceral(Omentum)	467	MYB	ENSG00000118513.18	6	0.00940129	0.131618	14	0.139833	No	No
Adipose-Visceral(Omentum)	467	AHI1	ENSG00000135541.20	6	0.00535327	0.0695925	13	0.0832449	No	No
Adipose-Visceral(Omentum)	467	LINC00271	ENSG00000231028.8	6	0.000192137	0.00230564	12	0.0220085	Yes	No
Adipose-Visceral(Omentum)	467	PDE7B	ENSG00000171408.13	6	0.00259464	0.0311357	12	0.0498005	Yes	No
Adipose-Visceral(Omentum)	467	MTFR2	ENSG00000146410.11	6	0.000130104	0.00130104	10	0.0200808	Yes	No
Adipose-Visceral(Omentum)	467	BCLAF1	ENSG00000029363.16	6	3.17266e-05	0.000317266	10	0.0161174	Yes	No
Adipose-Visceral(Omentum)	467	RP3-406A7.7	ENSG00000260418.1	6	0.00531204	0.0531204	10	0.0686849	No	No
Adipose-Visceral(Omentum)	467	MAP7	ENSG00000135525.18	6	0.000363842	0.00436611	12	0.0252063	Yes	No
Adipose-Visceral(Omentum)	467	MAP3K5	ENSG00000197442.9	6	0.00180676	0.0252947	14	0.0447205	Yes	No
Adipose-Visceral(Omentum)	467	PEX7	ENSG00000112357.12	6	0.00058527	0.00760851	13	0.0286172	Yes	No
Adipose-Visceral(Omentum)	467	IL20RA	ENSG00000016402.13	6	0.000957509	0.0134051	14	0.0342486	Yes	No
Adipose-Visceral(Omentum)	467	IFNGR1	ENSG00000027697.13	6	0.00845299	0.126795	15	0.135373	No	No
Adipose-Visceral(Omentum)	467	TNFAIP3	ENSG00000118503.14	6	9.78842e-05	0.00176192	18	0.0209234	Yes	No
Adipose-Visceral(Omentum)	467	PERP	ENSG00000112378.11	6	4.86335e-05	0.000924036	19	0.0191772	Yes	No
Adipose-Visceral(Omentum)	467	ARFGEF3	ENSG00000112379.8	6	0.00183744	0.0367488	20	0.0546209	No	No
Adipose-Visceral(Omentum)	467	HEBP2	ENSG00000051620.10	6	0.000121199	0.00230278	19	0.0220085	Yes	No
Adipose-Visceral(Omentum)	467	NHSL1	ENSG00000135540.11	6	0.00142913	0.0314409	22	0.0501106	No	No
Adipose-Visceral(Omentum)	467	GVQW2	ENSG00000279968.1	6	0.000196667	0.00373667	19	0.0242252	Yes	No
Adipose-Visceral(Omentum)	467	CCDC28A	ENSG00000024862.17	6	0.00104454	0.0198462	19	0.0399366	Yes	No
Adipose-Visceral(Omentum)	467	ECT2L	ENSG00000203734.11	6	0.000203923	0.00407847	20	0.0248606	Yes	No
Adipose-Visceral(Omentum)	467	REPS1	ENSG00000135597.18	6	0.00662884	0.132577	20	0.140726	No	No
Adipose-Visceral(Omentum)	467	ABRACL	ENSG00000146386.7	6	0.000825575	0.0156859	19	0.0360781	Yes	No
Adipose-Visceral(Omentum)	467	HECA	ENSG00000112406.4	6	0.0022217	0.0399906	18	0.0574209	No	No
Adipose-Visceral(Omentum)	467	TXLNB	ENSG00000164440.14	6	2.71958e-05	0.000489525	18	0.0171785	Yes	No
Adipose-Visceral(Omentum)	467	CITED2	ENSG00000164442.9	6	0.000148613	0.00252642	17	0.022305	Yes	No
Adipose-Visceral(Omentum)	467	LINC01625	ENSG00000238099.2	6	0.000401155	0.00641847	16	0.0272433	Yes	No
Adipose-Visceral(Omentum)	467	RP3-332B22.1	ENSG00000236013.5	6	0.000419918	0.00629877	15	0.0271633	Yes	No
Adipose-Visceral(Omentum)	467	RP3-460G2.2	ENSG00000234147.1	6	0.000703774	0.00914906	13	0.0303385	Yes	No
Adipose-Visceral(Omentum)	467	RP11-63E9.1	ENSG00000259828.1	6	0.00256247	0.0358746	14	0.0538921	No	No
Adipose-Visceral(Omentum)	467	VTA1	ENSG00000009844.15	6	0.000408388	0.00612581	15	0.0270559	Yes	No
Adipose-Visceral(Omentum)	467	ADGRG6	ENSG00000112414.14	6	0.00485041	0.0727561	15	0.086101	No	No
Adipose-Visceral(Omentum)	467	HIVEP2	ENSG00000010818.9	6	0.00249481	0.0424117	17	0.0595084	No	No
Adipose-Visceral(Omentum)	467	RP11-439L18.1	ENSG00000232618.1	6	0.000223011	0.00334516	15	0.0237326	Yes	No
Adipose-Visceral(Omentum)	467	LINC01277	ENSG00000229017.6	6	0.000832035	0.0133126	16	0.0342118	Yes	No
Adipose-Visceral(Omentum)	467	AIG1	ENSG00000146416.17	6	0.00131309	0.0223225	17	0.0421409	Yes	No
Adipose-Visceral(Omentum)	467	ADAT2	ENSG00000189007.15	6	0.00198585	0.0317735	16	0.0503733	No	No
Adipose-Visceral(Omentum)	467	PEX3	ENSG00000034693.14	6	0.0019712	0.0315391	16	0.0502034	No	No
Adipose-Visceral(Omentum)	467	FUCA2	ENSG00000001036.13	6	0.00204116	0.0306174	15	0.0493193	Yes	No
Adipose-Visceral(Omentum)	467	PHACTR2	ENSG00000112419.14	6	0.00515954	0.0877121	17	0.0995332	No	No
Adipose-Visceral(Omentum)	467	LTV1	ENSG00000135521.8	6	0.00505098	0.0757647	15	0.0887888	No	No
Adipose-Visceral(Omentum)	467	ZC2HC1B	ENSG00000118491.9	6	0.010233	0.163727	16	0.169946	No	No
Adipose-Visceral(Omentum)	467	PLAGL1	ENSG00000118495.18	6	0.00281329	0.0450127	16	0.0618533	No	No
Adipose-Visceral(Omentum)	467	SF3B5	ENSG00000169976.6	6	0.00323114	0.0516983	16	0.0674089	No	No
Adipose-Visceral(Omentum)	467	STX11	ENSG00000135604.9	6	0.00691613	0.110658	16	0.120285	No	No
Adipose-Visceral(Omentum)	467	UTRN	ENSG00000152818.18	6	0.000319111	0.00670132	21	0.0276226	Yes	No
Adipose-Visceral(Omentum)	467	EPM2A	ENSG00000112425.14	6	0.0145589	0.232943	16	0.236515	No	No
Adipose-Visceral(Omentum)	467	RP3-466P17.1	ENSG00000270638.1	6	0.0129635	0.181489	14	0.186798	No	No
Adipose-Visceral(Omentum)	467	FBXO30	ENSG00000118496.4	6	0.0011641	0.0174615	15	0.0377848	Yes	No
Adipose-Visceral(Omentum)	467	SHPRH	ENSG00000146414.15	6	0.00620197	0.0930296	15	0.104242	No	No
Adipose-Visceral(Omentum)	467	RAB32	ENSG00000118508.4	6	0.00427981	0.0470779	11	0.0634983	No	No
Adipose-Visceral(Omentum)	467	STXBP5	ENSG00000164506.14	6	0.00330479	0.0594863	18	0.0742461	No	No
Adipose-Visceral(Omentum)	467	SAMD5	ENSG00000203727.3	6	0.00718479	0.136511	19	0.144381	No	No
Adipose-Visceral(Omentum)	467	SASH1	ENSG00000111961.17	6	0.00216165	0.0540412	25	0.0695098	No	No
Adipose-Visceral(Omentum)	467	UST	ENSG00000111962.7	6	0.000777321	0.019433	25	0.0395965	Yes	No
Adipose-Visceral(Omentum)	467	TAB2	ENSG00000055208.18	6	0.00347395	0.0799009	23	0.0925301	No	No
Adipose-Visceral(Omentum)	467	SUMO4	ENSG00000177688.6	6	9.11471e-05	0.00200524	22	0.0215126	Yes	No
Adipose-Visceral(Omentum)	467	ZC3H12D	ENSG00000178199.13	6	0.000365973	0.00841738	23	0.0296417	Yes	No
Adipose-Visceral(Omentum)	467	PPIL4	ENSG00000131013.3	6	0.0014238	0.0327474	23	0.0512079	No	No
Adipose-Visceral(Omentum)	467	GINM1	ENSG00000055211.12	6	0.0017526	0.0403098	23	0.0576731	No	No
Adipose-Visceral(Omentum)	467	KATNA1	ENSG00000186625.13	6	0.000568926	0.0130853	23	0.0340966	Yes	No
Adipose-Visceral(Omentum)	467	LATS1	ENSG00000131023.12	6	0.00192862	0.0443582	23	0.0612849	No	No
Adipose-Visceral(Omentum)	467	NUP43	ENSG00000120253.13	6	0.00330187	0.0759431	23	0.0889398	No	No
Adipose-Visceral(Omentum)	467	PCMT1	ENSG00000120265.16	6	0.00445267	0.106864	24	0.11684	No	No
Adipose-Visceral(Omentum)	467	LRP11	ENSG00000120256.9	6	0.00338805	0.0779252	23	0.0906869	No	No
Adipose-Visceral(Omentum)	467	RAET1E	ENSG00000164520.11	6	0.000282526	0.0064981	23	0.0273629	Yes	No
Adipose-Visceral(Omentum)	467	RAET1G	ENSG00000203722.7	6	0.00321906	0.0740385	23	0.087256	No	No
Adipose-Visceral(Omentum)	467	ULBP2	ENSG00000131015.4	6	0.000673002	0.0154791	23	0.0359168	Yes	No
Adipose-Visceral(Omentum)	467	ULBP1	ENSG00000111981.4	6	0.000183479	0.00422003	23	0.0250204	Yes	No
Adipose-Visceral(Omentum)	467	ULBP3	ENSG00000131019.10	6	4.70974e-05	0.00108324	23	0.0195598	Yes	No
Adipose-Visceral(Omentum)	467	PPP1R14C	ENSG00000198729.4	6	0.000290871	0.0069809	24	0.0279275	Yes	No
Adipose-Visceral(Omentum)	467	PLEKHG1	ENSG00000120278.15	6	0.000623195	0.0162031	26	0.0367182	Yes	No
Adipose-Visceral(Omentum)	467	MTHFD1L	ENSG00000120254.15	6	0.00116426	0.031435	27	0.0501106	No	No
Adipose-Visceral(Omentum)	467	AKAP12	ENSG00000131016.16	6	2.4452e-05	0.000611301	25	0.0177287	Yes	No
Adipose-Visceral(Omentum)	467	ZBTB2	ENSG00000181472.4	6	0.00169944	0.0407866	24	0.0581078	No	No
Adipose-Visceral(Omentum)	467	RMND1	ENSG00000155906.16	6	0.0015302	0.0351947	23	0.0532742	No	No
Adipose-Visceral(Omentum)	467	ARMT1	ENSG00000146476.10	6	0.000590297	0.0135768	23	0.0343894	Yes	No
Adipose-Visceral(Omentum)	467	CCDC170	ENSG00000120262.9	6	0.000615365	0.0141534	23	0.0348625	Yes	No
Adipose-Visceral(Omentum)	467	ESR1	ENSG00000091831.22	6	0.00104443	0.0281996	27	0.0472218	Yes	No
Adipose-Visceral(Omentum)	467	SYNE1	ENSG00000131018.22	6	0.00059237	0.015994	27	0.0364512	Yes	No
Adipose-Visceral(Omentum)	467	MYCT1	ENSG00000120279.6	6	0.00151974	0.0334342	22	0.0518102	No	No
Adipose-Visceral(Omentum)	467	VIP	ENSG00000146469.12	6	6.97264e-05	0.00153398	22	0.0205147	Yes	No
Adipose-Visceral(Omentum)	467	FBXO5	ENSG00000112029.9	6	0.000292871	0.00702891	24	0.0279318	Yes	No
Adipose-Visceral(Omentum)	467	MTRF1L	ENSG00000112031.15	6	0.00336751	0.0808202	24	0.0933309	No	No
Adipose-Visceral(Omentum)	467	RGS17	ENSG00000091844.7	6	0.00317735	0.0794336	25	0.0921079	No	No
Adipose-Visceral(Omentum)	467	IPCEF1	ENSG00000074706.13	6	2.06862e-05	0.000496469	24	0.0171785	Yes	No
Adipose-Visceral(Omentum)	467	CNKSR3	ENSG00000153721.18	6	0.000109271	0.00251324	23	0.0222833	Yes	No
Adipose-Visceral(Omentum)	467	SCAF8	ENSG00000213079.9	6	0.00558005	0.117181	21	0.126281	No	No
Adipose-Visceral(Omentum)	467	TIAM2	ENSG00000146426.17	6	0.0029177	0.0641895	22	0.0783932	No	No
Adipose-Visceral(Omentum)	467	TFB1M	ENSG00000029639.10	6	0.000213659	0.00427318	20	0.0250972	Yes	No
Adipose-Visceral(Omentum)	467	CLDN20	ENSG00000171217.5	6	0.000207206	0.00414412	20	0.0248855	Yes	No
Adipose-Visceral(Omentum)	467	RP11-230C9.4	ENSG00000271265.1	6	0.000333851	0.00600932	18	0.0269772	Yes	No
Adipose-Visceral(Omentum)	467	ARID1B	ENSG00000049618.22	6	0.00212139	0.048792	23	0.0648836	No	No
Adipose-Visceral(Omentum)	467	TMEM242	ENSG00000215712.10	6	6.30079e-05	0.00119715	19	0.0196888	Yes	No
Adipose-Visceral(Omentum)	467	RP5-933K21.3	ENSG00000271040.1	6	0.000246509	0.00443717	18	0.0252784	Yes	No
Adipose-Visceral(Omentum)	467	ZDHHC14	ENSG00000175048.16	6	0.000712924	0.0156843	22	0.0360781	Yes	No
Adipose-Visceral(Omentum)	467	SNX9	ENSG00000130340.15	6	0.00116391	0.02677	23	0.0460476	Yes	No
Adipose-Visceral(Omentum)	467	SYNJ2	ENSG00000078269.14	6	0.0004075	0.00937251	23	0.0305932	Yes	No
Adipose-Visceral(Omentum)	467	SERAC1	ENSG00000122335.13	6	0.00285631	0.0656952	23	0.0796842	No	No
Adipose-Visceral(Omentum)	467	GTF2H5	ENSG00000272047.1	6	1.0423e-05	0.000239729	23	0.0154452	Yes	No
Adipose-Visceral(Omentum)	467	TULP4	ENSG00000130338.12	6	0.000257938	0.00696432	27	0.0279091	Yes	No
Adipose-Visceral(Omentum)	467	TMEM181	ENSG00000146433.8	6	1.4178e-05	0.000368629	26	0.0163316	Yes	No
Adipose-Visceral(Omentum)	467	DYNLT1	ENSG00000146425.10	6	0.000160038	0.00400095	25	0.0246443	Yes	No
Adipose-Visceral(Omentum)	467	SYTL3	ENSG00000164674.15	6	0.00200903	0.0522347	26	0.0678723	No	No
Adipose-Visceral(Omentum)	467	EZR	ENSG00000092820.17	6	0.000359695	0.00899237	25	0.0301675	Yes	No
Adipose-Visceral(Omentum)	467	C6orf99	ENSG00000203711.11	6	0.00122816	0.0294758	24	0.0482653	Yes	No
Adipose-Visceral(Omentum)	467	RSPH3	ENSG00000130363.11	6	0.00212253	0.0509407	24	0.0666979	No	No
Adipose-Visceral(Omentum)	467	TAGAP	ENSG00000164691.16	6	0.000766797	0.0184031	24	0.038649	Yes	No
Adipose-Visceral(Omentum)	467	FNDC1	ENSG00000164694.16	6	0.00125316	0.0300759	24	0.0487887	Yes	No
Adipose-Visceral(Omentum)	467	RP3-393E18.2	ENSG00000237927.1	6	0.000951394	0.0209307	22	0.040809	Yes	No
Adipose-Visceral(Omentum)	467	SOD2	ENSG00000112096.16	6	0.00119331	0.0274461	23	0.0465816	Yes	No
Adipose-Visceral(Omentum)	467	WTAP	ENSG00000146457.14	6	0.00286492	0.0630282	22	0.0773328	No	No
Adipose-Visceral(Omentum)	467	ACAT2	ENSG00000120437.8	6	0.000646486	0.0142227	22	0.0349024	Yes	No
Adipose-Visceral(Omentum)	467	TCP1	ENSG00000120438.11	6	0.000390257	0.00858566	22	0.0297974	Yes	No
Adipose-Visceral(Omentum)	467	MRPL18	ENSG00000112110.9	6	0.000125135	0.00275297	22	0.0230645	Yes	No
Adipose-Visceral(Omentum)	467	PNLDC1	ENSG00000146453.12	6	0.00262227	0.05769	22	0.0726255	No	No
Adipose-Visceral(Omentum)	467	IGF2R	ENSG00000197081.12	6	0.00234054	0.0538324	23	0.0693197	No	No
Adipose-Visceral(Omentum)	467	SLC22A1	ENSG00000175003.12	6	0.00389813	0.0857588	22	0.0977187	No	No
Adipose-Visceral(Omentum)	467	SLC22A3	ENSG00000146477.5	6	0.00234674	0.0516282	22	0.0673475	No	No
Adipose-Visceral(Omentum)	467	MAP3K4	ENSG00000085511.19	6	0.000360392	0.00828902	23	0.029405	Yes	No
Adipose-Visceral(Omentum)	467	AGPAT4	ENSG00000026652.13	6	0.00248863	0.0597272	24	0.0744277	No	No
Adipose-Visceral(Omentum)	467	PARK2	ENSG00000185345.18	6	0.0005306	0.0201628	38	0.0401934	Yes	No
Adipose-Visceral(Omentum)	467	PACRG	ENSG00000112530.11	6	2.16233e-05	0.000691946	32	0.0182314	Yes	No
Adipose-Visceral(Omentum)	467	CAHM	ENSG00000270419.1	6	0.000107352	0.0026838	25	0.0229249	Yes	No
Adipose-Visceral(Omentum)	467	QKI	ENSG00000112531.16	6	0.000971256	0.0252527	26	0.0447065	Yes	No
Adipose-Visceral(Omentum)	467	RP5-826L7.1	ENSG00000228692.2	6	0.00575631	0.126639	22	0.135223	No	No
Adipose-Visceral(Omentum)	467	PDE10A	ENSG00000112541.13	6	0.00132439	0.0450292	34	0.0618699	No	No
Adipose-Visceral(Omentum)	467	LINC00473	ENSG00000223414.2	6	0.000151948	0.00410261	27	0.0248609	Yes	No
Adipose-Visceral(Omentum)	467	LINC00602	ENSG00000281832.1	6	0.000118513	0.00308133	26	0.0236098	Yes	No
Adipose-Visceral(Omentum)	467	T	ENSG00000164458.9	6	0.00085604	0.021401	25	0.0412202	Yes	No
Adipose-Visceral(Omentum)	467	PRR18	ENSG00000176381.5	6	0.000509515	0.0132474	26	0.0341864	Yes	No
Adipose-Visceral(Omentum)	467	SFT2D1	ENSG00000198818.9	6	0.000226102	0.00587866	26	0.0268149	Yes	No
Adipose-Visceral(Omentum)	467	MPC1	ENSG00000060762.18	6	0.00166245	0.0432236	26	0.060183	No	No
Adipose-Visceral(Omentum)	467	RPS6KA2	ENSG00000071242.11	6	0.00363998	0.116479	32	0.125691	No	No
Adipose-Visceral(Omentum)	467	RNASET2	ENSG00000026297.15	6	0.000770624	0.0192656	25	0.03943	Yes	No
Adipose-Visceral(Omentum)	467	FGFR1OP	ENSG00000213066.11	6	0.000144782	0.00376433	26	0.0242329	Yes	No
Adipose-Visceral(Omentum)	467	CCR6	ENSG00000112486.15	6	0.00024981	0.00649507	26	0.0273629	Yes	No
Adipose-Visceral(Omentum)	467	TTLL2	ENSG00000120440.13	6	0.000197266	0.00512893	26	0.0261049	Yes	No
Adipose-Visceral(Omentum)	467	RP11-351J23.2	ENSG00000272549.1	6	0.000678924	0.018331	27	0.0386047	Yes	No
Adipose-Visceral(Omentum)	467	RP11-351J23.1	ENSG00000203688.4	6	6.98784e-05	0.00188672	27	0.0212896	Yes	No
Adipose-Visceral(Omentum)	467	LINC01558	ENSG00000146521.9	6	0.000333012	0.00899132	27	0.0301675	Yes	No
Adipose-Visceral(Omentum)	467	RP3-431P23.5	ENSG00000269155.2	6	5.55711e-05	0.00150042	27	0.0204541	Yes	No
Adipose-Visceral(Omentum)	467	AFDN-AS1	ENSG00000198221.8	6	6.02046e-05	0.00162552	27	0.02072	Yes	No
Adipose-Visceral(Omentum)	467	AFDN	ENSG00000130396.20	6	0.000787366	0.023621	30	0.0432041	Yes	No
Adipose-Visceral(Omentum)	467	KIF25-AS1	ENSG00000229921.6	6	0.00191608	0.0555662	29	0.0708265	No	No
Adipose-Visceral(Omentum)	467	KIF25	ENSG00000125337.16	6	0.00135633	0.0393334	29	0.0568886	No	No
Adipose-Visceral(Omentum)	467	FRMD1	ENSG00000153303.16	6	0.000132597	0.00384531	29	0.0243416	Yes	No
Adipose-Visceral(Omentum)	467	DACT2	ENSG00000164488.11	6	0.0013444	0.0403321	30	0.0576927	No	No
Adipose-Visceral(Omentum)	467	SMOC2	ENSG00000112562.18	6	0.000837457	0.0259612	31	0.0453531	Yes	No
Adipose-Visceral(Omentum)	467	LINC01615	ENSG00000223485.2	6	0.000184545	0.00516726	28	0.0261049	Yes	No
Adipose-Visceral(Omentum)	467	RP11-417E7.2	ENSG00000261039.2	6	8.23406e-05	0.00230554	28	0.0220085	Yes	No
Adipose-Visceral(Omentum)	467	THBS2	ENSG00000186340.14	6	0.000616135	0.0172518	28	0.0376158	Yes	No
Adipose-Visceral(Omentum)	467	RP1-137D17.1	ENSG00000226194.5	6	0.00638277	0.172335	27	0.178166	No	No
Adipose-Visceral(Omentum)	467	RP1-137D17.2	ENSG00000272848.1	6	0.00265065	0.0715675	27	0.0850374	No	No
Adipose-Visceral(Omentum)	467	WDR27	ENSG00000184465.15	6	0.000219979	0.00637939	29	0.0272193	Yes	No
Adipose-Visceral(Omentum)	467	C6orf120	ENSG00000185127.6	6	0.00343646	0.0859116	25	0.0978364	No	No
Adipose-Visceral(Omentum)	467	PHF10	ENSG00000130024.14	6	0.00128551	0.0321378	25	0.0507102	No	No
Adipose-Visceral(Omentum)	467	TCTE3	ENSG00000184786.5	6	0.00143678	0.0359196	25	0.0539182	No	No
Adipose-Visceral(Omentum)	467	ERMARD	ENSG00000130023.15	6	0.00438704	0.109676	25	0.119478	No	No
Adipose-Visceral(Omentum)	467	LINC00242	ENSG00000229214.1	6	0.000464067	0.0111376	24	0.0323245	Yes	No
Adipose-Visceral(Omentum)	467	LINC00574	ENSG00000231690.2	6	0.000318361	0.00764067	24	0.0286411	Yes	No
Adipose-Visceral(Omentum)	467	RP1-182D15.2	ENSG00000236173.1	6	0.00122826	0.0294782	24	0.0482653	Yes	No
Adipose-Visceral(Omentum)	467	RP11-302L19.3	ENSG00000273100.1	6	0.00187654	0.0319012	17	0.0504809	No	No
Adipose-Visceral(Omentum)	467	RP5-894D12.5	ENSG00000271820.1	6	0.0053694	0.0859104	16	0.0978364	No	No
Adipose-Visceral(Omentum)	467	LINC01624	ENSG00000227508.6	6	0.00157241	0.0251586	16	0.0446142	Yes	No
Adipose-Visceral(Omentum)	467	DLL1	ENSG00000198719.8	6	0.00467177	0.0747483	16	0.0878652	No	No
Adipose-Visceral(Omentum)	467	FAM120B	ENSG00000112584.13	6	0.008261	0.132176	16	0.140325	No	No
Adipose-Visceral(Omentum)	467	PSMB1	ENSG00000008018.8	6	0.000167196	0.00234075	14	0.0220085	Yes	No
Adipose-Visceral(Omentum)	467	TBP	ENSG00000112592.13	6	0.00269112	0.0349846	13	0.0531309	No	No
Adipose-Visceral(Omentum)	467	PDCD2	ENSG00000071994.10	6	0.00049907	0.00648791	13	0.027359	Yes	No
Adipose-Visceral(Omentum)	467	AC093627.8	ENSG00000242611.2	7	0.000822337	0.0123351	15	0.0334074	Yes	No
Adipose-Visceral(Omentum)	467	AC093627.9	ENSG00000242474.2	7	0.00560751	0.0897202	16	0.101299	No	No
Adipose-Visceral(Omentum)	467	AC093627.10	ENSG00000240859.1	7	0.000357817	0.00572508	16	0.026668	Yes	No
Adipose-Visceral(Omentum)	467	RP11-90P13.1	ENSG00000261795.1	7	0.000511867	0.00818987	16	0.0293245	Yes	No
Adipose-Visceral(Omentum)	467	FAM20C	ENSG00000177706.8	7	0.000347266	0.00590353	17	0.0268441	Yes	No
Adipose-Visceral(Omentum)	467	AC226118.1	ENSG00000249574.1	7	0.000446289	0.00847949	19	0.0297106	Yes	No
Adipose-Visceral(Omentum)	467	PDGFA	ENSG00000197461.13	7	0.00259547	0.0519094	20	0.0676111	No	No
Adipose-Visceral(Omentum)	467	HRAT92	ENSG00000223855.1	7	0.00141809	0.0283618	20	0.0473524	Yes	No
Adipose-Visceral(Omentum)	467	PRKAR1B	ENSG00000188191.14	7	0.00220578	0.0485271	22	0.064656	No	No
Adipose-Visceral(Omentum)	467	DNAAF5	ENSG00000164818.15	7	0.00254093	0.0584414	23	0.0733348	No	No
Adipose-Visceral(Omentum)	467	SUN1	ENSG00000164828.17	7	0.00192104	0.0461049	24	0.0627188	No	No
Adipose-Visceral(Omentum)	467	GET4	ENSG00000239857.6	7	0.000331818	0.00829545	25	0.0294125	Yes	No
Adipose-Visceral(Omentum)	467	ADAP1	ENSG00000105963.13	7	0.00164382	0.0410955	25	0.0583367	No	No
Adipose-Visceral(Omentum)	467	COX19	ENSG00000240230.5	7	0.00133257	0.0333144	25	0.0517354	No	No
Adipose-Visceral(Omentum)	467	C7orf50	ENSG00000146540.14	7	7.02599e-05	0.00189702	27	0.021331	Yes	No
Adipose-Visceral(Omentum)	467	GPR146	ENSG00000164849.9	7	0.00126323	0.032844	26	0.0513032	No	No
Adipose-Visceral(Omentum)	467	GPER1	ENSG00000164850.14	7	0.000181684	0.00472379	26	0.0256886	Yes	No
Adipose-Visceral(Omentum)	467	ZFAND2A	ENSG00000178381.11	7	0.00209867	0.0524667	25	0.0680798	No	No
Adipose-Visceral(Omentum)	467	MICALL2	ENSG00000164877.18	7	0.000304818	0.00701083	23	0.0279284	Yes	No
Adipose-Visceral(Omentum)	467	RP11-1246C19.1	ENSG00000273230.1	7	0.000256835	0.00565036	22	0.0266339	Yes	No
Adipose-Visceral(Omentum)	467	INTS1	ENSG00000164880.15	7	0.001103	0.025369	23	0.0447713	Yes	No
Adipose-Visceral(Omentum)	467	MAFK	ENSG00000198517.9	7	0.000845357	0.0185979	22	0.0388386	Yes	No
Adipose-Visceral(Omentum)	467	TMEM184A	ENSG00000164855.15	7	0.000745033	0.0163907	22	0.036838	Yes	No
Adipose-Visceral(Omentum)	467	PSMG3	ENSG00000157778.8	7	0.00158614	0.0348951	22	0.0530343	No	No
Adipose-Visceral(Omentum)	467	PSMG3-AS1	ENSG00000230487.7	7	0.000915112	0.0201325	22	0.0401731	Yes	No
Adipose-Visceral(Omentum)	467	ELFN1	ENSG00000225968.7	7	0.000485345	0.0111629	23	0.0323391	Yes	No
Adipose-Visceral(Omentum)	467	ELFN1-AS1	ENSG00000236081.1	7	0.000818083	0.0188159	23	0.039026	Yes	No
Adipose-Visceral(Omentum)	467	MAD1L1	ENSG00000002822.15	7	0.00128524	0.0372721	29	0.0550872	No	No
Adipose-Visceral(Omentum)	467	MRM2	ENSG00000122687.17	7	0.000476246	0.0114299	24	0.0325534	Yes	No
Adipose-Visceral(Omentum)	467	NUDT1	ENSG00000106268.15	7	0.000314677	0.00755224	24	0.0285645	Yes	No
Adipose-Visceral(Omentum)	467	SNX8	ENSG00000106266.10	7	5.92794e-05	0.00154126	26	0.020546	Yes	No
Adipose-Visceral(Omentum)	467	EIF3B	ENSG00000106263.17	7	7.7889e-05	0.00194722	25	0.0213378	Yes	No
Adipose-Visceral(Omentum)	467	CHST12	ENSG00000136213.9	7	0.000364825	0.00912063	25	0.0302971	Yes	No
Adipose-Visceral(Omentum)	467	LFNG	ENSG00000106003.12	7	0.00218581	0.0546452	25	0.0700696	No	No
Adipose-Visceral(Omentum)	467	BRAT1	ENSG00000106009.15	7	0.00105303	0.0263258	25	0.0456629	Yes	No
Adipose-Visceral(Omentum)	467	IQCE	ENSG00000106012.17	7	1.61272e-05	0.000403179	25	0.0167885	Yes	No
Adipose-Visceral(Omentum)	467	TTYH3	ENSG00000136295.14	7	0.00106148	0.0265369	25	0.0458633	Yes	No
Adipose-Visceral(Omentum)	467	AMZ1	ENSG00000174945.13	7	0.000508481	0.012712	25	0.0337614	Yes	No
Adipose-Visceral(Omentum)	467	GNA12	ENSG00000146535.13	7	0.00456485	0.118686	26	0.127727	No	No
Adipose-Visceral(Omentum)	467	CARD11	ENSG00000198286.9	7	6.94481e-05	0.0017362	25	0.0208559	Yes	No
Adipose-Visceral(Omentum)	467	AC091801.1	ENSG00000217455.8	7	0.000307533	0.0073808	24	0.0283289	Yes	No
Adipose-Visceral(Omentum)	467	SDK1	ENSG00000146555.18	7	0.00166037	0.0614336	37	0.0759999	No	No
Adipose-Visceral(Omentum)	467	FOXK1	ENSG00000164916.10	7	0.00147786	0.0354686	24	0.053507	No	No
Adipose-Visceral(Omentum)	467	AP5Z1	ENSG00000242802.6	7	0.000357156	0.00821459	23	0.0293498	Yes	No
Adipose-Visceral(Omentum)	467	RADIL	ENSG00000157927.16	7	0.00116878	0.0292195	25	0.0480291	Yes	No
Adipose-Visceral(Omentum)	467	RBAK	ENSG00000146587.17	7	0.000743193	0.0178366	24	0.0380958	Yes	No
Adipose-Visceral(Omentum)	467	RBAKDN	ENSG00000273313.1	7	0.000438888	0.0105333	24	0.0317321	Yes	No
Adipose-Visceral(Omentum)	467	WIPI2	ENSG00000157954.14	7	0.000600302	0.0138069	23	0.0345783	Yes	No
Adipose-Visceral(Omentum)	467	SLC29A4	ENSG00000164638.10	7	0.000237709	0.00546732	23	0.0263673	Yes	No
Adipose-Visceral(Omentum)	467	TNRC18	ENSG00000182095.14	7	0.00113441	0.0272258	24	0.0464218	Yes	No
Adipose-Visceral(Omentum)	467	RP11-1275H24.2	ENSG00000272953.1	7	0.000224451	0.00471348	21	0.0256785	Yes	No
Adipose-Visceral(Omentum)	467	RP11-1275H24.1	ENSG00000234432.4	7	0.00408377	0.0857592	21	0.0977187	No	No
Adipose-Visceral(Omentum)	467	RP11-1275H24.3	ENSG00000273084.1	7	0.000221476	0.004651	21	0.0255331	Yes	No
Adipose-Visceral(Omentum)	467	FBXL18	ENSG00000155034.18	7	0.00252165	0.0554763	22	0.070742	No	No
Adipose-Visceral(Omentum)	467	AC092171.4	ENSG00000230733.2	7	0.00813171	0.170766	21	0.176694	No	No
Adipose-Visceral(Omentum)	467	ACTB	ENSG00000075624.13	7	0.00215384	0.0452305	21	0.0619827	No	No
Adipose-Visceral(Omentum)	467	FSCN1	ENSG00000075618.17	7	0.00112234	0.0235691	21	0.0431595	Yes	No
Adipose-Visceral(Omentum)	467	RNF216	ENSG00000011275.18	7	0.00045513	0.010468	23	0.0316473	Yes	No
Adipose-Visceral(Omentum)	467	OCM	ENSG00000122543.10	7	0.000496762	0.0109288	22	0.0321175	Yes	No
Adipose-Visceral(Omentum)	467	CCZ1	ENSG00000122674.11	7	3.6754e-05	0.000845341	23	0.0188117	Yes	No
Adipose-Visceral(Omentum)	467	PMS2	ENSG00000122512.14	7	0.000122816	0.00294758	24	0.0235033	Yes	No
Adipose-Visceral(Omentum)	467	AIMP2	ENSG00000106305.9	7	0.00109879	0.026371	24	0.0456954	Yes	No
Adipose-Visceral(Omentum)	467	EIF2AK1	ENSG00000086232.12	7	0.00016353	0.00392472	24	0.0244668	Yes	No
Adipose-Visceral(Omentum)	467	ANKRD61	ENSG00000157999.5	7	6.74054e-05	0.00155032	23	0.0205903	Yes	No
Adipose-Visceral(Omentum)	467	USP42	ENSG00000106346.11	7	4.33696e-05	0.00108424	25	0.0195598	Yes	No
Adipose-Visceral(Omentum)	467	CYTH3	ENSG00000008256.15	7	0.000368659	0.00921647	25	0.0303892	Yes	No
Adipose-Visceral(Omentum)	467	FAM220A	ENSG00000178397.12	7	0.0034839	0.0836137	24	0.0957789	No	No
Adipose-Visceral(Omentum)	467	RAC1	ENSG00000136238.17	7	0.000985696	0.0236567	24	0.0432151	Yes	No
Adipose-Visceral(Omentum)	467	DAGLB	ENSG00000164535.14	7	4.51554e-06	0.000108373	24	0.0135453	Yes	No
Adipose-Visceral(Omentum)	467	KDELR2	ENSG00000136240.9	7	0.000470796	0.0112991	24	0.0324873	Yes	No
Adipose-Visceral(Omentum)	467	GRID2IP	ENSG00000215045.8	7	0.00187557	0.0450137	24	0.0618533	No	No
Adipose-Visceral(Omentum)	467	ZDHHC4	ENSG00000136247.14	7	0.000240503	0.00553157	23	0.0264745	Yes	No
Adipose-Visceral(Omentum)	467	C7orf26	ENSG00000146576.12	7	0.00078485	0.0180515	23	0.0383312	Yes	No
Adipose-Visceral(Omentum)	467	ZNF853	ENSG00000236609.3	7	4.64368e-05	0.00111448	24	0.0195598	Yes	No
Adipose-Visceral(Omentum)	467	ZNF316	ENSG00000205903.6	7	0.000147223	0.00353335	24	0.0239061	Yes	No
Adipose-Visceral(Omentum)	467	ZNF12	ENSG00000164631.18	7	0.000862957	0.020711	24	0.0405695	Yes	No
Adipose-Visceral(Omentum)	467	CCZ1B	ENSG00000146574.15	7	1.99878e-06	5.19682e-05	26	0.0122824	Yes	No
Adipose-Visceral(Omentum)	467	C1GALT1	ENSG00000106392.10	7	0.000792243	0.0205983	26	0.0405066	Yes	No
Adipose-Visceral(Omentum)	467	COL28A1	ENSG00000215018.9	7	0.000543545	0.0152193	28	0.0356873	Yes	No
Adipose-Visceral(Omentum)	467	RP5-1159O4.2	ENSG00000272732.1	7	0.00229518	0.0596747	26	0.0743785	No	No
Adipose-Visceral(Omentum)	467	RP5-1159O4.1	ENSG00000272894.5	7	0.000117413	0.00317016	27	0.0236107	Yes	No
Adipose-Visceral(Omentum)	467	MIOS	ENSG00000164654.15	7	0.000672768	0.0181647	27	0.0384442	Yes	No
Adipose-Visceral(Omentum)	467	RPA3	ENSG00000106399.11	7	0.00140513	0.0393435	28	0.05689	No	No
Adipose-Visceral(Omentum)	467	UMAD1	ENSG00000219545.11	7	0.00047046	0.0145843	31	0.0351092	Yes	No
Adipose-Visceral(Omentum)	467	GLCCI1	ENSG00000106415.12	7	0.000126063	0.00352975	28	0.0239061	Yes	No
Adipose-Visceral(Omentum)	467	ICA1	ENSG00000003147.17	7	0.000114561	0.0032077	28	0.0236107	Yes	No
Adipose-Visceral(Omentum)	467	NDUFA4	ENSG00000189043.9	7	0.000125924	0.0031481	25	0.0236107	Yes	No
Adipose-Visceral(Omentum)	467	PHF14	ENSG00000106443.15	7	0.000238366	0.00691263	29	0.0278623	Yes	No
Adipose-Visceral(Omentum)	467	THSD7A	ENSG00000005108.15	7	0.0015387	0.0523158	34	0.067953	No	No
Adipose-Visceral(Omentum)	467	TMEM106B	ENSG00000106460.18	7	0.000942312	0.0282694	30	0.0472846	Yes	No
Adipose-Visceral(Omentum)	467	SCIN	ENSG00000006747.14	7	0.000274501	0.00850952	31	0.029747	Yes	No
Adipose-Visceral(Omentum)	467	ARL4A	ENSG00000122644.12	7	0.0010902	0.0327059	30	0.0511694	No	No
Adipose-Visceral(Omentum)	467	ETV1	ENSG00000006468.13	7	0.00337573	0.0810176	24	0.0934914	No	No
Adipose-Visceral(Omentum)	467	DGKB	ENSG00000136267.13	7	0.00104277	0.0323257	31	0.0508303	No	No
Adipose-Visceral(Omentum)	467	AGMO	ENSG00000187546.13	7	0.00249009	0.0597621	24	0.0744609	No	No
Adipose-Visceral(Omentum)	467	MEOX2	ENSG00000106511.5	7	0.00119986	0.0263969	22	0.045727	Yes	No
Adipose-Visceral(Omentum)	467	MEOX2-AS1	ENSG00000229108.1	7	0.000514719	0.0108091	21	0.0320151	Yes	No
Adipose-Visceral(Omentum)	467	ISPD	ENSG00000214960.9	7	4.8691e-05	0.00116858	24	0.0195779	Yes	No
Adipose-Visceral(Omentum)	467	SOSTDC1	ENSG00000171243.7	7	0.00142926	0.0300144	21	0.0487595	Yes	No
Adipose-Visceral(Omentum)	467	GS1-166A23.2	ENSG00000272361.2	7	1.44408e-05	0.000303257	21	0.0161174	Yes	No
Adipose-Visceral(Omentum)	467	ANKMY2	ENSG00000106524.8	7	0.00293295	0.0615919	21	0.0761359	No	No
Adipose-Visceral(Omentum)	467	BZW2	ENSG00000136261.14	7	0.00253196	0.0557031	22	0.0709405	No	No
Adipose-Visceral(Omentum)	467	TSPAN13	ENSG00000106537.7	7	0.000801057	0.0176232	22	0.0378801	Yes	No
Adipose-Visceral(Omentum)	467	AGR2	ENSG00000106541.11	7	0.000414756	0.00912462	22	0.0302971	Yes	No
Adipose-Visceral(Omentum)	467	AHR	ENSG00000106546.12	7	0.000812987	0.0178857	22	0.0381428	Yes	No
Adipose-Visceral(Omentum)	467	AC017060.1	ENSG00000236039.2	7	3.7813e-05	0.000794074	21	0.0186982	Yes	No
Adipose-Visceral(Omentum)	467	SNX13	ENSG00000071189.21	7	0.000892448	0.0169565	19	0.0373591	Yes	No
Adipose-Visceral(Omentum)	467	HDAC9	ENSG00000048052.21	7	0.000474138	0.0118535	25	0.0329027	Yes	No
Adipose-Visceral(Omentum)	467	TWIST1	ENSG00000122691.12	7	0.000924369	0.0166386	18	0.0370863	Yes	No
Adipose-Visceral(Omentum)	467	TWISTNB	ENSG00000105849.5	7	0.000233337	0.00490009	21	0.0258526	Yes	No
Adipose-Visceral(Omentum)	467	TMEM196	ENSG00000173452.13	7	0.00364219	0.0764859	21	0.0894122	No	No
Adipose-Visceral(Omentum)	467	MACC1	ENSG00000183742.12	7	8.9001e-05	0.00195802	22	0.0213447	Yes	No
Adipose-Visceral(Omentum)	467	ITGB8	ENSG00000105855.9	7	4.32869e-05	0.000995598	23	0.0193919	Yes	No
Adipose-Visceral(Omentum)	467	ABCB5	ENSG00000004846.16	7	0.000122256	0.00305641	25	0.0236098	Yes	No
Adipose-Visceral(Omentum)	467	SP4	ENSG00000105866.13	7	0.000466939	0.0116735	25	0.0327788	Yes	No
Adipose-Visceral(Omentum)	467	DNAH11	ENSG00000105877.17	7	0.000584784	0.0163739	28	0.036838	Yes	No
Adipose-Visceral(Omentum)	467	CDCA7L	ENSG00000164649.19	7	0.00306145	0.0765363	25	0.0894594	No	No
Adipose-Visceral(Omentum)	467	RAPGEF5	ENSG00000136237.18	7	0.00104046	0.0260116	25	0.0453883	Yes	No
Adipose-Visceral(Omentum)	467	STEAP1B	ENSG00000105889.14	7	0.000110919	0.00255114	23	0.0223511	Yes	No
Adipose-Visceral(Omentum)	467	IL6	ENSG00000136244.11	7	0.000305399	0.00610797	20	0.0270559	Yes	No
Adipose-Visceral(Omentum)	467	TOMM7	ENSG00000196683.10	7	0.000883332	0.0176666	20	0.037925	Yes	No
Adipose-Visceral(Omentum)	467	FAM126A	ENSG00000122591.11	7	6.42435e-05	0.00141336	22	0.020295	Yes	No
Adipose-Visceral(Omentum)	467	KLHL7-AS1	ENSG00000230658.1	7	0.0051547	0.103094	20	0.113338	No	No
Adipose-Visceral(Omentum)	467	KLHL7	ENSG00000122550.17	7	0.000201153	0.00422422	21	0.0250204	Yes	No
Adipose-Visceral(Omentum)	467	NUPL2	ENSG00000136243.16	7	0.000215318	0.00430636	20	0.025172	Yes	No
Adipose-Visceral(Omentum)	467	AC005082.12	ENSG00000226816.2	7	0.00109439	0.0218878	20	0.041687	Yes	No
Adipose-Visceral(Omentum)	467	GPNMB	ENSG00000136235.15	7	7.20531e-05	0.00151312	21	0.0204541	Yes	No
Adipose-Visceral(Omentum)	467	MALSU1	ENSG00000156928.4	7	0.000343178	0.00720675	21	0.0281661	Yes	No
Adipose-Visceral(Omentum)	467	IGF2BP3	ENSG00000136231.13	7	0.0005666	0.0130318	23	0.0340355	Yes	No
Adipose-Visceral(Omentum)	467	TRA2A	ENSG00000164548.10	7	0.000927525	0.019478	21	0.0396292	Yes	No
Adipose-Visceral(Omentum)	467	CCDC126	ENSG00000169193.11	7	0.00237079	0.0497866	21	0.0657351	No	No
Adipose-Visceral(Omentum)	467	FAM221A	ENSG00000188732.10	7	0.000562773	0.0118182	21	0.0328962	Yes	No
Adipose-Visceral(Omentum)	467	STK31	ENSG00000196335.12	7	0.000795817	0.0167121	21	0.0371489	Yes	No
Adipose-Visceral(Omentum)	467	NPY	ENSG00000122585.7	7	0.00528977	0.111085	21	0.120676	No	No
Adipose-Visceral(Omentum)	467	MPP6	ENSG00000105926.15	7	1.56744e-05	0.000376186	24	0.0163541	Yes	No
Adipose-Visceral(Omentum)	467	DFNA5	ENSG00000105928.13	7	0.000218298	0.00523914	24	0.0261908	Yes	No
Adipose-Visceral(Omentum)	467	OSBPL3	ENSG00000070882.12	7	0.000695909	0.0173977	25	0.0377253	Yes	No
Adipose-Visceral(Omentum)	467	CYCS	ENSG00000172115.8	7	0.000163583	0.00343524	21	0.0239026	Yes	No
Adipose-Visceral(Omentum)	467	C7orf31	ENSG00000153790.11	7	0.000289205	0.00607331	21	0.0270559	Yes	No
Adipose-Visceral(Omentum)	467	AC003090.1	ENSG00000223561.6	7	0.000108348	0.00227532	21	0.0220085	Yes	No
Adipose-Visceral(Omentum)	467	CTD-2227E11.1	ENSG00000270933.1	7	0.00165146	0.0330293	20	0.0514448	No	No
Adipose-Visceral(Omentum)	467	NFE2L3	ENSG00000050344.8	7	0.00158578	0.0301298	19	0.0488496	Yes	No
Adipose-Visceral(Omentum)	467	HNRNPA2B1	ENSG00000122566.20	7	0.00226874	0.0431061	19	0.0600842	No	No
Adipose-Visceral(Omentum)	467	CBX3	ENSG00000122565.18	7	0.000220951	0.00419806	19	0.0249888	Yes	No
Adipose-Visceral(Omentum)	467	SNX10	ENSG00000086300.15	7	0.000720563	0.0136907	19	0.0345317	Yes	No
Adipose-Visceral(Omentum)	467	AC004540.5	ENSG00000214870.8	7	0.00217214	0.0412706	19	0.0584804	No	No
Adipose-Visceral(Omentum)	467	KIAA0087	ENSG00000122548.5	7	0.000222631	0.00400736	18	0.0246584	Yes	No
Adipose-Visceral(Omentum)	467	AC004947.2	ENSG00000233760.1	7	0.00137724	0.0247904	18	0.044278	Yes	No
Adipose-Visceral(Omentum)	467	C7orf71	ENSG00000222004.7	7	0.0031835	0.0541196	17	0.0695806	No	No
Adipose-Visceral(Omentum)	467	SKAP2	ENSG00000005020.12	7	0.00187773	0.0375545	20	0.0552374	No	No
Adipose-Visceral(Omentum)	467	HOXA1	ENSG00000105991.7	7	0.000200872	0.00341482	17	0.0239026	Yes	No
Adipose-Visceral(Omentum)	467	HOXA2	ENSG00000105996.6	7	0.00109923	0.0186868	17	0.0389112	Yes	No
Adipose-Visceral(Omentum)	467	HOXA3	ENSG00000105997.22	7	0.00226007	0.0406813	18	0.0580104	No	No
Adipose-Visceral(Omentum)	467	HOXA4	ENSG00000197576.13	7	0.00525252	0.0892928	17	0.100943	No	No
Adipose-Visceral(Omentum)	467	HOXA5	ENSG00000106004.4	7	0.000120047	0.00204079	17	0.0216077	Yes	No
Adipose-Visceral(Omentum)	467	HOXA6	ENSG00000106006.6	7	0.00491665	0.083583	17	0.095756	No	No
Adipose-Visceral(Omentum)	467	HOXA7	ENSG00000122592.7	7	0.000445324	0.0075705	17	0.028586	Yes	No
Adipose-Visceral(Omentum)	467	HOXA9	ENSG00000078399.17	7	0.00112962	0.0192036	17	0.0393528	Yes	No
Adipose-Visceral(Omentum)	467	HOXA10	ENSG00000253293.4	7	0.0043311	0.0736287	17	0.0868913	No	No
Adipose-Visceral(Omentum)	467	HOXA11	ENSG00000005073.5	7	6.06731e-05	0.00103144	17	0.0195598	Yes	No
Adipose-Visceral(Omentum)	467	EVX1	ENSG00000106038.12	7	0.00341872	0.061537	18	0.0760858	No	No
Adipose-Visceral(Omentum)	467	HIBADH	ENSG00000106049.8	7	0.000315059	0.00630117	20	0.0271634	Yes	No
Adipose-Visceral(Omentum)	467	TAX1BP1	ENSG00000106052.13	7	0.00087841	0.0166898	19	0.0371267	Yes	No
Adipose-Visceral(Omentum)	467	JAZF1	ENSG00000153814.11	7	0.00210941	0.0442976	21	0.0612398	No	No
Adipose-Visceral(Omentum)	467	CREB5	ENSG00000146592.16	7	0.000614519	0.016592	27	0.0370471	Yes	No
Adipose-Visceral(Omentum)	467	TRIL	ENSG00000255690.2	7	0.000314985	0.00692966	22	0.0278623	Yes	No
Adipose-Visceral(Omentum)	467	AC005013.5	ENSG00000228421.2	7	0.00212105	0.0466631	22	0.0631191	No	No
Adipose-Visceral(Omentum)	467	CPVL	ENSG00000106066.14	7	0.000224061	0.00515339	23	0.0261049	Yes	No
Adipose-Visceral(Omentum)	467	CHN2	ENSG00000106069.21	7	6.32026e-06	0.000151686	24	0.0145459	Yes	No
Adipose-Visceral(Omentum)	467	PRR15	ENSG00000176532.3	7	0.000318656	0.00637312	20	0.0272193	Yes	No
Adipose-Visceral(Omentum)	467	WIPF3	ENSG00000122574.10	7	0.000133041	0.00266082	20	0.0228108	Yes	No
Adipose-Visceral(Omentum)	467	SCRN1	ENSG00000136193.16	7	0.00316542	0.0633084	20	0.0775918	No	No
Adipose-Visceral(Omentum)	467	FKBP14	ENSG00000106080.10	7	0.00432374	0.082151	19	0.0944834	No	No
Adipose-Visceral(Omentum)	467	PLEKHA8	ENSG00000106086.18	7	0.0013401	0.026802	20	0.0460728	Yes	No
Adipose-Visceral(Omentum)	467	MTURN	ENSG00000180354.15	7	0.00172405	0.032757	19	0.0512079	No	No
Adipose-Visceral(Omentum)	467	AC007036.6	ENSG00000227017.1	7	0.000784916	0.0149134	19	0.0354238	Yes	No
Adipose-Visceral(Omentum)	467	ZNRF2	ENSG00000180233.10	7	0.000182579	0.00346901	19	0.0239026	Yes	No
Adipose-Visceral(Omentum)	467	LINC01176	ENSG00000281404.1	7	4.80789e-05	0.00086542	18	0.0188678	Yes	No
Adipose-Visceral(Omentum)	467	NOD1	ENSG00000106100.10	7	0.00190927	0.0362761	19	0.0541922	No	No
Adipose-Visceral(Omentum)	467	GGCT	ENSG00000006625.17	7	0.000207842	0.00374116	18	0.024229	Yes	No
Adipose-Visceral(Omentum)	467	RP4-777O23.2	ENSG00000264520.1	7	0.0017113	0.0308034	18	0.0495212	Yes	No
Adipose-Visceral(Omentum)	467	RP4-777O23.1	ENSG00000263683.1	7	0.000193759	0.00348766	18	0.0239026	Yes	No
Adipose-Visceral(Omentum)	467	GARS	ENSG00000106105.13	7	0.000337357	0.00607242	18	0.0270559	Yes	No
Adipose-Visceral(Omentum)	467	CRHR2	ENSG00000106113.18	7	0.00363209	0.0653776	18	0.0793867	No	No
Adipose-Visceral(Omentum)	467	INMT	ENSG00000241644.2	7	0.000730984	0.0131577	18	0.034107	Yes	No
Adipose-Visceral(Omentum)	467	MINDY4	ENSG00000106125.14	7	0.00366128	0.065903	18	0.0798607	No	No
Adipose-Visceral(Omentum)	467	AQP1	ENSG00000240583.11	7	0.00780268	0.132646	17	0.140774	No	No
Adipose-Visceral(Omentum)	467	ADCYAP1R1	ENSG00000078549.14	7	0.0031056	0.0559007	18	0.0710992	No	No
Adipose-Visceral(Omentum)	467	PDE1C	ENSG00000154678.16	7	0.00305521	0.0855457	28	0.0975375	No	No
Adipose-Visceral(Omentum)	467	LSM5	ENSG00000106355.9	7	0.00038094	0.00876162	23	0.029922	Yes	No
Adipose-Visceral(Omentum)	467	AVL9	ENSG00000105778.18	7	0.0017226	0.0413424	24	0.0585265	No	No
Adipose-Visceral(Omentum)	467	RP11-225B17.2	ENSG00000273014.1	7	0.000370957	0.00816104	22	0.0293038	Yes	No
Adipose-Visceral(Omentum)	467	LINC00997	ENSG00000281332.1	7	0.000144645	0.0031822	22	0.0236107	Yes	No
Adipose-Visceral(Omentum)	467	RP11-265E18.1	ENSG00000272905.1	7	0.00685912	0.150901	22	0.157878	No	No
Adipose-Visceral(Omentum)	467	KBTBD2	ENSG00000170852.10	7	0.0160916	0.354014	22	0.355421	No	No
Adipose-Visceral(Omentum)	467	FKBP9	ENSG00000122642.10	7	0.000155505	0.00342112	22	0.0239026	Yes	No
Adipose-Visceral(Omentum)	467	NT5C3A	ENSG00000122643.18	7	0.00712808	0.156818	22	0.163345	No	No
Adipose-Visceral(Omentum)	467	RP9	ENSG00000164610.8	7	3.40513e-05	0.000715078	21	0.0184284	Yes	No
Adipose-Visceral(Omentum)	467	BBS9	ENSG00000122507.20	7	0.000117397	0.00293492	25	0.0234799	Yes	No
Adipose-Visceral(Omentum)	467	RP11-89N17.1	ENSG00000173862.3	7	0.000510332	0.00969631	19	0.0309696	Yes	No
Adipose-Visceral(Omentum)	467	RP11-89N17.4	ENSG00000236494.1	7	2.70233e-06	4.86419e-05	18	0.0122824	Yes	No
Adipose-Visceral(Omentum)	467	BMPER	ENSG00000164619.8	7	0.00160791	0.0321581	20	0.0507102	No	No
Adipose-Visceral(Omentum)	467	DPY19L1	ENSG00000173852.14	7	0.00305422	0.0610843	20	0.0756774	No	No
Adipose-Visceral(Omentum)	467	HERPUD2	ENSG00000122557.9	7	0.003891	0.0817111	21	0.0941283	No	No
Adipose-Visceral(Omentum)	467	AC018647.3	ENSG00000227544.8	7	0.000622153	0.0130652	21	0.0340691	Yes	No
Adipose-Visceral(Omentum)	467	SEPT7-AS1	ENSG00000228878.7	7	5.13939e-05	0.00107927	21	0.0195598	Yes	No
Adipose-Visceral(Omentum)	467	SEPT7	ENSG00000122545.18	7	0.000515258	0.0113357	22	0.0325137	Yes	No
Adipose-Visceral(Omentum)	467	EEPD1	ENSG00000122547.10	7	0.00136651	0.0300631	22	0.0487768	Yes	No
Adipose-Visceral(Omentum)	467	KIAA0895	ENSG00000164542.12	7	0.00182291	0.0382812	21	0.0559074	No	No
Adipose-Visceral(Omentum)	467	ANLN	ENSG00000011426.10	7	0.00122218	0.0256658	21	0.0450256	Yes	No
Adipose-Visceral(Omentum)	467	AOAH	ENSG00000136250.11	7	0.0027096	0.0569016	21	0.0719156	No	No
Adipose-Visceral(Omentum)	467	ELMO1	ENSG00000155849.15	7	0.000238891	0.00668894	28	0.0276226	Yes	No
Adipose-Visceral(Omentum)	467	GPR141	ENSG00000187037.8	7	9.51475e-05	0.00237869	25	0.0220725	Yes	No
Adipose-Visceral(Omentum)	467	NME8	ENSG00000086288.11	7	0.000482501	0.0110975	23	0.0322883	Yes	No
Adipose-Visceral(Omentum)	467	SFRP4	ENSG00000106483.11	7	0.000264711	0.00635305	24	0.0272193	Yes	No
Adipose-Visceral(Omentum)	467	EPDR1	ENSG00000086289.11	7	0.000580618	0.0133542	23	0.034231	Yes	No
Adipose-Visceral(Omentum)	467	STARD3NL	ENSG00000010270.13	7	0.00134667	0.0309735	23	0.0496567	Yes	No
Adipose-Visceral(Omentum)	467	TRGC2	ENSG00000227191.8	7	2.47162e-05	0.000568473	23	0.0175035	Yes	No
Adipose-Visceral(Omentum)	467	TRGC1	ENSG00000211689.7	7	0.00269477	0.0619797	23	0.0764699	No	No
Adipose-Visceral(Omentum)	467	TRGV10	ENSG00000211694.2	7	0.00013259	0.00318215	24	0.0236107	Yes	No
Adipose-Visceral(Omentum)	467	TRGV9	ENSG00000211695.2	7	0.00083948	0.0201475	24	0.0401764	Yes	No
Adipose-Visceral(Omentum)	467	RP11-121A8.1	ENSG00000272908.1	7	0.00248371	0.059609	24	0.0743425	No	No
Adipose-Visceral(Omentum)	467	TRGV8	ENSG00000211696.2	7	0.00924735	0.221936	24	0.22589	No	No
Adipose-Visceral(Omentum)	467	TRGV5	ENSG00000211697.4	7	0.00195024	0.0448556	23	0.061731	No	No
Adipose-Visceral(Omentum)	467	TRGV4	ENSG00000211698.2	7	0.0047206	0.108574	23	0.118461	No	No
Adipose-Visceral(Omentum)	467	TRGV3	ENSG00000211699.2	7	0.0041472	0.0953856	23	0.10643	No	No
Adipose-Visceral(Omentum)	467	TRGV2	ENSG00000233306.2	7	0.000103298	0.00237586	23	0.0220653	Yes	No
Adipose-Visceral(Omentum)	467	AMPH	ENSG00000078053.16	7	6.14239e-06	0.000159702	26	0.0145459	Yes	No
Adipose-Visceral(Omentum)	467	VPS41	ENSG00000006715.15	7	0.000322235	0.00805587	25	0.0291853	Yes	No
Adipose-Visceral(Omentum)	467	POU6F2	ENSG00000106536.19	7	0.000322161	0.00805403	25	0.0291853	Yes	No
Adipose-Visceral(Omentum)	467	YAE1D1	ENSG00000241127.7	7	0.00765171	0.130079	17	0.138417	No	No
Adipose-Visceral(Omentum)	467	RALA	ENSG00000006451.7	7	0.000494465	0.00791144	16	0.029	Yes	No
Adipose-Visceral(Omentum)	467	LINC00265	ENSG00000188185.11	7	0.00381989	0.0611182	16	0.0757053	No	No
Adipose-Visceral(Omentum)	467	CDK13	ENSG00000065883.14	7	0.00118699	0.0201788	17	0.0402107	Yes	No
Adipose-Visceral(Omentum)	467	MPLKIP	ENSG00000168303.6	7	0.00709828	0.106474	15	0.116463	No	No
Adipose-Visceral(Omentum)	467	SUGCT	ENSG00000175600.15	7	0.00182303	0.0364607	20	0.0543638	No	No
Adipose-Visceral(Omentum)	467	INHBA	ENSG00000122641.10	7	0.00412502	0.0783753	19	0.0910809	No	No
Adipose-Visceral(Omentum)	467	GLI3	ENSG00000106571.12	7	0.00053333	0.0106666	20	0.0318509	Yes	No
Adipose-Visceral(Omentum)	467	RP11-111K18.2	ENSG00000261019.1	7	1.23577e-05	0.000247155	20	0.0154718	Yes	No
Adipose-Visceral(Omentum)	467	C7orf25	ENSG00000136197.12	7	0.000140903	0.00281806	20	0.0232597	Yes	No
Adipose-Visceral(Omentum)	467	PSMA2	ENSG00000106588.10	7	0.00314214	0.0628429	20	0.0772177	No	No
Adipose-Visceral(Omentum)	467	MRPL32	ENSG00000106591.3	7	7.18807e-05	0.00143761	20	0.0203665	Yes	No
Adipose-Visceral(Omentum)	467	HECW1	ENSG00000002746.14	7	0.00162438	0.0373607	23	0.0551153	No	No
Adipose-Visceral(Omentum)	467	STK17A	ENSG00000164543.5	7	0.00127321	0.0216445	17	0.0414391	Yes	No
Adipose-Visceral(Omentum)	467	COA1	ENSG00000106603.18	7	0.00292176	0.0525917	18	0.0681732	No	No
Adipose-Visceral(Omentum)	467	BLVRA	ENSG00000106605.10	7	0.00126189	0.0214522	17	0.041247	Yes	No
Adipose-Visceral(Omentum)	467	MRPS24	ENSG00000062582.13	7	0.000740733	0.0125925	17	0.0336388	Yes	No
Adipose-Visceral(Omentum)	467	URGCP	ENSG00000106608.16	7	0.000591767	0.0106518	18	0.0318367	Yes	No
Adipose-Visceral(Omentum)	467	UBE2D4	ENSG00000078967.12	7	8.73104e-05	0.00157159	18	0.0206268	Yes	No
Adipose-Visceral(Omentum)	467	SPDYE1	ENSG00000136206.3	7	0.00218709	0.0393676	18	0.0569004	No	No
Adipose-Visceral(Omentum)	467	AC004951.6	ENSG00000228434.1	7	0.00135465	0.0243837	18	0.0439028	Yes	No
Adipose-Visceral(Omentum)	467	LINC00957	ENSG00000235314.1	7	0.00203113	0.0345292	17	0.0527731	No	No
Adipose-Visceral(Omentum)	467	DBNL	ENSG00000136279.20	7	0.00227528	0.0409551	18	0.0582204	No	No
Adipose-Visceral(Omentum)	467	POLM	ENSG00000122678.16	7	0.00168513	0.0303324	18	0.0490585	Yes	No
Adipose-Visceral(Omentum)	467	AEBP1	ENSG00000106624.10	7	0.00285909	0.0514636	18	0.0672257	No	No
Adipose-Visceral(Omentum)	467	POLD2	ENSG00000106628.10	7	0.000537976	0.00968356	18	0.0309608	Yes	No
Adipose-Visceral(Omentum)	467	MYL7	ENSG00000106631.8	7	4.59151e-05	0.000826472	18	0.0187477	Yes	No
Adipose-Visceral(Omentum)	467	GCK	ENSG00000106633.15	7	0.0011411	0.0216809	19	0.0414626	Yes	No
Adipose-Visceral(Omentum)	467	YKT6	ENSG00000106636.7	7	0.000734742	0.0132254	18	0.0341558	Yes	No
Adipose-Visceral(Omentum)	467	CAMK2B	ENSG00000058404.19	7	0.00213568	0.0427136	20	0.0597404	No	No
Adipose-Visceral(Omentum)	467	NUDCD3	ENSG00000015676.17	7	0.000398666	0.00757466	19	0.0285929	Yes	No
Adipose-Visceral(Omentum)	467	NPC1L1	ENSG00000015520.14	7	0.000109512	0.00197122	18	0.0213703	Yes	No
Adipose-Visceral(Omentum)	467	DDX56	ENSG00000136271.10	7	0.000692659	0.0124679	18	0.0335403	Yes	No
Adipose-Visceral(Omentum)	467	TMED4	ENSG00000158604.14	7	0.00632388	0.11383	18	0.12324	No	No
Adipose-Visceral(Omentum)	467	OGDH	ENSG00000105953.14	7	0.000316104	0.00600597	19	0.026975	Yes	No
Adipose-Visceral(Omentum)	467	ZMIZ2	ENSG00000122515.14	7	0.00430439	0.0731746	17	0.0864992	No	No
Adipose-Visceral(Omentum)	467	PPIA	ENSG00000196262.13	7	0.00114565	0.0206217	18	0.0405101	Yes	No
Adipose-Visceral(Omentum)	467	H2AFV	ENSG00000105968.18	7	0.000123722	0.002227	18	0.0220085	Yes	No
Adipose-Visceral(Omentum)	467	PURB	ENSG00000146676.8	7	0.000848197	0.0152675	18	0.0357491	Yes	No
Adipose-Visceral(Omentum)	467	MYO1G	ENSG00000136286.14	7	0.000501454	0.00902618	18	0.0302007	Yes	No
Adipose-Visceral(Omentum)	467	SNHG15	ENSG00000232956.8	7	0.00211779	0.0381203	18	0.0557496	No	No
Adipose-Visceral(Omentum)	467	CCM2	ENSG00000136280.15	7	0.00363884	0.0654992	18	0.0795002	No	No
Adipose-Visceral(Omentum)	467	NACAD	ENSG00000136274.8	7	0.000317465	0.00571436	18	0.026668	Yes	No
Adipose-Visceral(Omentum)	467	TBRG4	ENSG00000136270.13	7	0.000167149	0.00300868	18	0.0236098	Yes	No
Adipose-Visceral(Omentum)	467	RAMP3	ENSG00000122679.8	7	0.00287352	0.0545969	19	0.0700238	No	No
Adipose-Visceral(Omentum)	467	ADCY1	ENSG00000164742.14	7	0.000294666	0.00618798	21	0.0270594	Yes	No
Adipose-Visceral(Omentum)	467	IGFBP1	ENSG00000146678.9	7	0.0016716	0.0351036	21	0.0532326	No	No
Adipose-Visceral(Omentum)	467	IGFBP3	ENSG00000146674.14	7	0.000778879	0.0171353	22	0.0375229	Yes	No
Adipose-Visceral(Omentum)	467	TNS3	ENSG00000136205.16	7	0.00113658	0.0306875	27	0.0493839	Yes	No
Adipose-Visceral(Omentum)	467	HUS1	ENSG00000136273.11	7	0.00305988	0.0826168	27	0.0948853	No	No
Adipose-Visceral(Omentum)	467	PKD1L1	ENSG00000158683.7	7	0.000184253	0.00479059	26	0.025721	Yes	No
Adipose-Visceral(Omentum)	467	C7orf57	ENSG00000164746.13	7	0.0006828	0.0163872	24	0.036838	Yes	No
Adipose-Visceral(Omentum)	467	UPP1	ENSG00000183696.13	7	0.000835229	0.0200455	24	0.0400853	Yes	No
Adipose-Visceral(Omentum)	467	IKZF1	ENSG00000185811.16	7	0.00247504	0.0519758	21	0.0676583	No	No
Adipose-Visceral(Omentum)	467	FIGNL1	ENSG00000132436.11	7	0.0057133	0.114266	20	0.123615	No	No
Adipose-Visceral(Omentum)	467	DDC	ENSG00000132437.17	7	0.00203019	0.0426341	21	0.059685	No	No
Adipose-Visceral(Omentum)	467	GRB10	ENSG00000106070.17	7	0.000918956	0.020217	22	0.0402434	Yes	No
Adipose-Visceral(Omentum)	467	COBL	ENSG00000106078.17	7	8.86593e-05	0.00212782	24	0.0218418	Yes	No
Adipose-Visceral(Omentum)	467	SEC61G	ENSG00000132432.13	7	0.000684356	0.0157402	23	0.0361668	Yes	No
Adipose-Visceral(Omentum)	467	EGFR	ENSG00000146648.17	7	0.00171336	0.0428341	25	0.0598436	No	No
Adipose-Visceral(Omentum)	467	LANCL2	ENSG00000132434.9	7	0.00228178	0.0524809	23	0.0680837	No	No
Adipose-Visceral(Omentum)	467	VOPP1	ENSG00000154978.12	7	0.00209424	0.0502618	24	0.0660936	No	No
Adipose-Visceral(Omentum)	467	ZNF713	ENSG00000178665.14	7	0.00152077	0.0319362	21	0.0505141	No	No
Adipose-Visceral(Omentum)	467	GBAS	ENSG00000146729.9	7	0.00134333	0.0282099	21	0.0472218	Yes	No
Adipose-Visceral(Omentum)	467	MRPS17	ENSG00000239789.5	7	0.000620389	0.0130282	21	0.0340355	Yes	No
Adipose-Visceral(Omentum)	467	PSPH	ENSG00000146733.13	7	0.00129584	0.0272126	21	0.0464185	Yes	No
Adipose-Visceral(Omentum)	467	CCT6A	ENSG00000146731.10	7	0.000146218	0.00292436	20	0.0234734	Yes	No
Adipose-Visceral(Omentum)	467	SUMF2	ENSG00000129103.17	7	0.00161522	0.0323043	20	0.0508186	No	No
Adipose-Visceral(Omentum)	467	PHKG1	ENSG00000164776.9	7	0.00345067	0.0690135	20	0.0827747	No	No
Adipose-Visceral(Omentum)	467	CHCHD2	ENSG00000106153.12	7	0.00116648	0.0233296	20	0.0429468	Yes	No
Adipose-Visceral(Omentum)	467	NUPR2	ENSG00000185290.3	7	0.00667219	0.133444	20	0.14145	No	No
Adipose-Visceral(Omentum)	467	RP11-114G11.5	ENSG00000260653.5	7	0.0026765	0.0455005	17	0.0622031	No	No
Adipose-Visceral(Omentum)	467	RP11-340I6.8	ENSG00000226581.1	7	0.00415278	0.0830557	20	0.0952644	No	No
Adipose-Visceral(Omentum)	467	ZNF727	ENSG00000214652.5	7	0.000720627	0.0136919	19	0.0345317	Yes	No
Adipose-Visceral(Omentum)	467	ZNF736	ENSG00000234444.9	7	0.00467971	0.0889146	19	0.100605	No	No
Adipose-Visceral(Omentum)	467	ZNF680	ENSG00000173041.11	7	0.0268855	0.53771	20	0.53819	No	No
Adipose-Visceral(Omentum)	467	ZNF107	ENSG00000196247.11	7	0.00241746	0.0483492	20	0.0645051	No	No
Adipose-Visceral(Omentum)	467	ZNF138	ENSG00000197008.9	7	0.00480646	0.0913227	19	0.102756	No	No
Adipose-Visceral(Omentum)	467	ZNF273	ENSG00000198039.11	7	0.00131462	0.0236632	18	0.0432151	Yes	No
Adipose-Visceral(Omentum)	467	ZNF117	ENSG00000152926.14	7	0.010949	0.197083	18	0.201933	No	No
Adipose-Visceral(Omentum)	467	ERV3-1	ENSG00000213462.4	7	0.000919933	0.0165588	18	0.0369959	Yes	No
Adipose-Visceral(Omentum)	467	ZNF92	ENSG00000146757.13	7	0.00288363	0.0461381	16	0.0627306	No	No
Adipose-Visceral(Omentum)	467	RP11-479O9.4	ENSG00000272693.3	7	0.00347613	0.052142	15	0.067791	No	No
Adipose-Visceral(Omentum)	467	VKORC1L1	ENSG00000196715.5	7	0.0093502	0.130903	14	0.139182	No	No
Adipose-Visceral(Omentum)	467	GUSB	ENSG00000169919.16	7	0.0125917	0.163692	13	0.169924	No	No
Adipose-Visceral(Omentum)	467	ASL	ENSG00000126522.16	7	0.0249842	0.349778	14	0.351247	No	No
Adipose-Visceral(Omentum)	467	CRCP	ENSG00000241258.6	7	0.00502155	0.0703017	14	0.0838824	No	No
Adipose-Visceral(Omentum)	467	TPST1	ENSG00000169902.13	7	0.00311853	0.059252	19	0.074031	No	No
Adipose-Visceral(Omentum)	467	GS1-124K5.4	ENSG00000237310.1	7	0.00204476	0.0347609	17	0.0529199	No	No
Adipose-Visceral(Omentum)	467	KCTD7	ENSG00000243335.9	7	0.000283292	0.00538255	19	0.0262883	Yes	No
Adipose-Visceral(Omentum)	467	RABGEF1	ENSG00000154710.16	7	0.00283398	0.0623476	22	0.0767918	No	No
Adipose-Visceral(Omentum)	467	RP11-458F8.4	ENSG00000273142.1	7	0.00236099	0.0519418	22	0.0676287	No	No
Adipose-Visceral(Omentum)	467	TMEM248	ENSG00000106609.16	7	4.58669e-05	0.00105494	23	0.0195598	Yes	No
Adipose-Visceral(Omentum)	467	SBDS	ENSG00000126524.9	7	0.0063133	0.145206	23	0.152605	No	No
Adipose-Visceral(Omentum)	467	TYW1	ENSG00000198874.12	7	0.00451846	0.11748	26	0.126588	No	No
Adipose-Visceral(Omentum)	467	RP11-166O4.6	ENSG00000273448.1	7	0.000471311	0.0117828	25	0.03288	Yes	No
Adipose-Visceral(Omentum)	467	LINC01372	ENSG00000235475.1	7	0.000102849	0.00257124	25	0.0224184	Yes	No
Adipose-Visceral(Omentum)	467	RP5-942I16.1	ENSG00000234215.2	7	0.000524978	0.00839965	16	0.02961	Yes	No
Adipose-Visceral(Omentum)	467	AUTS2	ENSG00000158321.15	7	0.00075829	0.0219904	29	0.0417848	Yes	No
Adipose-Visceral(Omentum)	467	WBSCR17	ENSG00000185274.11	7	0.000616345	0.0147923	24	0.0352949	Yes	No
Adipose-Visceral(Omentum)	467	TYW1B	ENSG00000277149.4	7	0.0010323	0.0154846	15	0.0359198	Yes	No
Adipose-Visceral(Omentum)	467	POM121	ENSG00000196313.11	7	0.0101112	0.131445	13	0.139673	No	No
Adipose-Visceral(Omentum)	467	TRIM74	ENSG00000155428.12	7	0.00384923	0.0461908	12	0.0627642	No	No
Adipose-Visceral(Omentum)	467	NSUN5	ENSG00000130305.16	7	0.00130372	0.0130372	10	0.0340355	Yes	No
Adipose-Visceral(Omentum)	467	TRIM50	ENSG00000146755.10	7	0.000616189	0.00616189	10	0.0270559	Yes	No
Adipose-Visceral(Omentum)	467	FZD9	ENSG00000188763.4	7	0.00815338	0.0815338	10	0.0939663	No	No
Adipose-Visceral(Omentum)	467	BAZ1B	ENSG00000009954.10	7	0.00590998	0.0650098	11	0.0790988	No	No
Adipose-Visceral(Omentum)	467	BCL7B	ENSG00000106635.7	7	0.00254586	0.0254586	10	0.0448382	Yes	No
Adipose-Visceral(Omentum)	467	TBL2	ENSG00000106638.15	7	0.000459531	0.00459531	10	0.0254757	Yes	No
Adipose-Visceral(Omentum)	467	MLXIPL	ENSG00000009950.15	7	3.40374e-05	0.000340374	10	0.0161174	Yes	No
Adipose-Visceral(Omentum)	467	VPS37D	ENSG00000176428.5	7	8.17357e-05	0.000817357	10	0.0187167	Yes	No
Adipose-Visceral(Omentum)	467	DNAJC30	ENSG00000176410.7	7	7.0591e-05	0.00070591	10	0.0183642	Yes	No
Adipose-Visceral(Omentum)	467	WBSCR22	ENSG00000071462.11	7	0.00326278	0.0326278	10	0.0510877	No	No
Adipose-Visceral(Omentum)	467	STX1A	ENSG00000106089.11	7	0.00362283	0.0362283	10	0.0541597	No	No
Adipose-Visceral(Omentum)	467	ABHD11	ENSG00000106077.18	7	0.00324917	0.0324917	10	0.050997	No	No
Adipose-Visceral(Omentum)	467	CLDN3	ENSG00000165215.6	7	0.00625897	0.0563308	9	0.0714553	No	No
Adipose-Visceral(Omentum)	467	CLDN4	ENSG00000189143.9	7	0.00450282	0.0405254	9	0.057884	No	No
Adipose-Visceral(Omentum)	467	WBSCR27	ENSG00000165171.10	7	0.0069587	0.0626283	9	0.077037	No	No
Adipose-Visceral(Omentum)	467	RP11-731K22.1	ENSG00000261467.2	7	0.00192859	0.0173573	9	0.0376937	Yes	No
Adipose-Visceral(Omentum)	467	ELN	ENSG00000049540.16	7	0.000229093	0.00229093	10	0.0220085	Yes	No
Adipose-Visceral(Omentum)	467	LIMK1	ENSG00000106683.14	7	0.000666705	0.00666705	10	0.0275892	Yes	No
Adipose-Visceral(Omentum)	467	EIF4H	ENSG00000106682.14	7	0.00448223	0.0448223	10	0.0617057	No	No
Adipose-Visceral(Omentum)	467	LAT2	ENSG00000086730.16	7	0.00428957	0.0428957	10	0.0599018	No	No
Adipose-Visceral(Omentum)	467	RFC2	ENSG00000049541.10	7	3.23733e-05	0.000323733	10	0.0161174	Yes	No
Adipose-Visceral(Omentum)	467	CLIP2	ENSG00000106665.15	7	0.000692109	0.00692109	10	0.0278623	Yes	No
Adipose-Visceral(Omentum)	467	GTF2IRD1	ENSG00000006704.10	7	0.00504316	0.0554747	11	0.070742	No	No
Adipose-Visceral(Omentum)	467	GTF2I	ENSG00000263001.5	7	0.00311481	0.0342629	11	0.052478	No	No
Adipose-Visceral(Omentum)	467	NCF1	ENSG00000158517.13	7	0.00124342	0.0136777	11	0.0345317	Yes	No
Adipose-Visceral(Omentum)	467	GTF2IRD2	ENSG00000196275.13	7	0.00363003	0.0435604	12	0.0605411	No	No
Adipose-Visceral(Omentum)	467	GATSL2	ENSG00000274070.1	7	0.00332338	0.0398805	12	0.0573609	No	No
Adipose-Visceral(Omentum)	467	RCC1L	ENSG00000274523.4	7	0.00341376	0.0409652	12	0.05823	No	No
Adipose-Visceral(Omentum)	467	GTF2IRD2B	ENSG00000174428.16	7	0.000384721	0.00461665	12	0.0254883	Yes	No
Adipose-Visceral(Omentum)	467	TRIM73	ENSG00000178809.11	7	0.00398273	0.0477927	12	0.0641096	No	No
Adipose-Visceral(Omentum)	467	POM121C	ENSG00000272391.5	7	0.000443302	0.00531962	12	0.0262649	Yes	No
Adipose-Visceral(Omentum)	467	SPDYE5	ENSG00000170092.14	7	0.00640802	0.0768963	12	0.0897865	No	No
Adipose-Visceral(Omentum)	467	HIP1	ENSG00000127946.16	7	0.00151659	0.0197157	13	0.0398378	Yes	No
Adipose-Visceral(Omentum)	467	CCL26	ENSG00000006606.8	7	0.00129009	0.0167711	13	0.0371971	Yes	No
Adipose-Visceral(Omentum)	467	CCL24	ENSG00000106178.6	7	0.000977881	0.0136903	14	0.0345317	Yes	No
Adipose-Visceral(Omentum)	467	RHBDD2	ENSG00000005486.16	7	0.00392748	0.0549847	14	0.0703703	No	No
Adipose-Visceral(Omentum)	467	POR	ENSG00000127948.15	7	0.0075778	0.113667	15	0.1231	No	No
Adipose-Visceral(Omentum)	467	TMEM120A	ENSG00000189077.10	7	0.00219891	0.0329837	15	0.051405	No	No
Adipose-Visceral(Omentum)	467	STYXL1	ENSG00000127952.16	7	0.00143498	0.0215246	15	0.0413331	Yes	No
Adipose-Visceral(Omentum)	467	MDH2	ENSG00000146701.11	7	0.0061222	0.0918331	15	0.103211	No	No
Adipose-Visceral(Omentum)	467	SRRM3	ENSG00000177679.15	7	0.000517267	0.00879354	17	0.0299585	Yes	No
Adipose-Visceral(Omentum)	467	HSPB1	ENSG00000106211.8	7	0.000197986	0.00336576	17	0.0237763	Yes	No
Adipose-Visceral(Omentum)	467	YWHAG	ENSG00000170027.6	7	0.000235048	0.00423087	18	0.0250205	Yes	No
Adipose-Visceral(Omentum)	467	SSC4D	ENSG00000146700.8	7	0.00173095	0.0311571	18	0.0498109	Yes	No
Adipose-Visceral(Omentum)	467	ZP3	ENSG00000188372.14	7	0.0185045	0.351585	19	0.353021	No	No
Adipose-Visceral(Omentum)	467	DTX2	ENSG00000091073.19	7	0.00178801	0.0339721	19	0.0523005	No	No
Adipose-Visceral(Omentum)	467	UPK3B	ENSG00000243566.6	7	4.59513e-07	8.73075e-06	19	0.00946135	Yes	Yes
Adipose-Visceral(Omentum)	467	SPDYE16	ENSG00000185040.13	7	0.00033596	0.00638325	19	0.0272193	Yes	No
Adipose-Visceral(Omentum)	467	POMZP3	ENSG00000146707.14	7	0.000914786	0.0173809	19	0.0377198	Yes	No
Adipose-Visceral(Omentum)	467	CCDC146	ENSG00000135205.14	7	3.29264e-05	0.000691455	21	0.0182314	Yes	No
Adipose-Visceral(Omentum)	467	FGL2	ENSG00000127951.6	7	0.000541465	0.00974637	18	0.0310201	Yes	No
Adipose-Visceral(Omentum)	467	GSAP	ENSG00000186088.15	7	0.00276187	0.0579993	21	0.0729228	No	No
Adipose-Visceral(Omentum)	467	RP5-899E9.1	ENSG00000273341.1	7	0.000849947	0.0169989	20	0.0374082	Yes	No
Adipose-Visceral(Omentum)	467	PTPN12	ENSG00000127947.15	7	0.000578869	0.013314	23	0.0342118	Yes	No
Adipose-Visceral(Omentum)	467	APTR	ENSG00000214293.8	7	0.00187122	0.0430381	23	0.0600398	No	No
Adipose-Visceral(Omentum)	467	RSBN1L	ENSG00000187257.15	7	0.00113737	0.0272968	24	0.0464605	Yes	No
Adipose-Visceral(Omentum)	467	TMEM60	ENSG00000135211.5	7	0.000193793	0.00445725	23	0.0253075	Yes	No
Adipose-Visceral(Omentum)	467	PHTF2	ENSG00000006576.16	7	0.000138878	0.00333306	24	0.0237263	Yes	No
Adipose-Visceral(Omentum)	467	MAGI2	ENSG00000187391.19	7	0.000891539	0.0303123	34	0.0490392	Yes	No
Adipose-Visceral(Omentum)	467	GNAI1	ENSG00000127955.15	7	0.00156671	0.0282007	18	0.0472218	Yes	No
Adipose-Visceral(Omentum)	467	CD36	ENSG00000135218.17	7	0.000519495	0.00987041	19	0.0310874	Yes	No
Adipose-Visceral(Omentum)	467	GNAT3	ENSG00000214415.3	7	0.00146347	0.024879	17	0.0443389	Yes	No
Adipose-Visceral(Omentum)	467	SEMA3C	ENSG00000075223.13	7	0.000518743	0.00881863	17	0.0299967	Yes	No
Adipose-Visceral(Omentum)	467	HGF	ENSG00000019991.15	7	5.65035e-05	0.00101706	18	0.0194646	Yes	No
Adipose-Visceral(Omentum)	467	CACNA2D1	ENSG00000153956.15	7	0.000159168	0.00366087	23	0.0240901	Yes	No
Adipose-Visceral(Omentum)	467	PCLO	ENSG00000186472.19	7	0.00254107	0.0635266	25	0.0777954	No	No
Adipose-Visceral(Omentum)	467	SEMA3E	ENSG00000170381.12	7	0.000858877	0.0197542	23	0.0398795	Yes	No
Adipose-Visceral(Omentum)	467	SEMA3A	ENSG00000075213.10	7	0.00537976	0.123735	23	0.132532	No	No
Adipose-Visceral(Omentum)	467	SEMA3D	ENSG00000153993.13	7	0.000267051	0.00534101	20	0.0262672	Yes	No
Adipose-Visceral(Omentum)	467	GRM3	ENSG00000198822.10	7	0.00343481	0.0618265	18	0.0763597	No	No
Adipose-Visceral(Omentum)	467	KIAA1324L	ENSG00000164659.14	7	0.000487926	0.00829474	17	0.0294125	Yes	No
Adipose-Visceral(Omentum)	467	DMTF1	ENSG00000135164.18	7	0.00170207	0.023829	14	0.0433635	Yes	No
Adipose-Visceral(Omentum)	467	TMEM243	ENSG00000135185.11	7	0.000330777	0.00463087	14	0.0254883	Yes	No
Adipose-Visceral(Omentum)	467	TP53TG1	ENSG00000182165.17	7	0.00525105	0.0735146	14	0.086793	No	No
Adipose-Visceral(Omentum)	467	CROT	ENSG00000005469.11	7	0.00907388	0.127034	14	0.135588	No	No
Adipose-Visceral(Omentum)	467	ABCB4	ENSG00000005471.15	7	0.00446052	0.0624472	14	0.076867	No	No
Adipose-Visceral(Omentum)	467	ABCB1	ENSG00000085563.14	7	0.00444286	0.066643	15	0.0805344	No	No
Adipose-Visceral(Omentum)	467	RUNDC3B	ENSG00000105784.15	7	0.0140844	0.211266	15	0.215616	No	No
Adipose-Visceral(Omentum)	467	SLC25A40	ENSG00000075303.12	7	0.00343159	0.0480422	14	0.0642762	No	No
Adipose-Visceral(Omentum)	467	DBF4	ENSG00000006634.7	7	0.00539729	0.0755621	14	0.0885977	No	No
Adipose-Visceral(Omentum)	467	ADAM22	ENSG00000008277.14	7	0.00161706	0.02749	17	0.0465993	Yes	No
Adipose-Visceral(Omentum)	467	SRI	ENSG00000075142.13	7	0.0171453	0.25718	15	0.260167	No	No
Adipose-Visceral(Omentum)	467	STEAP4	ENSG00000127954.12	7	0.00124189	0.0198702	16	0.0399519	Yes	No
Adipose-Visceral(Omentum)	467	STEAP1	ENSG00000164647.8	7	7.67238e-05	0.0016112	21	0.02072	Yes	No
Adipose-Visceral(Omentum)	467	STEAP2	ENSG00000157214.13	7	0.000194572	0.00428058	22	0.0251166	Yes	No
Adipose-Visceral(Omentum)	467	CFAP69	ENSG00000105792.19	7	0.0033368	0.0700729	21	0.0836705	No	No
Adipose-Visceral(Omentum)	467	AC002064.5	ENSG00000225498.1	7	0.00616162	0.123232	20	0.132065	No	No
Adipose-Visceral(Omentum)	467	CTB-16J4.1	ENSG00000283267.1	7	0.00341092	0.0682184	20	0.0820239	No	No
Adipose-Visceral(Omentum)	467	GTPBP10	ENSG00000105793.15	7	0.00781431	0.156286	20	0.162886	No	No
Adipose-Visceral(Omentum)	467	CLDN12	ENSG00000157224.15	7	0.00128749	0.0270374	21	0.0462609	Yes	No
Adipose-Visceral(Omentum)	467	CDK14	ENSG00000058091.16	7	0.00192484	0.0442714	23	0.0612113	No	No
Adipose-Visceral(Omentum)	467	FZD1	ENSG00000157240.3	7	0.00445726	0.0713162	16	0.0847884	No	No
Adipose-Visceral(Omentum)	467	MTERF1	ENSG00000127989.13	7	0.00914534	0.128035	14	0.136534	No	No
Adipose-Visceral(Omentum)	467	AKAP9	ENSG00000127914.16	7	0.00283031	0.036794	13	0.0546564	No	No
Adipose-Visceral(Omentum)	467	CYP51A1	ENSG00000001630.15	7	0.000534913	0.00641896	12	0.0272433	Yes	No
Adipose-Visceral(Omentum)	467	KRIT1	ENSG00000001631.15	7	0.00941098	0.112932	12	0.122452	No	No
Adipose-Visceral(Omentum)	467	ANKIB1	ENSG00000001629.9	7	0.000114303	0.00137164	12	0.0202584	Yes	No
Adipose-Visceral(Omentum)	467	GATAD1	ENSG00000157259.6	7	0.000653359	0.0078403	12	0.0289045	Yes	No
Adipose-Visceral(Omentum)	467	ERVW-1	ENSG00000242950.6	7	0.00102666	0.0123199	12	0.0333881	Yes	No
Adipose-Visceral(Omentum)	467	PEX1	ENSG00000127980.15	7	0.000521995	0.00626393	12	0.0271422	Yes	No
Adipose-Visceral(Omentum)	467	RBM48	ENSG00000127993.15	7	0.000246515	0.00295818	12	0.023531	Yes	No
Adipose-Visceral(Omentum)	467	FAM133B	ENSG00000234545.7	7	0.0079798	0.0957576	12	0.106792	No	No
Adipose-Visceral(Omentum)	467	CDK6	ENSG00000105810.9	7	0.0155014	0.201518	13	0.206242	No	No
Adipose-Visceral(Omentum)	467	SAMD9	ENSG00000205413.7	7	0.0130065	0.156078	12	0.162707	No	No
Adipose-Visceral(Omentum)	467	SAMD9L	ENSG00000177409.11	7	0.00283418	0.0340102	12	0.0523212	No	No
Adipose-Visceral(Omentum)	467	VPS50	ENSG00000004766.15	7	0.00322729	0.0387275	12	0.0563392	No	No
Adipose-Visceral(Omentum)	467	CALCR	ENSG00000004948.13	7	0.000971772	0.012633	13	0.0336693	Yes	No
Adipose-Visceral(Omentum)	467	TFPI2	ENSG00000105825.11	7	0.000174664	0.00227063	13	0.0220085	Yes	No
Adipose-Visceral(Omentum)	467	GNG11	ENSG00000127920.5	7	0.000642643	0.00835436	13	0.0294909	Yes	No
Adipose-Visceral(Omentum)	467	BET1	ENSG00000105829.11	7	0.00201108	0.0281552	14	0.0472006	Yes	No
Adipose-Visceral(Omentum)	467	COL1A2	ENSG00000164692.17	7	0.00291581	0.0379055	13	0.0555896	No	No
Adipose-Visceral(Omentum)	467	CASD1	ENSG00000127995.16	7	0.00216889	0.0303645	14	0.0490971	Yes	No
Adipose-Visceral(Omentum)	467	SGCE	ENSG00000127990.15	7	0.000567637	0.00794692	14	0.0290505	Yes	No
Adipose-Visceral(Omentum)	467	PEG10	ENSG00000242265.5	7	0.00157361	0.020457	13	0.0404384	Yes	No
Adipose-Visceral(Omentum)	467	PPP1R9A	ENSG00000158528.11	7	0.00196652	0.0314642	16	0.0501299	No	No
Adipose-Visceral(Omentum)	467	PON1	ENSG00000005421.8	7	0.000512728	0.00769091	15	0.0287257	Yes	No
Adipose-Visceral(Omentum)	467	PON3	ENSG00000105852.10	7	9.66971e-05	0.00145046	15	0.0203855	Yes	No
Adipose-Visceral(Omentum)	467	PON2	ENSG00000105854.12	7	0.00260956	0.0391434	15	0.0567526	No	No
Adipose-Visceral(Omentum)	467	ASB4	ENSG00000005981.12	7	0.00129468	0.0194202	15	0.0395859	Yes	No
Adipose-Visceral(Omentum)	467	PDK4	ENSG00000004799.7	7	0.00260492	0.0390738	15	0.0566867	No	No
Adipose-Visceral(Omentum)	467	DYNC1I1	ENSG00000158560.14	7	0.00141886	0.0255395	18	0.0449166	Yes	No
Adipose-Visceral(Omentum)	467	SLC25A13	ENSG00000004864.13	7	4.76782e-05	0.000810529	17	0.0187167	Yes	No
Adipose-Visceral(Omentum)	467	SEM1	ENSG00000127922.9	7	0.000874788	0.016621	19	0.0370672	Yes	No
Adipose-Visceral(Omentum)	467	DLX6	ENSG00000006377.10	7	0.000731946	0.013175	18	0.0341072	Yes	No
Adipose-Visceral(Omentum)	467	DLX5	ENSG00000105880.4	7	0.00107651	0.0193772	18	0.0395591	Yes	No
Adipose-Visceral(Omentum)	467	SDHAF3	ENSG00000196636.7	7	3.38365e-05	0.000642894	19	0.0179813	Yes	No
Adipose-Visceral(Omentum)	467	TAC1	ENSG00000006128.11	7	0.00102425	0.0204851	20	0.0404579	Yes	No
Adipose-Visceral(Omentum)	467	ASNS	ENSG00000070669.16	7	0.000304606	0.00609212	20	0.0270559	Yes	No
Adipose-Visceral(Omentum)	467	LMTK2	ENSG00000164715.5	7	0.00113686	0.0227372	20	0.0424442	Yes	No
Adipose-Visceral(Omentum)	467	TECPR1	ENSG00000205356.9	7	0.000932144	0.0177107	19	0.0379806	Yes	No
Adipose-Visceral(Omentum)	467	BRI3	ENSG00000164713.9	7	0.0013518	0.0256842	19	0.0450446	Yes	No
Adipose-Visceral(Omentum)	467	BAIAP2L1	ENSG00000006453.13	7	0.00147448	0.028015	19	0.0470757	Yes	No
Adipose-Visceral(Omentum)	467	NPTX2	ENSG00000106236.3	7	0.00292119	0.0467391	16	0.0631839	No	No
Adipose-Visceral(Omentum)	467	TMEM130	ENSG00000166448.14	7	0.00436541	0.0567504	13	0.0718104	No	No
Adipose-Visceral(Omentum)	467	TRRAP	ENSG00000196367.12	7	0.000610823	0.00855153	14	0.0297496	Yes	No
Adipose-Visceral(Omentum)	467	SMURF1	ENSG00000198742.9	7	0.00109807	0.0142749	13	0.0349433	Yes	No
Adipose-Visceral(Omentum)	467	ARPC1A	ENSG00000241685.9	7	0.00236445	0.0283734	12	0.0473585	Yes	No
Adipose-Visceral(Omentum)	467	ARPC1B	ENSG00000130429.12	7	0.000679986	0.00747985	11	0.0284949	Yes	No
Adipose-Visceral(Omentum)	467	PDAP1	ENSG00000106244.12	7	0.00693649	0.0763014	11	0.0892604	No	No
Adipose-Visceral(Omentum)	467	BUD31	ENSG00000106245.10	7	0.000370818	0.004079	11	0.0248606	Yes	No
Adipose-Visceral(Omentum)	467	PTCD1	ENSG00000106246.17	7	0.0140769	0.154845	11	0.161553	No	No
Adipose-Visceral(Omentum)	467	CPSF4	ENSG00000160917.14	7	0.0151313	0.166444	11	0.172581	No	No
Adipose-Visceral(Omentum)	467	ATP5J2	ENSG00000241468.7	7	0.00541367	0.0595503	11	0.0742976	No	No
Adipose-Visceral(Omentum)	467	ZNF789	ENSG00000198556.13	7	0.00252658	0.0277924	11	0.0469433	Yes	No
Adipose-Visceral(Omentum)	467	ZNF394	ENSG00000160908.14	7	0.00603775	0.0664152	11	0.0803403	No	No
Adipose-Visceral(Omentum)	467	ZKSCAN5	ENSG00000196652.11	7	0.00121562	0.0133719	11	0.0342365	Yes	No
Adipose-Visceral(Omentum)	467	FAM200A	ENSG00000221909.2	7	9.95654e-05	0.00109522	11	0.0195598	Yes	No
Adipose-Visceral(Omentum)	467	ZNF655	ENSG00000197343.10	7	0.00483985	0.0532383	11	0.0687729	No	No
Adipose-Visceral(Omentum)	467	GS1-259H13.2	ENSG00000244219.6	7	0.00131692	0.0144862	11	0.0350445	Yes	No
Adipose-Visceral(Omentum)	467	ZSCAN25	ENSG00000197037.10	7	0.00271082	0.029819	11	0.0486093	Yes	No
Adipose-Visceral(Omentum)	467	CYP3A5	ENSG00000106258.13	7	0.00670625	0.0737688	11	0.0870124	No	No
Adipose-Visceral(Omentum)	467	CYP3A7	ENSG00000160870.12	7	0.00347769	0.0347769	10	0.0529308	No	No
Adipose-Visceral(Omentum)	467	CYP3A4	ENSG00000160868.14	7	0.00180072	0.0162064	9	0.0367208	Yes	No
Adipose-Visceral(Omentum)	467	CYP3A43	ENSG00000021461.16	7	0.000480188	0.00432169	9	0.025172	Yes	No
Adipose-Visceral(Omentum)	467	TRIM4	ENSG00000146833.15	7	0.0147463	0.132717	9	0.140841	No	No
Adipose-Visceral(Omentum)	467	GJC3	ENSG00000176402.5	7	0.0268021	0.241219	9	0.244521	No	No
Adipose-Visceral(Omentum)	467	AZGP1	ENSG00000160862.12	7	0.00172494	0.0172494	10	0.0376158	Yes	No
Adipose-Visceral(Omentum)	467	ZKSCAN1	ENSG00000106261.16	7	0.00109857	0.0109857	10	0.0321776	Yes	No
Adipose-Visceral(Omentum)	467	ZSCAN21	ENSG00000166529.14	7	0.000704251	0.00704251	10	0.0279566	Yes	No
Adipose-Visceral(Omentum)	467	ZNF3	ENSG00000166526.16	7	0.011149	0.11149	10	0.121058	No	No
Adipose-Visceral(Omentum)	467	COPS6	ENSG00000168090.9	7	0.000335164	0.00335164	10	0.0237326	Yes	No
Adipose-Visceral(Omentum)	467	MCM7	ENSG00000166508.17	7	0.00498097	0.0498097	10	0.06574	No	No
Adipose-Visceral(Omentum)	467	AP4M1	ENSG00000221838.9	7	0.00901419	0.0991561	11	0.109906	No	No
Adipose-Visceral(Omentum)	467	TAF6	ENSG00000106290.14	7	0.00202416	0.0222658	11	0.0420852	Yes	No
Adipose-Visceral(Omentum)	467	CNPY4	ENSG00000166997.7	7	0.00932466	0.102571	11	0.112903	No	No
Adipose-Visceral(Omentum)	467	MBLAC1	ENSG00000214309.4	7	0.00208681	0.0229549	11	0.0426112	Yes	No
Adipose-Visceral(Omentum)	467	LAMTOR4	ENSG00000188186.10	7	0.00255865	0.0281451	11	0.0471926	Yes	No
Adipose-Visceral(Omentum)	467	C7orf43	ENSG00000146826.16	7	0.00169755	0.0186731	11	0.0389051	Yes	No
Adipose-Visceral(Omentum)	467	GAL3ST4	ENSG00000197093.10	7	0.00524762	0.0577238	11	0.0726587	No	No
Adipose-Visceral(Omentum)	467	GPC2	ENSG00000213420.7	7	0.00609546	0.0670501	11	0.0809011	No	No
Adipose-Visceral(Omentum)	467	STAG3	ENSG00000066923.17	7	0.00173582	0.019094	11	0.0392713	Yes	No
Adipose-Visceral(Omentum)	467	GATS	ENSG00000239521.7	7	0.00657819	0.0723601	11	0.0857624	No	No
Adipose-Visceral(Omentum)	467	PVRIG	ENSG00000213413.2	7	0.00384505	0.0384505	10	0.0560726	No	No
Adipose-Visceral(Omentum)	467	SPDYE3	ENSG00000214300.7	7	0.00809844	0.0890829	11	0.100776	No	No
Adipose-Visceral(Omentum)	467	PILRB	ENSG00000121716.20	7	0.0067742	0.0812904	12	0.0937459	No	No
Adipose-Visceral(Omentum)	467	PILRA	ENSG00000085514.15	7	0.000224061	0.00268873	12	0.022926	Yes	No
Adipose-Visceral(Omentum)	467	ZCWPW1	ENSG00000078487.17	7	0.0023227	0.0301951	13	0.0489025	Yes	No
Adipose-Visceral(Omentum)	467	MEPCE	ENSG00000146834.13	7	0.000371529	0.00482987	13	0.0257646	Yes	No
Adipose-Visceral(Omentum)	467	PPP1R35	ENSG00000160813.6	7	0.000126624	0.00164611	13	0.0207218	Yes	No
Adipose-Visceral(Omentum)	467	C7orf61	ENSG00000185955.4	7	0.00543269	0.070625	13	0.0842004	No	No
Adipose-Visceral(Omentum)	467	TSC22D4	ENSG00000166925.8	7	7.34736e-05	0.000955157	13	0.0192554	Yes	No
Adipose-Visceral(Omentum)	467	NYAP1	ENSG00000166924.8	7	0.000423412	0.00592777	14	0.0268812	Yes	No
Adipose-Visceral(Omentum)	467	AGFG2	ENSG00000106351.12	7	2.76954e-05	0.000415431	15	0.0167885	Yes	No
Adipose-Visceral(Omentum)	467	SAP25	ENSG00000205307.11	7	0.00286399	0.0429599	15	0.0599622	No	No
Adipose-Visceral(Omentum)	467	LRCH4	ENSG00000077454.15	7	0.000122473	0.0018371	15	0.0212303	Yes	No
Adipose-Visceral(Omentum)	467	FBXO24	ENSG00000106336.12	7	0.000630245	0.00945367	15	0.0306999	Yes	No
Adipose-Visceral(Omentum)	467	PCOLCE	ENSG00000106333.12	7	0.00451911	0.0677867	15	0.0816251	No	No
Adipose-Visceral(Omentum)	467	MOSPD3	ENSG00000106330.11	7	3.71619e-06	5.57428e-05	15	0.0122824	Yes	No
Adipose-Visceral(Omentum)	467	TFR2	ENSG00000106327.12	7	0.000593263	0.00889895	15	0.0300524	Yes	No
Adipose-Visceral(Omentum)	467	GNB2	ENSG00000172354.9	7	0.013486	0.215777	16	0.219957	No	No
Adipose-Visceral(Omentum)	467	GIGYF1	ENSG00000146830.9	7	0.000752617	0.0120419	16	0.033058	Yes	No
Adipose-Visceral(Omentum)	467	POP7	ENSG00000172336.4	7	0.00166396	0.0266234	16	0.0459212	Yes	No
Adipose-Visceral(Omentum)	467	EPO	ENSG00000130427.2	7	0.000207048	0.00331276	16	0.0236992	Yes	No
Adipose-Visceral(Omentum)	467	EPHB4	ENSG00000196411.9	7	8.11806e-05	0.00138007	17	0.0202584	Yes	No
Adipose-Visceral(Omentum)	467	SLC12A9	ENSG00000146828.17	7	0.00298529	0.0507499	17	0.0665452	No	No
Adipose-Visceral(Omentum)	467	TRIP6	ENSG00000087077.13	7	0.00270105	0.0459178	17	0.0625734	No	No
Adipose-Visceral(Omentum)	467	SRRT	ENSG00000087087.18	7	0.0016549	0.0281334	17	0.0471901	Yes	No
Adipose-Visceral(Omentum)	467	UFSP1	ENSG00000176125.4	7	0.00239754	0.0407581	17	0.0580806	No	No
Adipose-Visceral(Omentum)	467	ACHE	ENSG00000087085.13	7	0.000416818	0.00708591	17	0.0279988	Yes	No
Adipose-Visceral(Omentum)	467	MUC3A	ENSG00000169894.17	7	7.89055e-05	0.00134139	17	0.0202584	Yes	No
Adipose-Visceral(Omentum)	467	TRIM56	ENSG00000169871.12	7	0.00152685	0.0274833	18	0.0465993	Yes	No
Adipose-Visceral(Omentum)	467	SERPINE1	ENSG00000106366.8	7	0.00104641	0.0188354	18	0.0390536	Yes	No
Adipose-Visceral(Omentum)	467	AP1S1	ENSG00000106367.13	7	0.00188728	0.033971	18	0.0523005	No	No
Adipose-Visceral(Omentum)	467	VGF	ENSG00000128564.6	7	0.00720746	0.129734	18	0.138109	No	No
Adipose-Visceral(Omentum)	467	PLOD3	ENSG00000106397.11	7	0.00190567	0.0362078	19	0.0541352	No	No
Adipose-Visceral(Omentum)	467	ZNHIT1	ENSG00000106400.11	7	0.00148645	0.026756	18	0.0460296	Yes	No
Adipose-Visceral(Omentum)	467	CLDN15	ENSG00000106404.13	7	0.00142479	0.0256462	18	0.0450087	Yes	No
Adipose-Visceral(Omentum)	467	FIS1	ENSG00000214253.8	7	4.79969e-05	0.000911942	19	0.0191772	Yes	No
Adipose-Visceral(Omentum)	467	IFT22	ENSG00000128581.15	7	0.00195857	0.0372129	19	0.0550423	No	No
Adipose-Visceral(Omentum)	467	COL26A1	ENSG00000160963.13	7	0.00043721	0.0087442	20	0.029922	Yes	No
Adipose-Visceral(Omentum)	467	CUX1	ENSG00000257923.9	7	0.00186423	0.0391488	21	0.0567528	No	No
Adipose-Visceral(Omentum)	467	SH2B2	ENSG00000160999.10	7	0.000711717	0.0120992	17	0.0331697	Yes	No
Adipose-Visceral(Omentum)	467	SPDYE6	ENSG00000260097.2	7	0.00234156	0.0398066	17	0.0573096	No	No
Adipose-Visceral(Omentum)	467	PRKRIP1	ENSG00000128563.13	7	0.00106643	0.0170629	16	0.0374506	Yes	No
Adipose-Visceral(Omentum)	467	ORAI2	ENSG00000160991.15	7	0.00585369	0.0936591	16	0.104797	No	No
Adipose-Visceral(Omentum)	467	ALKBH4	ENSG00000160993.3	7	0.000679498	0.0101925	15	0.0313367	Yes	No
Adipose-Visceral(Omentum)	467	LRWD1	ENSG00000161036.12	7	0.000306609	0.00459914	15	0.0254757	Yes	No
Adipose-Visceral(Omentum)	467	POLR2J	ENSG00000005075.15	7	0.00388691	0.0583037	15	0.0732132	No	No
Adipose-Visceral(Omentum)	467	RASA4B	ENSG00000170667.14	7	0.00196895	0.0295343	15	0.0483207	Yes	No
Adipose-Visceral(Omentum)	467	POLR2J3	ENSG00000168255.19	7	0.000344806	0.0051721	15	0.0261049	Yes	No
Adipose-Visceral(Omentum)	467	SPDYE2	ENSG00000205238.9	7	0.000233262	0.00349893	15	0.0239061	Yes	No
Adipose-Visceral(Omentum)	467	RASA4	ENSG00000105808.17	7	0.000802046	0.0120307	15	0.0330386	Yes	No
Adipose-Visceral(Omentum)	467	UPK3BL	ENSG00000267368.1	7	0.00123058	0.0172281	14	0.0376154	Yes	No
Adipose-Visceral(Omentum)	467	POLR2J2	ENSG00000228049.7	7	0.00113666	0.0159132	14	0.0363733	Yes	No
Adipose-Visceral(Omentum)	467	FAM185A	ENSG00000222011.8	7	0.00414035	0.0621053	15	0.0765569	No	No
Adipose-Visceral(Omentum)	467	FBXL13	ENSG00000161040.16	7	0.000724521	0.0130414	18	0.0340373	Yes	No
Adipose-Visceral(Omentum)	467	LRRC17	ENSG00000128606.12	7	0.000870942	0.0139351	16	0.0346415	Yes	No
Adipose-Visceral(Omentum)	467	NFE4	ENSG00000230257.2	7	0.00434907	0.0695851	16	0.0832449	No	No
Adipose-Visceral(Omentum)	467	ARMC10	ENSG00000170632.13	7	0.000284419	0.0045507	16	0.0253978	Yes	No
Adipose-Visceral(Omentum)	467	NAPEPLD	ENSG00000161048.11	7	0.00399747	0.0639594	16	0.0781984	No	No
Adipose-Visceral(Omentum)	467	PMPCB	ENSG00000105819.13	7	0.000582838	0.00990825	17	0.0311177	Yes	No
Adipose-Visceral(Omentum)	467	DNAJC2	ENSG00000105821.14	7	0.000887108	0.0150808	17	0.0355766	Yes	No
Adipose-Visceral(Omentum)	467	PSMC2	ENSG00000161057.11	7	0.00105968	0.0180145	17	0.0382934	Yes	No
Adipose-Visceral(Omentum)	467	SLC26A5	ENSG00000170615.14	7	0.0137864	0.248154	18	0.251263	No	No
Adipose-Visceral(Omentum)	467	RELN	ENSG00000189056.13	7	0.00160254	0.0352558	22	0.0533161	No	No
Adipose-Visceral(Omentum)	467	ORC5	ENSG00000164815.10	7	0.00105992	0.0211985	20	0.0410875	Yes	No
Adipose-Visceral(Omentum)	467	RP11-325F22.2	ENSG00000237513.1	7	0.00281866	0.0535546	19	0.0690422	No	No
Adipose-Visceral(Omentum)	467	KMT2E	ENSG00000005483.20	7	0.00157004	0.0298308	19	0.0486108	Yes	No
Adipose-Visceral(Omentum)	467	SRPK2	ENSG00000135250.16	7	9.14647e-05	0.00192076	21	0.0213378	Yes	No
Adipose-Visceral(Omentum)	467	PUS7	ENSG00000091127.13	7	0.000376259	0.00677267	18	0.0276496	Yes	No
Adipose-Visceral(Omentum)	467	RINT1	ENSG00000135249.7	7	0.00154079	0.0277342	18	0.0468759	Yes	No
Adipose-Visceral(Omentum)	467	EFCAB10	ENSG00000185055.10	7	0.00169048	0.0304286	18	0.049152	Yes	No
Adipose-Visceral(Omentum)	467	ATXN7L1	ENSG00000146776.14	7	0.000439159	0.00878318	20	0.02995	Yes	No
Adipose-Visceral(Omentum)	467	CDHR3	ENSG00000128536.15	7	0.000393416	0.0074749	19	0.0284925	Yes	No
Adipose-Visceral(Omentum)	467	SYPL1	ENSG00000008282.8	7	0.000786387	0.014155	18	0.0348625	Yes	No
Adipose-Visceral(Omentum)	467	NAMPT	ENSG00000105835.11	7	0.0038871	0.0738549	19	0.0871026	No	No
Adipose-Visceral(Omentum)	467	CCDC71L	ENSG00000253276.2	7	0.000295247	0.00531445	18	0.0262649	Yes	No
Adipose-Visceral(Omentum)	467	PIK3CG	ENSG00000105851.10	7	1.1873e-05	0.000213714	18	0.0152237	Yes	No
Adipose-Visceral(Omentum)	467	PRKAR2B	ENSG00000005249.12	7	0.000593142	0.0106766	18	0.0318698	Yes	No
Adipose-Visceral(Omentum)	467	HBP1	ENSG00000105856.13	7	0.00180418	0.0306711	17	0.0493792	Yes	No
Adipose-Visceral(Omentum)	467	COG5	ENSG00000164597.13	7	4.19764e-05	0.000839529	20	0.0188117	Yes	No
Adipose-Visceral(Omentum)	467	DUS4L	ENSG00000105865.10	7	0.00249431	0.039909	16	0.0573808	No	No
Adipose-Visceral(Omentum)	467	BCAP29	ENSG00000075790.10	7	0.000254302	0.00406884	16	0.0248493	Yes	No
Adipose-Visceral(Omentum)	467	SLC26A4	ENSG00000091137.11	7	0.000659007	0.0105441	16	0.0317332	Yes	No
Adipose-Visceral(Omentum)	467	CBLL1	ENSG00000105879.11	7	0.00290236	0.0464377	16	0.0629282	No	No
Adipose-Visceral(Omentum)	467	SLC26A3	ENSG00000091138.12	7	0.00146654	0.0234646	16	0.0430692	Yes	No
Adipose-Visceral(Omentum)	467	DLD	ENSG00000091140.13	7	6.73142e-05	0.00100971	15	0.0194646	Yes	No
Adipose-Visceral(Omentum)	467	LAMB1	ENSG00000091136.13	7	0.00258139	0.0413023	16	0.0584961	No	No
Adipose-Visceral(Omentum)	467	LAMB4	ENSG00000091128.12	7	0.000184065	0.00294504	16	0.0234961	Yes	No
Adipose-Visceral(Omentum)	467	NRCAM	ENSG00000091129.19	7	0.000180385	0.00324693	18	0.0236382	Yes	No
Adipose-Visceral(Omentum)	467	PNPLA8	ENSG00000135241.16	7	0.00753705	0.12813	17	0.13662	No	No
Adipose-Visceral(Omentum)	467	THAP5	ENSG00000177683.13	7	0.000396971	0.0067485	17	0.0276487	Yes	No
Adipose-Visceral(Omentum)	467	DNAJB9	ENSG00000128590.4	7	0.000658582	0.0105373	16	0.0317332	Yes	No
Adipose-Visceral(Omentum)	467	IMMP2L	ENSG00000184903.9	7	0.0156147	0.312294	20	0.314185	No	No
Adipose-Visceral(Omentum)	467	LRRN3	ENSG00000173114.12	7	0.00594655	0.0832516	14	0.0954251	No	No
Adipose-Visceral(Omentum)	467	DOCK4	ENSG00000128512.20	7	0.00171386	0.0274217	16	0.0465627	Yes	No
Adipose-Visceral(Omentum)	467	ZNF277	ENSG00000198839.9	7	0.00190337	0.0266472	14	0.0459388	Yes	No
Adipose-Visceral(Omentum)	467	IFRD1	ENSG00000006652.13	7	0.00768462	0.107585	14	0.117556	No	No
Adipose-Visceral(Omentum)	467	LSMEM1	ENSG00000181016.9	7	0.00280839	0.0393175	14	0.0568832	No	No
Adipose-Visceral(Omentum)	467	TMEM168	ENSG00000146802.12	7	0.00954266	0.133597	14	0.141583	No	No
Adipose-Visceral(Omentum)	467	BMT2	ENSG00000164603.11	7	0.000595136	0.00892704	15	0.0300821	Yes	No
Adipose-Visceral(Omentum)	467	GPR85	ENSG00000164604.12	7	0.00666518	0.0933125	14	0.104474	No	No
Adipose-Visceral(Omentum)	467	LINC00998	ENSG00000214194.8	7	0.000523732	0.00733225	14	0.0282809	Yes	No
Adipose-Visceral(Omentum)	467	FOXP2	ENSG00000128573.24	7	0.000485474	0.00776759	16	0.0288327	Yes	No
Adipose-Visceral(Omentum)	467	MDFIC	ENSG00000135272.10	7	0.000240057	0.00288068	12	0.0233671	Yes	No
Adipose-Visceral(Omentum)	467	LINC01393	ENSG00000225535.6	7	0.00827504	0.0993004	12	0.110059	No	No
Adipose-Visceral(Omentum)	467	TFEC	ENSG00000105967.15	7	0.00192639	0.0288959	15	0.0477993	Yes	No
Adipose-Visceral(Omentum)	467	TES	ENSG00000135269.17	7	6.46834e-05	0.000905567	14	0.0191772	Yes	No
Adipose-Visceral(Omentum)	467	CAV2	ENSG00000105971.14	7	0.00550264	0.0825396	15	0.0948148	No	No
Adipose-Visceral(Omentum)	467	CAV1	ENSG00000105974.11	7	0.00663845	0.0862998	13	0.0981976	No	No
Adipose-Visceral(Omentum)	467	MET	ENSG00000105976.14	7	0.00179337	0.0233138	13	0.0429449	Yes	No
Adipose-Visceral(Omentum)	467	CAPZA2	ENSG00000198898.13	7	0.00948217	0.13275	14	0.140868	No	No
Adipose-Visceral(Omentum)	467	ST7	ENSG00000004866.20	7	0.0030742	0.0461129	15	0.062724	No	No
Adipose-Visceral(Omentum)	467	WNT2	ENSG00000105989.8	7	5.31313e-05	0.000690707	13	0.0182314	Yes	No
Adipose-Visceral(Omentum)	467	CFTR	ENSG00000001626.14	7	6.36187e-05	0.000954281	15	0.0192554	Yes	No
Adipose-Visceral(Omentum)	467	CTTNBP2	ENSG00000077063.10	7	0.00189015	0.0264622	14	0.0457816	Yes	No
Adipose-Visceral(Omentum)	467	LSM8	ENSG00000128534.7	7	0.00867239	0.130086	15	0.138417	No	No
Adipose-Visceral(Omentum)	467	ANKRD7	ENSG00000106013.14	7	0.00619563	0.0929345	15	0.104188	No	No
Adipose-Visceral(Omentum)	467	KCND2	ENSG00000184408.9	7	0.00111532	0.0156145	14	0.0360348	Yes	No
Adipose-Visceral(Omentum)	467	TSPAN12	ENSG00000106025.8	7	0.000587083	0.00763208	13	0.0286411	Yes	No
Adipose-Visceral(Omentum)	467	ING3	ENSG00000071243.15	7	0.000282263	0.00366942	13	0.0240901	Yes	No
Adipose-Visceral(Omentum)	467	CPED1	ENSG00000106034.17	7	0.000626031	0.00939046	15	0.0306068	Yes	No
Adipose-Visceral(Omentum)	467	WNT16	ENSG00000002745.12	7	0.0184064	0.276096	15	0.278596	No	No
Adipose-Visceral(Omentum)	467	FAM3C	ENSG00000196937.10	7	0.0016663	0.0249946	15	0.044461	Yes	No
Adipose-Visceral(Omentum)	467	PTPRZ1	ENSG00000106278.11	7	0.000580429	0.0098673	17	0.0310874	Yes	No
Adipose-Visceral(Omentum)	467	AASS	ENSG00000008311.14	7	0.00260604	0.0443028	17	0.0612423	No	No
Adipose-Visceral(Omentum)	467	CADPS2	ENSG00000081803.15	7	0.00272752	0.0545504	20	0.0699791	No	No
Adipose-Visceral(Omentum)	467	RNF133	ENSG00000188050.2	7	0.000501203	0.00751805	15	0.0285458	Yes	No
Adipose-Visceral(Omentum)	467	RNF148	ENSG00000235631.1	7	0.00104547	0.0156821	15	0.0360781	Yes	No
Adipose-Visceral(Omentum)	467	IQUB	ENSG00000164675.10	7	0.000843877	0.0151898	18	0.0356523	Yes	No
Adipose-Visceral(Omentum)	467	NDUFA5	ENSG00000128609.14	7	0.000302449	0.00544408	18	0.0263368	Yes	No
Adipose-Visceral(Omentum)	467	LMOD2	ENSG00000170807.11	7	0.000672841	0.0121111	18	0.0331803	Yes	No
Adipose-Visceral(Omentum)	467	WASL	ENSG00000106299.7	7	0.00067372	0.012127	18	0.0331975	Yes	No
Adipose-Visceral(Omentum)	467	GPR37	ENSG00000170775.2	7	0.00491407	0.0982814	20	0.109132	No	No
Adipose-Visceral(Omentum)	467	POT1	ENSG00000128513.14	7	0.00123974	0.0272742	22	0.0464384	Yes	No
Adipose-Visceral(Omentum)	467	ZNF800	ENSG00000048405.9	7	0.00110602	0.0188023	17	0.0390157	Yes	No
Adipose-Visceral(Omentum)	467	GCC1	ENSG00000179562.2	7	8.68109e-05	0.00147579	17	0.0204541	Yes	No
Adipose-Visceral(Omentum)	467	ARF5	ENSG00000004059.10	7	2.71587e-06	4.61698e-05	17	0.0122824	Yes	No
Adipose-Visceral(Omentum)	467	FSCN3	ENSG00000106328.9	7	0.00115485	0.0196325	17	0.0397732	Yes	No
Adipose-Visceral(Omentum)	467	SND1	ENSG00000197157.10	7	0.0048686	0.097372	20	0.108341	No	No
Adipose-Visceral(Omentum)	467	SND1-IT1	ENSG00000279078.1	7	0.000203144	0.00345344	17	0.0239026	Yes	No
Adipose-Visceral(Omentum)	467	LRRC4	ENSG00000128594.7	7	0.00457315	0.0777435	17	0.0905636	No	No
Adipose-Visceral(Omentum)	467	LEP	ENSG00000174697.4	7	7.23541e-05	0.00123002	17	0.019937	Yes	No
Adipose-Visceral(Omentum)	467	RBM28	ENSG00000106344.8	7	0.00143499	0.0243949	17	0.0439066	Yes	No
Adipose-Visceral(Omentum)	467	PRRT4	ENSG00000224940.8	7	0.00085578	0.0145483	17	0.0350993	Yes	No
Adipose-Visceral(Omentum)	467	IMPDH1	ENSG00000106348.16	7	0.00467744	0.074839	16	0.0879395	No	No
Adipose-Visceral(Omentum)	467	HILPDA	ENSG00000135245.9	7	0.00248903	0.0398244	16	0.0573169	No	No
Adipose-Visceral(Omentum)	467	METTL2B	ENSG00000165055.15	7	0.00029486	0.00471776	16	0.0256829	Yes	No
Adipose-Visceral(Omentum)	467	RP11-212P7.2	ENSG00000273270.1	7	6.33217e-05	0.00101315	16	0.0194646	Yes	No
Adipose-Visceral(Omentum)	467	RP11-274B21.10	ENSG00000271553.1	7	0.00715594	0.114495	16	0.123825	No	No
Adipose-Visceral(Omentum)	467	FAM71F2	ENSG00000205085.10	7	0.000323174	0.00517078	16	0.0261049	Yes	No
Adipose-Visceral(Omentum)	467	RP11-274B21.9	ENSG00000271344.1	7	0.00188961	0.0302338	16	0.0489475	Yes	No
Adipose-Visceral(Omentum)	467	FAM71F1	ENSG00000135248.15	7	0.00803694	0.128591	16	0.13703	No	No
Adipose-Visceral(Omentum)	467	CALU	ENSG00000128595.16	7	0.000165742	0.00281762	17	0.0232597	Yes	No
Adipose-Visceral(Omentum)	467	OPN1SW	ENSG00000128617.2	7	3.31936e-06	5.31097e-05	16	0.0122824	Yes	No
Adipose-Visceral(Omentum)	467	CCDC136	ENSG00000128596.16	7	0.0103548	0.176032	17	0.181668	No	No
Adipose-Visceral(Omentum)	467	FLNC	ENSG00000128591.15	7	0.000263102	0.00447273	17	0.0253075	Yes	No
Adipose-Visceral(Omentum)	467	ATP6V1F	ENSG00000128524.4	7	0.000149026	0.00253345	17	0.022316	Yes	No
Adipose-Visceral(Omentum)	467	RP11-309L24.4	ENSG00000272899.3	7	0.000181706	0.00308901	17	0.0236098	Yes	No
Adipose-Visceral(Omentum)	467	KCP	ENSG00000135253.13	7	0.00112309	0.0190925	17	0.0392713	Yes	No
Adipose-Visceral(Omentum)	467	IRF5	ENSG00000128604.19	7	0.000605848	0.0109053	18	0.032097	Yes	No
Adipose-Visceral(Omentum)	467	TNPO3	ENSG00000064419.13	7	0.00194629	0.0369796	19	0.0548322	No	No
Adipose-Visceral(Omentum)	467	RP11-286H14.4	ENSG00000230626.4	7	0.00237648	0.0427766	18	0.0598049	No	No
Adipose-Visceral(Omentum)	467	TSPAN33	ENSG00000158457.5	7	0.00447814	0.0806066	18	0.0931571	No	No
Adipose-Visceral(Omentum)	467	SMO	ENSG00000128602.9	7	0.00188444	0.0339199	18	0.052247	No	No
Adipose-Visceral(Omentum)	467	AHCYL2	ENSG00000158467.16	7	0.000876729	0.0175346	20	0.0378335	Yes	No
Adipose-Visceral(Omentum)	467	STRIP2	ENSG00000128578.9	7	0.000175998	0.00334396	19	0.0237326	Yes	No
Adipose-Visceral(Omentum)	467	SMKR1	ENSG00000240204.2	7	0.00138411	0.0249139	18	0.0443658	Yes	No
Adipose-Visceral(Omentum)	467	RP11-448A19.1	ENSG00000273329.1	7	0.00123729	0.0222713	18	0.0420902	Yes	No
Adipose-Visceral(Omentum)	467	NRF1	ENSG00000106459.14	7	0.00468634	0.0890405	19	0.100735	No	No
Adipose-Visceral(Omentum)	467	UBE2H	ENSG00000186591.11	7	0.000239684	0.00431432	18	0.025172	Yes	No
Adipose-Visceral(Omentum)	467	ZC3HC1	ENSG00000091732.15	7	0.00156629	0.026627	17	0.0459216	Yes	No
Adipose-Visceral(Omentum)	467	KLHDC10	ENSG00000128607.13	7	0.000963511	0.0173432	18	0.0376879	Yes	No
Adipose-Visceral(Omentum)	467	TMEM209	ENSG00000146842.16	7	0.000257834	0.00438318	17	0.0252166	Yes	No
Adipose-Visceral(Omentum)	467	SSMEM1	ENSG00000165120.3	7	0.000577782	0.0098223	17	0.0310863	Yes	No
Adipose-Visceral(Omentum)	467	CPA2	ENSG00000158516.11	7	0.000531543	0.00956778	18	0.0308144	Yes	No
Adipose-Visceral(Omentum)	467	CPA4	ENSG00000128510.10	7	0.000644657	0.0116038	18	0.0326908	Yes	No
Adipose-Visceral(Omentum)	467	CPA1	ENSG00000091704.9	7	6.34517e-05	0.00114213	18	0.0195634	Yes	No
Adipose-Visceral(Omentum)	467	CEP41	ENSG00000106477.18	7	0.000157319	0.00283174	18	0.0233073	Yes	No
Adipose-Visceral(Omentum)	467	RP11-2E11.5	ENSG00000259920.1	7	0.00193752	0.0348753	18	0.0530176	No	No
Adipose-Visceral(Omentum)	467	MEST	ENSG00000106484.14	7	0.00109804	0.0197648	18	0.0398965	Yes	No
Adipose-Visceral(Omentum)	467	COPG2	ENSG00000158623.14	7	0.00134229	0.0255034	19	0.0448855	Yes	No
Adipose-Visceral(Omentum)	467	KLF14	ENSG00000266265.2	7	0.00172148	0.0309866	18	0.04966	Yes	No
Adipose-Visceral(Omentum)	467	LINC00513	ENSG00000233559.1	7	0.000296178	0.00562739	19	0.026618	Yes	No
Adipose-Visceral(Omentum)	467	AC058791.1	ENSG00000226380.9	7	0.00142234	0.025602	18	0.0449599	Yes	No
Adipose-Visceral(Omentum)	467	RP11-138A9.1	ENSG00000271204.1	7	6.09669e-05	0.0010974	18	0.0195598	Yes	No
Adipose-Visceral(Omentum)	467	RP11-138A9.2	ENSG00000273319.1	7	0.000157867	0.00284161	18	0.0233457	Yes	No
Adipose-Visceral(Omentum)	467	MKLN1	ENSG00000128585.17	7	0.00143295	0.030092	21	0.048806	Yes	No
Adipose-Visceral(Omentum)	467	PODXL	ENSG00000128567.16	7	0.0112976	0.214655	19	0.218913	No	No
Adipose-Visceral(Omentum)	467	PLXNA4	ENSG00000221866.9	7	0.00144173	0.0288346	20	0.047764	Yes	No
Adipose-Visceral(Omentum)	467	CHCHD3	ENSG00000106554.11	7	0.00055868	0.00949755	17	0.0307299	Yes	No
Adipose-Visceral(Omentum)	467	EXOC4	ENSG00000131558.14	7	3.75996e-06	8.27192e-05	22	0.0127964	Yes	No
Adipose-Visceral(Omentum)	467	LRGUK	ENSG00000155530.2	7	7.30981e-05	0.00131577	18	0.0201784	Yes	No
Adipose-Visceral(Omentum)	467	SLC35B4	ENSG00000205060.10	7	0.000231586	0.00416854	18	0.0249403	Yes	No
Adipose-Visceral(Omentum)	467	RP11-38M8.1	ENSG00000273297.1	7	0.00140288	0.0252518	18	0.0447065	Yes	No
Adipose-Visceral(Omentum)	467	AKR1B1	ENSG00000085662.13	7	0.00596907	0.107443	18	0.117416	No	No
Adipose-Visceral(Omentum)	467	AKR1B10	ENSG00000198074.9	7	0.00265804	0.0478448	18	0.0641343	No	No
Adipose-Visceral(Omentum)	467	AKR1B15	ENSG00000227471.8	7	0.000283291	0.00538252	19	0.0262883	Yes	No
Adipose-Visceral(Omentum)	467	BPGM	ENSG00000172331.11	7	0.00516519	0.0981386	19	0.109	No	No
Adipose-Visceral(Omentum)	467	CALD1	ENSG00000122786.19	7	0.000421839	0.00885862	21	0.030037	Yes	No
Adipose-Visceral(Omentum)	467	AGBL3	ENSG00000146856.14	7	0.000848861	0.0178261	21	0.0380796	Yes	No
Adipose-Visceral(Omentum)	467	C7orf49	ENSG00000122783.16	7	0.00205885	0.0432357	21	0.0601939	No	No
Adipose-Visceral(Omentum)	467	TMEM140	ENSG00000146859.6	7	0.0039936	0.079872	20	0.0925027	No	No
Adipose-Visceral(Omentum)	467	WDR91	ENSG00000105875.13	7	6.20663e-05	0.00124133	20	0.019958	Yes	No
Adipose-Visceral(Omentum)	467	CNOT4	ENSG00000080802.18	7	0.00270152	0.0567319	21	0.0718014	No	No
Adipose-Visceral(Omentum)	467	NUP205	ENSG00000155561.14	7	0.0023986	0.047972	20	0.0642239	No	No
Adipose-Visceral(Omentum)	467	C7orf73	ENSG00000243317.7	7	0.00333438	0.0633532	19	0.0776307	No	No
Adipose-Visceral(Omentum)	467	SLC13A4	ENSG00000164707.15	7	0.00256569	0.0487482	19	0.0648456	No	No
Adipose-Visceral(Omentum)	467	FAM180A	ENSG00000189320.8	7	0.000762992	0.0144968	19	0.0350562	Yes	No
Adipose-Visceral(Omentum)	467	MTPN	ENSG00000105887.10	7	0.000834502	0.0158555	19	0.0362877	Yes	No
Adipose-Visceral(Omentum)	467	PTN	ENSG00000105894.11	7	0.000679679	0.0115545	17	0.0326361	Yes	No
Adipose-Visceral(Omentum)	467	DGKI	ENSG00000157680.15	7	0.000430062	0.00903131	21	0.0302048	Yes	No
Adipose-Visceral(Omentum)	467	CREB3L2	ENSG00000182158.14	7	0.00107767	0.019398	18	0.0395808	Yes	No
Adipose-Visceral(Omentum)	467	TRIM24	ENSG00000122779.17	7	7.50047e-05	0.00127508	17	0.0200581	Yes	No
Adipose-Visceral(Omentum)	467	KIAA1549	ENSG00000122778.9	7	0.000349806	0.0062965	18	0.0271633	Yes	No
Adipose-Visceral(Omentum)	467	ZC3HAV1L	ENSG00000146858.7	7	5.04553e-05	0.00085774	17	0.0188117	Yes	No
Adipose-Visceral(Omentum)	467	ZC3HAV1	ENSG00000105939.12	7	0.00096753	0.0174155	18	0.0377333	Yes	No
Adipose-Visceral(Omentum)	467	TTC26	ENSG00000105948.13	7	0.000389006	0.0070021	18	0.0279284	Yes	No
Adipose-Visceral(Omentum)	467	UBN2	ENSG00000157741.14	7	0.00016803	0.00302454	18	0.0236098	Yes	No
Adipose-Visceral(Omentum)	467	FMC1	ENSG00000164898.12	7	0.000145837	0.00247922	17	0.0222713	Yes	No
Adipose-Visceral(Omentum)	467	LUC7L2	ENSG00000146963.17	7	0.0019418	0.0349525	18	0.05309	No	No
Adipose-Visceral(Omentum)	467	CLEC2L	ENSG00000236279.6	7	0.000643103	0.0109327	17	0.0321175	Yes	No
Adipose-Visceral(Omentum)	467	HIPK2	ENSG00000064393.15	7	0.00111919	0.0201454	18	0.0401764	Yes	No
Adipose-Visceral(Omentum)	467	TBXAS1	ENSG00000059377.16	7	0.0001938	0.00329461	17	0.0236556	Yes	No
Adipose-Visceral(Omentum)	467	PARP12	ENSG00000059378.12	7	0.000157987	0.0023698	15	0.0220622	Yes	No
Adipose-Visceral(Omentum)	467	KDM7A	ENSG00000006459.10	7	0.00163259	0.0244888	15	0.0439886	Yes	No
Adipose-Visceral(Omentum)	467	SLC37A3	ENSG00000157800.17	7	0.000576618	0.00922589	16	0.0303892	Yes	No
Adipose-Visceral(Omentum)	467	MKRN1	ENSG00000133606.10	7	0.000227456	0.00363929	16	0.0240901	Yes	No
Adipose-Visceral(Omentum)	467	DENND2A	ENSG00000146966.12	7	0.00129409	0.0194114	15	0.0395808	Yes	No
Adipose-Visceral(Omentum)	467	ADCK2	ENSG00000133597.10	7	0.00142317	0.0199244	14	0.040016	Yes	No
Adipose-Visceral(Omentum)	467	NDUFB2	ENSG00000090266.12	7	0.00126206	0.0176689	14	0.037925	Yes	No
Adipose-Visceral(Omentum)	467	BRAF	ENSG00000157764.12	7	0.00156531	0.025045	16	0.0444889	Yes	No
Adipose-Visceral(Omentum)	467	MRPS33	ENSG00000090263.15	7	0.0043996	0.0615944	14	0.0761359	No	No
Adipose-Visceral(Omentum)	467	TMEM178B	ENSG00000261115.5	7	0.000173982	0.00330566	19	0.023697	Yes	No
Adipose-Visceral(Omentum)	467	AGK	ENSG00000006530.15	7	0.00529573	0.0847317	16	0.0968	No	No
Adipose-Visceral(Omentum)	467	KIAA1147	ENSG00000257093.6	7	0.00245147	0.0392235	16	0.0568028	No	No
Adipose-Visceral(Omentum)	467	WEE2	ENSG00000214102.7	7	0.00425106	0.0680169	16	0.0818252	No	No
Adipose-Visceral(Omentum)	467	SSBP1	ENSG00000106028.10	7	0.00136959	0.0219135	16	0.0417004	Yes	No
Adipose-Visceral(Omentum)	467	TAS2R4	ENSG00000127364.3	7	0.0052746	0.0843937	16	0.0964814	No	No
Adipose-Visceral(Omentum)	467	TAS2R5	ENSG00000127366.5	7	0.000665815	0.010653	16	0.0318367	Yes	No
Adipose-Visceral(Omentum)	467	MGAM	ENSG00000257335.8	7	0.00108355	0.019504	18	0.0396555	Yes	No
Adipose-Visceral(Omentum)	467	CLEC5A	ENSG00000258227.6	7	0.000802892	0.0128463	16	0.0338999	Yes	No
Adipose-Visceral(Omentum)	467	MGAM2	ENSG00000257743.8	7	0.00169307	0.0287821	17	0.0477167	Yes	No
Adipose-Visceral(Omentum)	467	TRBV2	ENSG00000226660.2	7	0.000331982	0.00531172	16	0.0262649	Yes	No
Adipose-Visceral(Omentum)	467	TRBV3-1	ENSG00000237702.2	7	0.00118314	0.0189303	16	0.039127	Yes	No
Adipose-Visceral(Omentum)	467	TRBV4-1	ENSG00000211710.3	7	5.81639e-05	0.000930622	16	0.0191772	Yes	No
Adipose-Visceral(Omentum)	467	TRBV5-1	ENSG00000211734.3	7	0.000163241	0.00261185	16	0.0225962	Yes	No
Adipose-Visceral(Omentum)	467	TRBV6-1	ENSG00000211706.2	7	0.00240275	0.038444	16	0.0560704	No	No
Adipose-Visceral(Omentum)	467	TRBV4-2	ENSG00000211745.3	7	0.0158025	0.25284	16	0.255849	No	No
Adipose-Visceral(Omentum)	467	TRBV6-2	ENSG00000283063.1	7	0.00128887	0.0206219	16	0.0405101	Yes	No
Adipose-Visceral(Omentum)	467	TRBV7-2	ENSG00000282939.1	7	0.000488088	0.0078094	16	0.0289025	Yes	No
Adipose-Visceral(Omentum)	467	TRBV7-3	ENSG00000211714.3	7	0.00216107	0.0345771	16	0.0528142	No	No
Adipose-Visceral(Omentum)	467	TRBV9	ENSG00000211716.2	7	0.000635779	0.0101725	16	0.031324	Yes	No
Adipose-Visceral(Omentum)	467	TRBV11-2	ENSG00000241657.1	7	0.00510854	0.0817366	16	0.0941456	No	No
Adipose-Visceral(Omentum)	467	TRBV6-5	ENSG00000211721.2	7	5.48445e-05	0.000877512	16	0.0190224	Yes	No
Adipose-Visceral(Omentum)	467	TRBV5-4	ENSG00000230099.2	7	0.000137578	0.00220125	16	0.0220085	Yes	No
Adipose-Visceral(Omentum)	467	TRBV7-6	ENSG00000211727.3	7	0.00383687	0.0613899	16	0.0759563	No	No
Adipose-Visceral(Omentum)	467	TRBV5-6	ENSG00000211728.2	7	0.000143602	0.00229764	16	0.0220085	Yes	No
Adipose-Visceral(Omentum)	467	TRBV7-9	ENSG00000278030.1	7	0.000187149	0.00318153	17	0.0236107	Yes	No
Adipose-Visceral(Omentum)	467	TRBV10-3	ENSG00000275791.1	7	0.00388811	0.0660979	17	0.0800482	No	No
Adipose-Visceral(Omentum)	467	TRBV12-4	ENSG00000276953.1	7	0.00196651	0.0334307	17	0.0518102	No	No
Adipose-Visceral(Omentum)	467	TRBV14	ENSG00000275743.1	7	0.00559396	0.0950973	17	0.106161	No	No
Adipose-Visceral(Omentum)	467	TRBV18	ENSG00000276557.1	7	0.00715122	0.114419	16	0.123766	No	No
Adipose-Visceral(Omentum)	467	TRBV19	ENSG00000211746.3	7	0.00747919	0.119667	16	0.128651	No	No
Adipose-Visceral(Omentum)	467	TRBV20-1	ENSG00000211747.3	7	0.000543728	0.00869965	16	0.0299076	Yes	No
Adipose-Visceral(Omentum)	467	TRBV23-1	ENSG00000211749.1	7	0.00358095	0.0572951	16	0.0722399	No	No
Adipose-Visceral(Omentum)	467	TRBV24-1	ENSG00000211750.2	7	0.00107288	0.017166	16	0.0375256	Yes	No
Adipose-Visceral(Omentum)	467	MTRNR2L6	ENSG00000270672.1	7	0.000660045	0.0105607	16	0.0317405	Yes	No
Adipose-Visceral(Omentum)	467	TRBV27	ENSG00000211752.3	7	0.000860767	0.0137723	16	0.0345603	Yes	No
Adipose-Visceral(Omentum)	467	TRBV28	ENSG00000211753.4	7	0.00963885	0.154222	16	0.160987	No	No
Adipose-Visceral(Omentum)	467	TRBV29-1	ENSG00000232869.2	7	0.00134319	0.021491	16	0.0412864	Yes	No
Adipose-Visceral(Omentum)	467	PRSS1	ENSG00000204983.13	7	0.00321818	0.051491	16	0.0672358	No	No
Adipose-Visceral(Omentum)	467	PRSS2	ENSG00000275896.5	7	0.000501129	0.00801806	16	0.0291502	Yes	No
Adipose-Visceral(Omentum)	467	TRBC1	ENSG00000211751.9	7	0.00276285	0.0442056	16	0.0611545	No	No
Adipose-Visceral(Omentum)	467	TRBC2	ENSG00000211772.11	7	0.000766649	0.0122664	16	0.0333081	Yes	No
Adipose-Visceral(Omentum)	467	TRBV30	ENSG00000237254.2	7	0.00170137	0.0272219	16	0.0464218	Yes	No
Adipose-Visceral(Omentum)	467	EPHB6	ENSG00000106123.11	7	0.00215769	0.0323653	15	0.0508699	No	No
Adipose-Visceral(Omentum)	467	TRPV6	ENSG00000165125.19	7	0.00334828	0.0502242	15	0.0660781	No	No
Adipose-Visceral(Omentum)	467	C7orf34	ENSG00000165131.6	7	0.0023803	0.0357045	15	0.0537369	No	No
Adipose-Visceral(Omentum)	467	KEL	ENSG00000197993.7	7	0.00294503	0.0441755	15	0.061137	No	No
Adipose-Visceral(Omentum)	467	PIP	ENSG00000159763.3	7	0.0077391	0.123826	16	0.132605	No	No
Adipose-Visceral(Omentum)	467	GSTK1	ENSG00000197448.13	7	3.45152e-06	5.52244e-05	16	0.0122824	Yes	No
Adipose-Visceral(Omentum)	467	TMEM139	ENSG00000178826.10	7	0.00226943	0.0340415	15	0.0523267	No	No
Adipose-Visceral(Omentum)	467	CASP2	ENSG00000106144.19	7	0.00806764	0.121015	15	0.129882	No	No
Adipose-Visceral(Omentum)	467	CLCN1	ENSG00000188037.10	7	0.00219504	0.0329256	15	0.0513591	No	No
Adipose-Visceral(Omentum)	467	FAM131B	ENSG00000159784.17	7	0.00233532	0.0326945	14	0.0511677	No	No
Adipose-Visceral(Omentum)	467	ZYX	ENSG00000159840.15	7	0.00039438	0.00552132	14	0.0264642	Yes	No
Adipose-Visceral(Omentum)	467	EPHA1	ENSG00000146904.8	7	0.00210277	0.0294387	14	0.0482524	Yes	No
Adipose-Visceral(Omentum)	467	CTAGE15	ENSG00000271079.1	7	0.00373477	0.048552	13	0.0646795	No	No
Adipose-Visceral(Omentum)	467	TCAF2	ENSG00000170379.19	7	0.00931409	0.130397	14	0.138716	No	No
Adipose-Visceral(Omentum)	467	TCAF1	ENSG00000198420.9	7	0.0025241	0.0328133	13	0.0512641	No	No
Adipose-Visceral(Omentum)	467	CTAGE4	ENSG00000225932.3	7	0.00256001	0.0358402	14	0.0538774	No	No
Adipose-Visceral(Omentum)	467	ARHGEF35	ENSG00000213214.4	7	0.00069597	0.00974358	14	0.03102	Yes	No
Adipose-Visceral(Omentum)	467	OR2A7	ENSG00000243896.3	7	0.000340037	0.00476052	14	0.0257062	Yes	No
Adipose-Visceral(Omentum)	467	CTAGE8	ENSG00000244693.1	7	0.00119368	0.0179052	15	0.0381463	Yes	No
Adipose-Visceral(Omentum)	467	OR2A1	ENSG00000221970.1	7	0.000672157	0.0100823	15	0.0312791	Yes	No
Adipose-Visceral(Omentum)	467	ARHGEF5	ENSG00000050327.14	7	0.000221258	0.00331886	15	0.0236992	Yes	No
Adipose-Visceral(Omentum)	467	TPK1	ENSG00000196511.14	7	0.0013582	0.027164	20	0.0463794	Yes	No
Adipose-Visceral(Omentum)	467	CNTNAP2	ENSG00000174469.19	7	0.000289393	0.0121545	42	0.0332094	Yes	No
Adipose-Visceral(Omentum)	467	RP5-958B11.2	ENSG00000283504.1	7	0.00400341	0.0920785	23	0.103409	No	No
Adipose-Visceral(Omentum)	467	CUL1	ENSG00000055130.15	7	0.00130684	0.0300573	23	0.0487758	Yes	No
Adipose-Visceral(Omentum)	467	EZH2	ENSG00000106462.10	7	0.00209649	0.0461227	22	0.062727	No	No
Adipose-Visceral(Omentum)	467	GHET1	ENSG00000281189.1	7	0.00137061	0.0274121	20	0.0465593	Yes	No
Adipose-Visceral(Omentum)	467	PDIA4	ENSG00000155660.10	7	0.000602963	0.0120593	20	0.0330925	Yes	No
Adipose-Visceral(Omentum)	467	ZNF786	ENSG00000197362.14	7	5.61843e-05	0.00112369	20	0.0195598	Yes	No
Adipose-Visceral(Omentum)	467	ZNF425	ENSG00000204947.8	7	0.000738333	0.0147667	20	0.0352861	Yes	No
Adipose-Visceral(Omentum)	467	ZNF398	ENSG00000197024.8	7	0.00489414	0.0978828	20	0.108799	No	No
Adipose-Visceral(Omentum)	467	ZNF282	ENSG00000170265.11	7	0.00152395	0.0304789	20	0.0492023	Yes	No
Adipose-Visceral(Omentum)	467	ZNF212	ENSG00000170260.8	7	0.000249139	0.00498278	20	0.025911	Yes	No
Adipose-Visceral(Omentum)	467	ZNF783	ENSG00000204946.9	7	0.001727	0.0345401	20	0.0527808	No	No
Adipose-Visceral(Omentum)	467	ZNF777	ENSG00000196453.7	7	0.00230002	0.0414004	18	0.0585841	No	No
Adipose-Visceral(Omentum)	467	ZNF746	ENSG00000181220.15	7	0.00130314	0.0234565	18	0.0430692	Yes	No
Adipose-Visceral(Omentum)	467	KRBA1	ENSG00000133619.17	7	0.0068318	0.143468	21	0.150973	No	No
Adipose-Visceral(Omentum)	467	ZNF467	ENSG00000181444.12	7	0.00013635	0.00286334	21	0.0233477	Yes	No
Adipose-Visceral(Omentum)	467	SSPO	ENSG00000197558.11	7	0.00255169	0.0561373	22	0.071291	No	No
Adipose-Visceral(Omentum)	467	ZNF862	ENSG00000106479.10	7	0.00632296	0.139105	22	0.146856	No	No
Adipose-Visceral(Omentum)	467	ATP6V0E2	ENSG00000171130.17	7	0.00112361	0.0247194	22	0.0442257	Yes	No
Adipose-Visceral(Omentum)	467	ACTR3C	ENSG00000106526.10	7	0.000273844	0.00629842	23	0.0271633	Yes	No
Adipose-Visceral(Omentum)	467	LRRC61	ENSG00000127399.14	7	0.00383853	0.0844478	22	0.0965186	No	No
Adipose-Visceral(Omentum)	467	ZBED6CL	ENSG00000188707.5	7	0.002528	0.055616	22	0.0708681	No	No
Adipose-Visceral(Omentum)	467	RARRES2	ENSG00000106538.9	7	0.00308447	0.0678584	22	0.0816894	No	No
Adipose-Visceral(Omentum)	467	REPIN1	ENSG00000214022.11	7	0.00171478	0.0360103	21	0.0539569	No	No
Adipose-Visceral(Omentum)	467	ZNF775	ENSG00000196456.11	7	0.00018035	0.00378734	21	0.024254	Yes	No
Adipose-Visceral(Omentum)	467	LINC00996	ENSG00000242258.1	7	0.000115211	0.00241943	21	0.0221115	Yes	No
Adipose-Visceral(Omentum)	467	GIMAP8	ENSG00000171115.3	7	0.00330686	0.0694441	21	0.083155	No	No
Adipose-Visceral(Omentum)	467	GIMAP7	ENSG00000179144.4	7	0.00109006	0.0228912	21	0.0425558	Yes	No
Adipose-Visceral(Omentum)	467	GIMAP4	ENSG00000133574.9	7	0.00760176	0.167239	22	0.173364	No	No
Adipose-Visceral(Omentum)	467	GIMAP6	ENSG00000133561.15	7	0.000137165	0.00301762	22	0.0236098	Yes	No
Adipose-Visceral(Omentum)	467	GIMAP2	ENSG00000106560.10	7	0.00412835	0.0866953	21	0.0986101	No	No
Adipose-Visceral(Omentum)	467	GIMAP1	ENSG00000213203.2	7	0.00215508	0.0452566	21	0.0619849	No	No
Adipose-Visceral(Omentum)	467	GIMAP5	ENSG00000196329.11	7	0.000253859	0.00533104	21	0.0262672	Yes	No
Adipose-Visceral(Omentum)	467	TMEM176B	ENSG00000106565.17	7	0.00533396	0.112013	21	0.121551	No	No
Adipose-Visceral(Omentum)	467	TMEM176A	ENSG00000002933.7	7	0.00380646	0.0799357	21	0.0925625	No	No
Adipose-Visceral(Omentum)	467	AOC1	ENSG00000002726.20	7	0.000515911	0.01135	22	0.0325137	Yes	No
Adipose-Visceral(Omentum)	467	KCNH2	ENSG00000055118.14	7	0.00169613	0.037315	22	0.0551018	No	No
Adipose-Visceral(Omentum)	467	NOS3	ENSG00000164867.10	7	0.000729895	0.0167876	23	0.0372128	Yes	No
Adipose-Visceral(Omentum)	467	ATG9B	ENSG00000181652.19	7	0.000983352	0.0216337	22	0.0414273	Yes	No
Adipose-Visceral(Omentum)	467	ABCB8	ENSG00000197150.12	7	2.10189e-06	4.62417e-05	22	0.0122824	Yes	No
Adipose-Visceral(Omentum)	467	ASIC3	ENSG00000213199.7	7	0.000962376	0.0211723	22	0.0410785	Yes	No
Adipose-Visceral(Omentum)	467	CDK5	ENSG00000164885.12	7	0.000608038	0.0133768	22	0.0342365	Yes	No
Adipose-Visceral(Omentum)	467	SLC4A2	ENSG00000164889.13	7	2.63775e-05	0.000580304	22	0.0175035	Yes	No
Adipose-Visceral(Omentum)	467	FASTK	ENSG00000164896.19	7	0.000275003	0.00605007	22	0.0270366	Yes	No
Adipose-Visceral(Omentum)	467	TMUB1	ENSG00000164897.12	7	0.000316913	0.00697209	22	0.0279241	Yes	No
Adipose-Visceral(Omentum)	467	AGAP3	ENSG00000133612.18	7	1.28523e-05	0.00028275	22	0.0158836	Yes	No
Adipose-Visceral(Omentum)	467	ASB10	ENSG00000146926.10	7	0.00165649	0.0347864	21	0.0529363	No	No
Adipose-Visceral(Omentum)	467	IQCA1L	ENSG00000278685.4	7	0.000790516	0.0166008	21	0.0370571	Yes	No
Adipose-Visceral(Omentum)	467	ABCF2	ENSG00000033050.7	7	0.000136191	0.00286	21	0.0233477	Yes	No
Adipose-Visceral(Omentum)	467	CHPF2	ENSG00000033100.16	7	0.00186609	0.0391879	21	0.0567837	No	No
Adipose-Visceral(Omentum)	467	SMARCD3	ENSG00000082014.16	7	0.00030639	0.00643419	21	0.0272488	Yes	No
Adipose-Visceral(Omentum)	467	NUB1	ENSG00000013374.15	7	0.000469601	0.00939202	20	0.0306068	Yes	No
Adipose-Visceral(Omentum)	467	WDR86	ENSG00000187260.15	7	0.000565561	0.0113112	20	0.0324939	Yes	No
Adipose-Visceral(Omentum)	467	CRYGN	ENSG00000127377.8	7	0.000963628	0.0183089	19	0.0385946	Yes	No
Adipose-Visceral(Omentum)	467	RHEB	ENSG00000106615.9	7	0.0020003	0.0380056	19	0.0556727	No	No
Adipose-Visceral(Omentum)	467	PRKAG2	ENSG00000106617.13	7	0.00015003	0.00330065	22	0.0236705	Yes	No
Adipose-Visceral(Omentum)	467	GALNT11	ENSG00000178234.12	7	0.000585726	0.0111288	19	0.0323201	Yes	No
Adipose-Visceral(Omentum)	467	KMT2C	ENSG00000055609.17	7	0.00311848	0.071725	23	0.0851672	No	No
Adipose-Visceral(Omentum)	467	LINC01003	ENSG00000261455.1	7	0.00309193	0.0618386	20	0.0763694	No	No
Adipose-Visceral(Omentum)	467	XRCC2	ENSG00000196584.2	7	0.000571408	0.0119996	21	0.0330014	Yes	No
Adipose-Visceral(Omentum)	467	ACTR3B	ENSG00000133627.17	7	0.000780059	0.0171613	22	0.0375244	Yes	No
Adipose-Visceral(Omentum)	467	LINC01287	ENSG00000234722.3	7	0.00093417	0.0224201	24	0.0422355	Yes	No
Adipose-Visceral(Omentum)	467	DPP6	ENSG00000130226.16	7	6.88841e-05	0.0026176	38	0.0226241	Yes	No
Adipose-Visceral(Omentum)	467	PAXIP1	ENSG00000157212.18	7	0.00054263	0.0141084	26	0.0348152	Yes	No
Adipose-Visceral(Omentum)	467	PAXIP1-AS1	ENSG00000273344.1	7	0.00278361	0.0695903	25	0.0832449	No	No
Adipose-Visceral(Omentum)	467	AC144652.1	ENSG00000273117.1	7	4.84703e-07	1.26023e-05	26	0.00946135	Yes	Yes
Adipose-Visceral(Omentum)	467	INSIG1	ENSG00000186480.12	7	0.000727742	0.0189213	26	0.0391179	Yes	No
Adipose-Visceral(Omentum)	467	EN2	ENSG00000164778.4	7	0.000330089	0.00858232	26	0.0297973	Yes	No
Adipose-Visceral(Omentum)	467	RBM33	ENSG00000184863.10	7	0.000241908	0.00628962	26	0.0271633	Yes	No
Adipose-Visceral(Omentum)	467	LINC01006	ENSG00000182648.11	7	0.00109311	0.0251415	23	0.0445985	Yes	No
Adipose-Visceral(Omentum)	467	RNF32	ENSG00000105982.16	7	0.000154252	0.00339354	22	0.0238542	Yes	No
Adipose-Visceral(Omentum)	467	LMBR1	ENSG00000105983.20	7	0.00052857	0.0126857	24	0.0337513	Yes	No
Adipose-Visceral(Omentum)	467	NOM1	ENSG00000146909.7	7	0.00178683	0.0393102	22	0.0568778	No	No
Adipose-Visceral(Omentum)	467	UBE3C	ENSG00000009335.17	7	9.62637e-05	0.00231033	24	0.0220085	Yes	No
Adipose-Visceral(Omentum)	467	RP5-1142J19.1	ENSG00000229660.1	7	0.000674299	0.0148346	22	0.0353441	Yes	No
Adipose-Visceral(Omentum)	467	DNAJB6	ENSG00000105993.14	7	0.00401543	0.0923549	23	0.103641	No	No
Adipose-Visceral(Omentum)	467	PTPRN2	ENSG00000155093.17	7	0.00165066	0.0495197	30	0.0655211	No	No
Adipose-Visceral(Omentum)	467	NCAPG2	ENSG00000146918.19	7	0.00195405	0.0371269	19	0.0549481	No	No
Adipose-Visceral(Omentum)	467	ESYT2	ENSG00000117868.15	7	0.00105088	0.0189159	18	0.0391113	Yes	No
Adipose-Visceral(Omentum)	467	WDR60	ENSG00000126870.15	7	9.61226e-05	0.00163408	17	0.02072	Yes	No
Adipose-Visceral(Omentum)	467	VIPR2	ENSG00000106018.13	7	0.0019193	0.0268702	14	0.0461327	Yes	No
Adipose-Visceral(Omentum)	467	ZNF596	ENSG00000172748.13	8	0.00157113	0.0235669	15	0.0431595	Yes	No
Adipose-Visceral(Omentum)	467	FBXO25	ENSG00000147364.16	8	0.00161104	0.0289987	18	0.0478855	Yes	No
Adipose-Visceral(Omentum)	467	TDRP	ENSG00000180190.11	8	0.000234654	0.00445842	19	0.0253075	Yes	No
Adipose-Visceral(Omentum)	467	ERICH1	ENSG00000104714.13	8	0.000175083	0.00385182	22	0.0243416	Yes	No
Adipose-Visceral(Omentum)	467	DLGAP2	ENSG00000198010.12	8	0.000376018	0.0135366	36	0.0343666	Yes	No
Adipose-Visceral(Omentum)	467	AF067845.1	ENSG00000260721.1	8	0.000969236	0.0290771	30	0.0479297	Yes	No
Adipose-Visceral(Omentum)	467	CLN8	ENSG00000182372.9	8	0.000327719	0.00983158	30	0.0310869	Yes	No
Adipose-Visceral(Omentum)	467	CTD-2336O2.3	ENSG00000282021.1	8	0.000566238	0.0164209	29	0.0368755	Yes	No
Adipose-Visceral(Omentum)	467	ARHGEF10	ENSG00000104728.15	8	0.000293655	0.00939697	32	0.0306082	Yes	No
Adipose-Visceral(Omentum)	467	KBTBD11-OT1	ENSG00000253696.2	8	0.00210002	0.0630007	30	0.0773248	No	No
Adipose-Visceral(Omentum)	467	RP11-439C15.4	ENSG00000253764.1	8	0.00109858	0.0329574	30	0.0513815	No	No
Adipose-Visceral(Omentum)	467	KBTBD11	ENSG00000176595.3	8	0.000636699	0.019101	30	0.0392767	Yes	No
Adipose-Visceral(Omentum)	467	MYOM2	ENSG00000036448.9	8	0.000757277	0.0242329	32	0.0437787	Yes	No
Adipose-Visceral(Omentum)	467	RP11-134O21.1	ENSG00000254319.5	8	0.00183674	0.0697962	38	0.0834068	No	No
Adipose-Visceral(Omentum)	467	GS1-57L11.1	ENSG00000253853.1	8	0.00011133	0.00445321	40	0.025294	Yes	No
Adipose-Visceral(Omentum)	467	CSMD1	ENSG00000183117.18	8	0.000108406	0.00888931	82	0.0300432	Yes	No
Adipose-Visceral(Omentum)	467	MCPH1	ENSG00000147316.12	8	0.000650029	0.022751	35	0.0424523	Yes	No
Adipose-Visceral(Omentum)	467	ANGPT2	ENSG00000091879.13	8	0.00128442	0.0436703	34	0.060653	No	No
Adipose-Visceral(Omentum)	467	CTD-2541M15.3	ENSG00000271743.1	8	0.000547196	0.0175103	32	0.0378106	Yes	No
Adipose-Visceral(Omentum)	467	AGPAT5	ENSG00000155189.11	8	0.000222846	0.00668537	30	0.0276226	Yes	No
Adipose-Visceral(Omentum)	467	DEFB1	ENSG00000164825.3	8	0.00114049	0.0296528	26	0.0484331	Yes	No
Adipose-Visceral(Omentum)	467	DEFA4	ENSG00000164821.4	8	0.00125246	0.0300591	24	0.0487758	Yes	No
Adipose-Visceral(Omentum)	467	DEFA3	ENSG00000239839.6	8	0.00176354	0.038798	22	0.0564005	No	No
Adipose-Visceral(Omentum)	467	FAM66B	ENSG00000215374.5	8	9.95475e-05	0.00169231	17	0.0208559	Yes	No
Adipose-Visceral(Omentum)	467	PRAG1	ENSG00000275342.4	8	0.000309304	0.00525817	17	0.0261943	Yes	No
Adipose-Visceral(Omentum)	467	CLDN23	ENSG00000253958.1	8	0.00056782	0.0119242	21	0.032915	Yes	No
Adipose-Visceral(Omentum)	467	MFHAS1	ENSG00000147324.10	8	0.00114614	0.0263613	23	0.0456873	Yes	No
Adipose-Visceral(Omentum)	467	ERI1	ENSG00000104626.14	8	4.95241e-05	0.0012381	25	0.019954	Yes	No
Adipose-Visceral(Omentum)	467	PPP1R3B	ENSG00000173281.4	8	0.00104049	0.0260123	25	0.0453883	Yes	No
Adipose-Visceral(Omentum)	467	RP11-10A14.4	ENSG00000253426.5	8	6.27958e-05	0.00163269	26	0.02072	Yes	No
Adipose-Visceral(Omentum)	467	RP11-10A14.5	ENSG00000248538.6	8	0.00091187	0.0237086	26	0.0432585	Yes	No
Adipose-Visceral(Omentum)	467	TNKS	ENSG00000173273.15	8	0.000163278	0.00489833	30	0.0258526	Yes	No
Adipose-Visceral(Omentum)	467	LINC00599	ENSG00000253230.8	8	0.000647249	0.0168285	26	0.0372386	Yes	No
Adipose-Visceral(Omentum)	467	MSRA	ENSG00000175806.14	8	0.000904955	0.0271486	30	0.0463667	Yes	No
Adipose-Visceral(Omentum)	467	LINCR-0001	ENSG00000253641.5	8	0.000345239	0.00863098	25	0.0298499	Yes	No
Adipose-Visceral(Omentum)	467	RP11-981G7.3	ENSG00000253678.1	8	0.000191236	0.0047809	25	0.0257146	Yes	No
Adipose-Visceral(Omentum)	467	PRSS51	ENSG00000253649.3	8	2.88327e-06	7.49651e-05	26	0.0127596	Yes	No
Adipose-Visceral(Omentum)	467	RP11-981G7.6	ENSG00000272505.1	8	0.000213749	0.00534373	25	0.0262672	Yes	No
Adipose-Visceral(Omentum)	467	RP1L1	ENSG00000183638.5	8	0.000656753	0.0170756	26	0.0374664	Yes	No
Adipose-Visceral(Omentum)	467	SOX7	ENSG00000171056.7	8	0.0014554	0.036385	25	0.054289	No	No
Adipose-Visceral(Omentum)	467	PINX1	ENSG00000254093.8	8	0.000395943	0.0102945	26	0.0314935	Yes	No
Adipose-Visceral(Omentum)	467	XKR6	ENSG00000171044.10	8	3.95752e-05	0.00114768	29	0.0195634	Yes	No
Adipose-Visceral(Omentum)	467	AF131215.8	ENSG00000270076.1	8	0.000145069	0.00377179	26	0.0242329	Yes	No
Adipose-Visceral(Omentum)	467	MTMR9	ENSG00000104643.9	8	0.000258005	0.00619213	24	0.0270594	Yes	No
Adipose-Visceral(Omentum)	467	SLC35G5	ENSG00000177710.5	8	0.000386569	0.00927766	24	0.0304386	Yes	No
Adipose-Visceral(Omentum)	467	FAM167A	ENSG00000154319.14	8	0.00486404	0.111873	23	0.121421	No	No
Adipose-Visceral(Omentum)	467	BLK	ENSG00000136573.12	8	4.52075e-05	0.000994564	22	0.0193919	Yes	No
Adipose-Visceral(Omentum)	467	GATA4	ENSG00000136574.17	8	2.39689e-05	0.000503347	21	0.0171785	Yes	No
Adipose-Visceral(Omentum)	467	NEIL2	ENSG00000154328.15	8	0.00134132	0.0281677	21	0.0472128	Yes	No
Adipose-Visceral(Omentum)	467	FDFT1	ENSG00000079459.12	8	0.00253884	0.0533156	21	0.068843	No	No
Adipose-Visceral(Omentum)	467	RP11-297N6.4	ENSG00000255046.1	8	2.77323e-05	0.000582377	21	0.0175035	Yes	No
Adipose-Visceral(Omentum)	467	CTSB	ENSG00000164733.20	8	0.000771008	0.0161912	21	0.0367001	Yes	No
Adipose-Visceral(Omentum)	467	FAM86B1	ENSG00000186523.14	8	0.000929706	0.0204535	22	0.0404384	Yes	No
Adipose-Visceral(Omentum)	467	FAM66A	ENSG00000227888.4	8	0.000629764	0.0151143	24	0.0356088	Yes	No
Adipose-Visceral(Omentum)	467	RP11-351I21.11	ENSG00000270074.1	8	0.000586679	0.0140803	24	0.0347945	Yes	No
Adipose-Visceral(Omentum)	467	FAM86B2	ENSG00000145002.12	8	0.0010094	0.0242255	24	0.0437767	Yes	No
Adipose-Visceral(Omentum)	467	RP11-419I17.2	ENSG00000270154.1	8	0.000299486	0.00688819	23	0.0278287	Yes	No
Adipose-Visceral(Omentum)	467	RP11-419I17.1	ENSG00000283674.1	8	0.000407587	0.0105973	26	0.0317988	Yes	No
Adipose-Visceral(Omentum)	467	LONRF1	ENSG00000154359.12	8	0.000185841	0.00483187	26	0.0257646	Yes	No
Adipose-Visceral(Omentum)	467	KIAA1456	ENSG00000250305.8	8	0.00119746	0.0347263	29	0.0529049	No	No
Adipose-Visceral(Omentum)	467	DLC1	ENSG00000164741.14	8	1.44756e-05	0.000535598	37	0.0174732	Yes	No
Adipose-Visceral(Omentum)	467	C8orf48	ENSG00000164743.4	8	0.00219147	0.0767015	35	0.0896174	No	No
Adipose-Visceral(Omentum)	467	TUSC3	ENSG00000104723.20	8	0.00116054	0.0359768	31	0.0539413	No	No
Adipose-Visceral(Omentum)	467	MSR1	ENSG00000038945.14	8	0.000325327	0.0104105	32	0.0316119	Yes	No
Adipose-Visceral(Omentum)	467	FGF20	ENSG00000078579.8	8	0.000202033	0.00505082	25	0.025999	Yes	No
Adipose-Visceral(Omentum)	467	MICU3	ENSG00000155970.11	8	0.000571299	0.0148538	26	0.0353523	Yes	No
Adipose-Visceral(Omentum)	467	RP11-468H14.2	ENSG00000249258.2	8	8.77338e-06	0.000219335	25	0.0152466	Yes	No
Adipose-Visceral(Omentum)	467	ZDHHC2	ENSG00000104219.12	8	0.000449016	0.0116744	26	0.0327788	Yes	No
Adipose-Visceral(Omentum)	467	CNOT7	ENSG00000198791.11	8	0.000560557	0.0140139	25	0.0347269	Yes	No
Adipose-Visceral(Omentum)	467	VPS37A	ENSG00000155975.9	8	0.00213182	0.0554272	26	0.0707146	No	No
Adipose-Visceral(Omentum)	467	MTMR7	ENSG00000003987.13	8	0.00082163	0.022184	27	0.0419793	Yes	No
Adipose-Visceral(Omentum)	467	SLC7A2	ENSG00000003989.17	8	0.000608668	0.0170427	28	0.0374385	Yes	No
Adipose-Visceral(Omentum)	467	PDGFRL	ENSG00000104213.12	8	0.000480424	0.0139323	29	0.0346415	Yes	No
Adipose-Visceral(Omentum)	467	MTUS1	ENSG00000129422.14	8	0.000693388	0.0208017	30	0.0406806	Yes	No
Adipose-Visceral(Omentum)	467	FGL1	ENSG00000104760.16	8	0.000481002	0.0134681	28	0.0343028	Yes	No
Adipose-Visceral(Omentum)	467	RP11-156K13.3	ENSG00000254054.2	8	0.00978009	0.273842	28	0.276462	No	No
Adipose-Visceral(Omentum)	467	PCM1	ENSG00000078674.17	8	0.00013034	0.00391019	30	0.0244206	Yes	No
Adipose-Visceral(Omentum)	467	ASAH1	ENSG00000104763.18	8	0.00239175	0.0693608	29	0.0830801	No	No
Adipose-Visceral(Omentum)	467	NAT1	ENSG00000171428.13	8	0.000406454	0.0121936	30	0.0332356	Yes	No
Adipose-Visceral(Omentum)	467	NAT2	ENSG00000156006.4	8	0.000160351	0.00465019	29	0.0255331	Yes	No
Adipose-Visceral(Omentum)	467	PSD3	ENSG00000156011.16	8	4.92113e-05	0.00177161	36	0.0209234	Yes	No
Adipose-Visceral(Omentum)	467	RP11-1080G15.1	ENSG00000253557.5	8	0.000172951	0.00501559	29	0.025965	Yes	No
Adipose-Visceral(Omentum)	467	SH2D4A	ENSG00000104611.11	8	0.00253092	0.0708659	28	0.0843872	No	No
Adipose-Visceral(Omentum)	467	CSGALNACT1	ENSG00000147408.14	8	0.000504392	0.0156362	31	0.0360584	Yes	No
Adipose-Visceral(Omentum)	467	INTS10	ENSG00000104613.11	8	0.000336084	0.00873819	26	0.029922	Yes	No
Adipose-Visceral(Omentum)	467	LPL	ENSG00000175445.14	8	0.00223953	0.0604672	27	0.0750892	No	No
Adipose-Visceral(Omentum)	467	ATP6V1B2	ENSG00000147416.10	8	0.00395896	0.095015	24	0.106083	No	No
Adipose-Visceral(Omentum)	467	LZTS1	ENSG00000061337.15	8	0.000950858	0.0228206	24	0.0424982	Yes	No
Adipose-Visceral(Omentum)	467	GFRA2	ENSG00000168546.10	8	0.000237959	0.00499713	21	0.0259315	Yes	No
Adipose-Visceral(Omentum)	467	DOK2	ENSG00000147443.12	8	0.000727263	0.013818	19	0.034582	Yes	No
Adipose-Visceral(Omentum)	467	XPO7	ENSG00000130227.16	8	0.000793492	0.0150763	19	0.0355766	Yes	No
Adipose-Visceral(Omentum)	467	NPM2	ENSG00000158806.13	8	0.000663411	0.0126048	19	0.033646	Yes	No
Adipose-Visceral(Omentum)	467	FGF17	ENSG00000158815.10	8	0.000229243	0.00435561	19	0.0251974	Yes	No
Adipose-Visceral(Omentum)	467	DMTN	ENSG00000158856.17	8	0.000100063	0.0019012	19	0.021334	Yes	No
Adipose-Visceral(Omentum)	467	FAM160B2	ENSG00000158863.21	8	0.000889641	0.0169032	19	0.0372814	Yes	No
Adipose-Visceral(Omentum)	467	NUDT18	ENSG00000275074.1	8	0.00220034	0.0418065	19	0.0589543	No	No
Adipose-Visceral(Omentum)	467	HR	ENSG00000168453.14	8	0.00107924	0.0205056	19	0.040465	Yes	No
Adipose-Visceral(Omentum)	467	REEP4	ENSG00000168476.11	8	0.000151114	0.00287117	19	0.0233477	Yes	No
Adipose-Visceral(Omentum)	467	LGI3	ENSG00000168481.8	8	0.000325437	0.00618331	19	0.0270594	Yes	No
Adipose-Visceral(Omentum)	467	SFTPC	ENSG00000168484.12	8	0.00248642	0.047242	19	0.0636371	No	No
Adipose-Visceral(Omentum)	467	BMP1	ENSG00000168487.17	8	0.00361628	0.0687093	19	0.082498	No	No
Adipose-Visceral(Omentum)	467	PHYHIP	ENSG00000168490.13	8	0.00253943	0.0482491	19	0.0644318	No	No
Adipose-Visceral(Omentum)	467	POLR3D	ENSG00000168495.12	8	0.000116461	0.00221276	19	0.0220085	Yes	No
Adipose-Visceral(Omentum)	467	PIWIL2	ENSG00000197181.11	8	0.00466321	0.0932642	20	0.10444	No	No
Adipose-Visceral(Omentum)	467	SLC39A14	ENSG00000104635.13	8	0.000288857	0.00577713	20	0.026712	Yes	No
Adipose-Visceral(Omentum)	467	PPP3CC	ENSG00000120910.14	8	0.000877307	0.0175461	20	0.0378443	Yes	No
Adipose-Visceral(Omentum)	467	SORBS3	ENSG00000120896.13	8	0.000672539	0.0134508	20	0.0343028	Yes	No
Adipose-Visceral(Omentum)	467	PDLIM2	ENSG00000120913.23	8	0.00168815	0.0337629	20	0.0521125	No	No
Adipose-Visceral(Omentum)	467	C8orf58	ENSG00000241852.9	8	0.00547695	0.109539	20	0.11935	No	No
Adipose-Visceral(Omentum)	467	CCAR2	ENSG00000158941.16	8	5.61061e-05	0.00112212	20	0.0195598	Yes	No
Adipose-Visceral(Omentum)	467	BIN3	ENSG00000147439.12	8	0.00148303	0.0311437	21	0.0498005	Yes	No
Adipose-Visceral(Omentum)	467	EGR3	ENSG00000179388.8	8	0.000677294	0.0142232	21	0.0349024	Yes	No
Adipose-Visceral(Omentum)	467	PEBP4	ENSG00000134020.7	8	0.000637609	0.014665	23	0.0351833	Yes	No
Adipose-Visceral(Omentum)	467	RHOBTB2	ENSG00000008853.16	8	0.000546428	0.011475	21	0.0325965	Yes	No
Adipose-Visceral(Omentum)	467	TNFRSF10B	ENSG00000120889.12	8	1.62853e-05	0.000341991	21	0.0161174	Yes	No
Adipose-Visceral(Omentum)	467	TNFRSF10C	ENSG00000173535.13	8	0.000231126	0.00462253	20	0.0254883	Yes	No
Adipose-Visceral(Omentum)	467	TNFRSF10D	ENSG00000173530.5	8	1.72751e-05	0.000345502	20	0.0161174	Yes	No
Adipose-Visceral(Omentum)	467	TNFRSF10A	ENSG00000104689.9	8	0.00238504	0.0477009	20	0.064045	No	No
Adipose-Visceral(Omentum)	467	CHMP7	ENSG00000147457.13	8	0.000905522	0.0181104	20	0.0383796	Yes	No
Adipose-Visceral(Omentum)	467	R3HCC1	ENSG00000104679.10	8	0.00611552	0.12231	20	0.131186	No	No
Adipose-Visceral(Omentum)	467	LOXL2	ENSG00000134013.15	8	0.00101757	0.0213691	21	0.0412097	Yes	No
Adipose-Visceral(Omentum)	467	ENTPD4	ENSG00000197217.12	8	0.00245236	0.0490472	20	0.0650976	No	No
Adipose-Visceral(Omentum)	467	SLC25A37	ENSG00000147454.13	8	0.00215921	0.0431843	20	0.0601409	No	No
Adipose-Visceral(Omentum)	467	NKX3-1	ENSG00000167034.9	8	0.000689354	0.0137871	20	0.0345696	Yes	No
Adipose-Visceral(Omentum)	467	STC1	ENSG00000159167.11	8	0.00118721	0.0237441	20	0.0432858	Yes	No
Adipose-Visceral(Omentum)	467	ADAM28	ENSG00000042980.12	8	0.000752664	0.0150533	20	0.0355519	Yes	No
Adipose-Visceral(Omentum)	467	ADAMDEC1	ENSG00000134028.14	8	0.00269527	0.0512101	19	0.0669628	No	No
Adipose-Visceral(Omentum)	467	NEFM	ENSG00000104722.13	8	0.00783218	0.133147	17	0.141214	No	No
Adipose-Visceral(Omentum)	467	NEFL	ENSG00000277586.2	8	0.00208315	0.0354135	17	0.0534734	No	No
Adipose-Visceral(Omentum)	467	DOCK5	ENSG00000147459.17	8	0.000657697	0.0138116	21	0.0345783	Yes	No
Adipose-Visceral(Omentum)	467	GNRH1	ENSG00000147437.9	8	0.000613962	0.0122792	20	0.0333271	Yes	No
Adipose-Visceral(Omentum)	467	RP11-395I14.2	ENSG00000253476.1	8	0.000113158	0.00226316	20	0.0220085	Yes	No
Adipose-Visceral(Omentum)	467	KCTD9	ENSG00000104756.15	8	0.00565147	0.113029	20	0.122543	No	No
Adipose-Visceral(Omentum)	467	CDCA2	ENSG00000184661.13	8	0.000948718	0.0199231	21	0.040016	Yes	No
Adipose-Visceral(Omentum)	467	EBF2	ENSG00000221818.8	8	0.00113934	0.0296229	26	0.0484171	Yes	No
Adipose-Visceral(Omentum)	467	PPP2R2A	ENSG00000221914.9	8	0.0029563	0.0739075	25	0.087144	No	No
Adipose-Visceral(Omentum)	467	BNIP3L	ENSG00000104765.15	8	0.00112785	0.0270683	24	0.0462956	Yes	No
Adipose-Visceral(Omentum)	467	PNMA2	ENSG00000240694.8	8	0.000580162	0.0139239	24	0.0346415	Yes	No
Adipose-Visceral(Omentum)	467	DPYSL2	ENSG00000092964.17	8	0.00348713	0.0906653	26	0.102186	No	No
Adipose-Visceral(Omentum)	467	ADRA1A	ENSG00000120907.17	8	6.89198e-05	0.00179191	26	0.0209972	Yes	No
Adipose-Visceral(Omentum)	467	STMN4	ENSG00000015592.16	8	1.28282e-05	0.000307877	24	0.0161174	Yes	No
Adipose-Visceral(Omentum)	467	TRIM35	ENSG00000104228.12	8	0.00191782	0.0460277	24	0.0626714	No	No
Adipose-Visceral(Omentum)	467	PTK2B	ENSG00000120899.17	8	0.00180415	0.0451036	25	0.0619061	No	No
Adipose-Visceral(Omentum)	467	EPHX2	ENSG00000120915.13	8	0.00176179	0.042283	24	0.0593994	No	No
Adipose-Visceral(Omentum)	467	CLU	ENSG00000120885.21	8	0.000437011	0.0100513	23	0.0312673	Yes	No
Adipose-Visceral(Omentum)	467	SCARA3	ENSG00000168077.13	8	0.000273423	0.00628874	23	0.0271633	Yes	No
Adipose-Visceral(Omentum)	467	CCDC25	ENSG00000147419.17	8	0.00417371	0.0918216	22	0.103204	No	No
Adipose-Visceral(Omentum)	467	ESCO2	ENSG00000171320.14	8	3.81607e-05	0.000839535	22	0.0188117	Yes	No
Adipose-Visceral(Omentum)	467	PBK	ENSG00000168078.9	8	0.00018186	0.00381906	21	0.0243107	Yes	No
Adipose-Visceral(Omentum)	467	SCARA5	ENSG00000168079.16	8	0.00158945	0.0333785	21	0.0517866	No	No
Adipose-Visceral(Omentum)	467	NUGGC	ENSG00000189233.11	8	0.00125286	0.0238044	19	0.0433467	Yes	No
Adipose-Visceral(Omentum)	467	ELP3	ENSG00000134014.16	8	0.00599065	0.113822	19	0.123239	No	No
Adipose-Visceral(Omentum)	467	PNOC	ENSG00000168081.8	8	0.00113009	0.0203417	18	0.0403617	Yes	No
Adipose-Visceral(Omentum)	467	ZNF395	ENSG00000186918.13	8	0.00247131	0.0444835	18	0.0613928	No	No
Adipose-Visceral(Omentum)	467	FBXO16	ENSG00000214050.7	8	0.00109014	0.0196225	18	0.0397732	Yes	No
Adipose-Visceral(Omentum)	467	FZD3	ENSG00000104290.10	8	0.00189575	0.0341234	18	0.0524017	No	No
Adipose-Visceral(Omentum)	467	EXTL3	ENSG00000012232.8	8	0.000273952	0.00520509	19	0.0261171	Yes	No
Adipose-Visceral(Omentum)	467	INTS9	ENSG00000104299.14	8	0.00156186	0.0281134	18	0.0471791	Yes	No
Adipose-Visceral(Omentum)	467	HMBOX1	ENSG00000147421.17	8	0.000811452	0.0137947	17	0.0345696	Yes	No
Adipose-Visceral(Omentum)	467	KIF13B	ENSG00000197892.12	8	0.00695329	0.118206	17	0.127309	No	No
Adipose-Visceral(Omentum)	467	DUSP4	ENSG00000120875.8	8	0.00257027	0.0385541	15	0.0561734	No	No
Adipose-Visceral(Omentum)	467	RP11-486M23.1	ENSG00000253632.1	8	0.00220929	0.0331394	15	0.0515548	No	No
Adipose-Visceral(Omentum)	467	SARAF	ENSG00000133872.13	8	0.0015799	0.0252784	16	0.0447184	Yes	No
Adipose-Visceral(Omentum)	467	LEPROTL1	ENSG00000104660.17	8	0.000508752	0.00814003	16	0.0292757	Yes	No
Adipose-Visceral(Omentum)	467	MBOAT4	ENSG00000177669.3	8	6.57251e-05	0.0010516	16	0.0195598	Yes	No
Adipose-Visceral(Omentum)	467	RP11-51J9.5	ENSG00000271869.1	8	0.00321131	0.051381	16	0.0671465	No	No
Adipose-Visceral(Omentum)	467	DCTN6	ENSG00000104671.7	8	0.00206339	0.0330143	16	0.0514348	No	No
Adipose-Visceral(Omentum)	467	RP11-51J9.6	ENSG00000272375.1	8	1.98766e-06	3.18026e-05	16	0.0108762	Yes	No
Adipose-Visceral(Omentum)	467	RBPMS	ENSG00000157110.15	8	0.000661418	0.0119055	18	0.032915	Yes	No
Adipose-Visceral(Omentum)	467	GTF2E2	ENSG00000197265.8	8	0.000817173	0.0138919	17	0.0346415	Yes	No
Adipose-Visceral(Omentum)	467	GSR	ENSG00000104687.12	8	0.00076188	0.012952	17	0.0339767	Yes	No
Adipose-Visceral(Omentum)	467	UBXN8	ENSG00000104691.14	8	0.00223767	0.0358027	16	0.0538426	No	No
Adipose-Visceral(Omentum)	467	PPP2CB	ENSG00000104695.12	8	0.00110445	0.0187756	17	0.0389875	Yes	No
Adipose-Visceral(Omentum)	467	PURG	ENSG00000172733.11	8	0.00120165	0.0204281	17	0.040438	Yes	No
Adipose-Visceral(Omentum)	467	WRN	ENSG00000165392.9	8	0.000104352	0.00177398	17	0.0209234	Yes	No
Adipose-Visceral(Omentum)	467	NRG1	ENSG00000157168.18	8	0.00156752	0.0391881	25	0.0567837	No	No
Adipose-Visceral(Omentum)	467	RP11-11N9.4	ENSG00000247134.6	8	0.002238	0.035808	16	0.0538426	No	No
Adipose-Visceral(Omentum)	467	RP11-722E23.2	ENSG00000272338.2	8	0.00162019	0.0243028	15	0.0438547	Yes	No
Adipose-Visceral(Omentum)	467	FUT10	ENSG00000172728.15	8	0.000127831	0.0020453	16	0.0216126	Yes	No
Adipose-Visceral(Omentum)	467	TTI2	ENSG00000129696.12	8	0.00328316	0.0492474	15	0.0652619	No	No
Adipose-Visceral(Omentum)	467	MAK16	ENSG00000198042.10	8	0.00724477	0.108672	15	0.118553	No	No
Adipose-Visceral(Omentum)	467	RNF122	ENSG00000133874.1	8	0.0016629	0.0232805	14	0.0429142	Yes	No
Adipose-Visceral(Omentum)	467	DUSP26	ENSG00000133878.8	8	0.00294143	0.0411801	14	0.0584106	No	No
Adipose-Visceral(Omentum)	467	LINC01605	ENSG00000253161.5	8	0.0022488	0.0247368	11	0.0442288	Yes	No
Adipose-Visceral(Omentum)	467	ZNF703	ENSG00000183779.6	8	0.000869989	0.0104399	12	0.031618	Yes	No
Adipose-Visceral(Omentum)	467	ERLIN2	ENSG00000147475.14	8	0.000191097	0.00229317	12	0.0220085	Yes	No
Adipose-Visceral(Omentum)	467	PROSC	ENSG00000147471.11	8	0.00166469	0.0199763	12	0.0400624	Yes	No
Adipose-Visceral(Omentum)	467	ADGRA2	ENSG00000020181.17	8	0.000496883	0.0059626	12	0.0269025	Yes	No
Adipose-Visceral(Omentum)	467	BRF2	ENSG00000104221.12	8	0.000562995	0.00675594	12	0.0276487	Yes	No
Adipose-Visceral(Omentum)	467	RAB11FIP1	ENSG00000156675.15	8	0.00167878	0.0201453	12	0.0401764	Yes	No
Adipose-Visceral(Omentum)	467	ADRB3	ENSG00000188778.5	8	0.00687742	0.0894064	13	0.101022	No	No
Adipose-Visceral(Omentum)	467	EIF4EBP1	ENSG00000187840.4	8	0.00533998	0.0694197	13	0.0831382	No	No
Adipose-Visceral(Omentum)	467	KB-1836B5.4	ENSG00000272128.1	8	0.000622551	0.00747061	12	0.0284925	Yes	No
Adipose-Visceral(Omentum)	467	ASH2L	ENSG00000129691.15	8	0.0165953	0.215739	13	0.219931	No	No
Adipose-Visceral(Omentum)	467	STAR	ENSG00000147465.11	8	0.000372943	0.00447531	12	0.0253075	Yes	No
Adipose-Visceral(Omentum)	467	LSM1	ENSG00000175324.9	8	0.000662341	0.00794809	12	0.0290505	Yes	No
Adipose-Visceral(Omentum)	467	BAG4	ENSG00000156735.10	8	0.00199503	0.0259354	13	0.0453225	Yes	No
Adipose-Visceral(Omentum)	467	DDHD2	ENSG00000085788.13	8	0.0125169	0.150202	12	0.15723	No	No
Adipose-Visceral(Omentum)	467	PLPP5	ENSG00000147535.16	8	0.00160918	0.0193102	12	0.0394852	Yes	No
Adipose-Visceral(Omentum)	467	NSD3	ENSG00000147548.16	8	0.000410816	0.00534061	13	0.0262672	Yes	No
Adipose-Visceral(Omentum)	467	RP11-350N15.5	ENSG00000272092.1	8	0.00064268	0.00771216	12	0.0287452	Yes	No
Adipose-Visceral(Omentum)	467	LETM2	ENSG00000165046.12	8	0.00140044	0.0168053	12	0.0372269	Yes	No
Adipose-Visceral(Omentum)	467	FGFR1	ENSG00000077782.19	8	0.000153267	0.0018392	12	0.0212303	Yes	No
Adipose-Visceral(Omentum)	467	TACC1	ENSG00000147526.19	8	0.00268386	0.0322063	12	0.0507444	No	No
Adipose-Visceral(Omentum)	467	PLEKHA2	ENSG00000169499.14	8	0.000846019	0.0118443	14	0.0329012	Yes	No
Adipose-Visceral(Omentum)	467	HTRA4	ENSG00000169495.4	8	0.000347789	0.00486905	14	0.0258172	Yes	No
Adipose-Visceral(Omentum)	467	TM2D2	ENSG00000169490.16	8	0.00160837	0.0225172	14	0.0422997	Yes	No
Adipose-Visceral(Omentum)	467	ADAM9	ENSG00000168615.11	8	0.00672081	0.107533	16	0.117507	No	No
Adipose-Visceral(Omentum)	467	ADAM32	ENSG00000197140.14	8	0.000417474	0.00709706	17	0.0280243	Yes	No
Adipose-Visceral(Omentum)	467	IDO1	ENSG00000131203.12	8	0.00194364	0.0388728	20	0.0564681	No	No
Adipose-Visceral(Omentum)	467	IDO2	ENSG00000188676.13	8	0.000503554	0.0105746	21	0.0317664	Yes	No
Adipose-Visceral(Omentum)	467	C8orf4	ENSG00000176907.4	8	6.58912e-06	0.000138372	21	0.0144387	Yes	No
Adipose-Visceral(Omentum)	467	ZMAT4	ENSG00000165061.14	8	0.0034505	0.0931635	27	0.104347	No	No
Adipose-Visceral(Omentum)	467	SFRP1	ENSG00000104332.11	8	1.94251e-05	0.000407928	21	0.0167885	Yes	No
Adipose-Visceral(Omentum)	467	GOLGA7	ENSG00000147533.16	8	5.84184e-06	0.000105153	18	0.0135453	Yes	No
Adipose-Visceral(Omentum)	467	GINS4	ENSG00000147536.11	8	8.34116e-05	0.001418	17	0.0203058	Yes	No
Adipose-Visceral(Omentum)	467	GPAT4	ENSG00000158669.11	8	0.00206692	0.0372045	18	0.0550384	No	No
Adipose-Visceral(Omentum)	467	ANK1	ENSG00000029534.19	8	0.000417704	0.00751867	18	0.0285458	Yes	No
Adipose-Visceral(Omentum)	467	RP11-930P14.2	ENSG00000260588.1	8	5.09969e-05	0.00081595	16	0.0187167	Yes	No
Adipose-Visceral(Omentum)	467	KAT6A	ENSG00000083168.9	8	0.000942034	0.0141305	15	0.034837	Yes	No
Adipose-Visceral(Omentum)	467	AP3M2	ENSG00000070718.11	8	0.00461995	0.0600594	13	0.0747327	No	No
Adipose-Visceral(Omentum)	467	PLAT	ENSG00000104368.17	8	0.00467021	0.0607127	13	0.075353	No	No
Adipose-Visceral(Omentum)	467	IKBKB	ENSG00000104365.13	8	0.000879881	0.0114384	13	0.0325573	Yes	No
Adipose-Visceral(Omentum)	467	POLB	ENSG00000070501.11	8	0.000560258	0.00728335	13	0.0282136	Yes	No
Adipose-Visceral(Omentum)	467	VDAC3	ENSG00000078668.13	8	0.000401933	0.00482319	12	0.0257646	Yes	No
Adipose-Visceral(Omentum)	467	SLC20A2	ENSG00000168575.9	8	0.00396813	0.0476176	12	0.063981	No	No
Adipose-Visceral(Omentum)	467	SMIM19	ENSG00000176209.11	8	0.00510457	0.0510457	10	0.0667965	No	No
Adipose-Visceral(Omentum)	467	THAP1	ENSG00000131931.8	8	0.00219853	0.0175883	8	0.0378764	Yes	No
Adipose-Visceral(Omentum)	467	RNF170	ENSG00000120925.15	8	0.00534215	0.0427372	8	0.0597641	No	No
Adipose-Visceral(Omentum)	467	HOOK3	ENSG00000168172.8	8	0.0111035	0.0999319	9	0.110599	No	No
Adipose-Visceral(Omentum)	467	FNTA	ENSG00000168522.12	8	0.00281317	0.0225054	8	0.0422975	Yes	No
Adipose-Visceral(Omentum)	467	POMK	ENSG00000185900.9	8	0.0461196	0.368957	8	0.370319	No	No
Adipose-Visceral(Omentum)	467	HGSNAT	ENSG00000165102.14	8	0.00543938	0.0380757	7	0.0557306	No	No
Adipose-Visceral(Omentum)	467	RP11-1134I14.8	ENSG00000255366.1	8	0.00306151	0.0214306	7	0.0412327	Yes	No
Adipose-Visceral(Omentum)	467	SPIDR	ENSG00000164808.16	8	0.00635089	0.0635089	10	0.0777896	No	No
Adipose-Visceral(Omentum)	467	CEBPD	ENSG00000221869.4	8	0.00176367	0.015873	9	0.0363139	Yes	No
Adipose-Visceral(Omentum)	467	PRKDC	ENSG00000253729.7	8	0.000724991	0.00652492	9	0.0273928	Yes	No
Adipose-Visceral(Omentum)	467	MCM4	ENSG00000104738.16	8	0.00356152	0.0320536	9	0.0506328	No	No
Adipose-Visceral(Omentum)	467	UBE2V2	ENSG00000169139.11	8	0.0263198	0.236878	9	0.240347	No	No
Adipose-Visceral(Omentum)	467	RP11-567J20.2	ENSG00000253688.2	8	0.000681134	0.0081736	12	0.0293038	Yes	No
Adipose-Visceral(Omentum)	467	AC026904.1	ENSG00000233858.4	8	0.0200384	0.240461	12	0.243818	No	No
Adipose-Visceral(Omentum)	467	EFCAB1	ENSG00000034239.10	8	0.00506825	0.0658873	13	0.0798501	No	No
Adipose-Visceral(Omentum)	467	SNAI2	ENSG00000019549.9	8	0.0370462	0.481601	13	0.482408	No	No
Adipose-Visceral(Omentum)	467	C8orf22	ENSG00000168333.13	8	0.0179753	0.251654	14	0.254706	No	No
Adipose-Visceral(Omentum)	467	PXDNL	ENSG00000147485.12	8	0.00134874	0.0296723	22	0.0484538	Yes	No
Adipose-Visceral(Omentum)	467	RP11-11C20.3	ENSG00000272076.1	8	0.00200565	0.0340961	17	0.0523745	No	No
Adipose-Visceral(Omentum)	467	PCMTD1	ENSG00000168300.13	8	0.00576217	0.103719	18	0.113936	No	No
Adipose-Visceral(Omentum)	467	RP11-546K22.3	ENSG00000272024.1	8	0.00260088	0.0468158	18	0.0632444	No	No
Adipose-Visceral(Omentum)	467	RB1CC1	ENSG00000023287.12	8	0.00163608	0.0343577	21	0.0526002	No	No
Adipose-Visceral(Omentum)	467	RP11-400K9.4	ENSG00000237807.3	8	0.000773411	0.0146948	19	0.0352028	Yes	No
Adipose-Visceral(Omentum)	467	ATP6V1H	ENSG00000047249.17	8	0.000605892	0.0121178	20	0.0331803	Yes	No
Adipose-Visceral(Omentum)	467	RGS20	ENSG00000147509.13	8	0.000510378	0.0102076	20	0.0313496	Yes	No
Adipose-Visceral(Omentum)	467	TCEA1	ENSG00000187735.13	8	0.00833313	0.158329	19	0.164776	No	No
Adipose-Visceral(Omentum)	467	LYPLA1	ENSG00000120992.17	8	0.0022233	0.0422427	19	0.0593664	No	No
Adipose-Visceral(Omentum)	467	MRPL15	ENSG00000137547.8	8	0.00047882	0.00861876	18	0.0298499	Yes	No
Adipose-Visceral(Omentum)	467	SOX17	ENSG00000164736.5	8	0.00758001	0.12128	16	0.130151	No	No
Adipose-Visceral(Omentum)	467	RP1	ENSG00000104237.7	8	0.000193286	0.00367243	19	0.0240901	Yes	No
Adipose-Visceral(Omentum)	467	XKR4	ENSG00000206579.8	8	0.00291244	0.0640736	22	0.0782943	No	No
Adipose-Visceral(Omentum)	467	TMEM68	ENSG00000167904.14	8	0.00101758	0.0183165	18	0.038597	Yes	No
Adipose-Visceral(Omentum)	467	TGS1	ENSG00000137574.10	8	0.0162671	0.309075	19	0.311017	No	No
Adipose-Visceral(Omentum)	467	LYN	ENSG00000254087.7	8	0.0038675	0.0773499	20	0.0902399	No	No
Adipose-Visceral(Omentum)	467	RPS20	ENSG00000008988.9	8	0.00851335	0.161754	19	0.168018	No	No
Adipose-Visceral(Omentum)	467	PLAG1	ENSG00000181690.7	8	0.00686626	0.144191	21	0.15169	No	No
Adipose-Visceral(Omentum)	467	CHCHD7	ENSG00000170791.17	8	0.00122317	0.0244634	20	0.0439747	Yes	No
Adipose-Visceral(Omentum)	467	RP11-140I16.3	ENSG00000272343.1	8	0.000391749	0.00783498	20	0.0289045	Yes	No
Adipose-Visceral(Omentum)	467	SDR16C5	ENSG00000170786.12	8	0.00308256	0.0647337	21	0.0788432	No	No
Adipose-Visceral(Omentum)	467	PENK	ENSG00000181195.10	8	0.000141928	0.00312241	22	0.0236107	Yes	No
Adipose-Visceral(Omentum)	467	LINC00968	ENSG00000246430.6	8	0.000208843	0.00459456	22	0.0254757	Yes	No
Adipose-Visceral(Omentum)	467	IMPAD1	ENSG00000104331.8	8	0.000312895	0.00688369	22	0.0278247	Yes	No
Adipose-Visceral(Omentum)	467	CTD-2339F6.1	ENSG00000254139.1	8	0.000749145	0.0164812	22	0.0369371	Yes	No
Adipose-Visceral(Omentum)	467	FAM110B	ENSG00000169122.11	8	0.00203561	0.0468191	23	0.0632444	No	No
Adipose-Visceral(Omentum)	467	UBXN2B	ENSG00000215114.8	8	0.00150804	0.0286527	19	0.0475962	Yes	No
Adipose-Visceral(Omentum)	467	CYP7A1	ENSG00000167910.3	8	0.000866873	0.0156037	18	0.0360278	Yes	No
Adipose-Visceral(Omentum)	467	SDCBP	ENSG00000137575.11	8	0.00167781	0.0302005	18	0.0489069	Yes	No
Adipose-Visceral(Omentum)	467	NSMAF	ENSG00000035681.7	8	0.00634	0.11412	18	0.123487	No	No
Adipose-Visceral(Omentum)	467	TOX	ENSG00000198846.5	8	0.00700218	0.140044	20	0.147769	No	No
Adipose-Visceral(Omentum)	467	CA8	ENSG00000178538.9	8	0.000254433	0.00432537	17	0.025172	Yes	No
Adipose-Visceral(Omentum)	467	LINC01301	ENSG00000251396.6	8	0.000787614	0.0133894	17	0.0342365	Yes	No
Adipose-Visceral(Omentum)	467	RAB2A	ENSG00000104388.14	8	0.00411375	0.0699338	17	0.0835159	No	No
Adipose-Visceral(Omentum)	467	CHD7	ENSG00000171316.11	8	0.00262192	0.0498164	19	0.065744	No	No
Adipose-Visceral(Omentum)	467	AC022182.3	ENSG00000254802.1	8	0.00291244	0.0495114	17	0.065515	No	No
Adipose-Visceral(Omentum)	467	CLVS1	ENSG00000177182.10	8	0.000432399	0.00951278	22	0.030749	Yes	No
Adipose-Visceral(Omentum)	467	ASPH	ENSG00000198363.17	8	0.000257419	0.00514837	20	0.0261049	Yes	No
Adipose-Visceral(Omentum)	467	UG0898H09	ENSG00000274956.2	8	0.00289049	0.0549194	19	0.0703374	No	No
Adipose-Visceral(Omentum)	467	GGH	ENSG00000137563.11	8	0.0027915	0.050247	18	0.0660886	No	No
Adipose-Visceral(Omentum)	467	TTPA	ENSG00000137561.4	8	0.0125782	0.226407	18	0.23014	No	No
Adipose-Visceral(Omentum)	467	YTHDF3-AS1	ENSG00000270673.1	8	0.00545461	0.0872738	16	0.0991173	No	No
Adipose-Visceral(Omentum)	467	YTHDF3	ENSG00000185728.16	8	0.0464125	0.789012	17	0.7891	No	No
Adipose-Visceral(Omentum)	467	RP11-16E18.3	ENSG00000261542.1	8	0.000606006	0.00969609	16	0.0309696	Yes	No
Adipose-Visceral(Omentum)	467	BHLHE22	ENSG00000180828.2	8	0.00446131	0.057997	13	0.0729228	No	No
Adipose-Visceral(Omentum)	467	CYP7B1	ENSG00000172817.3	8	0.000849247	0.0127387	15	0.0337822	Yes	No
Adipose-Visceral(Omentum)	467	CTD-3025N20.3	ENSG00000272010.1	8	0.00106501	0.0170402	16	0.0374374	Yes	No
Adipose-Visceral(Omentum)	467	ARMC1	ENSG00000104442.9	8	0.00213018	0.0340828	16	0.0523631	No	No
Adipose-Visceral(Omentum)	467	MTFR1	ENSG00000066855.15	8	5.1384e-06	8.22145e-05	16	0.0127964	Yes	No
Adipose-Visceral(Omentum)	467	PDE7A	ENSG00000205268.10	8	0.00634566	0.101531	16	0.111964	No	No
Adipose-Visceral(Omentum)	467	DNAJC5B	ENSG00000147570.9	8	7.24495e-06	0.000101429	14	0.0134811	Yes	No
Adipose-Visceral(Omentum)	467	TRIM55	ENSG00000147573.16	8	0.00100219	0.0140307	14	0.0347312	Yes	No
Adipose-Visceral(Omentum)	467	RRS1	ENSG00000179041.3	8	0.00556778	0.0668134	12	0.0806969	No	No
Adipose-Visceral(Omentum)	467	ADHFE1	ENSG00000147576.15	8	0.00135361	0.0162433	12	0.0367661	Yes	No
Adipose-Visceral(Omentum)	467	C8orf46	ENSG00000169085.11	8	5.00011e-05	0.000600013	12	0.017557	Yes	No
Adipose-Visceral(Omentum)	467	MYBL1	ENSG00000185697.16	8	0.00298844	0.0358613	12	0.0538865	No	No
Adipose-Visceral(Omentum)	467	VCPIP1	ENSG00000175073.7	8	0.00416114	0.0499337	12	0.0658456	No	No
Adipose-Visceral(Omentum)	467	C8orf44	ENSG00000213865.7	8	0.00615901	0.0677492	11	0.0815854	No	No
Adipose-Visceral(Omentum)	467	SGK3	ENSG00000104205.12	8	0.00193076	0.0250999	13	0.0445598	Yes	No
Adipose-Visceral(Omentum)	467	MCMDC2	ENSG00000178460.17	8	0.000429511	0.00515413	12	0.0261049	Yes	No
Adipose-Visceral(Omentum)	467	COPS5	ENSG00000121022.13	8	0.00639451	0.0831287	13	0.0953146	No	No
Adipose-Visceral(Omentum)	467	CSPP1	ENSG00000104218.14	8	0.00261843	0.036658	14	0.0545446	No	No
Adipose-Visceral(Omentum)	467	ARFGEF1	ENSG00000066777.8	8	0.00583792	0.0817309	14	0.0941451	No	No
Adipose-Visceral(Omentum)	467	RP11-7F18.2	ENSG00000271966.1	8	0.0141042	0.183354	13	0.188632	No	No
Adipose-Visceral(Omentum)	467	PREX2	ENSG00000046889.18	8	0.000512686	0.0102537	20	0.0314209	Yes	No
Adipose-Visceral(Omentum)	467	C8orf34	ENSG00000165084.15	8	0.00136312	0.0313518	23	0.0500173	No	No
Adipose-Visceral(Omentum)	467	SULF1	ENSG00000137573.13	8	0.00129726	0.0259451	20	0.0453338	Yes	No
Adipose-Visceral(Omentum)	467	SLCO5A1	ENSG00000137571.10	8	5.50918e-05	0.00110184	20	0.0195598	Yes	No
Adipose-Visceral(Omentum)	467	NCOA2	ENSG00000140396.12	8	0.000641665	0.0128333	20	0.0338896	Yes	No
Adipose-Visceral(Omentum)	467	RP11-333A23.4	ENSG00000253967.1	8	0.000695951	0.0118312	17	0.0328962	Yes	No
Adipose-Visceral(Omentum)	467	TRAM1	ENSG00000067167.7	8	1.40294e-05	0.0002385	17	0.0154452	Yes	No
Adipose-Visceral(Omentum)	467	LACTB2	ENSG00000147592.8	8	0.000306724	0.00552104	18	0.0264642	Yes	No
Adipose-Visceral(Omentum)	467	XKR9	ENSG00000221947.7	8	0.0024475	0.0465025	19	0.0629922	No	No
Adipose-Visceral(Omentum)	467	EYA1	ENSG00000104313.17	8	0.00381848	0.0840065	22	0.0961271	No	No
Adipose-Visceral(Omentum)	467	MSC	ENSG00000178860.8	8	0.000952534	0.0200032	21	0.0400653	Yes	No
Adipose-Visceral(Omentum)	467	TRPA1	ENSG00000104321.10	8	0.000894787	0.0196853	22	0.0398122	Yes	No
Adipose-Visceral(Omentum)	467	RP11-142A23.1	ENSG00000253317.1	8	0.00153123	0.033687	22	0.0520266	No	No
Adipose-Visceral(Omentum)	467	KCNB2	ENSG00000182674.5	8	0.000121163	0.00302908	25	0.0236098	Yes	No
Adipose-Visceral(Omentum)	467	TERF1	ENSG00000147601.13	8	0.000269093	0.00538187	20	0.0262883	Yes	No
Adipose-Visceral(Omentum)	467	SBSPON	ENSG00000164764.10	8	0.00245347	0.0490693	20	0.0651133	No	No
Adipose-Visceral(Omentum)	467	C8orf89	ENSG00000274443.4	8	0.000978078	0.0185835	19	0.0388318	Yes	No
Adipose-Visceral(Omentum)	467	RPL7	ENSG00000147604.13	8	0.000164249	0.00295649	18	0.023531	Yes	No
Adipose-Visceral(Omentum)	467	RDH10	ENSG00000121039.9	8	0.00367248	0.0661047	18	0.0800511	No	No
Adipose-Visceral(Omentum)	467	STAU2	ENSG00000040341.17	8	0.00215572	0.0431144	20	0.0600842	No	No
Adipose-Visceral(Omentum)	467	UBE2W	ENSG00000104343.19	8	0.00175118	0.0315212	18	0.0502001	No	No
Adipose-Visceral(Omentum)	467	ELOC	ENSG00000154582.16	8	0.00151444	0.0257456	17	0.0451003	Yes	No
Adipose-Visceral(Omentum)	467	TMEM70	ENSG00000175606.10	8	9.63223e-05	0.00163748	17	0.02072	Yes	No
Adipose-Visceral(Omentum)	467	LY96	ENSG00000154589.6	8	0.00215895	0.0367021	17	0.0545786	No	No
Adipose-Visceral(Omentum)	467	RP11-6I2.3	ENSG00000254288.1	8	0.00324662	0.0551926	17	0.0705457	No	No
Adipose-Visceral(Omentum)	467	JPH1	ENSG00000104369.4	8	0.0100988	0.17168	17	0.177569	No	No
Adipose-Visceral(Omentum)	467	GDAP1	ENSG00000104381.12	8	0.00292027	0.0525649	18	0.0681631	No	No
Adipose-Visceral(Omentum)	467	PI15	ENSG00000137558.7	8	0.00182962	0.0329331	18	0.0513619	No	No
Adipose-Visceral(Omentum)	467	CRISPLD1	ENSG00000121005.8	8	0.00260322	0.0468579	18	0.063273	No	No
Adipose-Visceral(Omentum)	467	ZFHX4	ENSG00000091656.15	8	0.0142926	0.257266	18	0.260239	No	No
Adipose-Visceral(Omentum)	467	PEX2	ENSG00000164751.14	8	0.00503437	0.0906186	18	0.102147	No	No
Adipose-Visceral(Omentum)	467	PKIA	ENSG00000171033.12	8	0.000848062	0.0161132	19	0.0365894	Yes	No
Adipose-Visceral(Omentum)	467	ZC2HC1A	ENSG00000104427.11	8	0.000300344	0.00540618	18	0.0262883	Yes	No
Adipose-Visceral(Omentum)	467	IL7	ENSG00000104432.13	8	5.72465e-05	0.00108768	19	0.0195598	Yes	No
Adipose-Visceral(Omentum)	467	RP11-79H23.3	ENSG00000261618.1	8	0.000240333	0.00408565	17	0.0248609	Yes	No
Adipose-Visceral(Omentum)	467	STMN2	ENSG00000104435.13	8	0.000862744	0.0138039	16	0.0345782	Yes	No
Adipose-Visceral(Omentum)	467	HEY1	ENSG00000164683.16	8	0.000545911	0.00818866	15	0.0293245	Yes	No
Adipose-Visceral(Omentum)	467	RP11-26J3.1	ENSG00000249328.2	8	0.00144436	0.0216654	15	0.0414451	Yes	No
Adipose-Visceral(Omentum)	467	MRPS28	ENSG00000147586.9	8	0.00203083	0.0304625	15	0.0491891	Yes	No
Adipose-Visceral(Omentum)	467	RP11-92K15.3	ENSG00000272264.1	8	0.00185904	0.0260266	14	0.0453947	Yes	No
Adipose-Visceral(Omentum)	467	TPD52	ENSG00000076554.15	8	0.000981645	0.0147247	15	0.0352334	Yes	No
Adipose-Visceral(Omentum)	467	ZBTB10	ENSG00000205189.11	8	0.00191025	0.0286538	15	0.0475962	Yes	No
Adipose-Visceral(Omentum)	467	RP11-48B3.3	ENSG00000254162.1	8	0.000568388	0.00852583	15	0.0297496	Yes	No
Adipose-Visceral(Omentum)	467	RP11-48B3.4	ENSG00000260317.1	8	0.00175119	0.0262679	15	0.045609	Yes	No
Adipose-Visceral(Omentum)	467	ZNF704	ENSG00000164684.13	8	0.00191798	0.0326057	17	0.0510722	No	No
Adipose-Visceral(Omentum)	467	PAG1	ENSG00000076641.4	8	0.00207939	0.0353496	17	0.0534039	No	No
Adipose-Visceral(Omentum)	467	RP11-1149M10.2	ENSG00000253214.1	8	0.00378383	0.0605412	16	0.0751655	No	No
Adipose-Visceral(Omentum)	467	RP11-363E6.4	ENSG00000272425.1	8	0.00205672	0.0329075	16	0.0513532	No	No
Adipose-Visceral(Omentum)	467	FABP5	ENSG00000164687.10	8	0.000992801	0.0158848	16	0.0363314	Yes	No
Adipose-Visceral(Omentum)	467	PMP2	ENSG00000147588.6	8	0.00073667	0.0125234	17	0.0335735	Yes	No
Adipose-Visceral(Omentum)	467	FABP9	ENSG00000205186.2	8	0.00142783	0.0242732	17	0.0438251	Yes	No
Adipose-Visceral(Omentum)	467	FABP4	ENSG00000170323.8	8	0.0101197	0.172036	17	0.177885	No	No
Adipose-Visceral(Omentum)	467	IMPA1	ENSG00000133731.9	8	0.00452403	0.0814325	18	0.0938676	No	No
Adipose-Visceral(Omentum)	467	SLC10A5	ENSG00000253598.1	8	0.000405557	0.00730003	18	0.0282355	Yes	No
Adipose-Visceral(Omentum)	467	ZFAND1	ENSG00000104231.10	8	0.00126135	0.0227043	18	0.0424004	Yes	No
Adipose-Visceral(Omentum)	467	CHMP4C	ENSG00000164695.4	8	0.00785894	0.141461	18	0.149045	No	No
Adipose-Visceral(Omentum)	467	SNX16	ENSG00000104497.13	8	0.00118774	0.022567	19	0.0423087	Yes	No
Adipose-Visceral(Omentum)	467	RP11-354A14.1	ENSG00000254689.1	8	0.00023294	0.00465881	20	0.0255558	Yes	No
Adipose-Visceral(Omentum)	467	LRRCC1	ENSG00000133739.15	8	0.000351422	0.00386564	11	0.0243458	Yes	No
Adipose-Visceral(Omentum)	467	E2F5	ENSG00000133740.10	8	0.00246666	0.0295999	12	0.0483972	Yes	No
Adipose-Visceral(Omentum)	467	C8orf59	ENSG00000176731.11	8	0.00034408	0.00378488	11	0.024254	Yes	No
Adipose-Visceral(Omentum)	467	CA13	ENSG00000185015.7	8	0.00375076	0.0450091	12	0.0618533	No	No
Adipose-Visceral(Omentum)	467	CA1	ENSG00000133742.13	8	0.0166056	0.199268	12	0.204044	No	No
Adipose-Visceral(Omentum)	467	CA3	ENSG00000164879.6	8	0.00169893	0.0203872	12	0.040407	Yes	No
Adipose-Visceral(Omentum)	467	CA2	ENSG00000104267.9	8	0.00689352	0.0827222	12	0.0949456	No	No
Adipose-Visceral(Omentum)	467	WWP1	ENSG00000123124.13	8	0.00084357	0.0134971	16	0.0343354	Yes	No
Adipose-Visceral(Omentum)	467	RMDN1	ENSG00000176623.11	8	0.00255805	0.0409288	16	0.0582107	No	No
Adipose-Visceral(Omentum)	467	CPNE3	ENSG00000085719.12	8	0.00464426	0.0743082	16	0.0874877	No	No
Adipose-Visceral(Omentum)	467	MMP16	ENSG00000156103.15	8	0.00277332	0.0554664	20	0.0707394	No	No
Adipose-Visceral(Omentum)	467	RP11-37B2.1	ENSG00000251136.8	8	0.0013996	0.0223936	16	0.0422112	Yes	No
Adipose-Visceral(Omentum)	467	RIPK2	ENSG00000104312.7	8	0.00277968	0.0444749	16	0.0613856	No	No
Adipose-Visceral(Omentum)	467	OSGIN2	ENSG00000164823.9	8	0.00792929	0.118939	15	0.127984	No	No
Adipose-Visceral(Omentum)	467	NBN	ENSG00000104320.13	8	0.00112847	0.016927	15	0.0373076	Yes	No
Adipose-Visceral(Omentum)	467	DECR1	ENSG00000104325.6	8	0.00396695	0.0595042	15	0.0742633	No	No
Adipose-Visceral(Omentum)	467	CALB1	ENSG00000104327.7	8	0.00726376	0.101693	14	0.112087	No	No
Adipose-Visceral(Omentum)	467	TMEM64	ENSG00000180694.13	8	0.00644587	0.0902421	14	0.101786	No	No
Adipose-Visceral(Omentum)	467	NECAB1	ENSG00000123119.11	8	0.000575069	0.00747589	13	0.0284925	Yes	No
Adipose-Visceral(Omentum)	467	C8orf88	ENSG00000253250.2	8	0.000845255	0.0101431	12	0.0313167	Yes	No
Adipose-Visceral(Omentum)	467	TMEM55A	ENSG00000155099.7	8	0.00103504	0.0124204	12	0.0335144	Yes	No
Adipose-Visceral(Omentum)	467	OTUD6B	ENSG00000155100.10	8	0.000139399	0.00167278	12	0.0208436	Yes	No
Adipose-Visceral(Omentum)	467	LRRC69	ENSG00000214954.8	8	0.000418293	0.00543781	13	0.0263311	Yes	No
Adipose-Visceral(Omentum)	467	SLC26A7	ENSG00000147606.8	8	0.00026847	0.00349011	13	0.0239026	Yes	No
Adipose-Visceral(Omentum)	467	RUNX1T1	ENSG00000079102.16	8	0.00433788	0.0563925	13	0.0715088	No	No
Adipose-Visceral(Omentum)	467	RP11-100L22.1	ENSG00000253177.1	8	0.0014343	0.0186459	13	0.0388819	Yes	No
Adipose-Visceral(Omentum)	467	TRIQK	ENSG00000205133.11	8	0.00164369	0.0230117	14	0.0426645	Yes	No
Adipose-Visceral(Omentum)	467	FAM92A	ENSG00000188343.12	8	0.00274032	0.0438451	16	0.060844	No	No
Adipose-Visceral(Omentum)	467	RBM12B	ENSG00000183808.11	8	0.000437216	0.00699546	16	0.0279284	Yes	No
Adipose-Visceral(Omentum)	467	TMEM67	ENSG00000164953.15	8	0.000826534	0.0132245	16	0.0341558	Yes	No
Adipose-Visceral(Omentum)	467	PDP1	ENSG00000164951.15	8	0.00313686	0.0533266	17	0.068843	No	No
Adipose-Visceral(Omentum)	467	GEM	ENSG00000164949.7	8	0.000287793	0.00518027	18	0.0261171	Yes	No
Adipose-Visceral(Omentum)	467	RAD54B	ENSG00000197275.13	8	0.000208356	0.00395876	19	0.0245354	Yes	No
Adipose-Visceral(Omentum)	467	FSBP	ENSG00000265817.2	8	0.00650658	0.117118	18	0.126232	No	No
Adipose-Visceral(Omentum)	467	KIAA1429	ENSG00000164944.11	8	0.00367345	0.0697956	19	0.0834068	No	No
Adipose-Visceral(Omentum)	467	RP11-267M23.4	ENSG00000253704.1	8	0.00307003	0.0583305	19	0.0732348	No	No
Adipose-Visceral(Omentum)	467	ESRP1	ENSG00000104413.15	8	0.0042915	0.0858301	20	0.0977747	No	No
Adipose-Visceral(Omentum)	467	DPY19L4	ENSG00000156162.16	8	2.20247e-05	0.00046252	21	0.0171277	Yes	No
Adipose-Visceral(Omentum)	467	INTS8	ENSG00000164941.13	8	0.000353689	0.00742746	21	0.0284207	Yes	No
Adipose-Visceral(Omentum)	467	CCNE2	ENSG00000175305.17	8	0.00131859	0.0276904	21	0.0468151	Yes	No
Adipose-Visceral(Omentum)	467	NDUFAF6	ENSG00000156170.12	8	0.00150319	0.0345735	23	0.0528142	No	No
Adipose-Visceral(Omentum)	467	TP53INP1	ENSG00000164938.13	8	0.00419093	0.0880095	21	0.0998139	No	No
Adipose-Visceral(Omentum)	467	PLEKHF2	ENSG00000175895.3	8	0.000785573	0.016497	21	0.0369385	Yes	No
Adipose-Visceral(Omentum)	467	C8orf37	ENSG00000156172.5	8	0.000981851	0.019637	20	0.0397732	Yes	No
Adipose-Visceral(Omentum)	467	GDF6	ENSG00000156466.9	8	0.00630151	0.113427	18	0.122869	No	No
Adipose-Visceral(Omentum)	467	UQCRB	ENSG00000156467.9	8	0.00769624	0.130836	17	0.139133	No	No
Adipose-Visceral(Omentum)	467	MTERF3	ENSG00000156469.8	8	0.00118441	0.020135	17	0.0401737	Yes	No
Adipose-Visceral(Omentum)	467	PTDSS1	ENSG00000156471.12	8	0.000944748	0.0170055	18	0.0374082	Yes	No
Adipose-Visceral(Omentum)	467	KB-1448A5.1	ENSG00000253105.5	8	0.00136104	0.0244988	18	0.0439988	Yes	No
Adipose-Visceral(Omentum)	467	SDC2	ENSG00000169439.11	8	4.71629e-05	0.000848932	18	0.0188117	Yes	No
Adipose-Visceral(Omentum)	467	CPQ	ENSG00000104324.15	8	8.60777e-06	0.000180763	21	0.0148507	Yes	No
Adipose-Visceral(Omentum)	467	TSPYL5	ENSG00000180543.4	8	0.0011434	0.0194379	17	0.0395984	Yes	No
Adipose-Visceral(Omentum)	467	MTDH	ENSG00000147649.9	8	0.00619953	0.0929929	15	0.104225	No	No
Adipose-Visceral(Omentum)	467	LAPTM4B	ENSG00000104341.16	8	0.00257074	0.0385611	15	0.056179	No	No
Adipose-Visceral(Omentum)	467	MATN2	ENSG00000132561.13	8	0.000512899	0.00769349	15	0.0287293	Yes	No
Adipose-Visceral(Omentum)	467	RPL30	ENSG00000156482.10	8	0.00101366	0.0141912	14	0.0348908	Yes	No
Adipose-Visceral(Omentum)	467	ERICH5	ENSG00000177459.10	8	0.000317431	0.00444403	14	0.0252838	Yes	No
Adipose-Visceral(Omentum)	467	RIDA	ENSG00000132541.10	8	0.0110614	0.154859	14	0.161558	No	No
Adipose-Visceral(Omentum)	467	POP1	ENSG00000104356.10	8	0.00264575	0.0370405	14	0.0548907	No	No
Adipose-Visceral(Omentum)	467	NIPAL2	ENSG00000104361.9	8	0.000869552	0.0121737	14	0.0332261	Yes	No
Adipose-Visceral(Omentum)	467	STK3	ENSG00000104375.15	8	0.00239068	0.0358602	15	0.0538865	No	No
Adipose-Visceral(Omentum)	467	KCNS2	ENSG00000156486.7	8	0.00226536	0.0294496	13	0.048257	Yes	No
Adipose-Visceral(Omentum)	467	RP11-44N12.5	ENSG00000271930.1	8	0.00560063	0.0560063	10	0.0711667	No	No
Adipose-Visceral(Omentum)	467	OSR2	ENSG00000164920.9	8	0.00271049	0.0271049	10	0.0463184	Yes	No
Adipose-Visceral(Omentum)	467	RP11-410L14.2	ENSG00000253948.1	8	0.000573768	0.00573768	10	0.0266943	Yes	No
Adipose-Visceral(Omentum)	467	VPS13B	ENSG00000132549.18	8	0.000686054	0.0116629	17	0.0327736	Yes	No
Adipose-Visceral(Omentum)	467	COX6C	ENSG00000164919.10	8	0.0105003	0.126004	12	0.134665	No	No
Adipose-Visceral(Omentum)	467	RGS22	ENSG00000132554.19	8	0.00147813	0.0192156	13	0.0393636	Yes	No
Adipose-Visceral(Omentum)	467	FBXO43	ENSG00000156509.13	8	0.00459013	0.0596716	13	0.0743785	No	No
Adipose-Visceral(Omentum)	467	POLR2K	ENSG00000147669.10	8	0.00197026	0.0256134	13	0.0449599	Yes	No
Adipose-Visceral(Omentum)	467	SPAG1	ENSG00000104450.12	8	0.0048488	0.0630344	13	0.0773352	No	No
Adipose-Visceral(Omentum)	467	RNF19A	ENSG00000034677.12	8	0.00152335	0.0198035	13	0.0399342	Yes	No
Adipose-Visceral(Omentum)	467	ANKRD46	ENSG00000186106.11	8	0.00724538	0.101435	14	0.111886	No	No
Adipose-Visceral(Omentum)	467	SNX31	ENSG00000174226.8	8	0.00188951	0.0283426	15	0.0473291	Yes	No
Adipose-Visceral(Omentum)	467	PABPC1	ENSG00000070756.15	8	0.00150808	0.0226212	15	0.0423474	Yes	No
Adipose-Visceral(Omentum)	467	YWHAZ	ENSG00000164924.17	8	0.000924268	0.0147883	16	0.0352949	Yes	No
Adipose-Visceral(Omentum)	467	FLJ42969	ENSG00000248599.1	8	0.000354046	0.00566474	16	0.0266339	Yes	No
Adipose-Visceral(Omentum)	467	KB-1460A1.5	ENSG00000261087.1	8	0.000549395	0.00933971	17	0.0305417	Yes	No
Adipose-Visceral(Omentum)	467	ZNF706	ENSG00000120963.11	8	0.0031639	0.0537864	17	0.0692863	No	No
Adipose-Visceral(Omentum)	467	KB-1410C5.5	ENSG00000271882.1	8	0.00206626	0.0351264	17	0.053237	No	No
Adipose-Visceral(Omentum)	467	NCALD	ENSG00000104490.17	8	0.00174687	0.0366843	21	0.0545657	No	No
Adipose-Visceral(Omentum)	467	RRM2B	ENSG00000048392.11	8	0.00275876	0.0524164	19	0.0680442	No	No
Adipose-Visceral(Omentum)	467	UBR5	ENSG00000104517.12	8	0.00136381	0.02864	21	0.0475953	Yes	No
Adipose-Visceral(Omentum)	467	KLF10	ENSG00000155090.14	8	0.00432109	0.090743	21	0.102255	No	No
Adipose-Visceral(Omentum)	467	KB-1042C11.5	ENSG00000283959.1	8	0.0032178	0.0675738	21	0.0814125	No	No
Adipose-Visceral(Omentum)	467	KB-1732A1.1	ENSG00000253669.3	8	0.00136223	0.0286067	21	0.0475684	Yes	No
Adipose-Visceral(Omentum)	467	AZIN1	ENSG00000155096.13	8	0.000592969	0.0130453	22	0.0340403	Yes	No
Adipose-Visceral(Omentum)	467	KB-1507C5.4	ENSG00000254281.1	8	0.00178955	0.0393701	22	0.0569004	No	No
Adipose-Visceral(Omentum)	467	ATP6V1C1	ENSG00000155097.11	8	0.000387938	0.00853464	22	0.0297496	Yes	No
Adipose-Visceral(Omentum)	467	BAALC	ENSG00000164929.16	8	0.000257921	0.00567426	22	0.0266339	Yes	No
Adipose-Visceral(Omentum)	467	FZD6	ENSG00000164930.11	8	0.00156156	0.0359159	23	0.0539182	No	No
Adipose-Visceral(Omentum)	467	CTHRC1	ENSG00000164932.12	8	0.000105283	0.00242151	23	0.0221115	Yes	No
Adipose-Visceral(Omentum)	467	RP11-1C8.6	ENSG00000266289.1	8	5.30375e-05	0.00121986	23	0.0198962	Yes	No
Adipose-Visceral(Omentum)	467	SLC25A32	ENSG00000164933.11	8	0.000347607	0.00799497	23	0.0290863	Yes	No
Adipose-Visceral(Omentum)	467	DCAF13	ENSG00000164934.13	8	0.000963283	0.0221555	23	0.0419386	Yes	No
Adipose-Visceral(Omentum)	467	RIMS2	ENSG00000176406.22	8	0.00138899	0.0402808	29	0.0576592	No	No
Adipose-Visceral(Omentum)	467	DPYS	ENSG00000147647.12	8	2.27465e-05	0.000477676	21	0.0171762	Yes	No
Adipose-Visceral(Omentum)	467	DCSTAMP	ENSG00000164935.6	8	0.00207797	0.0436374	21	0.060612	No	No
Adipose-Visceral(Omentum)	467	LRP12	ENSG00000147650.11	8	0.00875897	0.183938	21	0.189167	No	No
Adipose-Visceral(Omentum)	467	ZFPM2	ENSG00000169946.13	8	0.00806667	0.233933	29	0.237494	No	No
Adipose-Visceral(Omentum)	467	RP11-395G23.3	ENSG00000254615.2	8	0.00484417	0.0823509	17	0.0946648	No	No
Adipose-Visceral(Omentum)	467	OXR1	ENSG00000164830.18	8	0.0022889	0.0480669	21	0.0642958	No	No
Adipose-Visceral(Omentum)	467	ABRA	ENSG00000174429.3	8	0.00149934	0.0269882	18	0.0462103	Yes	No
Adipose-Visceral(Omentum)	467	ANGPT1	ENSG00000154188.9	8	0.000218231	0.00458286	21	0.0254757	Yes	No
Adipose-Visceral(Omentum)	467	EIF3E	ENSG00000104408.9	8	0.00555979	0.116756	21	0.125928	No	No
Adipose-Visceral(Omentum)	467	EMC2	ENSG00000104412.7	8	0.00487536	0.0926319	19	0.1039	No	No
Adipose-Visceral(Omentum)	467	TMEM74	ENSG00000164841.4	8	0.000567384	0.0113477	20	0.0325137	Yes	No
Adipose-Visceral(Omentum)	467	NUDCD1	ENSG00000120526.10	8	0.00204733	0.0327573	16	0.0512079	No	No
Adipose-Visceral(Omentum)	467	ENY2	ENSG00000120533.12	8	0.000232756	0.0037241	16	0.0241986	Yes	No
Adipose-Visceral(Omentum)	467	PKHD1L1	ENSG00000205038.11	8	0.00336891	0.0539026	16	0.0693656	No	No
Adipose-Visceral(Omentum)	467	EBAG9	ENSG00000147654.14	8	0.00761985	0.106678	14	0.116658	No	No
Adipose-Visceral(Omentum)	467	SYBU	ENSG00000147642.16	8	0.00270709	0.0406063	15	0.0579679	No	No
Adipose-Visceral(Omentum)	467	RP11-1101K5.1	ENSG00000253434.5	8	0.00456808	0.0730893	16	0.0864269	No	No
Adipose-Visceral(Omentum)	467	TRPS1	ENSG00000104447.12	8	0.00936973	0.159285	17	0.165656	No	No
Adipose-Visceral(Omentum)	467	EIF3H	ENSG00000147677.10	8	0.00318225	0.0445515	14	0.0614441	No	No
Adipose-Visceral(Omentum)	467	UTP23	ENSG00000147679.11	8	0.000612099	0.00918149	15	0.0303599	Yes	No
Adipose-Visceral(Omentum)	467	RAD21	ENSG00000164754.14	8	0.000198612	0.00278056	14	0.0231408	Yes	No
Adipose-Visceral(Omentum)	467	AARD	ENSG00000205002.3	8	0.00622459	0.0933688	15	0.104531	No	No
Adipose-Visceral(Omentum)	467	MED30	ENSG00000164758.7	8	0.00837456	0.133993	16	0.14196	No	No
Adipose-Visceral(Omentum)	467	EXT1	ENSG00000182197.10	8	0.000497711	0.00945651	19	0.0306999	Yes	No
Adipose-Visceral(Omentum)	467	SAMD12	ENSG00000177570.13	8	0.000780379	0.0156076	20	0.0360281	Yes	No
Adipose-Visceral(Omentum)	467	TNFRSF11B	ENSG00000164761.8	8	0.000777335	0.013992	18	0.0347149	Yes	No
Adipose-Visceral(Omentum)	467	MAL2	ENSG00000147676.13	8	0.000339802	0.00645624	19	0.0272832	Yes	No
Adipose-Visceral(Omentum)	467	NOV	ENSG00000136999.4	8	0.00327605	0.0589689	18	0.0738046	No	No
Adipose-Visceral(Omentum)	467	ENPP2	ENSG00000136960.12	8	9.34734e-05	0.001776	19	0.0209234	Yes	No
Adipose-Visceral(Omentum)	467	TAF2	ENSG00000064313.11	8	0.00178227	0.0338632	19	0.0522179	No	No
Adipose-Visceral(Omentum)	467	DSCC1	ENSG00000136982.5	8	0.00129016	0.0232229	18	0.0428692	Yes	No
Adipose-Visceral(Omentum)	467	KB-1471A8.1	ENSG00000245330.4	8	0.00480445	0.0864801	18	0.0983965	No	No
Adipose-Visceral(Omentum)	467	DEPTOR	ENSG00000155792.9	8	0.00409642	0.0819284	20	0.0943241	No	No
Adipose-Visceral(Omentum)	467	RP11-760H22.2	ENSG00000254343.2	8	5.9853e-05	0.00113721	19	0.0195598	Yes	No
Adipose-Visceral(Omentum)	467	COL14A1	ENSG00000187955.11	8	0.000172944	0.00380476	22	0.0243031	Yes	No
Adipose-Visceral(Omentum)	467	MRPL13	ENSG00000172172.7	8	0.00591218	0.118244	20	0.127334	No	No
Adipose-Visceral(Omentum)	467	MTBP	ENSG00000172167.7	8	0.00350945	0.0736985	21	0.086941	No	No
Adipose-Visceral(Omentum)	467	SNTB1	ENSG00000172164.13	8	0.00556389	0.122406	22	0.131273	No	No
Adipose-Visceral(Omentum)	467	HAS2	ENSG00000170961.6	8	0.00081599	0.0155038	19	0.0359364	Yes	No
Adipose-Visceral(Omentum)	467	RP11-44N11.2	ENSG00000272384.1	8	0.00046757	0.00794869	17	0.0290505	Yes	No
Adipose-Visceral(Omentum)	467	ZHX2	ENSG00000178764.7	8	0.000907548	0.0172434	19	0.0376158	Yes	No
Adipose-Visceral(Omentum)	467	DERL1	ENSG00000136986.9	8	3.48811e-05	0.000592979	17	0.0175451	Yes	No
Adipose-Visceral(Omentum)	467	TBC1D31	ENSG00000156787.16	8	0.00195164	0.0331779	17	0.0515911	No	No
Adipose-Visceral(Omentum)	467	FAM83A	ENSG00000147689.16	8	0.00033046	0.00561782	17	0.0266154	Yes	No
Adipose-Visceral(Omentum)	467	C8orf76	ENSG00000189376.11	8	5.66283e-05	0.000962681	17	0.0192568	Yes	No
Adipose-Visceral(Omentum)	467	ZHX1	ENSG00000165156.14	8	0.000273091	0.00491563	18	0.0258526	Yes	No
Adipose-Visceral(Omentum)	467	ATAD2	ENSG00000156802.12	8	0.000410903	0.00780715	19	0.0289025	Yes	No
Adipose-Visceral(Omentum)	467	WDYHV1	ENSG00000156795.6	8	0.000134111	0.00254812	19	0.0223511	Yes	No
Adipose-Visceral(Omentum)	467	FBXO32	ENSG00000156804.7	8	4.98471e-05	0.000897248	18	0.0191659	Yes	No
Adipose-Visceral(Omentum)	467	KLHL38	ENSG00000175946.8	8	0.00254768	0.0458582	18	0.0625302	No	No
Adipose-Visceral(Omentum)	467	ANXA13	ENSG00000104537.16	8	0.000948733	0.0180259	19	0.0382938	Yes	No
Adipose-Visceral(Omentum)	467	FAM91A1	ENSG00000176853.15	8	0.000221561	0.00420966	19	0.0250018	Yes	No
Adipose-Visceral(Omentum)	467	TMEM65	ENSG00000164983.7	8	0.000233536	0.00467072	20	0.0255791	Yes	No
Adipose-Visceral(Omentum)	467	TRMT12	ENSG00000183665.5	8	0.00235935	0.047187	20	0.0635977	No	No
Adipose-Visceral(Omentum)	467	RNF139-AS1	ENSG00000245149.3	8	7.57261e-05	0.00151452	20	0.0204541	Yes	No
Adipose-Visceral(Omentum)	467	RNF139	ENSG00000170881.4	8	0.00392399	0.0784798	20	0.0911787	No	No
Adipose-Visceral(Omentum)	467	TATDN1	ENSG00000147687.18	8	0.00137493	0.0274986	20	0.0466051	Yes	No
Adipose-Visceral(Omentum)	467	NDUFB9	ENSG00000147684.7	8	0.00222004	0.0444008	20	0.0613244	No	No
Adipose-Visceral(Omentum)	467	MTSS1	ENSG00000170873.18	8	0.000562118	0.0118045	21	0.0328962	Yes	No
Adipose-Visceral(Omentum)	467	RP11-1082L8.3	ENSG00000255491.2	8	0.000912399	0.018248	20	0.038534	Yes	No
Adipose-Visceral(Omentum)	467	ZNF572	ENSG00000180938.5	8	0.0044833	0.0851828	19	0.0972163	No	No
Adipose-Visceral(Omentum)	467	SQLE	ENSG00000104549.11	8	0.000615268	0.0116901	19	0.0327845	Yes	No
Adipose-Visceral(Omentum)	467	WASHC5	ENSG00000164961.15	8	0.00014335	0.00286701	20	0.0233477	Yes	No
Adipose-Visceral(Omentum)	467	NSMCE2	ENSG00000156831.7	8	0.00038592	0.00849024	22	0.0297106	Yes	No
Adipose-Visceral(Omentum)	467	TRIB1	ENSG00000173334.3	8	0.000177641	0.00337519	19	0.0237864	Yes	No
Adipose-Visceral(Omentum)	467	LINC00861	ENSG00000245164.6	8	0.000167849	0.00318914	19	0.0236107	Yes	No
Adipose-Visceral(Omentum)	467	FAM84B	ENSG00000168672.3	8	0.00237184	0.0498087	21	0.06574	No	No
Adipose-Visceral(Omentum)	467	PCAT1	ENSG00000253438.2	8	0.000369047	0.00848809	23	0.0297106	Yes	No
Adipose-Visceral(Omentum)	467	CASC21	ENSG00000253929.1	8	0.0035842	0.0788523	22	0.0915344	No	No
Adipose-Visceral(Omentum)	467	CCAT2	ENSG00000280997.1	8	0.000169706	0.00356383	21	0.0239501	Yes	No
Adipose-Visceral(Omentum)	467	POU5F1B	ENSG00000212993.4	8	7.29038e-05	0.00153098	21	0.0205147	Yes	No
Adipose-Visceral(Omentum)	467	MYC	ENSG00000136997.16	8	0.000465137	0.00976788	21	0.0310201	Yes	No
Adipose-Visceral(Omentum)	467	PVT1	ENSG00000249859.9	8	0.000661654	0.0158797	24	0.0363245	Yes	No
Adipose-Visceral(Omentum)	467	GSDMC	ENSG00000147697.8	8	0.00112917	0.0225835	20	0.042329	Yes	No
Adipose-Visceral(Omentum)	467	FAM49B	ENSG00000153310.19	8	0.000687521	0.0144379	21	0.0350318	Yes	No
Adipose-Visceral(Omentum)	467	ASAP1	ENSG00000153317.14	8	0.00155515	0.0357685	23	0.0538102	No	No
Adipose-Visceral(Omentum)	467	EFR3A	ENSG00000132294.14	8	0.00152694	0.0335928	22	0.0519616	No	No
Adipose-Visceral(Omentum)	467	KCNQ3	ENSG00000184156.16	8	0.000665072	0.0172919	26	0.037663	Yes	No
Adipose-Visceral(Omentum)	467	LRRC6	ENSG00000129295.8	8	0.00133159	0.0319582	24	0.0505355	No	No
Adipose-Visceral(Omentum)	467	TMEM71	ENSG00000165071.14	8	0.000294265	0.0067681	23	0.0276496	Yes	No
Adipose-Visceral(Omentum)	467	PHF20L1	ENSG00000129292.20	8	0.00372977	0.0857848	23	0.0977355	No	No
Adipose-Visceral(Omentum)	467	TG	ENSG00000042832.11	8	0.00224764	0.0584385	26	0.0733348	No	No
Adipose-Visceral(Omentum)	467	SLA	ENSG00000155926.13	8	0.0016744	0.0401856	24	0.0575906	No	No
Adipose-Visceral(Omentum)	467	WISP1	ENSG00000104415.13	8	0.0021357	0.0512569	24	0.067019	No	No
Adipose-Visceral(Omentum)	467	NDRG1	ENSG00000104419.14	8	0.00134944	0.0323865	24	0.0508943	No	No
Adipose-Visceral(Omentum)	467	ST3GAL1	ENSG00000008513.14	8	0.00219756	0.054939	25	0.0703468	No	No
Adipose-Visceral(Omentum)	467	RP11-629O1.2	ENSG00000261220.2	8	0.00107279	0.0257469	24	0.0451003	Yes	No
Adipose-Visceral(Omentum)	467	ZFAT	ENSG00000066827.15	8	4.38271e-05	0.00109568	25	0.0195598	Yes	No
Adipose-Visceral(Omentum)	467	AC083843.1	ENSG00000259820.1	8	0.00333998	0.0734796	22	0.086764	No	No
Adipose-Visceral(Omentum)	467	KHDRBS3	ENSG00000131773.13	8	0.00116145	0.0267135	23	0.0460081	Yes	No
Adipose-Visceral(Omentum)	467	RP11-489O18.1	ENSG00000253988.1	8	0.00354302	0.0850326	24	0.0970696	No	No
Adipose-Visceral(Omentum)	467	COL22A1	ENSG00000169436.16	8	8.79369e-05	0.0023743	27	0.0220622	Yes	No
Adipose-Visceral(Omentum)	467	TRAPPC9	ENSG00000167632.14	8	0.000641895	0.0173312	27	0.0376709	Yes	No
Adipose-Visceral(Omentum)	467	CHRAC1	ENSG00000104472.9	8	0.00122827	0.0233372	19	0.0429564	Yes	No
Adipose-Visceral(Omentum)	467	AGO2	ENSG00000123908.11	8	0.0026611	0.055883	21	0.0710931	No	No
Adipose-Visceral(Omentum)	467	ERICD	ENSG00000280303.2	8	0.000263819	0.00501256	19	0.0259571	Yes	No
Adipose-Visceral(Omentum)	467	PTK2	ENSG00000169398.19	8	0.000904689	0.0208078	23	0.0406857	Yes	No
Adipose-Visceral(Omentum)	467	DENND3	ENSG00000105339.10	8	1.01814e-05	0.000213809	21	0.0152237	Yes	No
Adipose-Visceral(Omentum)	467	SLC45A4	ENSG00000022567.9	8	0.00258361	0.0568393	22	0.0718825	No	No
Adipose-Visceral(Omentum)	467	GPR20	ENSG00000204882.3	8	0.000132717	0.00278706	21	0.0231625	Yes	No
Adipose-Visceral(Omentum)	467	PTP4A3	ENSG00000184489.11	8	0.00747218	0.156916	21	0.163438	No	No
Adipose-Visceral(Omentum)	467	TSNARE1	ENSG00000171045.14	8	0.00655034	0.176859	27	0.182368	No	No
Adipose-Visceral(Omentum)	467	ADGRB1	ENSG00000181790.10	8	0.000659799	0.0171548	26	0.0375229	Yes	No
Adipose-Visceral(Omentum)	467	ARC	ENSG00000198576.3	8	0.00410621	0.102655	25	0.112957	No	No
Adipose-Visceral(Omentum)	467	JRK	ENSG00000234616.8	8	0.00251818	0.0629545	25	0.0773042	No	No
Adipose-Visceral(Omentum)	467	PSCA	ENSG00000167653.4	8	0.000431315	0.0103516	24	0.0315398	Yes	No
Adipose-Visceral(Omentum)	467	LY6K	ENSG00000160886.13	8	0.000262466	0.00629919	24	0.0271633	Yes	No
Adipose-Visceral(Omentum)	467	THEM6	ENSG00000130193.7	8	0.00151117	0.0362682	24	0.0541922	No	No
Adipose-Visceral(Omentum)	467	SLURP1	ENSG00000126233.1	8	0.00397549	0.0954117	24	0.106453	No	No
Adipose-Visceral(Omentum)	467	LYPD2	ENSG00000197353.3	8	0.00084195	0.0202068	24	0.0402434	Yes	No
Adipose-Visceral(Omentum)	467	LYNX1	ENSG00000283992.1	8	0.00193069	0.0463366	24	0.0628523	No	No
Adipose-Visceral(Omentum)	467	LYNX1	ENSG00000180155.19	8	0.00052142	0.0125141	24	0.0335735	Yes	No
Adipose-Visceral(Omentum)	467	LY6D	ENSG00000167656.4	8	0.000420027	0.0100806	24	0.0312791	Yes	No
Adipose-Visceral(Omentum)	467	CYP11B1	ENSG00000160882.11	8	0.00210339	0.0504813	24	0.0663239	No	No
Adipose-Visceral(Omentum)	467	RP11-273G15.2	ENSG00000247317.3	8	0.00194257	0.0466216	24	0.0630821	No	No
Adipose-Visceral(Omentum)	467	LY6E	ENSG00000160932.10	8	0.00146613	0.0337209	23	0.0520656	No	No
Adipose-Visceral(Omentum)	467	LY6H	ENSG00000176956.12	8	0.000468633	0.00984129	21	0.0310869	Yes	No
Adipose-Visceral(Omentum)	467	GPIHBP1	ENSG00000277494.1	8	0.00306967	0.064463	21	0.0786041	No	No
Adipose-Visceral(Omentum)	467	ZFP41	ENSG00000181638.17	8	0.00381493	0.0762986	20	0.0892604	No	No
Adipose-Visceral(Omentum)	467	GLI4	ENSG00000250571.6	8	0.00023105	0.00462101	20	0.0254883	Yes	No
Adipose-Visceral(Omentum)	467	ZNF696	ENSG00000185730.7	8	0.000106842	0.00213684	20	0.0218587	Yes	No
Adipose-Visceral(Omentum)	467	TOP1MT	ENSG00000184428.12	8	0.000547133	0.0109427	20	0.0321217	Yes	No
Adipose-Visceral(Omentum)	467	RHPN1	ENSG00000158106.13	8	0.000893046	0.0178609	20	0.0381249	Yes	No
Adipose-Visceral(Omentum)	467	MAFA	ENSG00000182759.3	8	0.00189153	0.0359391	19	0.0539311	No	No
Adipose-Visceral(Omentum)	467	ZC3H3	ENSG00000014164.6	8	0.0037547	0.0750941	20	0.0881526	No	No
Adipose-Visceral(Omentum)	467	GSDMD	ENSG00000104518.10	8	0.000127215	0.00241708	19	0.0221048	Yes	No
Adipose-Visceral(Omentum)	467	MROH6	ENSG00000204839.8	8	0.000763983	0.0145157	19	0.0350706	Yes	No
Adipose-Visceral(Omentum)	467	NAPRT	ENSG00000147813.15	8	0.00475421	0.0903299	19	0.101879	No	No
Adipose-Visceral(Omentum)	467	EEF1D	ENSG00000104529.17	8	0.000303325	0.00576318	19	0.0267098	Yes	No
Adipose-Visceral(Omentum)	467	TIGD5	ENSG00000179886.5	8	0.00861458	0.155063	18	0.161761	No	No
Adipose-Visceral(Omentum)	467	PYCRL	ENSG00000104524.13	8	0.000390558	0.00703005	18	0.0279318	Yes	No
Adipose-Visceral(Omentum)	467	TSTA3	ENSG00000104522.15	8	0.013603	0.244853	18	0.248033	No	No
Adipose-Visceral(Omentum)	467	ZNF623	ENSG00000183309.11	8	0.00431204	0.0776168	18	0.090496	No	No
Adipose-Visceral(Omentum)	467	ZNF707	ENSG00000181135.15	8	0.000539062	0.00916406	17	0.0303599	Yes	No
Adipose-Visceral(Omentum)	467	MAPK15	ENSG00000181085.14	8	8.90617e-05	0.00151405	17	0.0204541	Yes	No
Adipose-Visceral(Omentum)	467	FAM83H	ENSG00000180921.6	8	0.000696041	0.0118327	17	0.0328962	Yes	No
Adipose-Visceral(Omentum)	467	FAM83H-AS1	ENSG00000203499.11	8	0.000183588	0.003121	17	0.0236107	Yes	No
Adipose-Visceral(Omentum)	467	SCRIB	ENSG00000180900.18	8	0.00688749	0.117087	17	0.12621	No	No
Adipose-Visceral(Omentum)	467	PUF60	ENSG00000179950.13	8	0.000656636	0.0111628	17	0.0323391	Yes	No
Adipose-Visceral(Omentum)	467	NRBP2	ENSG00000185189.17	8	0.000332216	0.00531546	16	0.0262649	Yes	No
Adipose-Visceral(Omentum)	467	EPPK1	ENSG00000261150.2	8	0.00253906	0.040625	16	0.0579807	No	No
Adipose-Visceral(Omentum)	467	PLEC	ENSG00000178209.14	8	0.00336699	0.0538719	16	0.0693545	No	No
Adipose-Visceral(Omentum)	467	PARP10	ENSG00000178685.13	8	0.000154941	0.00247906	16	0.0222713	Yes	No
Adipose-Visceral(Omentum)	467	GRINA	ENSG00000178719.16	8	0.0032242	0.048363	15	0.064514	No	No
Adipose-Visceral(Omentum)	467	SPATC1	ENSG00000186583.11	8	0.000146206	0.0023393	16	0.0220085	Yes	No
Adipose-Visceral(Omentum)	467	OPLAH	ENSG00000178814.16	8	0.000873282	0.0130992	15	0.0340976	Yes	No
Adipose-Visceral(Omentum)	467	EXOSC4	ENSG00000178896.8	8	0.0101388	0.152082	15	0.15903	No	No
Adipose-Visceral(Omentum)	467	GPAA1	ENSG00000197858.10	8	0.00238748	0.0358122	15	0.0538443	No	No
Adipose-Visceral(Omentum)	467	CYC1	ENSG00000179091.4	8	0.00198848	0.0298272	15	0.0486108	Yes	No
Adipose-Visceral(Omentum)	467	SHARPIN	ENSG00000179526.16	8	0.00882223	0.132333	15	0.140484	No	No
Adipose-Visceral(Omentum)	467	MAF1	ENSG00000179632.9	8	0.000849154	0.0127373	15	0.0337822	Yes	No
Adipose-Visceral(Omentum)	467	WDR97	ENSG00000179698.13	8	0.000129524	0.00194285	15	0.0213378	Yes	No
Adipose-Visceral(Omentum)	467	HGH1	ENSG00000235173.6	8	0.000166347	0.00249521	15	0.0222713	Yes	No
Adipose-Visceral(Omentum)	467	MROH1	ENSG00000179832.17	8	0.00244426	0.0342196	14	0.0524371	No	No
Adipose-Visceral(Omentum)	467	BOP1	ENSG00000261236.7	8	0.00436932	0.0568012	13	0.0718443	No	No
Adipose-Visceral(Omentum)	467	SCX	ENSG00000260428.2	8	0.00765384	0.0994999	13	0.110237	No	No
Adipose-Visceral(Omentum)	467	HSF1	ENSG00000185122.10	8	0.000569917	0.00740893	13	0.0284056	Yes	No
Adipose-Visceral(Omentum)	467	DGAT1	ENSG00000185000.11	8	0.00588024	0.0705628	12	0.0841492	No	No
Adipose-Visceral(Omentum)	467	TMEM249	ENSG00000261587.2	8	1.20405e-05	0.000144487	12	0.0144387	Yes	No
Adipose-Visceral(Omentum)	467	SLC52A2	ENSG00000185803.8	8	0.000471321	0.00565586	12	0.0266339	Yes	No
Adipose-Visceral(Omentum)	467	FBXL6	ENSG00000182325.10	8	0.00845816	0.101498	12	0.111936	No	No
Adipose-Visceral(Omentum)	467	ADCK5	ENSG00000173137.11	8	0.00289563	0.0347475	12	0.0529168	No	No
Adipose-Visceral(Omentum)	467	CPSF1	ENSG00000071894.16	8	0.000337051	0.00404461	12	0.0247857	Yes	No
Adipose-Visceral(Omentum)	467	SLC39A4	ENSG00000147804.9	8	1.99261e-06	2.19187e-05	11	0.00946135	Yes	Yes
Adipose-Visceral(Omentum)	467	VPS28	ENSG00000160948.13	8	0.00232396	0.0255635	11	0.0449335	Yes	No
Adipose-Visceral(Omentum)	467	TONSL	ENSG00000160949.16	8	0.00169025	0.0185928	11	0.0388325	Yes	No
Adipose-Visceral(Omentum)	467	CYHR1	ENSG00000187954.12	8	0.000440463	0.0048451	11	0.0257849	Yes	No
Adipose-Visceral(Omentum)	467	KIFC2	ENSG00000167702.11	8	0.00221581	0.0243739	11	0.043901	Yes	No
Adipose-Visceral(Omentum)	467	FOXH1	ENSG00000160973.7	8	0.00632127	0.0632127	10	0.0774886	No	No
Adipose-Visceral(Omentum)	467	PPP1R16A	ENSG00000160972.9	8	0.013165	0.13165	10	0.139857	No	No
Adipose-Visceral(Omentum)	467	GPT	ENSG00000167701.13	8	0.00103469	0.0103469	10	0.0315364	Yes	No
Adipose-Visceral(Omentum)	467	MFSD3	ENSG00000167700.8	8	0.00592359	0.0592359	10	0.074031	No	No
Adipose-Visceral(Omentum)	467	RECQL4	ENSG00000160957.12	8	0.00141065	0.0141065	10	0.0348152	Yes	No
Adipose-Visceral(Omentum)	467	LRRC14	ENSG00000160959.7	8	1.72071e-05	0.000172071	10	0.0147955	Yes	No
Adipose-Visceral(Omentum)	467	C8orf82	ENSG00000213563.6	8	0.00322858	0.0322858	10	0.0508049	No	No
Adipose-Visceral(Omentum)	467	ARHGAP39	ENSG00000147799.11	8	0.0184373	0.184373	10	0.189593	No	No
Adipose-Visceral(Omentum)	467	AF186192.1	ENSG00000254533.1	8	0.0086225	0.06898	8	0.08274	No	No
Adipose-Visceral(Omentum)	467	AF186192.6	ENSG00000263612.1	8	0.00371629	0.0297303	8	0.048522	Yes	No
Adipose-Visceral(Omentum)	467	ZNF251	ENSG00000198169.8	8	0.000794234	0.00635387	8	0.0272193	Yes	No
Adipose-Visceral(Omentum)	467	ZNF34	ENSG00000196378.11	8	0.00142634	0.0114107	8	0.03252	Yes	No
Adipose-Visceral(Omentum)	467	RPL8	ENSG00000161016.17	8	0.00417713	0.033417	8	0.0518076	No	No
Adipose-Visceral(Omentum)	467	ZNF517	ENSG00000197363.9	8	0.000879458	0.00703566	8	0.0279356	Yes	No
Adipose-Visceral(Omentum)	467	ZNF7	ENSG00000147789.15	8	0.0122866	0.0860064	7	0.0979209	No	No
Adipose-Visceral(Omentum)	467	COMMD5	ENSG00000170619.9	8	0.00484239	0.0338968	7	0.0522427	No	No
Adipose-Visceral(Omentum)	467	ZNF250	ENSG00000196150.13	8	0.00334533	0.0234173	7	0.0430316	Yes	No
Adipose-Visceral(Omentum)	467	ZNF16	ENSG00000170631.14	8	0.0039373	0.0275611	7	0.0466625	Yes	No
Adipose-Visceral(Omentum)	467	C8orf33	ENSG00000182307.12	8	0.00136906	0.00821437	6	0.0293498	Yes	No
Adipose-Visceral(Omentum)	467	WASHC1	ENSG00000181404.15	9	0.00222675	0.0334012	15	0.0517988	No	No
Adipose-Visceral(Omentum)	467	PGM5P3-AS1	ENSG00000277631.4	9	0.00012845	0.0020552	16	0.0216126	Yes	No
Adipose-Visceral(Omentum)	467	LINC01388	ENSG00000231808.2	9	0.000784566	0.0125531	16	0.0336102	Yes	No
Adipose-Visceral(Omentum)	467	FOXD4	ENSG00000170122.5	9	0.000610471	0.00976754	16	0.0310201	Yes	No
Adipose-Visceral(Omentum)	467	CBWD1	ENSG00000172785.18	9	0.000402841	0.0068483	17	0.0277881	Yes	No
Adipose-Visceral(Omentum)	467	C9orf66	ENSG00000183784.6	9	0.00433015	0.0779427	18	0.0906955	No	No
Adipose-Visceral(Omentum)	467	DOCK8	ENSG00000107099.15	9	0.0110051	0.220101	20	0.224149	No	No
Adipose-Visceral(Omentum)	467	KANK1	ENSG00000107104.18	9	0.00012705	0.00317625	25	0.0236107	Yes	No
Adipose-Visceral(Omentum)	467	DMRT3	ENSG00000064218.4	9	0.000873711	0.0244639	28	0.0439747	Yes	No
Adipose-Visceral(Omentum)	467	LINC01230	ENSG00000281769.1	9	0.00546071	0.158361	29	0.164799	No	No
Adipose-Visceral(Omentum)	467	DMRT2	ENSG00000173253.15	9	0.00202405	0.0586974	29	0.0735674	No	No
Adipose-Visceral(Omentum)	467	SMARCA2	ENSG00000080503.22	9	0.0010114	0.0303421	30	0.0490697	Yes	No
Adipose-Visceral(Omentum)	467	VLDLR	ENSG00000147852.15	9	0.000234901	0.00540272	23	0.0262883	Yes	No
Adipose-Visceral(Omentum)	467	KCNV2	ENSG00000168263.8	9	1.99253e-05	0.000458282	23	0.0170774	Yes	No
Adipose-Visceral(Omentum)	467	PUM3	ENSG00000080608.9	9	0.000832819	0.0199877	24	0.0400624	Yes	No
Adipose-Visceral(Omentum)	467	RFX3	ENSG00000080298.15	9	0.00196986	0.0531862	27	0.0687254	No	No
Adipose-Visceral(Omentum)	467	RFX3-AS1	ENSG00000232104.3	9	0.00368717	0.0848049	23	0.0968652	No	No
Adipose-Visceral(Omentum)	467	GLIS3	ENSG00000107249.21	9	0.000245972	0.00639526	26	0.0272413	Yes	No
Adipose-Visceral(Omentum)	467	SLC1A1	ENSG00000106688.11	9	0.00108122	0.024868	23	0.0443281	Yes	No
Adipose-Visceral(Omentum)	467	SPATA6L	ENSG00000106686.16	9	0.00139564	0.0320998	23	0.0506701	No	No
Adipose-Visceral(Omentum)	467	PLPP6	ENSG00000205808.5	9	0.000169458	0.00389755	23	0.0244011	Yes	No
Adipose-Visceral(Omentum)	467	CDC37L1-AS1	ENSG00000273061.1	9	0.00128198	0.0294855	23	0.0482674	Yes	No
Adipose-Visceral(Omentum)	467	CDC37L1	ENSG00000106993.11	9	0.0011197	0.0257531	23	0.0451003	Yes	No
Adipose-Visceral(Omentum)	467	AK3	ENSG00000147853.16	9	0.000969026	0.0222876	23	0.0420957	Yes	No
Adipose-Visceral(Omentum)	467	RCL1	ENSG00000120158.11	9	0.000270926	0.0062313	23	0.0270722	Yes	No
Adipose-Visceral(Omentum)	467	JAK2	ENSG00000096968.13	9	0.00204029	0.0469266	23	0.0633437	No	No
Adipose-Visceral(Omentum)	467	RLN2	ENSG00000107014.8	9	0.000857504	0.0171501	20	0.0375229	Yes	No
Adipose-Visceral(Omentum)	467	PLGRKT	ENSG00000107020.9	9	0.000160986	0.00321971	20	0.0236107	Yes	No
Adipose-Visceral(Omentum)	467	CD274	ENSG00000120217.13	9	0.0159291	0.302652	19	0.304673	No	No
Adipose-Visceral(Omentum)	467	PDCD1LG2	ENSG00000197646.7	9	0.00154137	0.029286	19	0.0480724	Yes	No
Adipose-Visceral(Omentum)	467	RIC1	ENSG00000107036.11	9	0.000505373	0.0106128	21	0.0317992	Yes	No
Adipose-Visceral(Omentum)	467	ERMP1	ENSG00000099219.13	9	0.00449807	0.0899614	20	0.10154	No	No
Adipose-Visceral(Omentum)	467	KIAA2026	ENSG00000183354.11	9	0.000405923	0.00852438	21	0.0297496	Yes	No
Adipose-Visceral(Omentum)	467	MLANA	ENSG00000120215.9	9	0.000883609	0.0167886	19	0.0372128	Yes	No
Adipose-Visceral(Omentum)	467	RANBP6	ENSG00000137040.9	9	0.00186564	0.0373128	20	0.0551018	No	No
Adipose-Visceral(Omentum)	467	IL33	ENSG00000137033.11	9	0.00982912	0.206411	21	0.210924	No	No
Adipose-Visceral(Omentum)	467	UHRF2	ENSG00000147854.16	9	0.00240304	0.05527	23	0.0706145	No	No
Adipose-Visceral(Omentum)	467	GLDC	ENSG00000178445.9	9	0.000179319	0.00430366	24	0.0251697	Yes	No
Adipose-Visceral(Omentum)	467	RP11-390F4.3	ENSG00000225489.6	9	0.000505326	0.0121278	24	0.0331975	Yes	No
Adipose-Visceral(Omentum)	467	KDM4C	ENSG00000107077.18	9	0.000227995	0.00638387	28	0.0272193	Yes	No
Adipose-Visceral(Omentum)	467	TMEM261	ENSG00000137038.7	9	0.000581296	0.0162763	28	0.0367769	Yes	No
Adipose-Visceral(Omentum)	467	PTPRD	ENSG00000153707.16	9	0.000290941	0.014838	51	0.0353476	Yes	No
Adipose-Visceral(Omentum)	467	PTPRD-AS1	ENSG00000225706.1	9	0.0005789	0.0150514	26	0.0355519	Yes	No
Adipose-Visceral(Omentum)	467	TYRP1	ENSG00000107165.12	9	0.000452993	0.00996586	22	0.0311851	Yes	No
Adipose-Visceral(Omentum)	467	LURAP1L	ENSG00000153714.5	9	0.000245007	0.00539016	22	0.0262883	Yes	No
Adipose-Visceral(Omentum)	467	MPDZ	ENSG00000107186.16	9	0.00252817	0.0581479	23	0.0730636	No	No
Adipose-Visceral(Omentum)	467	LINC01235	ENSG00000270547.5	9	0.00705903	0.141181	20	0.148837	No	No
Adipose-Visceral(Omentum)	467	RP11-536O18.1	ENSG00000226197.2	9	0.000134806	0.00283093	21	0.0233073	Yes	No
Adipose-Visceral(Omentum)	467	NFIB	ENSG00000147862.15	9	0.000204349	0.00510871	25	0.0260564	Yes	No
Adipose-Visceral(Omentum)	467	RP11-408A13.3	ENSG00000273399.2	9	0.000686372	0.0157865	23	0.0361931	Yes	No
Adipose-Visceral(Omentum)	467	RP11-408A13.4	ENSG00000272871.1	9	0.000248648	0.00571891	23	0.026668	Yes	No
Adipose-Visceral(Omentum)	467	ZDHHC21	ENSG00000175893.11	9	0.00163265	0.037551	23	0.0552367	No	No
Adipose-Visceral(Omentum)	467	FREM1	ENSG00000164946.19	9	0.000248512	0.00596428	24	0.0269025	Yes	No
Adipose-Visceral(Omentum)	467	TTC39B	ENSG00000155158.20	9	0.00142376	0.0327464	23	0.0512079	No	No
Adipose-Visceral(Omentum)	467	SNAPC3	ENSG00000164975.15	9	0.0010716	0.0246469	23	0.0441512	Yes	No
Adipose-Visceral(Omentum)	467	PSIP1	ENSG00000164985.14	9	0.000353272	0.00812525	23	0.0292757	Yes	No
Adipose-Visceral(Omentum)	467	CCDC171	ENSG00000164989.16	9	0.000188307	0.00527258	28	0.0262006	Yes	No
Adipose-Visceral(Omentum)	467	BNC2	ENSG00000173068.17	9	0.000180552	0.00487491	27	0.025833	Yes	No
Adipose-Visceral(Omentum)	467	CNTLN	ENSG00000044459.14	9	0.00211818	0.0550726	26	0.0704526	No	No
Adipose-Visceral(Omentum)	467	SH3GL2	ENSG00000107295.9	9	0.000280379	0.00700949	25	0.0279284	Yes	No
Adipose-Visceral(Omentum)	467	ADAMTSL1	ENSG00000178031.16	9	0.00016461	0.00543214	33	0.0263145	Yes	No
Adipose-Visceral(Omentum)	467	SAXO1	ENSG00000155875.13	9	0.000249137	0.00548101	22	0.0263942	Yes	No
Adipose-Visceral(Omentum)	467	RRAGA	ENSG00000155876.5	9	0.00155318	0.0326168	21	0.0510773	No	No
Adipose-Visceral(Omentum)	467	HAUS6	ENSG00000147874.10	9	0.00580664	0.127746	22	0.136283	No	No
Adipose-Visceral(Omentum)	467	PLIN2	ENSG00000147872.9	9	0.000424824	0.00934614	22	0.030546	Yes	No
Adipose-Visceral(Omentum)	467	DENND4C	ENSG00000137145.20	9	0.00110321	0.0253738	23	0.0447713	Yes	No
Adipose-Visceral(Omentum)	467	RPS6	ENSG00000137154.12	9	0.00117004	0.0257409	22	0.0451003	Yes	No
Adipose-Visceral(Omentum)	467	ACER2	ENSG00000177076.5	9	0.000351192	0.00737504	21	0.0283289	Yes	No
Adipose-Visceral(Omentum)	467	MLLT3	ENSG00000171843.15	9	0.00119779	0.0239558	20	0.0434764	Yes	No
Adipose-Visceral(Omentum)	467	FOCAD	ENSG00000188352.12	9	0.00211471	0.0444089	21	0.0613249	No	No
Adipose-Visceral(Omentum)	467	HACD4	ENSG00000188921.13	9	0.000379253	0.00682656	18	0.0277612	Yes	No
Adipose-Visceral(Omentum)	467	KLHL9	ENSG00000198642.6	9	0.00124007	0.0198411	16	0.0399366	Yes	No
Adipose-Visceral(Omentum)	467	IFNE	ENSG00000184995.7	9	0.000886657	0.0150732	17	0.0355766	Yes	No
Adipose-Visceral(Omentum)	467	MTAP	ENSG00000099810.18	9	0.00428185	0.0813551	19	0.0938026	No	No
Adipose-Visceral(Omentum)	467	CDKN2A	ENSG00000147889.17	9	0.00606881	0.109239	18	0.119059	No	No
Adipose-Visceral(Omentum)	467	CDKN2B	ENSG00000147883.10	9	0.000353791	0.00636823	18	0.0272193	Yes	No
Adipose-Visceral(Omentum)	467	DMRTA1	ENSG00000176399.3	9	0.000376055	0.00639294	17	0.0272402	Yes	No
Adipose-Visceral(Omentum)	467	LINC01239	ENSG00000234840.1	9	0.00220864	0.0397555	18	0.0572774	No	No
Adipose-Visceral(Omentum)	467	RP11-370B11.3	ENSG00000224549.1	9	0.000277068	0.00443308	16	0.0252784	Yes	No
Adipose-Visceral(Omentum)	467	ELAVL2	ENSG00000107105.14	9	3.90237e-05	0.000624379	16	0.0178371	Yes	No
Adipose-Visceral(Omentum)	467	TUSC1	ENSG00000198680.4	9	0.000118192	0.00224565	19	0.0220085	Yes	No
Adipose-Visceral(Omentum)	467	CAAP1	ENSG00000120159.11	9	0.000226537	0.00453074	20	0.0253916	Yes	No
Adipose-Visceral(Omentum)	467	PLAA	ENSG00000137055.14	9	0.000926759	0.0185352	20	0.0388017	Yes	No
Adipose-Visceral(Omentum)	467	IFT74	ENSG00000096872.15	9	0.00176354	0.0370344	21	0.0548907	No	No
Adipose-Visceral(Omentum)	467	TEK	ENSG00000120156.20	9	0.00649313	0.142849	22	0.150428	No	No
Adipose-Visceral(Omentum)	467	EQTN	ENSG00000120160.10	9	0.000981266	0.0206066	21	0.0405066	Yes	No
Adipose-Visceral(Omentum)	467	MOB3B	ENSG00000120162.9	9	0.000131519	0.00315646	24	0.0236107	Yes	No
Adipose-Visceral(Omentum)	467	C9orf72	ENSG00000147894.14	9	0.00011493	0.00252847	22	0.022305	Yes	No
Adipose-Visceral(Omentum)	467	ACO1	ENSG00000122729.18	9	0.000546554	0.0136638	25	0.0345213	Yes	No
Adipose-Visceral(Omentum)	467	DDX58	ENSG00000107201.9	9	0.000526076	0.0131519	25	0.034107	Yes	No
Adipose-Visceral(Omentum)	467	TOPORS	ENSG00000197579.7	9	0.000126354	0.0030325	24	0.0236098	Yes	No
Adipose-Visceral(Omentum)	467	TOPORS-AS1	ENSG00000235453.8	9	0.000224227	0.00538144	24	0.0262883	Yes	No
Adipose-Visceral(Omentum)	467	NDUFB6	ENSG00000165264.10	9	0.00255233	0.0612559	24	0.0758271	No	No
Adipose-Visceral(Omentum)	467	GVQW1	ENSG00000241043.1	9	0.00336238	0.0773348	23	0.0902281	No	No
Adipose-Visceral(Omentum)	467	APTX	ENSG00000137074.18	9	0.00299752	0.0689429	23	0.0827121	No	No
Adipose-Visceral(Omentum)	467	DNAJA1	ENSG00000086061.15	9	0.000147737	0.0032502	22	0.0236394	Yes	No
Adipose-Visceral(Omentum)	467	SMU1	ENSG00000122692.8	9	0.00108438	0.0238564	22	0.0434088	Yes	No
Adipose-Visceral(Omentum)	467	B4GALT1	ENSG00000086062.12	9	0.00437397	0.0918533	21	0.103227	No	No
Adipose-Visceral(Omentum)	467	BAG1	ENSG00000107262.18	9	0.000253043	0.00506087	20	0.025999	Yes	No
Adipose-Visceral(Omentum)	467	CHMP5	ENSG00000086065.13	9	0.000194953	0.00389907	20	0.0244021	Yes	No
Adipose-Visceral(Omentum)	467	NFX1	ENSG00000086102.18	9	0.00336857	0.07074	21	0.0842877	No	No
Adipose-Visceral(Omentum)	467	AQP7	ENSG00000165269.12	9	0.000645413	0.0129083	20	0.0339558	Yes	No
Adipose-Visceral(Omentum)	467	AQP3	ENSG00000165272.14	9	0.00152963	0.0290629	19	0.0479191	Yes	No
Adipose-Visceral(Omentum)	467	NOL6	ENSG00000165271.16	9	0.00792973	0.150665	19	0.157659	No	No
Adipose-Visceral(Omentum)	467	RP11-384P7.7	ENSG00000260947.1	9	0.00114019	0.0216636	19	0.0414451	Yes	No
Adipose-Visceral(Omentum)	467	PRSS3	ENSG00000010438.16	9	0.000734513	0.0146903	20	0.0352013	Yes	No
Adipose-Visceral(Omentum)	467	UBE2R2	ENSG00000107341.4	9	0.00213352	0.0426704	20	0.0597112	No	No
Adipose-Visceral(Omentum)	467	UBAP2	ENSG00000137073.21	9	0.000144027	0.00273651	19	0.023063	Yes	No
Adipose-Visceral(Omentum)	467	DCAF12	ENSG00000198876.12	9	0.00326548	0.0587786	18	0.0736258	No	No
Adipose-Visceral(Omentum)	467	UBAP1	ENSG00000165006.13	9	0.0131574	0.223675	17	0.227569	No	No
Adipose-Visceral(Omentum)	467	KIF24	ENSG00000186638.16	9	0.00825479	0.140331	17	0.148037	No	No
Adipose-Visceral(Omentum)	467	NUDT2	ENSG00000164978.17	9	0.000304005	0.00516808	17	0.0261049	Yes	No
Adipose-Visceral(Omentum)	467	KIAA1161	ENSG00000164976.8	9	0.00436209	0.0741555	17	0.0873537	No	No
Adipose-Visceral(Omentum)	467	C9orf24	ENSG00000164972.12	9	0.000286066	0.00486313	17	0.0258087	Yes	No
Adipose-Visceral(Omentum)	467	FAM219A	ENSG00000164970.14	9	0.00030354	0.00516019	17	0.0261049	Yes	No
Adipose-Visceral(Omentum)	467	ENHO	ENSG00000168913.6	9	4.86287e-05	0.00077806	16	0.0186431	Yes	No
Adipose-Visceral(Omentum)	467	CNTFR	ENSG00000122756.14	9	0.00953176	0.152508	16	0.159397	No	No
Adipose-Visceral(Omentum)	467	RPP25L	ENSG00000164967.9	9	0.00728765	0.109315	15	0.119135	No	No
Adipose-Visceral(Omentum)	467	DCTN3	ENSG00000137100.15	9	0.000700591	0.0105089	15	0.0317068	Yes	No
Adipose-Visceral(Omentum)	467	SIGMAR1	ENSG00000147955.16	9	0.00467613	0.070142	15	0.0837308	No	No
Adipose-Visceral(Omentum)	467	GALT	ENSG00000213930.11	9	0.00226726	0.0340089	15	0.0523212	No	No
Adipose-Visceral(Omentum)	467	IL11RA	ENSG00000137070.17	9	0.00148948	0.0223422	15	0.0421541	Yes	No
Adipose-Visceral(Omentum)	467	CCL27	ENSG00000213927.3	9	0.00344648	0.0516972	15	0.0674089	No	No
Adipose-Visceral(Omentum)	467	RP11-195F19.5	ENSG00000187186.14	9	0.000325869	0.00488804	15	0.0258411	Yes	No
Adipose-Visceral(Omentum)	467	CCL19	ENSG00000172724.11	9	0.00339107	0.0508661	15	0.0666343	No	No
Adipose-Visceral(Omentum)	467	CCL21	ENSG00000137077.7	9	0.00286788	0.0430182	15	0.0600214	No	No
Adipose-Visceral(Omentum)	467	FAM205A	ENSG00000205108.5	9	0.00239671	0.0359507	15	0.0539351	No	No
Adipose-Visceral(Omentum)	467	PHF24	ENSG00000122733.12	9	4.18141e-05	0.000585398	14	0.0175248	Yes	No
Adipose-Visceral(Omentum)	467	DNAJB5-AS1	ENSG00000281491.1	9	0.00170625	0.0238875	14	0.0434238	Yes	No
Adipose-Visceral(Omentum)	467	DNAJB5	ENSG00000137094.14	9	0.000469056	0.00656679	14	0.0274785	Yes	No
Adipose-Visceral(Omentum)	467	C9orf131	ENSG00000174038.12	9	0.00323181	0.0452454	14	0.0619827	No	No
Adipose-Visceral(Omentum)	467	VCP	ENSG00000165280.15	9	0.0132088	0.184923	14	0.190126	No	No
Adipose-Visceral(Omentum)	467	FANCG	ENSG00000221829.9	9	0.000290483	0.00406677	14	0.0248493	Yes	No
Adipose-Visceral(Omentum)	467	PIGO	ENSG00000165282.13	9	0.00459097	0.0642735	14	0.0784852	No	No
Adipose-Visceral(Omentum)	467	STOML2	ENSG00000165283.15	9	0.00605038	0.0847054	14	0.0967761	No	No
Adipose-Visceral(Omentum)	467	FAM214B	ENSG00000005238.19	9	0.000652058	0.00912881	14	0.0302993	Yes	No
Adipose-Visceral(Omentum)	467	UNC13B	ENSG00000198722.14	9	0.00083703	0.0133925	16	0.0342365	Yes	No
Adipose-Visceral(Omentum)	467	RUSC2	ENSG00000198853.11	9	0.000294902	0.00412863	14	0.0248815	Yes	No
Adipose-Visceral(Omentum)	467	FAM166B	ENSG00000215187.10	9	0.000637923	0.00893092	14	0.0300821	Yes	No
Adipose-Visceral(Omentum)	467	TESK1	ENSG00000107140.15	9	0.000582152	0.00815013	14	0.029286	Yes	No
Adipose-Visceral(Omentum)	467	CD72	ENSG00000137101.12	9	0.00452243	0.063314	14	0.0775932	No	No
Adipose-Visceral(Omentum)	467	SIT1	ENSG00000137078.8	9	0.0040612	0.0568568	14	0.0718994	No	No
Adipose-Visceral(Omentum)	467	CCDC107	ENSG00000159884.11	9	0.0112521	0.15753	14	0.16402	No	No
Adipose-Visceral(Omentum)	467	ARHGEF39	ENSG00000137135.17	9	0.000990161	0.0138622	14	0.0346165	Yes	No
Adipose-Visceral(Omentum)	467	CA9	ENSG00000107159.12	9	0.000591395	0.00827953	14	0.029405	Yes	No
Adipose-Visceral(Omentum)	467	TPM2	ENSG00000198467.13	9	0.00313877	0.0439428	14	0.0609261	No	No
Adipose-Visceral(Omentum)	467	TLN1	ENSG00000137076.20	9	0.00996992	0.139579	14	0.147321	No	No
Adipose-Visceral(Omentum)	467	CREB3	ENSG00000107175.11	9	0.000594429	0.00832201	14	0.0294288	Yes	No
Adipose-Visceral(Omentum)	467	GBA2	ENSG00000070610.14	9	6.72572e-05	0.000941601	14	0.0191772	Yes	No
Adipose-Visceral(Omentum)	467	RGP1	ENSG00000107185.9	9	0.00268016	0.0375223	14	0.0552126	No	No
Adipose-Visceral(Omentum)	467	RP11-112J3.16	ENSG00000227388.2	9	0.000890253	0.0124635	14	0.0335403	Yes	No
Adipose-Visceral(Omentum)	467	NPR2	ENSG00000159899.14	9	0.00625854	0.0876196	14	0.0994344	No	No
Adipose-Visceral(Omentum)	467	SPAG8	ENSG00000137098.13	9	0.001305	0.01827	14	0.038567	Yes	No
Adipose-Visceral(Omentum)	467	HINT2	ENSG00000137133.10	9	0.000161458	0.00226041	14	0.0220085	Yes	No
Adipose-Visceral(Omentum)	467	TMEM8B	ENSG00000137103.16	9	0.0126317	0.176844	14	0.182362	No	No
Adipose-Visceral(Omentum)	467	LINC00950	ENSG00000281205.1	9	3.01068e-05	0.000421495	14	0.0169204	Yes	No
Adipose-Visceral(Omentum)	467	OR13J1	ENSG00000168828.5	9	0.00111788	0.0156503	14	0.0360617	Yes	No
Adipose-Visceral(Omentum)	467	HRCT1	ENSG00000196196.2	9	1.81927e-05	0.000254697	14	0.0154842	Yes	No
Adipose-Visceral(Omentum)	467	SPAAR	ENSG00000235387.2	9	0.000267944	0.00375122	14	0.024229	Yes	No
Adipose-Visceral(Omentum)	467	RECK	ENSG00000122707.11	9	0.00493178	0.0739766	15	0.087206	No	No
Adipose-Visceral(Omentum)	467	GLIPR2	ENSG00000122694.15	9	0.00296069	0.0444104	15	0.0613249	No	No
Adipose-Visceral(Omentum)	467	CCIN	ENSG00000185972.5	9	0.000878662	0.0131799	15	0.0341072	Yes	No
Adipose-Visceral(Omentum)	467	CLTA	ENSG00000122705.16	9	0.000598913	0.00898369	15	0.0301675	Yes	No
Adipose-Visceral(Omentum)	467	GNE	ENSG00000159921.14	9	0.00141696	0.0212544	15	0.0411471	Yes	No
Adipose-Visceral(Omentum)	467	RNF38	ENSG00000137075.17	9	0.00158632	0.0253811	16	0.0447713	Yes	No
Adipose-Visceral(Omentum)	467	MELK	ENSG00000165304.7	9	0.00593211	0.100846	17	0.111373	No	No
Adipose-Visceral(Omentum)	467	PAX5	ENSG00000196092.12	9	0.00190099	0.0361188	19	0.0540547	No	No
Adipose-Visceral(Omentum)	467	EBLN3P	ENSG00000281649.1	9	0.00597913	0.101645	17	0.112056	No	No
Adipose-Visceral(Omentum)	467	ZCCHC7	ENSG00000147905.17	9	0.000462796	0.00879313	19	0.0299585	Yes	No
Adipose-Visceral(Omentum)	467	GRHPR	ENSG00000137106.17	9	0.0030807	0.0554526	18	0.0707269	No	No
Adipose-Visceral(Omentum)	467	ZBTB5	ENSG00000168795.4	9	0.000546738	0.00984129	18	0.0310869	Yes	No
Adipose-Visceral(Omentum)	467	POLR1E	ENSG00000137054.15	9	2.48699e-05	0.000447657	18	0.0169797	Yes	No
Adipose-Visceral(Omentum)	467	FBXO10	ENSG00000147912.12	9	0.00046354	0.00834372	18	0.029465	Yes	No
Adipose-Visceral(Omentum)	467	TOMM5	ENSG00000175768.12	9	0.000690635	0.0124314	18	0.0335273	Yes	No
Adipose-Visceral(Omentum)	467	FRMPD1	ENSG00000070601.9	9	0.00136658	0.0273315	20	0.0464887	Yes	No
Adipose-Visceral(Omentum)	467	TRMT10B	ENSG00000165275.9	9	0.00479942	0.091189	19	0.10268	No	No
Adipose-Visceral(Omentum)	467	EXOSC3	ENSG00000107371.12	9	0.000895623	0.0170168	19	0.0374137	Yes	No
Adipose-Visceral(Omentum)	467	DCAF10	ENSG00000122741.15	9	0.00347722	0.0660671	19	0.0800271	No	No
Adipose-Visceral(Omentum)	467	SLC25A51	ENSG00000122696.13	9	0.00123074	0.0233841	19	0.0430187	Yes	No
Adipose-Visceral(Omentum)	467	SHB	ENSG00000107338.9	9	0.000412791	0.00784303	19	0.0289045	Yes	No
Adipose-Visceral(Omentum)	467	ALDH1B1	ENSG00000137124.7	9	0.0011113	0.0177809	16	0.0380388	Yes	No
Adipose-Visceral(Omentum)	467	IGFBPL1	ENSG00000137142.4	9	0.0050595	0.080952	16	0.0934414	No	No
Adipose-Visceral(Omentum)	467	FAM95C	ENSG00000273036.2	9	0.000608161	0.00912241	15	0.0302971	Yes	No
Adipose-Visceral(Omentum)	467	ANKRD18A	ENSG00000180071.19	9	0.00130892	0.0196338	15	0.0397732	Yes	No
Adipose-Visceral(Omentum)	467	CNTNAP3	ENSG00000106714.17	9	0.0035102	0.0386122	11	0.0562353	No	No
Adipose-Visceral(Omentum)	467	GLIDR	ENSG00000278175.3	9	0.00600692	0.0240277	4	0.0435527	Yes	No
Adipose-Visceral(Omentum)	467	RP11-58A12.3	ENSG00000225655.5	9	0.00103947	0.00415789	4	0.0249164	Yes	No
Adipose-Visceral(Omentum)	467	CBWD7	ENSG00000215126.10	9	0.00651445	0.0260578	4	0.0454206	Yes	No
Adipose-Visceral(Omentum)	467	PTGER4P2-CDK2AP2P2	ENSG00000275450.1	9	0.0221549	0.0886195	4	0.100341	No	No
Adipose-Visceral(Omentum)	467	CNTNAP3B	ENSG00000154529.14	9	0.000285953	0.00228762	8	0.0220085	Yes	No
Adipose-Visceral(Omentum)	467	RP11-475I24.3	ENSG00000237357.2	9	0.000497722	0.00348405	7	0.0239026	Yes	No
Adipose-Visceral(Omentum)	467	RP11-459O16.8	ENSG00000276128.1	9	0.00471519	0.0282912	6	0.0473048	Yes	No
Adipose-Visceral(Omentum)	467	CH17-296N19.1	ENSG00000283378.1	9	0.00794338	0.0158868	2	0.0363314	Yes	No
Adipose-Visceral(Omentum)	467	FAM27C	ENSG00000154537.4	9	0.00696128	0.0139226	2	0.0346415	Yes	No
Adipose-Visceral(Omentum)	467	RP11-374M1.5	ENSG00000235659.1	9	0.00779762	0.0155952	2	0.0360186	Yes	No
Adipose-Visceral(Omentum)	467	RP11-211N8.2	ENSG00000226007.2	9	0.00254087	0.00508173	2	0.0260366	Yes	No
Adipose-Visceral(Omentum)	467	LINC01410	ENSG00000238113.6	9	0.00421835	0.0084367	2	0.029659	Yes	No
Adipose-Visceral(Omentum)	467	RP11-262H14.3	ENSG00000234665.8	9	0.00924029	0.0277209	3	0.0468578	Yes	No
Adipose-Visceral(Omentum)	467	RP11-262H14.4	ENSG00000170161.6	9	0.0166922	0.0500765	3	0.0659466	No	No
Adipose-Visceral(Omentum)	467	RP11-764K9.1	ENSG00000225411.2	9	0.0164406	0.0657624	4	0.0797388	No	No
Adipose-Visceral(Omentum)	467	ANKRD20A4	ENSG00000172014.12	9	0.00834282	0.0417141	5	0.0588563	No	No
Adipose-Visceral(Omentum)	467	CBWD5	ENSG00000147996.16	9	0.00292556	0.00877669	3	0.02995	Yes	No
Adipose-Visceral(Omentum)	467	FOXD4L4	ENSG00000184659.5	9	0.00096458	0.00289374	3	0.0234157	Yes	No
Adipose-Visceral(Omentum)	467	ZNF658	ENSG00000274349.4	9	0.00160137	0.00480412	3	0.0257412	Yes	No
Adipose-Visceral(Omentum)	467	ANKRD20A1	ENSG00000260691.5	9	0.00198633	0.0139043	7	0.0346415	Yes	No
Adipose-Visceral(Omentum)	467	CBWD3	ENSG00000196873.15	9	0.00758164	0.0758164	10	0.0888378	No	No
Adipose-Visceral(Omentum)	467	PGM5	ENSG00000154330.12	9	0.00324734	0.0389681	12	0.0565654	No	No
Adipose-Visceral(Omentum)	467	TMEM252	ENSG00000181778.4	9	0.000264104	0.00316925	12	0.0236107	Yes	No
Adipose-Visceral(Omentum)	467	LINC01506	ENSG00000234506.5	9	0.00016697	0.00200364	12	0.0215126	Yes	No
Adipose-Visceral(Omentum)	467	PIP5K1B	ENSG00000107242.17	9	0.000193395	0.00309432	16	0.0236106	Yes	No
Adipose-Visceral(Omentum)	467	FAM122A	ENSG00000187866.8	9	0.00325094	0.0422623	13	0.0593777	No	No
Adipose-Visceral(Omentum)	467	FXN	ENSG00000165060.11	9	0.000390365	0.00624584	16	0.0271026	Yes	No
Adipose-Visceral(Omentum)	467	TJP2	ENSG00000119139.17	9	0.000904	0.016272	18	0.0367765	Yes	No
Adipose-Visceral(Omentum)	467	FAM189A2	ENSG00000135063.17	9	8.03072e-05	0.00152584	19	0.0205147	Yes	No
Adipose-Visceral(Omentum)	467	APBA1	ENSG00000107282.7	9	0.000284498	0.00597446	21	0.0269066	Yes	No
Adipose-Visceral(Omentum)	467	PTAR1	ENSG00000188647.12	9	0.00286999	0.0573997	20	0.0723566	No	No
Adipose-Visceral(Omentum)	467	MAMDC2	ENSG00000165072.9	9	0.00278405	0.0612491	22	0.0758239	No	No
Adipose-Visceral(Omentum)	467	SMC5	ENSG00000198887.8	9	0.000691709	0.0145259	21	0.0350744	Yes	No
Adipose-Visceral(Omentum)	467	KLF9	ENSG00000119138.4	9	0.000207185	0.0041437	20	0.0248855	Yes	No
Adipose-Visceral(Omentum)	467	TRPM3	ENSG00000083067.22	9	0.000259999	0.00675998	26	0.0276487	Yes	No
Adipose-Visceral(Omentum)	467	TMEM2	ENSG00000135048.13	9	0.000890793	0.0169251	19	0.0373076	Yes	No
Adipose-Visceral(Omentum)	467	ABHD17B	ENSG00000107362.13	9	0.00168802	0.0286964	17	0.0476211	Yes	No
Adipose-Visceral(Omentum)	467	C9orf85	ENSG00000155621.14	9	0.000389485	0.00662124	17	0.0275618	Yes	No
Adipose-Visceral(Omentum)	467	LINC01504	ENSG00000225434.2	9	0.000731588	0.0117054	16	0.0328018	Yes	No
Adipose-Visceral(Omentum)	467	ZFAND5	ENSG00000107372.12	9	0.00853775	0.136604	16	0.144462	No	No
Adipose-Visceral(Omentum)	467	TMC1	ENSG00000165091.15	9	0.00119395	0.0214911	18	0.0412864	Yes	No
Adipose-Visceral(Omentum)	467	LINC01474	ENSG00000236849.5	9	0.00102641	0.0153961	15	0.0358564	Yes	No
Adipose-Visceral(Omentum)	467	ALDH1A1	ENSG00000165092.12	9	7.79817e-05	0.00124771	16	0.0199589	Yes	No
Adipose-Visceral(Omentum)	467	ANXA1	ENSG00000135046.13	9	0.00141185	0.0211777	15	0.0410803	Yes	No
Adipose-Visceral(Omentum)	467	RORB	ENSG00000198963.10	9	0.00177063	0.033642	19	0.0519839	No	No
Adipose-Visceral(Omentum)	467	TRPM6	ENSG00000119121.21	9	0.00070491	0.0140982	20	0.0348152	Yes	No
Adipose-Visceral(Omentum)	467	C9orf40	ENSG00000135045.6	9	0.00239697	0.0479394	20	0.0642044	No	No
Adipose-Visceral(Omentum)	467	CARNMT1	ENSG00000156017.12	9	0.000446158	0.00892316	20	0.0300786	Yes	No
Adipose-Visceral(Omentum)	467	NMRK1	ENSG00000106733.20	9	0.00345553	0.0691107	20	0.0828524	No	No
Adipose-Visceral(Omentum)	467	OSTF1	ENSG00000134996.11	9	0.000801225	0.0168257	21	0.0372386	Yes	No
Adipose-Visceral(Omentum)	467	PCSK5	ENSG00000099139.13	9	0.000125305	0.00350853	28	0.0239061	Yes	No
Adipose-Visceral(Omentum)	467	RFK	ENSG00000135002.11	9	0.000242711	0.00558236	23	0.0265611	Yes	No
Adipose-Visceral(Omentum)	467	GCNT1	ENSG00000187210.12	9	3.32879e-05	0.000798909	24	0.0187137	Yes	No
Adipose-Visceral(Omentum)	467	PRUNE2	ENSG00000106772.17	9	0.00149944	0.0359867	24	0.0539413	No	No
Adipose-Visceral(Omentum)	467	VPS13A	ENSG00000197969.11	9	0.00316761	0.0665199	21	0.0804236	No	No
Adipose-Visceral(Omentum)	467	GNA14	ENSG00000156049.6	9	0.000116198	0.00232397	20	0.0220085	Yes	No
Adipose-Visceral(Omentum)	467	GNAQ	ENSG00000156052.10	9	7.56597e-05	0.00158885	21	0.0206436	Yes	No
Adipose-Visceral(Omentum)	467	CEP78	ENSG00000148019.12	9	0.000602346	0.0102399	17	0.0313953	Yes	No
Adipose-Visceral(Omentum)	467	PSAT1	ENSG00000135069.13	9	0.000146076	0.00248329	17	0.0222713	Yes	No
Adipose-Visceral(Omentum)	467	TLE4	ENSG00000106829.18	9	0.000590114	0.0135726	23	0.0343894	Yes	No
Adipose-Visceral(Omentum)	467	TLE1	ENSG00000196781.14	9	0.000420306	0.00798581	19	0.0290848	Yes	No
Adipose-Visceral(Omentum)	467	RP11-154D17.1	ENSG00000233926.1	9	0.00133178	0.0226403	17	0.0423691	Yes	No
Adipose-Visceral(Omentum)	467	RASEF	ENSG00000165105.9	9	0.00409712	0.0655539	16	0.0795397	No	No
Adipose-Visceral(Omentum)	467	FRMD3	ENSG00000172159.15	9	2.81068e-05	0.000562135	20	0.0175035	Yes	No
Adipose-Visceral(Omentum)	467	IDNK	ENSG00000148057.15	9	0.000415071	0.00830141	20	0.0294198	Yes	No
Adipose-Visceral(Omentum)	467	UBQLN1	ENSG00000135018.13	9	9.92874e-08	1.98575e-06	20	0.00619912	Yes	Yes
Adipose-Visceral(Omentum)	467	GKAP1	ENSG00000165113.12	9	0.00205168	0.0410336	20	0.0582857	No	No
Adipose-Visceral(Omentum)	467	KIF27	ENSG00000165115.14	9	0.00234245	0.0445066	19	0.0614165	No	No
Adipose-Visceral(Omentum)	467	C9orf64	ENSG00000165118.14	9	0.00529932	0.100687	19	0.111266	No	No
Adipose-Visceral(Omentum)	467	HNRNPK	ENSG00000165119.20	9	0.000742791	0.014113	19	0.0348152	Yes	No
Adipose-Visceral(Omentum)	467	RMI1	ENSG00000178966.16	9	0.000169992	0.00322985	19	0.0236107	Yes	No
Adipose-Visceral(Omentum)	467	SLC28A3	ENSG00000197506.7	9	0.00111865	0.0223729	20	0.0421855	Yes	No
Adipose-Visceral(Omentum)	467	NTRK2	ENSG00000148053.15	9	0.00105514	0.0200476	19	0.0400853	Yes	No
Adipose-Visceral(Omentum)	467	AGTPBP1	ENSG00000135049.15	9	0.000997477	0.0169571	17	0.0373591	Yes	No
Adipose-Visceral(Omentum)	467	NAA35	ENSG00000135040.15	9	0.000310043	0.00496069	16	0.0258925	Yes	No
Adipose-Visceral(Omentum)	467	GOLM1	ENSG00000135052.16	9	0.000658371	0.0105339	16	0.0317321	Yes	No
Adipose-Visceral(Omentum)	467	C9orf153	ENSG00000187753.12	9	0.00509539	0.0815263	16	0.0939637	No	No
Adipose-Visceral(Omentum)	467	ISCA1	ENSG00000135070.14	9	0.000995345	0.0159255	16	0.0363783	Yes	No
Adipose-Visceral(Omentum)	467	ZCCHC6	ENSG00000083223.17	9	0.00350946	0.0596608	17	0.0743783	No	No
Adipose-Visceral(Omentum)	467	GAS1	ENSG00000180447.6	9	0.000378789	0.00719698	19	0.0281464	Yes	No
Adipose-Visceral(Omentum)	467	GAS1RR	ENSG00000226237.1	9	0.000657338	0.0131468	20	0.034107	Yes	No
Adipose-Visceral(Omentum)	467	RP11-276H19.2	ENSG00000269994.1	9	0.000961369	0.0192274	20	0.0393787	Yes	No
Adipose-Visceral(Omentum)	467	C9orf170	ENSG00000204446.4	9	0.00128785	0.025757	20	0.0451003	Yes	No
Adipose-Visceral(Omentum)	467	DAPK1	ENSG00000196730.12	9	0.001787	0.0411009	23	0.0583398	No	No
Adipose-Visceral(Omentum)	467	CTSL	ENSG00000135047.14	9	0.00241141	0.0506396	21	0.066454	No	No
Adipose-Visceral(Omentum)	467	CDK20	ENSG00000156345.17	9	0.00842254	0.193718	23	0.198713	No	No
Adipose-Visceral(Omentum)	467	SPIN1	ENSG00000106723.16	9	0.00163874	0.0360522	22	0.0539791	No	No
Adipose-Visceral(Omentum)	467	NXNL2	ENSG00000130045.15	9	0.00149808	0.0314596	21	0.0501299	No	No
Adipose-Visceral(Omentum)	467	C9orf47	ENSG00000186354.10	9	0.00120465	0.0265022	22	0.0458297	Yes	No
Adipose-Visceral(Omentum)	467	S1PR3	ENSG00000213694.3	9	0.00406919	0.0895221	22	0.101127	No	No
Adipose-Visceral(Omentum)	467	SHC3	ENSG00000148082.9	9	0.000309872	0.00743692	24	0.0284225	Yes	No
Adipose-Visceral(Omentum)	467	CKS2	ENSG00000123975.4	9	4.03684e-05	0.000847736	21	0.0188117	Yes	No
Adipose-Visceral(Omentum)	467	SECISBP2	ENSG00000187742.14	9	0.00116387	0.0256051	22	0.0449599	Yes	No
Adipose-Visceral(Omentum)	467	SEMA4D	ENSG00000187764.11	9	0.00674227	0.155072	23	0.161762	No	No
Adipose-Visceral(Omentum)	467	GADD45G	ENSG00000130222.10	9	0.00992109	0.218264	22	0.222341	No	No
Adipose-Visceral(Omentum)	467	DIRAS2	ENSG00000165023.6	9	0.00209858	0.0461687	22	0.0627551	No	No
Adipose-Visceral(Omentum)	467	SYK	ENSG00000165025.14	9	0.0010668	0.0234696	22	0.0430692	Yes	No
Adipose-Visceral(Omentum)	467	RP11-367F23.2	ENSG00000260454.1	9	0.000507908	0.0106661	21	0.0318509	Yes	No
Adipose-Visceral(Omentum)	467	RP11-305L7.1	ENSG00000230537.1	9	0.000165916	0.00348424	21	0.0239026	Yes	No
Adipose-Visceral(Omentum)	467	LINC00484	ENSG00000229694.6	9	0.000151166	0.00317448	21	0.0236107	Yes	No
Adipose-Visceral(Omentum)	467	LINC00484	ENSG00000235641.4	9	0.000291401	0.00611943	21	0.0270559	Yes	No
Adipose-Visceral(Omentum)	467	RP11-305L7.7	ENSG00000273381.1	9	0.00105505	0.021101	20	0.0409804	Yes	No
Adipose-Visceral(Omentum)	467	AUH	ENSG00000148090.11	9	0.00200426	0.0420896	21	0.0592231	No	No
Adipose-Visceral(Omentum)	467	NFIL3	ENSG00000165030.3	9	0.000817149	0.0155258	19	0.0359551	Yes	No
Adipose-Visceral(Omentum)	467	RP11-440G5.2	ENSG00000233081.1	9	0.00147202	0.0279685	19	0.0470547	Yes	No
Adipose-Visceral(Omentum)	467	ROR2	ENSG00000169071.14	9	0.00306467	0.0643581	21	0.0785349	No	No
Adipose-Visceral(Omentum)	467	SPTLC1	ENSG00000090054.13	9	0.00417718	0.071012	17	0.0845219	No	No
Adipose-Visceral(Omentum)	467	LINC00475	ENSG00000225511.6	9	0.00555041	0.094357	17	0.105473	No	No
Adipose-Visceral(Omentum)	467	IARS	ENSG00000196305.17	9	0.000515165	0.0087578	17	0.029922	Yes	No
Adipose-Visceral(Omentum)	467	NOL8	ENSG00000198000.11	9	0.00143765	0.0244401	17	0.0439451	Yes	No
Adipose-Visceral(Omentum)	467	CENPP	ENSG00000188312.13	9	0.00107593	0.0215186	20	0.041326	Yes	No
Adipose-Visceral(Omentum)	467	OGN	ENSG00000106809.10	9	0.000607359	0.0109325	18	0.0321175	Yes	No
Adipose-Visceral(Omentum)	467	OMD	ENSG00000127083.7	9	0.000738135	0.0132864	18	0.0341944	Yes	No
Adipose-Visceral(Omentum)	467	ASPN	ENSG00000106819.11	9	0.00042704	0.00725968	17	0.0281888	Yes	No
Adipose-Visceral(Omentum)	467	ECM2	ENSG00000106823.12	9	0.00732231	0.131802	18	0.139985	No	No
Adipose-Visceral(Omentum)	467	IPPK	ENSG00000127080.9	9	3.73184e-06	6.71731e-05	18	0.012733	Yes	No
Adipose-Visceral(Omentum)	467	BICD2	ENSG00000185963.13	9	0.000841521	0.0151474	18	0.0356305	Yes	No
Adipose-Visceral(Omentum)	467	ZNF484	ENSG00000127081.13	9	0.00510088	0.0918159	18	0.103204	No	No
Adipose-Visceral(Omentum)	467	FGD3	ENSG00000127084.17	9	0.0118513	0.225174	19	0.22899	No	No
Adipose-Visceral(Omentum)	467	SUSD3	ENSG00000157303.10	9	0.00163004	0.0293407	18	0.0481312	Yes	No
Adipose-Visceral(Omentum)	467	CARD19	ENSG00000165233.17	9	0.0031081	0.0559458	18	0.0711327	No	No
Adipose-Visceral(Omentum)	467	NINJ1	ENSG00000131669.9	9	0.00138453	0.0249215	18	0.0443661	Yes	No
Adipose-Visceral(Omentum)	467	WNK2	ENSG00000165238.16	9	0.00381265	0.0724404	19	0.0858406	No	No
Adipose-Visceral(Omentum)	467	FAM120AOS	ENSG00000188938.15	9	0.00201337	0.0382541	19	0.0558882	No	No
Adipose-Visceral(Omentum)	467	FAM120A	ENSG00000048828.16	9	0.00741635	0.148327	20	0.155476	No	No
Adipose-Visceral(Omentum)	467	PHF2	ENSG00000197724.10	9	0.0045292	0.0951132	21	0.106172	No	No
Adipose-Visceral(Omentum)	467	BARX1	ENSG00000131668.13	9	0.00168975	0.0354847	21	0.0535223	No	No
Adipose-Visceral(Omentum)	467	BARX1-AS1	ENSG00000235601.1	9	0.00101582	0.0213323	21	0.0411781	Yes	No
Adipose-Visceral(Omentum)	467	PTPDC1	ENSG00000158079.14	9	0.0035597	0.0747537	21	0.0878652	No	No
Adipose-Visceral(Omentum)	467	RP11-2B6.3	ENSG00000269946.1	9	4.29575e-05	0.00085915	20	0.0188117	Yes	No
Adipose-Visceral(Omentum)	467	RP11-2B6.2	ENSG00000269929.1	9	0.000454345	0.00863255	19	0.0298499	Yes	No
Adipose-Visceral(Omentum)	467	ZNF169	ENSG00000175787.16	9	4.97955e-05	0.000946115	19	0.0192473	Yes	No
Adipose-Visceral(Omentum)	467	RP11-307E17.8	ENSG00000232063.1	9	0.000859424	0.016329	19	0.0368091	Yes	No
Adipose-Visceral(Omentum)	467	MFSD14B	ENSG00000148110.15	9	0.00185438	0.0352333	19	0.0533004	No	No
Adipose-Visceral(Omentum)	467	FBP2	ENSG00000130957.4	9	0.00099421	0.0178958	18	0.0381428	Yes	No
Adipose-Visceral(Omentum)	467	FBP1	ENSG00000165140.9	9	0.00299033	0.0538259	18	0.0693188	No	No
Adipose-Visceral(Omentum)	467	C9orf3	ENSG00000148120.16	9	0.00132189	0.0277597	21	0.0468969	Yes	No
Adipose-Visceral(Omentum)	467	FANCC	ENSG00000158169.12	9	0.00010362	0.00207241	20	0.0216571	Yes	No
Adipose-Visceral(Omentum)	467	RP11-435O5.7	ENSG00000271384.1	9	0.00114183	0.019411	17	0.0395808	Yes	No
Adipose-Visceral(Omentum)	467	PTCH1	ENSG00000185920.15	9	0.00370224	0.0666403	18	0.0805344	No	No
Adipose-Visceral(Omentum)	467	ERCC6L2	ENSG00000182150.15	9	0.000439497	0.00615296	14	0.0270559	Yes	No
Adipose-Visceral(Omentum)	467	LINC00092	ENSG00000225194.2	9	4.88303e-05	0.000634794	13	0.0179063	Yes	No
Adipose-Visceral(Omentum)	467	RP11-569G13.2	ENSG00000237212.1	9	0.000703123	0.0091406	13	0.0303162	Yes	No
Adipose-Visceral(Omentum)	467	HSD17B3	ENSG00000130948.9	9	0.00847319	0.118625	14	0.127676	No	No
Adipose-Visceral(Omentum)	467	SLC35D2	ENSG00000130958.11	9	0.0046495	0.0697425	15	0.0833537	No	No
Adipose-Visceral(Omentum)	467	ZNF367	ENSG00000165244.6	9	0.000386744	0.00580117	15	0.0267221	Yes	No
Adipose-Visceral(Omentum)	467	HABP4	ENSG00000130956.13	9	0.00237718	0.0356577	15	0.0537021	No	No
Adipose-Visceral(Omentum)	467	CDC14B	ENSG00000081377.16	9	0.00218456	0.0327684	15	0.0512208	No	No
Adipose-Visceral(Omentum)	467	AAED1	ENSG00000158122.11	9	0.0049869	0.0698165	14	0.08342	No	No
Adipose-Visceral(Omentum)	467	RP11-535M15.1	ENSG00000224848.1	9	9.01139e-05	0.00126159	14	0.0200042	Yes	No
Adipose-Visceral(Omentum)	467	ZNF510	ENSG00000081386.12	9	0.00104043	0.014566	14	0.0351092	Yes	No
Adipose-Visceral(Omentum)	467	ZNF782	ENSG00000196597.11	9	0.0018719	0.0262066	14	0.0455425	Yes	No
Adipose-Visceral(Omentum)	467	MFSD14C	ENSG00000196312.12	9	0.00141721	0.019841	14	0.0399366	Yes	No
Adipose-Visceral(Omentum)	467	NUTM2G	ENSG00000188152.12	9	0.000324082	0.00453715	14	0.0253918	Yes	No
Adipose-Visceral(Omentum)	467	CTSV	ENSG00000136943.10	9	0.00194197	0.0252455	13	0.0447035	Yes	No
Adipose-Visceral(Omentum)	467	RP11-498P14.3	ENSG00000242375.1	9	1.7938e-05	0.000233193	13	0.0154452	Yes	No
Adipose-Visceral(Omentum)	467	RP11-498P14.5	ENSG00000203279.3	9	0.00118266	0.0153746	13	0.0358409	Yes	No
Adipose-Visceral(Omentum)	467	CCDC180	ENSG00000197816.13	9	0.000441474	0.00662211	15	0.0275618	Yes	No
Adipose-Visceral(Omentum)	467	TDRD7	ENSG00000196116.7	9	0.0039404	0.059106	15	0.0739051	No	No
Adipose-Visceral(Omentum)	467	TMOD1	ENSG00000136842.13	9	0.00742499	0.1188	16	0.127841	No	No
Adipose-Visceral(Omentum)	467	TSTD2	ENSG00000136925.14	9	0.00628293	0.100527	16	0.111144	No	No
Adipose-Visceral(Omentum)	467	NCBP1	ENSG00000136937.12	9	0.00246732	0.0394771	16	0.0569861	No	No
Adipose-Visceral(Omentum)	467	XPA	ENSG00000136936.10	9	0.0026356	0.0448052	17	0.0616896	No	No
Adipose-Visceral(Omentum)	467	TRMO	ENSG00000136932.13	9	0.00632805	0.113905	18	0.123306	No	No
Adipose-Visceral(Omentum)	467	HEMGN	ENSG00000136929.12	9	2.13606e-05	0.000384492	18	0.016426	Yes	No
Adipose-Visceral(Omentum)	467	ANP32B	ENSG00000136938.8	9	1.71516e-05	0.000325881	19	0.0161174	Yes	No
Adipose-Visceral(Omentum)	467	NANS	ENSG00000095380.10	9	0.00210198	0.0399377	19	0.0574057	No	No
Adipose-Visceral(Omentum)	467	TRIM14	ENSG00000106785.14	9	0.0120015	0.228029	19	0.231683	No	No
Adipose-Visceral(Omentum)	467	CORO2A	ENSG00000106789.12	9	0.000519964	0.00987931	19	0.0311052	Yes	No
Adipose-Visceral(Omentum)	467	TBC1D2	ENSG00000095383.19	9	0.00312138	0.0593063	19	0.0740788	No	No
Adipose-Visceral(Omentum)	467	ANKS6	ENSG00000165138.17	9	0.000857434	0.0154338	18	0.035867	Yes	No
Adipose-Visceral(Omentum)	467	GALNT12	ENSG00000119514.6	9	0.00290589	0.0494002	17	0.0653968	No	No
Adipose-Visceral(Omentum)	467	COL15A1	ENSG00000204291.10	9	0.0035557	0.0604468	17	0.0750693	No	No
Adipose-Visceral(Omentum)	467	TGFBR1	ENSG00000106799.12	9	0.00266154	0.0452461	17	0.0619827	No	No
Adipose-Visceral(Omentum)	467	ALG2	ENSG00000119523.9	9	0.000443969	0.00710351	16	0.0280265	Yes	No
Adipose-Visceral(Omentum)	467	SEC61B	ENSG00000106803.9	9	0.000789499	0.012632	16	0.0336693	Yes	No
Adipose-Visceral(Omentum)	467	NAMA	ENSG00000271086.5	9	0.00138256	0.0207384	15	0.0405983	Yes	No
Adipose-Visceral(Omentum)	467	NR4A3	ENSG00000119508.17	9	0.00077159	0.0108023	14	0.0320004	Yes	No
Adipose-Visceral(Omentum)	467	STX17	ENSG00000136874.10	9	0.000511661	0.00716325	14	0.0280572	Yes	No
Adipose-Visceral(Omentum)	467	ERP44	ENSG00000023318.7	9	0.000713311	0.00998636	14	0.0311851	Yes	No
Adipose-Visceral(Omentum)	467	INVS	ENSG00000119509.12	9	0.0217078	0.325617	15	0.327332	No	No
Adipose-Visceral(Omentum)	467	TEX10	ENSG00000136891.13	9	0.000491554	0.00688175	14	0.0278247	Yes	No
Adipose-Visceral(Omentum)	467	MSANTD3	ENSG00000066697.14	9	0.00543785	0.0761299	14	0.0891237	No	No
Adipose-Visceral(Omentum)	467	TMEFF1	ENSG00000241697.4	9	0.00530699	0.0796048	15	0.0922647	No	No
Adipose-Visceral(Omentum)	467	MURC	ENSG00000170681.6	9	0.000281608	0.00422412	15	0.0250204	Yes	No
Adipose-Visceral(Omentum)	467	MRPL50	ENSG00000136897.7	9	0.000145742	0.00320632	22	0.0236107	Yes	No
Adipose-Visceral(Omentum)	467	ZNF189	ENSG00000136870.10	9	0.0178508	0.410569	23	0.41167	No	No
Adipose-Visceral(Omentum)	467	ALDOB	ENSG00000136872.17	9	0.000720256	0.0165659	23	0.0370072	Yes	No
Adipose-Visceral(Omentum)	467	TMEM246	ENSG00000165152.8	9	0.00164103	0.0377438	23	0.0554294	No	No
Adipose-Visceral(Omentum)	467	RNF20	ENSG00000155827.11	9	0.000624513	0.0143638	23	0.0349879	Yes	No
Adipose-Visceral(Omentum)	467	GRIN3A	ENSG00000198785.4	9	0.000424374	0.0110337	26	0.0322125	Yes	No
Adipose-Visceral(Omentum)	467	SMC2	ENSG00000136824.18	9	0.00246146	0.059075	24	0.0738819	No	No
Adipose-Visceral(Omentum)	467	NIPSNAP3A	ENSG00000136783.9	9	0.00173074	0.0380762	22	0.0557306	No	No
Adipose-Visceral(Omentum)	467	NIPSNAP3B	ENSG00000165028.11	9	0.00583371	0.122508	21	0.131359	No	No
Adipose-Visceral(Omentum)	467	ABCA1	ENSG00000165029.15	9	0.00182348	0.0419401	23	0.0590823	No	No
Adipose-Visceral(Omentum)	467	SLC44A1	ENSG00000070214.15	9	9.49737e-05	0.00199445	21	0.0215126	Yes	No
Adipose-Visceral(Omentum)	467	FSD1L	ENSG00000106701.11	9	0.0012512	0.025024	20	0.0444824	Yes	No
Adipose-Visceral(Omentum)	467	FKTN	ENSG00000106692.13	9	0.00638152	0.12763	20	0.136174	No	No
Adipose-Visceral(Omentum)	467	TAL2	ENSG00000186051.6	9	5.23436e-05	0.000994528	19	0.0193919	Yes	No
Adipose-Visceral(Omentum)	467	TMEM38B	ENSG00000095209.11	9	0.00300238	0.0570452	19	0.0720261	No	No
Adipose-Visceral(Omentum)	467	ZNF462	ENSG00000148143.12	9	0.00349708	0.0664446	19	0.0803591	No	No
Adipose-Visceral(Omentum)	467	RAD23B	ENSG00000119318.12	9	2.39302e-05	0.000454674	19	0.0170261	Yes	No
Adipose-Visceral(Omentum)	467	KLF4	ENSG00000136826.14	9	0.00187005	0.037401	20	0.0551271	No	No
Adipose-Visceral(Omentum)	467	IKBKAP	ENSG00000070061.14	9	0.000751733	0.0172899	23	0.037663	Yes	No
Adipose-Visceral(Omentum)	467	FAM206A	ENSG00000119328.11	9	0.00196545	0.0432399	22	0.060195	No	No
Adipose-Visceral(Omentum)	467	CTNNAL1	ENSG00000119326.14	9	0.00623269	0.143352	23	0.150887	No	No
Adipose-Visceral(Omentum)	467	TMEM245	ENSG00000106771.12	9	4.07131e-07	9.36402e-06	23	0.00946135	Yes	Yes
Adipose-Visceral(Omentum)	467	EPB41L4B	ENSG00000095203.14	9	0.000882001	0.020286	23	0.0402958	Yes	No
Adipose-Visceral(Omentum)	467	PTPN3	ENSG00000070159.13	9	0.00030767	0.00738408	24	0.0283289	Yes	No
Adipose-Visceral(Omentum)	467	PALM2	ENSG00000243444.7	9	8.95612e-05	0.00232859	26	0.0220085	Yes	No
Adipose-Visceral(Omentum)	467	AKAP2	ENSG00000241978.9	9	0.000624595	0.0149903	24	0.0354889	Yes	No
Adipose-Visceral(Omentum)	467	C9orf152	ENSG00000188959.9	9	0.00136795	0.0314628	23	0.0501299	No	No
Adipose-Visceral(Omentum)	467	TXN	ENSG00000136810.12	9	0.000663456	0.0152595	23	0.0357439	Yes	No
Adipose-Visceral(Omentum)	467	SVEP1	ENSG00000165124.17	9	0.000436153	0.0104677	24	0.0316473	Yes	No
Adipose-Visceral(Omentum)	467	MUSK	ENSG00000030304.13	9	0.000722586	0.0166195	23	0.0370672	Yes	No
Adipose-Visceral(Omentum)	467	LPAR1	ENSG00000198121.13	9	0.000350353	0.00840848	24	0.0296295	Yes	No
Adipose-Visceral(Omentum)	467	RP11-202G18.1	ENSG00000227531.1	9	0.00141787	0.0340289	24	0.0523267	No	No
Adipose-Visceral(Omentum)	467	KIAA0368	ENSG00000136813.14	9	0.00146314	0.0336522	23	0.0519864	No	No
Adipose-Visceral(Omentum)	467	ZNF483	ENSG00000173258.12	9	5.55609e-05	0.00122234	22	0.0198962	Yes	No
Adipose-Visceral(Omentum)	467	PTGR1	ENSG00000106853.18	9	0.00531152	0.116853	22	0.126004	No	No
Adipose-Visceral(Omentum)	467	DNAJC25	ENSG00000059769.19	9	0.00102759	0.0215794	21	0.0413983	Yes	No
Adipose-Visceral(Omentum)	467	GNG10	ENSG00000242616.3	9	0.00355445	0.071089	20	0.0845777	No	No
Adipose-Visceral(Omentum)	467	C9orf84	ENSG00000165181.16	9	0.00522042	0.109629	21	0.119434	No	No
Adipose-Visceral(Omentum)	467	UGCG	ENSG00000148154.9	9	0.00236697	0.0473394	20	0.0637409	No	No
Adipose-Visceral(Omentum)	467	SUSD1	ENSG00000106868.16	9	2.82435e-05	0.000593114	21	0.0175451	Yes	No
Adipose-Visceral(Omentum)	467	PTBP3	ENSG00000119314.15	9	0.000845803	0.0177619	21	0.0380266	Yes	No
Adipose-Visceral(Omentum)	467	HSDL2	ENSG00000119471.14	9	0.000336398	0.00706436	21	0.0279672	Yes	No
Adipose-Visceral(Omentum)	467	KIAA1958	ENSG00000165185.14	9	0.0003459	0.0076098	22	0.0286172	Yes	No
Adipose-Visceral(Omentum)	467	INIP	ENSG00000148153.13	9	9.73759e-05	0.00204489	21	0.0216126	Yes	No
Adipose-Visceral(Omentum)	467	SNX30	ENSG00000148158.16	9	0.00331613	0.0729548	22	0.086302	No	No
Adipose-Visceral(Omentum)	467	SLC46A2	ENSG00000119457.7	9	0.000772737	0.0154547	20	0.0358836	Yes	No
Adipose-Visceral(Omentum)	467	ZNF883	ENSG00000228623.5	9	0.00446813	0.0893627	20	0.100996	No	No
Adipose-Visceral(Omentum)	467	ZFP37	ENSG00000136866.13	9	0.00183188	0.0366375	20	0.0545323	No	No
Adipose-Visceral(Omentum)	467	FAM225B	ENSG00000225684.3	9	0.000800766	0.0160153	20	0.0364786	Yes	No
Adipose-Visceral(Omentum)	467	FAM225A	ENSG00000231528.2	9	0.00123095	0.0246189	20	0.0441171	Yes	No
Adipose-Visceral(Omentum)	467	SLC31A2	ENSG00000136867.10	9	0.00206433	0.0412866	20	0.058486	No	No
Adipose-Visceral(Omentum)	467	FKBP15	ENSG00000119321.8	9	2.79185e-05	0.000558369	20	0.0174848	Yes	No
Adipose-Visceral(Omentum)	467	SLC31A1	ENSG00000136868.10	9	0.000120848	0.00241696	20	0.0221048	Yes	No
Adipose-Visceral(Omentum)	467	CDC26	ENSG00000176386.8	9	0.000488619	0.00977237	20	0.0310201	Yes	No
Adipose-Visceral(Omentum)	467	PRPF4	ENSG00000136875.12	9	0.0017719	0.0354381	20	0.0534925	No	No
Adipose-Visceral(Omentum)	467	RNF183	ENSG00000165188.13	9	0.000488649	0.00977299	20	0.0310201	Yes	No
Adipose-Visceral(Omentum)	467	WDR31	ENSG00000148225.15	9	8.69416e-05	0.00173883	20	0.0208559	Yes	No
Adipose-Visceral(Omentum)	467	BSPRY	ENSG00000119411.10	9	6.6003e-05	0.00132006	20	0.020214	Yes	No
Adipose-Visceral(Omentum)	467	HDHD3	ENSG00000119431.9	9	0.00657699	0.13154	20	0.139765	No	No
Adipose-Visceral(Omentum)	467	ALAD	ENSG00000148218.15	9	0.000944699	0.018894	20	0.039075	Yes	No
Adipose-Visceral(Omentum)	467	POLE3	ENSG00000148229.12	9	5.72107e-05	0.00114421	20	0.0195634	Yes	No
Adipose-Visceral(Omentum)	467	C9orf43	ENSG00000157653.11	9	5.34828e-05	0.00106966	20	0.0195598	Yes	No
Adipose-Visceral(Omentum)	467	RGS3	ENSG00000138835.22	9	0.000298685	0.00627239	21	0.0271422	Yes	No
Adipose-Visceral(Omentum)	467	RP11-168K11.3	ENSG00000233817.1	9	0.000613328	0.0122666	20	0.0333081	Yes	No
Adipose-Visceral(Omentum)	467	RP11-18B16.2	ENSG00000227482.1	9	0.00272043	0.057129	21	0.0720964	No	No
Adipose-Visceral(Omentum)	467	ZNF618	ENSG00000157657.14	9	0.00352884	0.0776344	22	0.0904984	No	No
Adipose-Visceral(Omentum)	467	AMBP	ENSG00000106927.11	9	0.00122607	0.0245214	20	0.0440208	Yes	No
Adipose-Visceral(Omentum)	467	KIF12	ENSG00000136883.13	9	0.00172907	0.0345814	20	0.0528142	No	No
Adipose-Visceral(Omentum)	467	COL27A1	ENSG00000196739.14	9	0.00231931	0.0510249	22	0.0667741	No	No
Adipose-Visceral(Omentum)	467	ORM1	ENSG00000229314.5	9	0.00100191	0.0200382	20	0.0400853	Yes	No
Adipose-Visceral(Omentum)	467	ORM2	ENSG00000228278.3	9	0.000476496	0.00952992	20	0.0307656	Yes	No
Adipose-Visceral(Omentum)	467	AKNA	ENSG00000106948.16	9	0.000276084	0.00579776	21	0.0267221	Yes	No
Adipose-Visceral(Omentum)	467	RP11-9M16.2	ENSG00000235119.1	9	0.000139601	0.00279201	20	0.0231625	Yes	No
Adipose-Visceral(Omentum)	467	WHRN	ENSG00000095397.13	9	0.000568329	0.0119349	21	0.032924	Yes	No
Adipose-Visceral(Omentum)	467	ATP6V1G1	ENSG00000136888.6	9	0.000312032	0.00655267	21	0.027445	Yes	No
Adipose-Visceral(Omentum)	467	TMEM268	ENSG00000157693.14	9	0.000240114	0.00504239	21	0.025983	Yes	No
Adipose-Visceral(Omentum)	467	TNFSF15	ENSG00000181634.7	9	0.000237805	0.00475609	20	0.0257062	Yes	No
Adipose-Visceral(Omentum)	467	TNFSF8	ENSG00000106952.7	9	0.0013468	0.0296296	22	0.0484193	Yes	No
Adipose-Visceral(Omentum)	467	TNC	ENSG00000041982.15	9	0.000987892	0.0207457	21	0.0406023	Yes	No
Adipose-Visceral(Omentum)	467	PAPPA	ENSG00000182752.9	9	0.000780748	0.0163957	21	0.036838	Yes	No
Adipose-Visceral(Omentum)	467	ASTN2	ENSG00000148219.16	9	0.000487252	0.0136431	28	0.0344986	Yes	No
Adipose-Visceral(Omentum)	467	TRIM32	ENSG00000119401.10	9	0.0105086	0.178646	17	0.18402	No	No
Adipose-Visceral(Omentum)	467	TLR4	ENSG00000136869.13	9	1.01008e-05	0.000202016	20	0.0151734	Yes	No
Adipose-Visceral(Omentum)	467	RP11-281A20.2	ENSG00000228512.2	9	0.00489213	0.0978427	20	0.108766	No	No
Adipose-Visceral(Omentum)	467	BRINP1	ENSG00000078725.12	9	0.0012136	0.0218447	18	0.0416403	Yes	No
Adipose-Visceral(Omentum)	467	CDK5RAP2	ENSG00000136861.17	9	0.00651744	0.0912442	14	0.102697	No	No
Adipose-Visceral(Omentum)	467	MEGF9	ENSG00000106780.8	9	5.56371e-06	7.23282e-05	13	0.012733	Yes	No
Adipose-Visceral(Omentum)	467	FBXW2	ENSG00000119402.16	9	0.00147186	0.0176623	12	0.037925	Yes	No
Adipose-Visceral(Omentum)	467	RP11-27I1.4	ENSG00000214654.7	9	0.00311527	0.0373833	12	0.0551271	No	No
Adipose-Visceral(Omentum)	467	PSMD5	ENSG00000095261.13	9	0.00301211	0.0361454	12	0.0540779	No	No
Adipose-Visceral(Omentum)	467	PHF19	ENSG00000119403.13	9	0.0186016	0.241821	13	0.245072	No	No
Adipose-Visceral(Omentum)	467	TRAF1	ENSG00000056558.10	9	0.00023018	0.00299234	13	0.0236098	Yes	No
Adipose-Visceral(Omentum)	467	C5	ENSG00000106804.7	9	0.00950269	0.133038	14	0.141123	No	No
Adipose-Visceral(Omentum)	467	CNTRL	ENSG00000119397.16	9	0.000166985	0.00233779	14	0.0220085	Yes	No
Adipose-Visceral(Omentum)	467	RAB14	ENSG00000119396.10	9	0.003324	0.046536	14	0.0630034	No	No
Adipose-Visceral(Omentum)	467	GSN	ENSG00000148180.19	9	8.32293e-05	0.00116521	14	0.0195779	Yes	No
Adipose-Visceral(Omentum)	467	STOM	ENSG00000148175.12	9	0.00182242	0.0255139	14	0.0448952	Yes	No
Adipose-Visceral(Omentum)	467	DAB2IP	ENSG00000136848.16	9	0.000254817	0.00433189	17	0.0251788	Yes	No
Adipose-Visceral(Omentum)	467	TTLL11	ENSG00000175764.14	9	0.00724343	0.123138	17	0.13198	No	No
Adipose-Visceral(Omentum)	467	NDUFA8	ENSG00000119421.6	9	0.000820205	0.0114829	14	0.0326104	Yes	No
Adipose-Visceral(Omentum)	467	LHX6	ENSG00000106852.15	9	0.00162932	0.0228105	14	0.0424972	Yes	No
Adipose-Visceral(Omentum)	467	RBM18	ENSG00000119446.13	9	0.00285546	0.0399764	14	0.0574202	No	No
Adipose-Visceral(Omentum)	467	MRRF	ENSG00000148187.17	9	0.000765186	0.0107126	14	0.0318962	Yes	No
Adipose-Visceral(Omentum)	467	PTGS1	ENSG00000095303.14	9	0.00360528	0.0504739	14	0.066319	No	No
Adipose-Visceral(Omentum)	467	OR1L8	ENSG00000171496.3	9	0.000295728	0.00414019	14	0.0248855	Yes	No
Adipose-Visceral(Omentum)	467	PDCL	ENSG00000136940.13	9	0.00186812	0.0261537	14	0.0454932	Yes	No
Adipose-Visceral(Omentum)	467	RC3H2	ENSG00000056586.15	9	0.00100207	0.014029	14	0.0347312	Yes	No
Adipose-Visceral(Omentum)	467	ZBTB6	ENSG00000186130.4	9	0.000123962	0.00173547	14	0.0208559	Yes	No
Adipose-Visceral(Omentum)	467	ZBTB26	ENSG00000171448.8	9	0.0028306	0.0396284	14	0.0571402	No	No
Adipose-Visceral(Omentum)	467	RABGAP1	ENSG00000011454.16	9	0.000397778	0.00596668	15	0.0269025	Yes	No
Adipose-Visceral(Omentum)	467	STRBP	ENSG00000165209.18	9	0.00178848	0.0268273	15	0.046103	Yes	No
Adipose-Visceral(Omentum)	467	CRB2	ENSG00000148204.11	9	0.00897119	0.134568	15	0.142493	No	No
Adipose-Visceral(Omentum)	467	DENND1A	ENSG00000119522.16	9	0.00677266	0.108363	16	0.118291	No	No
Adipose-Visceral(Omentum)	467	NEK6	ENSG00000119408.16	9	0.00281879	0.0394631	14	0.056975	No	No
Adipose-Visceral(Omentum)	467	PSMB7	ENSG00000136930.12	9	0.0141732	0.184251	13	0.189479	No	No
Adipose-Visceral(Omentum)	467	NR6A1	ENSG00000148200.16	9	0.00421165	0.0589632	14	0.0738046	No	No
Adipose-Visceral(Omentum)	467	OLFML2A	ENSG00000185585.19	9	0.00138284	0.0165941	12	0.0370472	Yes	No
Adipose-Visceral(Omentum)	467	RPL35	ENSG00000136942.14	9	3.8229e-05	0.000458749	12	0.0170774	Yes	No
Adipose-Visceral(Omentum)	467	ARPC5L	ENSG00000136950.13	9	0.0130895	0.157073	12	0.163583	No	No
Adipose-Visceral(Omentum)	467	GOLGA1	ENSG00000136935.13	9	8.38874e-05	0.00100665	12	0.0194646	Yes	No
Adipose-Visceral(Omentum)	467	SCAI	ENSG00000173611.17	9	0.000220034	0.00286044	13	0.0233477	Yes	No
Adipose-Visceral(Omentum)	467	PPP6C	ENSG00000119414.11	9	0.0006986	0.0083832	12	0.0295636	Yes	No
Adipose-Visceral(Omentum)	467	RABEPK	ENSG00000136933.16	9	0.00463293	0.0509623	11	0.0667027	No	No
Adipose-Visceral(Omentum)	467	HSPA5	ENSG00000044574.7	9	0.000451811	0.00496992	11	0.0258925	Yes	No
Adipose-Visceral(Omentum)	467	GAPVD1	ENSG00000165219.21	9	0.0117797	0.141356	12	0.14897	No	No
Adipose-Visceral(Omentum)	467	MAPKAP1	ENSG00000119487.16	9	0.00141754	0.0198455	14	0.0399366	Yes	No
Adipose-Visceral(Omentum)	467	PBX3	ENSG00000167081.16	9	0.00104621	0.0167394	16	0.0371635	Yes	No
Adipose-Visceral(Omentum)	467	MVB12B	ENSG00000196814.14	9	0.00170591	0.0255887	15	0.0449518	Yes	No
Adipose-Visceral(Omentum)	467	LMX1B	ENSG00000136944.17	9	0.000261158	0.00391737	15	0.0244464	Yes	No
Adipose-Visceral(Omentum)	467	ZBTB43	ENSG00000169155.9	9	0.00443847	0.0665771	15	0.0804765	No	No
Adipose-Visceral(Omentum)	467	ZBTB34	ENSG00000177125.5	9	0.000549881	0.00824821	15	0.0293941	Yes	No
Adipose-Visceral(Omentum)	467	RALGPS1	ENSG00000136828.18	9	0.00108439	0.0184346	17	0.0386823	Yes	No
Adipose-Visceral(Omentum)	467	ANGPTL2	ENSG00000136859.9	9	0.00211597	0.0317395	15	0.0503593	No	No
Adipose-Visceral(Omentum)	467	GARNL3	ENSG00000136895.18	9	0.00327996	0.0491994	15	0.065231	No	No
Adipose-Visceral(Omentum)	467	SLC2A8	ENSG00000136856.17	9	0.000237527	0.00308785	13	0.0236098	Yes	No
Adipose-Visceral(Omentum)	467	ZNF79	ENSG00000196152.10	9	0.000449621	0.0062947	14	0.0271633	Yes	No
Adipose-Visceral(Omentum)	467	RPL12	ENSG00000197958.12	9	0.00111113	0.0144446	13	0.0350356	Yes	No
Adipose-Visceral(Omentum)	467	LRSAM1	ENSG00000148356.13	9	0.000313447	0.00407482	13	0.0248606	Yes	No
Adipose-Visceral(Omentum)	467	FAM129B	ENSG00000136830.11	9	0.000528527	0.00687086	13	0.0278247	Yes	No
Adipose-Visceral(Omentum)	467	STXBP1	ENSG00000136854.19	9	0.00112884	0.0135461	12	0.0343666	Yes	No
Adipose-Visceral(Omentum)	467	PTRH1	ENSG00000187024.13	9	0.000503147	0.00603777	12	0.0270231	Yes	No
Adipose-Visceral(Omentum)	467	CFAP157	ENSG00000160401.14	9	4.69088e-05	0.000515997	11	0.0171785	Yes	No
Adipose-Visceral(Omentum)	467	TTC16	ENSG00000167094.15	9	0.00570166	0.0627183	11	0.077116	No	No
Adipose-Visceral(Omentum)	467	TOR2A	ENSG00000160404.17	9	0.000197965	0.00217762	11	0.0219369	Yes	No
Adipose-Visceral(Omentum)	467	SH2D3C	ENSG00000095370.19	9	0.00164162	0.0180578	11	0.0383336	Yes	No
Adipose-Visceral(Omentum)	467	CDK9	ENSG00000136807.13	9	0.014144	0.155584	11	0.162229	No	No
Adipose-Visceral(Omentum)	467	FPGS	ENSG00000136877.14	9	0.0146226	0.160848	11	0.167155	No	No
Adipose-Visceral(Omentum)	467	ENG	ENSG00000106991.13	9	0.00964537	0.106099	11	0.116138	No	No
Adipose-Visceral(Omentum)	467	AK1	ENSG00000106992.17	9	0.000716935	0.00788628	11	0.0289613	Yes	No
Adipose-Visceral(Omentum)	467	ST6GALNAC6	ENSG00000160408.14	9	0.00618375	0.0680212	11	0.0818252	No	No
Adipose-Visceral(Omentum)	467	ST6GALNAC4	ENSG00000136840.18	9	0.00256329	0.0281962	11	0.0472218	Yes	No
Adipose-Visceral(Omentum)	467	PIP5KL1	ENSG00000167103.11	9	0.000463953	0.00510348	11	0.0260564	Yes	No
Adipose-Visceral(Omentum)	467	DPM2	ENSG00000136908.17	9	0.00125234	0.0125234	10	0.0335735	Yes	No
Adipose-Visceral(Omentum)	467	FAM102A	ENSG00000167106.11	9	0.0121966	0.134162	11	0.142131	No	No
Adipose-Visceral(Omentum)	467	NAIF1	ENSG00000171169.8	9	0.00195222	0.0195222	10	0.0396724	Yes	No
Adipose-Visceral(Omentum)	467	SLC25A25	ENSG00000148339.12	9	0.0133179	0.133179	10	0.141239	No	No
Adipose-Visceral(Omentum)	467	PTGES2	ENSG00000148334.14	9	0.000920623	0.00920623	10	0.0303892	Yes	No
Adipose-Visceral(Omentum)	467	PTGES2-AS1	ENSG00000232850.3	9	0.00270094	0.0270094	10	0.0462345	Yes	No
Adipose-Visceral(Omentum)	467	LCN2	ENSG00000148346.11	9	0.0152111	0.152111	10	0.159052	No	No
Adipose-Visceral(Omentum)	467	C9orf16	ENSG00000171159.4	9	0.000150449	0.00150449	10	0.0204541	Yes	No
Adipose-Visceral(Omentum)	467	CIZ1	ENSG00000148337.20	9	0.00480135	0.0528149	11	0.068386	No	No
Adipose-Visceral(Omentum)	467	DNM1	ENSG00000106976.20	9	3.19049e-06	3.50954e-05	11	0.0110934	Yes	No
Adipose-Visceral(Omentum)	467	GOLGA2	ENSG00000167110.17	9	0.000501308	0.00551439	11	0.0264642	Yes	No
Adipose-Visceral(Omentum)	467	SWI5	ENSG00000175854.11	9	0.00513297	0.0564626	11	0.0715675	No	No
Adipose-Visceral(Omentum)	467	TRUB2	ENSG00000167112.9	9	0.00845786	0.0930365	11	0.104243	No	No
Adipose-Visceral(Omentum)	467	COQ4	ENSG00000167113.10	9	0.00188026	0.0206829	11	0.0405499	Yes	No
Adipose-Visceral(Omentum)	467	SLC27A4	ENSG00000167114.12	9	0.000397499	0.00437249	11	0.0252111	Yes	No
Adipose-Visceral(Omentum)	467	URM1	ENSG00000167118.10	9	0.000113662	0.00125028	11	0.0199589	Yes	No
Adipose-Visceral(Omentum)	467	CERCAM	ENSG00000167123.18	9	0.0121427	0.133569	11	0.141561	No	No
Adipose-Visceral(Omentum)	467	ODF2	ENSG00000136811.16	9	0.000222553	0.00244808	11	0.0222167	Yes	No
Adipose-Visceral(Omentum)	467	GLE1	ENSG00000119392.14	9	0.00225407	0.0270489	12	0.0462694	Yes	No
Adipose-Visceral(Omentum)	467	SPTAN1	ENSG00000197694.15	9	0.00350608	0.042073	12	0.0592064	No	No
Adipose-Visceral(Omentum)	467	WDR34	ENSG00000119333.11	9	0.00140703	0.0168844	12	0.0372655	Yes	No
Adipose-Visceral(Omentum)	467	SET	ENSG00000119335.16	9	0.00495923	0.0595108	12	0.0742664	No	No
Adipose-Visceral(Omentum)	467	PKN3	ENSG00000160447.6	9	0.00241432	0.0289718	12	0.0478675	Yes	No
Adipose-Visceral(Omentum)	467	ZDHHC12	ENSG00000160446.18	9	0.00202767	0.0243321	12	0.0438741	Yes	No
Adipose-Visceral(Omentum)	467	ZER1	ENSG00000160445.10	9	0.000410658	0.00533856	13	0.0262672	Yes	No
Adipose-Visceral(Omentum)	467	TBC1D13	ENSG00000107021.15	9	0.000286393	0.00372311	13	0.0241986	Yes	No
Adipose-Visceral(Omentum)	467	ENDOG	ENSG00000167136.6	9	0.000265601	0.00345282	13	0.0239026	Yes	No
Adipose-Visceral(Omentum)	467	SPOUT1	ENSG00000198917.12	9	0.00456566	0.0593535	13	0.0741165	No	No
Adipose-Visceral(Omentum)	467	KYAT1	ENSG00000171097.13	9	0.00166552	0.0233172	14	0.0429449	Yes	No
Adipose-Visceral(Omentum)	467	LRRC8A	ENSG00000136802.11	9	0.00136593	0.019123	14	0.0392871	Yes	No
Adipose-Visceral(Omentum)	467	PHYHD1	ENSG00000175287.18	9	0.00068706	0.00961884	14	0.030886	Yes	No
Adipose-Visceral(Omentum)	467	DOLK	ENSG00000175283.7	9	0.00627305	0.0878227	14	0.0996398	No	No
Adipose-Visceral(Omentum)	467	NUP188	ENSG00000095319.14	9	0.000568588	0.00852883	15	0.0297496	Yes	No
Adipose-Visceral(Omentum)	467	RP11-167N5.5	ENSG00000267834.1	9	0.00199306	0.0279029	14	0.0470208	Yes	No
Adipose-Visceral(Omentum)	467	SH3GLB2	ENSG00000148341.17	9	0.00724991	0.101499	14	0.111936	No	No
Adipose-Visceral(Omentum)	467	MIGA2	ENSG00000148343.18	9	0.000137665	0.0019273	14	0.0213378	Yes	No
Adipose-Visceral(Omentum)	467	DOLPP1	ENSG00000167130.17	9	0.00241348	0.0337887	14	0.0521433	No	No
Adipose-Visceral(Omentum)	467	CRAT	ENSG00000095321.16	9	0.0008078	0.0113092	14	0.0324939	Yes	No
Adipose-Visceral(Omentum)	467	PTPA	ENSG00000119383.19	9	0.00444447	0.0622225	14	0.0766799	No	No
Adipose-Visceral(Omentum)	467	RP11-247A12.7	ENSG00000268707.1	9	0.000393235	0.00589852	15	0.0268282	Yes	No
Adipose-Visceral(Omentum)	467	IER5L	ENSG00000188483.7	9	0.00157325	0.0235988	15	0.0431898	Yes	No
Adipose-Visceral(Omentum)	467	RP11-344B5.2	ENSG00000224307.1	9	0.00509544	0.0764317	15	0.0893811	No	No
Adipose-Visceral(Omentum)	467	C9orf106	ENSG00000179082.3	9	0.000302443	0.00453665	15	0.0253918	Yes	No
Adipose-Visceral(Omentum)	467	LINC01503	ENSG00000233901.5	9	0.00561222	0.0897956	16	0.101372	No	No
Adipose-Visceral(Omentum)	467	RP11-65J3.2	ENSG00000226355.1	9	0.00334023	0.0534437	16	0.0689439	No	No
Adipose-Visceral(Omentum)	467	NTMT1	ENSG00000148335.14	9	0.00169497	0.0288146	17	0.0477484	Yes	No
Adipose-Visceral(Omentum)	467	C9orf50	ENSG00000179058.6	9	0.000257311	0.00437429	17	0.0252114	Yes	No
Adipose-Visceral(Omentum)	467	ASB6	ENSG00000148331.11	9	0.000848225	0.0144198	17	0.0350184	Yes	No
Adipose-Visceral(Omentum)	467	PRRX2	ENSG00000167157.10	9	0.000367669	0.00661803	18	0.0275618	Yes	No
Adipose-Visceral(Omentum)	467	PTGES	ENSG00000148344.10	9	3.10132e-05	0.000558237	18	0.0174848	Yes	No
Adipose-Visceral(Omentum)	467	TOR1B	ENSG00000136816.15	9	0.00214072	0.0385329	18	0.0561609	No	No
Adipose-Visceral(Omentum)	467	TOR1A	ENSG00000136827.11	9	0.000675443	0.012158	18	0.0332094	Yes	No
Adipose-Visceral(Omentum)	467	C9orf78	ENSG00000136819.15	9	0.000827421	0.0148936	18	0.0354021	Yes	No
Adipose-Visceral(Omentum)	467	USP20	ENSG00000136878.12	9	0.00303028	0.054545	18	0.0699772	No	No
Adipose-Visceral(Omentum)	467	FNBP1	ENSG00000187239.16	9	0.00105572	0.0211144	20	0.0409973	Yes	No
Adipose-Visceral(Omentum)	467	GPR107	ENSG00000148358.19	9	0.00181551	0.0381257	21	0.055753	No	No
Adipose-Visceral(Omentum)	467	NCS1	ENSG00000107130.9	9	0.00277517	0.0555034	20	0.0707665	No	No
Adipose-Visceral(Omentum)	467	HMCN2	ENSG00000148357.16	9	0.00286666	0.0602	21	0.0748557	No	No
Adipose-Visceral(Omentum)	467	ASS1	ENSG00000130707.17	9	0.00056548	0.0113096	20	0.0324939	Yes	No
Adipose-Visceral(Omentum)	467	FUBP3	ENSG00000107164.15	9	0.000251262	0.00502524	20	0.025979	Yes	No
Adipose-Visceral(Omentum)	467	EXOSC2	ENSG00000130713.15	9	0.000543281	0.0108656	20	0.0320696	Yes	No
Adipose-Visceral(Omentum)	467	ABL1	ENSG00000097007.17	9	0.00101735	0.0223818	22	0.0421978	Yes	No
Adipose-Visceral(Omentum)	467	QRFP	ENSG00000188710.2	9	9.12965e-06	0.000173463	19	0.0147955	Yes	No
Adipose-Visceral(Omentum)	467	FIBCD1	ENSG00000130720.12	9	0.000522557	0.00992859	19	0.0311177	Yes	No
Adipose-Visceral(Omentum)	467	LAMC3	ENSG00000050555.17	9	0.000722185	0.0137215	19	0.0345454	Yes	No
Adipose-Visceral(Omentum)	467	AIF1L	ENSG00000126878.12	9	0.00256359	0.0487082	19	0.0648299	No	No
Adipose-Visceral(Omentum)	467	NUP214	ENSG00000126883.16	9	0.000324593	0.00616727	19	0.0270559	Yes	No
Adipose-Visceral(Omentum)	467	FAM78A	ENSG00000126882.12	9	0.00211923	0.0381461	18	0.0557654	No	No
Adipose-Visceral(Omentum)	467	PLPP7	ENSG00000160539.4	9	0.00157687	0.0283836	18	0.0473585	Yes	No
Adipose-Visceral(Omentum)	467	PRRC2B	ENSG00000130723.18	9	0.0127043	0.241382	19	0.244654	No	No
Adipose-Visceral(Omentum)	467	POMT1	ENSG00000130714.15	9	0.00141292	0.0254325	18	0.0448047	Yes	No
Adipose-Visceral(Omentum)	467	UCK1	ENSG00000130717.12	9	0.000279012	0.00502221	18	0.025979	Yes	No
Adipose-Visceral(Omentum)	467	RAPGEF1	ENSG00000107263.18	9	0.00283345	0.0538355	19	0.0693197	No	No
Adipose-Visceral(Omentum)	467	MED27	ENSG00000160563.13	9	0.00222538	0.0445075	20	0.0614165	No	No
Adipose-Visceral(Omentum)	467	NTNG2	ENSG00000196358.10	9	0.000155419	0.00279755	18	0.0231806	Yes	No
Adipose-Visceral(Omentum)	467	SETX	ENSG00000107290.13	9	0.000321942	0.00643884	20	0.0272556	Yes	No
Adipose-Visceral(Omentum)	467	TTF1	ENSG00000125482.12	9	0.000964606	0.0183275	19	0.038602	Yes	No
Adipose-Visceral(Omentum)	467	DDX31	ENSG00000125485.17	9	0.00213125	0.0447562	21	0.0616553	No	No
Adipose-Visceral(Omentum)	467	GTF3C4	ENSG00000125484.11	9	0.000158886	0.00333661	21	0.0237292	Yes	No
Adipose-Visceral(Omentum)	467	AK8	ENSG00000165695.9	9	0.000100437	0.00231005	23	0.0220085	Yes	No
Adipose-Visceral(Omentum)	467	SPACA9	ENSG00000165698.15	9	1.13742e-05	0.000238859	21	0.0154452	Yes	No
Adipose-Visceral(Omentum)	467	TSC1	ENSG00000165699.13	9	0.000589675	0.0129729	22	0.0339863	Yes	No
Adipose-Visceral(Omentum)	467	GTF3C5	ENSG00000148308.17	9	0.00283948	0.065308	23	0.079354	No	No
Adipose-Visceral(Omentum)	467	CEL	ENSG00000170835.14	9	0.000368966	0.00848622	23	0.0297106	Yes	No
Adipose-Visceral(Omentum)	467	RALGDS	ENSG00000160271.14	9	0.00406961	0.0976705	24	0.108602	No	No
Adipose-Visceral(Omentum)	467	GBGT1	ENSG00000148288.11	9	0.000428891	0.00986449	23	0.0310874	Yes	No
Adipose-Visceral(Omentum)	467	ABO	ENSG00000175164.13	9	0.00182892	0.0438942	24	0.0608933	No	No
Adipose-Visceral(Omentum)	467	SURF6	ENSG00000148296.6	9	0.000598177	0.0143563	24	0.0349879	Yes	No
Adipose-Visceral(Omentum)	467	MED22	ENSG00000148297.15	9	0.00253758	0.060902	24	0.0755088	No	No
Adipose-Visceral(Omentum)	467	RPL7A	ENSG00000148303.16	9	0.00106254	0.0255009	24	0.0448855	Yes	No
Adipose-Visceral(Omentum)	467	SURF1	ENSG00000148290.9	9	7.21616e-05	0.00173188	24	0.0208559	Yes	No
Adipose-Visceral(Omentum)	467	SURF2	ENSG00000148291.9	9	0.000263484	0.00632361	24	0.0271783	Yes	No
Adipose-Visceral(Omentum)	467	SURF4	ENSG00000148248.13	9	2.39542e-05	0.0005749	24	0.0175035	Yes	No
Adipose-Visceral(Omentum)	467	STKLD1	ENSG00000198870.7	9	1.40408e-05	0.000336978	24	0.0161174	Yes	No
Adipose-Visceral(Omentum)	467	REXO4	ENSG00000148300.11	9	0.00104474	0.0250737	24	0.0445311	Yes	No
Adipose-Visceral(Omentum)	467	ADAMTS13	ENSG00000160323.18	9	0.000538848	0.0129324	24	0.0339645	Yes	No
Adipose-Visceral(Omentum)	467	CACFD1	ENSG00000160325.14	9	0.00121053	0.0290527	24	0.047915	Yes	No
Adipose-Visceral(Omentum)	467	SLC2A6	ENSG00000160326.13	9	2.56201e-05	0.000614883	24	0.0177378	Yes	No
Adipose-Visceral(Omentum)	467	ADAMTSL2	ENSG00000197859.9	9	0.000209997	0.00503993	24	0.025983	Yes	No
Adipose-Visceral(Omentum)	467	FAM163B	ENSG00000196990.8	9	1.16107e-05	0.000278656	24	0.0158836	Yes	No
Adipose-Visceral(Omentum)	467	DBH	ENSG00000123454.10	9	0.00171322	0.0428306	25	0.0598434	No	No
Adipose-Visceral(Omentum)	467	SARDH	ENSG00000123453.17	9	0.000126224	0.00328184	26	0.0236508	Yes	No
Adipose-Visceral(Omentum)	467	VAV2	ENSG00000160293.16	9	0.00143485	0.0401759	28	0.0575825	No	No
Adipose-Visceral(Omentum)	467	LINC00094	ENSG00000235106.9	9	0.0011877	0.0308802	26	0.0495716	Yes	No
Adipose-Visceral(Omentum)	467	BRD3	ENSG00000169925.16	9	0.000123788	0.00321848	26	0.0236107	Yes	No
Adipose-Visceral(Omentum)	467	WDR5	ENSG00000196363.9	9	0.00101706	0.0274605	27	0.0465872	Yes	No
Adipose-Visceral(Omentum)	467	LL09NC01-139C3.1	ENSG00000273473.1	9	0.000166447	0.00449407	27	0.0253416	Yes	No
Adipose-Visceral(Omentum)	467	RXRA	ENSG00000186350.9	9	0.000440596	0.0123367	28	0.0334074	Yes	No
Adipose-Visceral(Omentum)	467	COL5A1	ENSG00000130635.15	9	0.000911326	0.0255171	28	0.0448964	Yes	No
Adipose-Visceral(Omentum)	467	FCN2	ENSG00000160339.15	9	0.000399971	0.00999928	25	0.031203	Yes	No
Adipose-Visceral(Omentum)	467	FCN1	ENSG00000085265.10	9	0.000176644	0.00441609	25	0.0252582	Yes	No
Adipose-Visceral(Omentum)	467	OLFM1	ENSG00000130558.19	9	0.000629845	0.0157461	25	0.0361711	Yes	No
Adipose-Visceral(Omentum)	467	PPP1R26	ENSG00000196422.10	9	0.00245731	0.0589754	24	0.0738046	No	No
Adipose-Visceral(Omentum)	467	C9orf116	ENSG00000160345.12	9	0.000402588	0.00966212	24	0.0309364	Yes	No
Adipose-Visceral(Omentum)	467	MRPS2	ENSG00000122140.10	9	0.00064404	0.015457	24	0.0358836	Yes	No
Adipose-Visceral(Omentum)	467	PAEP	ENSG00000122133.16	9	0.000371114	0.00890675	24	0.0300617	Yes	No
Adipose-Visceral(Omentum)	467	KCNT1	ENSG00000107147.12	9	8.58476e-05	0.00214619	25	0.0219051	Yes	No
Adipose-Visceral(Omentum)	467	CAMSAP1	ENSG00000130559.18	9	0.000937487	0.0224997	24	0.0422912	Yes	No
Adipose-Visceral(Omentum)	467	UBAC1	ENSG00000130560.8	9	0.000246917	0.00567909	23	0.0266339	Yes	No
Adipose-Visceral(Omentum)	467	NACC2	ENSG00000148411.7	9	0.000501716	0.0115395	23	0.0326273	Yes	No
Adipose-Visceral(Omentum)	467	RP11-83N9.5	ENSG00000260193.1	9	0.000457997	0.0100759	22	0.0312791	Yes	No
Adipose-Visceral(Omentum)	467	C9orf69	ENSG00000238227.7	9	0.000403897	0.00888573	22	0.0300432	Yes	No
Adipose-Visceral(Omentum)	467	RP11-83N9.6	ENSG00000275329.1	9	0.000460279	0.0101261	22	0.0313102	Yes	No
Adipose-Visceral(Omentum)	467	QSOX2	ENSG00000165661.16	9	0.00016757	0.00351896	21	0.0239061	Yes	No
Adipose-Visceral(Omentum)	467	GPSM1	ENSG00000160360.12	9	0.000865584	0.0181773	21	0.0384477	Yes	No
Adipose-Visceral(Omentum)	467	DNLZ	ENSG00000213221.4	9	0.00309942	0.0619885	20	0.0764755	No	No
Adipose-Visceral(Omentum)	467	CARD9	ENSG00000187796.13	9	0.000259209	0.00518418	20	0.0261171	Yes	No
Adipose-Visceral(Omentum)	467	SNAPC4	ENSG00000165684.4	9	0.00176762	0.03712	21	0.0549479	No	No
Adipose-Visceral(Omentum)	467	SDCCAG3	ENSG00000165689.16	9	0.00129034	0.0258067	20	0.0451408	Yes	No
Adipose-Visceral(Omentum)	467	PMPCA	ENSG00000165688.11	9	0.000777719	0.0155544	20	0.0359886	Yes	No
Adipose-Visceral(Omentum)	467	INPP5E	ENSG00000148384.12	9	0.00133082	0.0266165	20	0.0459203	Yes	No
Adipose-Visceral(Omentum)	467	SEC16A	ENSG00000148396.18	9	0.000242624	0.00485247	20	0.0257849	Yes	No
Adipose-Visceral(Omentum)	467	C9orf163	ENSG00000196366.3	9	0.000869857	0.0173971	20	0.0377253	Yes	No
Adipose-Visceral(Omentum)	467	NOTCH1	ENSG00000148400.9	9	0.00017993	0.0035986	20	0.0240149	Yes	No
Adipose-Visceral(Omentum)	467	LINC01451	ENSG00000279141.3	9	0.000236238	0.00448852	19	0.0253338	Yes	No
Adipose-Visceral(Omentum)	467	EGFL7	ENSG00000172889.15	9	0.000357836	0.00644105	18	0.0272556	Yes	No
Adipose-Visceral(Omentum)	467	AGPAT2	ENSG00000169692.12	9	0.000173822	0.00312879	18	0.0236107	Yes	No
Adipose-Visceral(Omentum)	467	FAM69B	ENSG00000165716.10	9	0.000336994	0.0060659	18	0.0270559	Yes	No
Adipose-Visceral(Omentum)	467	LCN10	ENSG00000187922.13	9	0.00237243	0.0427037	18	0.0597312	No	No
Adipose-Visceral(Omentum)	467	LCN6	ENSG00000267206.5	9	0.000662493	0.0119249	18	0.032915	Yes	No
Adipose-Visceral(Omentum)	467	TMEM141	ENSG00000244187.7	9	0.000577647	0.00982	17	0.0310863	Yes	No
Adipose-Visceral(Omentum)	467	CCDC183	ENSG00000213213.13	9	0.000250945	0.00426607	17	0.0250972	Yes	No
Adipose-Visceral(Omentum)	467	RABL6	ENSG00000196642.18	9	0.000593513	0.0100897	17	0.0312791	Yes	No
Adipose-Visceral(Omentum)	467	C9orf172	ENSG00000232434.2	9	7.7751e-06	0.000132177	17	0.0144387	Yes	No
Adipose-Visceral(Omentum)	467	PHPT1	ENSG00000054148.17	9	4.04735e-05	0.00068805	17	0.0182314	Yes	No
Adipose-Visceral(Omentum)	467	MAMDC4	ENSG00000177943.13	9	0.000651038	0.0117187	18	0.0328128	Yes	No
Adipose-Visceral(Omentum)	467	EDF1	ENSG00000107223.12	9	0.00230629	0.0415132	18	0.0586882	No	No
Adipose-Visceral(Omentum)	467	TRAF2	ENSG00000127191.17	9	0.00105462	0.0189831	18	0.0391645	Yes	No
Adipose-Visceral(Omentum)	467	FBXW5	ENSG00000159069.13	9	0.00348481	0.0592417	17	0.074031	No	No
Adipose-Visceral(Omentum)	467	C8G	ENSG00000176919.11	9	0.000676738	0.0115045	17	0.0326159	Yes	No
Adipose-Visceral(Omentum)	467	LCN12	ENSG00000184925.11	9	0.000120062	0.00204105	17	0.0216077	Yes	No
Adipose-Visceral(Omentum)	467	PTGDS	ENSG00000107317.12	9	0.000949729	0.0161454	17	0.0366241	Yes	No
Adipose-Visceral(Omentum)	467	LCNL1	ENSG00000214402.6	9	0.00217991	0.0370584	17	0.0548913	No	No
Adipose-Visceral(Omentum)	467	C9orf142	ENSG00000148362.10	9	0.000293414	0.00498804	17	0.0259271	Yes	No
Adipose-Visceral(Omentum)	467	CLIC3	ENSG00000169583.12	9	9.88764e-05	0.0016809	17	0.0208559	Yes	No
Adipose-Visceral(Omentum)	467	ABCA2	ENSG00000107331.16	9	0.00892921	0.151797	17	0.158741	No	No
Adipose-Visceral(Omentum)	467	FUT7	ENSG00000180549.7	9	0.000134674	0.00228947	17	0.0220085	Yes	No
Adipose-Visceral(Omentum)	467	NPDC1	ENSG00000107281.9	9	0.000665702	0.0113169	17	0.0324948	Yes	No
Adipose-Visceral(Omentum)	467	ENTPD2	ENSG00000054179.11	9	0.000515338	0.00876075	17	0.029922	Yes	No
Adipose-Visceral(Omentum)	467	SAPCD2	ENSG00000186193.8	9	0.00234767	0.0399104	17	0.0573808	No	No
Adipose-Visceral(Omentum)	467	UAP1L1	ENSG00000197355.10	9	0.00123693	0.0197909	16	0.0399271	Yes	No
Adipose-Visceral(Omentum)	467	MAN1B1	ENSG00000177239.14	9	0.00169249	0.0270798	16	0.0463009	Yes	No
Adipose-Visceral(Omentum)	467	DPP7	ENSG00000176978.13	9	0.000163072	0.00260915	16	0.0225962	Yes	No
Adipose-Visceral(Omentum)	467	GRIN1	ENSG00000176884.14	9	0.00107561	0.0172097	16	0.037589	Yes	No
Adipose-Visceral(Omentum)	467	ANAPC2	ENSG00000176248.8	9	0.000141379	0.00226206	16	0.0220085	Yes	No
Adipose-Visceral(Omentum)	467	SSNA1	ENSG00000176101.11	9	0.00106727	0.0170763	16	0.0374664	Yes	No
Adipose-Visceral(Omentum)	467	TPRN	ENSG00000176058.11	9	0.000615016	0.00984026	16	0.0310869	Yes	No
Adipose-Visceral(Omentum)	467	TMEM203	ENSG00000187713.6	9	0.00643502	0.10296	16	0.113255	No	No
Adipose-Visceral(Omentum)	467	NDOR1	ENSG00000188566.13	9	0.000669756	0.0107161	16	0.0318962	Yes	No
Adipose-Visceral(Omentum)	467	RNF208	ENSG00000212864.3	9	0.000780308	0.0124849	16	0.0335556	Yes	No
Adipose-Visceral(Omentum)	467	CYSRT1	ENSG00000197191.4	9	0.000545899	0.00873438	16	0.029922	Yes	No
Adipose-Visceral(Omentum)	467	RNF224	ENSG00000233198.3	9	0.00686226	0.109796	16	0.119543	No	No
Adipose-Visceral(Omentum)	467	SLC34A3	ENSG00000198569.9	9	0.00476301	0.0762082	16	0.0892037	No	No
Adipose-Visceral(Omentum)	467	TUBB4B	ENSG00000188229.5	9	0.000735555	0.0110333	15	0.0322125	Yes	No
Adipose-Visceral(Omentum)	467	FAM166A	ENSG00000188163.7	9	0.00139831	0.0209747	15	0.0408498	Yes	No
Adipose-Visceral(Omentum)	467	STPG3	ENSG00000197768.10	9	0.00187478	0.0281217	15	0.0471842	Yes	No
Adipose-Visceral(Omentum)	467	NELFB	ENSG00000188986.6	9	0.00493427	0.074014	15	0.0872395	No	No
Adipose-Visceral(Omentum)	467	TOR4A	ENSG00000198113.2	9	0.0018626	0.027939	15	0.0470208	Yes	No
Adipose-Visceral(Omentum)	467	NRARP	ENSG00000198435.3	9	0.000293269	0.00439904	15	0.0252501	Yes	No
Adipose-Visceral(Omentum)	467	EXD3	ENSG00000187609.15	9	0.000276686	0.00415029	15	0.0249059	Yes	No
Adipose-Visceral(Omentum)	467	NOXA1	ENSG00000188747.8	9	6.88182e-05	0.000894636	13	0.0191659	Yes	No
Adipose-Visceral(Omentum)	467	ENTPD8	ENSG00000188833.9	9	0.00116367	0.0151277	13	0.0356115	Yes	No
Adipose-Visceral(Omentum)	467	NSMF	ENSG00000165802.21	9	0.00680207	0.088427	13	0.10018	No	No
Adipose-Visceral(Omentum)	467	PNPLA7	ENSG00000130653.15	9	0.00100997	0.0131296	13	0.034107	Yes	No
Adipose-Visceral(Omentum)	467	MRPL41	ENSG00000182154.7	9	0.00143682	0.0172418	12	0.0376158	Yes	No
Adipose-Visceral(Omentum)	467	DPH7	ENSG00000148399.12	9	0.00872553	0.104706	12	0.114822	No	No
Adipose-Visceral(Omentum)	467	ZMYND19	ENSG00000165724.5	9	0.00125459	0.0150551	12	0.0355519	Yes	No
Adipose-Visceral(Omentum)	467	ARRDC1	ENSG00000197070.13	9	0.003884	0.046608	12	0.0630685	No	No
Adipose-Visceral(Omentum)	467	EHMT1	ENSG00000181090.19	9	0.00169023	0.0202827	12	0.0402958	Yes	No
Adipose-Visceral(Omentum)	467	RP11-885N19.6	ENSG00000237419.1	9	0.00811038	0.0567726	7	0.0718285	No	No
Adipose-Visceral(Omentum)	467	TUBB8	ENSG00000261456.5	10	0.0266481	0.213185	8	0.217463	No	No
Adipose-Visceral(Omentum)	467	ZMYND11	ENSG00000015171.19	10	0.0120588	0.120588	10	0.129517	No	No
Adipose-Visceral(Omentum)	467	DIP2C	ENSG00000151240.16	10	0.00244021	0.0390434	16	0.0566518	No	No
Adipose-Visceral(Omentum)	467	PRR26	ENSG00000180525.11	10	0.000196125	0.00313799	16	0.0236107	Yes	No
Adipose-Visceral(Omentum)	467	LARP4B	ENSG00000107929.14	10	0.00279428	0.0530913	19	0.0686553	No	No
Adipose-Visceral(Omentum)	467	GTPBP4	ENSG00000107937.18	10	7.97784e-05	0.00159557	20	0.0206603	Yes	No
Adipose-Visceral(Omentum)	467	IDI1	ENSG00000067064.10	10	6.46282e-05	0.00135719	21	0.0202584	Yes	No
Adipose-Visceral(Omentum)	467	WDR37	ENSG00000047056.14	10	0.00102264	0.022498	22	0.0422912	Yes	No
Adipose-Visceral(Omentum)	467	ADARB2	ENSG00000185736.15	10	0.000396418	0.0114961	29	0.0326159	Yes	No
Adipose-Visceral(Omentum)	467	RP11-118K6.3	ENSG00000273001.1	10	0.000647343	0.0174783	27	0.0378002	Yes	No
Adipose-Visceral(Omentum)	467	PFKP	ENSG00000067057.16	10	0.0016521	0.0462587	28	0.0628137	No	No
Adipose-Visceral(Omentum)	467	PITRM1	ENSG00000107959.15	10	0.00170232	0.0459625	27	0.0626248	No	No
Adipose-Visceral(Omentum)	467	KLF6	ENSG00000067082.14	10	0.00291117	0.0698681	24	0.0834705	No	No
Adipose-Visceral(Omentum)	467	RP11-464C19.3	ENSG00000226005.3	10	0.000143158	0.00372211	26	0.0241986	Yes	No
Adipose-Visceral(Omentum)	467	RP11-433J20.1	ENSG00000236990.1	10	9.81495e-06	0.000265004	27	0.0157296	Yes	No
Adipose-Visceral(Omentum)	467	LINC00702	ENSG00000233117.2	10	0.000229417	0.00642368	28	0.0272433	Yes	No
Adipose-Visceral(Omentum)	467	LINC00704	ENSG00000231298.6	10	0.00189643	0.0549965	29	0.0703703	No	No
Adipose-Visceral(Omentum)	467	AKR1E2	ENSG00000165568.17	10	0.000291345	0.00815765	28	0.0293038	Yes	No
Adipose-Visceral(Omentum)	467	AKR1C1	ENSG00000187134.13	10	0.0027159	0.0733292	27	0.0866352	No	No
Adipose-Visceral(Omentum)	467	AKR1C2	ENSG00000151632.17	10	0.000925923	0.0249999	27	0.0444661	Yes	No
Adipose-Visceral(Omentum)	467	AKR1C3	ENSG00000196139.13	10	0.00410965	0.11507	28	0.124342	No	No
Adipose-Visceral(Omentum)	467	RP11-445P17.8	ENSG00000224034.1	10	0.000478076	0.0133861	28	0.0342365	Yes	No
Adipose-Visceral(Omentum)	467	TUBAL3	ENSG00000178462.11	10	1.48173e-05	0.000414885	28	0.0167885	Yes	No
Adipose-Visceral(Omentum)	467	NET1	ENSG00000173848.18	10	0.00174877	0.0507143	29	0.0665132	No	No
Adipose-Visceral(Omentum)	467	CALML5	ENSG00000178372.7	10	0.00031532	0.00882896	28	0.0299977	Yes	No
Adipose-Visceral(Omentum)	467	CALML3	ENSG00000178363.4	10	0.000287354	0.00804592	28	0.0291853	Yes	No
Adipose-Visceral(Omentum)	467	ASB13	ENSG00000196372.12	10	0.000476357	0.013338	28	0.0342272	Yes	No
Adipose-Visceral(Omentum)	467	FAM208B	ENSG00000108021.19	10	0.00186892	0.0541986	29	0.0696517	No	No
Adipose-Visceral(Omentum)	467	GDI2	ENSG00000057608.16	10	0.000250013	0.0075004	30	0.0285019	Yes	No
Adipose-Visceral(Omentum)	467	ANKRD16	ENSG00000134461.15	10	3.95626e-05	0.00110775	28	0.0195598	Yes	No
Adipose-Visceral(Omentum)	467	FBXO18	ENSG00000134452.19	10	0.00189152	0.0529625	28	0.0685534	No	No
Adipose-Visceral(Omentum)	467	IL15RA	ENSG00000134470.20	10	0.000427056	0.0119576	28	0.0329476	Yes	No
Adipose-Visceral(Omentum)	467	IL2RA	ENSG00000134460.15	10	0.000340039	0.00952111	28	0.0307517	Yes	No
Adipose-Visceral(Omentum)	467	RBM17	ENSG00000134453.15	10	7.47176e-05	0.00209209	28	0.0217488	Yes	No
Adipose-Visceral(Omentum)	467	PFKFB3	ENSG00000170525.19	10	0.00177851	0.0497983	28	0.0657352	No	No
Adipose-Visceral(Omentum)	467	RP11-563J2.2	ENSG00000215244.2	10	1.66717e-05	0.000433464	26	0.0169797	Yes	No
Adipose-Visceral(Omentum)	467	RP11-563J2.3	ENSG00000212743.2	10	0.00086652	0.021663	25	0.0414451	Yes	No
Adipose-Visceral(Omentum)	467	PRKCQ	ENSG00000065675.14	10	0.00295563	0.0768463	26	0.0897399	No	No
Adipose-Visceral(Omentum)	467	LINP1	ENSG00000223784.1	10	0.000183212	0.00458031	25	0.0254757	Yes	No
Adipose-Visceral(Omentum)	467	LINC00707	ENSG00000238266.1	10	0.000124344	0.00310859	25	0.0236107	Yes	No
Adipose-Visceral(Omentum)	467	SFMBT2	ENSG00000198879.11	10	0.000912077	0.0255382	28	0.0449166	Yes	No
Adipose-Visceral(Omentum)	467	ITIH5	ENSG00000123243.14	10	0.000494572	0.0133534	27	0.034231	Yes	No
Adipose-Visceral(Omentum)	467	ITIH2	ENSG00000151655.18	10	5.78883e-05	0.0015051	26	0.0204541	Yes	No
Adipose-Visceral(Omentum)	467	KIN	ENSG00000151657.11	10	0.00104211	0.0270948	26	0.0463099	Yes	No
Adipose-Visceral(Omentum)	467	ATP5C1	ENSG00000165629.19	10	0.000499958	0.0129989	26	0.0340197	Yes	No
Adipose-Visceral(Omentum)	467	TAF3	ENSG00000165632.7	10	0.000725546	0.0195897	27	0.0397308	Yes	No
Adipose-Visceral(Omentum)	467	GATA3-AS1	ENSG00000197308.9	10	0.000114899	0.00275757	24	0.0230672	Yes	No
Adipose-Visceral(Omentum)	467	GATA3	ENSG00000107485.15	10	0.00060127	0.0144305	24	0.0350184	Yes	No
Adipose-Visceral(Omentum)	467	SFTA1P	ENSG00000225383.7	10	0.0011124	0.0244728	22	0.0439778	Yes	No
Adipose-Visceral(Omentum)	467	CELF2	ENSG00000048740.18	10	9.31439e-05	0.00260803	28	0.0225962	Yes	No
Adipose-Visceral(Omentum)	467	USP6NL	ENSG00000148429.14	10	0.000267794	0.00642706	24	0.0272433	Yes	No
Adipose-Visceral(Omentum)	467	ECHDC3	ENSG00000134463.14	10	0.000190986	0.00420169	22	0.024997	Yes	No
Adipose-Visceral(Omentum)	467	PROSER2	ENSG00000148426.12	10	0.00104426	0.0240181	23	0.0435397	Yes	No
Adipose-Visceral(Omentum)	467	UPF2	ENSG00000151461.19	10	0.000327534	0.00818834	25	0.0293245	Yes	No
Adipose-Visceral(Omentum)	467	DHTKD1	ENSG00000181192.11	10	0.00122364	0.0305911	25	0.0492902	Yes	No
Adipose-Visceral(Omentum)	467	SEC61A2	ENSG00000065665.20	10	0.00201305	0.0483133	24	0.064486	No	No
Adipose-Visceral(Omentum)	467	NUDT5	ENSG00000165609.12	10	0.00199661	0.0479186	24	0.0641931	No	No
Adipose-Visceral(Omentum)	467	CDC123	ENSG00000151465.13	10	0.000165747	0.00414369	25	0.0248855	Yes	No
Adipose-Visceral(Omentum)	467	CAMK1D	ENSG00000183049.12	10	0.000866918	0.0251406	29	0.0445985	Yes	No
Adipose-Visceral(Omentum)	467	CCDC3	ENSG00000151468.10	10	0.00102383	0.0276435	27	0.0467535	Yes	No
Adipose-Visceral(Omentum)	467	OPTN	ENSG00000123240.16	10	0.000580293	0.0145073	25	0.0350694	Yes	No
Adipose-Visceral(Omentum)	467	MCM10	ENSG00000065328.16	10	5.66761e-05	0.0014169	25	0.0203058	Yes	No
Adipose-Visceral(Omentum)	467	PHYH	ENSG00000107537.13	10	0.000218529	0.00546322	25	0.0263654	Yes	No
Adipose-Visceral(Omentum)	467	SEPHS1	ENSG00000086475.14	10	0.00318052	0.0795129	25	0.0921879	No	No
Adipose-Visceral(Omentum)	467	BEND7	ENSG00000165626.16	10	1.98986e-05	0.000517364	26	0.0171785	Yes	No
Adipose-Visceral(Omentum)	467	PRPF18	ENSG00000165630.13	10	0.00290591	0.0726478	25	0.0860182	No	No
Adipose-Visceral(Omentum)	467	FRMD4A	ENSG00000151474.21	10	0.00140378	0.0477284	34	0.0640723	No	No
Adipose-Visceral(Omentum)	467	FAM107B	ENSG00000065809.13	10	0.00141722	0.0382649	27	0.0558882	No	No
Adipose-Visceral(Omentum)	467	CDNF	ENSG00000185267.9	10	0.000239827	0.00575585	24	0.0267098	Yes	No
Adipose-Visceral(Omentum)	467	HSPA14	ENSG00000187522.14	10	0.00496686	0.114238	23	0.123592	No	No
Adipose-Visceral(Omentum)	467	RP11-398C13.8	ENSG00000284024.1	10	0.00158895	0.0365458	23	0.0544545	No	No
Adipose-Visceral(Omentum)	467	RP11-398C13.6	ENSG00000272853.1	10	0.00029325	0.00674476	23	0.0276487	Yes	No
Adipose-Visceral(Omentum)	467	SUV39H2	ENSG00000152455.15	10	0.000141647	0.00325789	23	0.0236409	Yes	No
Adipose-Visceral(Omentum)	467	DCLRE1C	ENSG00000152457.17	10	0.00208151	0.0478747	23	0.0641493	No	No
Adipose-Visceral(Omentum)	467	MEIG1	ENSG00000197889.9	10	0.000918902	0.0202159	22	0.0402434	Yes	No
Adipose-Visceral(Omentum)	467	OLAH	ENSG00000152463.14	10	0.000187074	0.00411563	22	0.0248642	Yes	No
Adipose-Visceral(Omentum)	467	ACBD7	ENSG00000176244.6	10	0.000248542	0.00546792	22	0.0263673	Yes	No
Adipose-Visceral(Omentum)	467	RPP38	ENSG00000152464.14	10	0.00194836	0.0428639	22	0.0598714	No	No
Adipose-Visceral(Omentum)	467	NMT2	ENSG00000152465.17	10	0.000146512	0.00322326	22	0.0236107	Yes	No
Adipose-Visceral(Omentum)	467	FAM171A1	ENSG00000148468.16	10	0.00312459	0.068741	22	0.082525	No	No
Adipose-Visceral(Omentum)	467	ITGA8	ENSG00000077943.7	10	0.00085876	0.0188927	22	0.039075	Yes	No
Adipose-Visceral(Omentum)	467	MINDY3	ENSG00000148481.13	10	0.000733746	0.0146749	20	0.0351833	Yes	No
Adipose-Visceral(Omentum)	467	PTER	ENSG00000165983.14	10	0.000285878	0.00600343	21	0.0269704	Yes	No
Adipose-Visceral(Omentum)	467	C1QL3	ENSG00000165985.9	10	0.000895301	0.0170107	19	0.037409	Yes	No
Adipose-Visceral(Omentum)	467	RSU1	ENSG00000148484.17	10	0.00234031	0.053827	23	0.0693188	No	No
Adipose-Visceral(Omentum)	467	CUBN	ENSG00000107611.14	10	0.000448419	0.0112105	25	0.0324121	Yes	No
Adipose-Visceral(Omentum)	467	TRDMT1	ENSG00000107614.21	10	0.000803084	0.019274	24	0.0394382	Yes	No
Adipose-Visceral(Omentum)	467	VIM	ENSG00000026025.15	10	8.98439e-05	0.00215625	24	0.0219369	Yes	No
Adipose-Visceral(Omentum)	467	ST8SIA6	ENSG00000148488.15	10	0.00016476	0.00428375	26	0.0251187	Yes	No
Adipose-Visceral(Omentum)	467	HACD1	ENSG00000165996.13	10	0.000371399	0.00928497	25	0.0304515	Yes	No
Adipose-Visceral(Omentum)	467	STAM	ENSG00000136738.14	10	0.00164617	0.0428003	26	0.0598197	No	No
Adipose-Visceral(Omentum)	467	TMEM236	ENSG00000148483.8	10	0.000643562	0.0167326	26	0.037163	Yes	No
Adipose-Visceral(Omentum)	467	MRC1	ENSG00000260314.2	10	7.21999e-05	0.0019494	27	0.0213378	Yes	No
Adipose-Visceral(Omentum)	467	SLC39A12	ENSG00000148482.11	10	0.000114666	0.00321064	28	0.0236107	Yes	No
Adipose-Visceral(Omentum)	467	CACNB2	ENSG00000165995.18	10	6.87707e-06	0.000220066	32	0.0152466	Yes	No
Adipose-Visceral(Omentum)	467	NSUN6	ENSG00000241058.3	10	0.00025583	0.00741908	29	0.0284142	Yes	No
Adipose-Visceral(Omentum)	467	ARL5B	ENSG00000165997.4	10	0.00378888	0.106089	28	0.116134	No	No
Adipose-Visceral(Omentum)	467	MALRD1	ENSG00000204740.10	10	0.000123171	0.004311	35	0.025172	Yes	No
Adipose-Visceral(Omentum)	467	PLXDC2	ENSG00000120594.16	10	0.000558732	0.0162032	29	0.0367182	Yes	No
Adipose-Visceral(Omentum)	467	NEBL	ENSG00000078114.18	10	0.00052181	0.0104362	20	0.0316152	Yes	No
Adipose-Visceral(Omentum)	467	CASC10	ENSG00000204682.5	10	0.00114927	0.012642	11	0.0336714	Yes	No
Adipose-Visceral(Omentum)	467	SKIDA1	ENSG00000180592.16	10	0.00393142	0.0432456	11	0.0601951	No	No
Adipose-Visceral(Omentum)	467	MLLT10	ENSG00000078403.16	10	0.0159325	0.207122	13	0.211591	No	No
Adipose-Visceral(Omentum)	467	DNAJC1	ENSG00000136770.10	10	0.0136041	0.149645	11	0.156683	No	No
Adipose-Visceral(Omentum)	467	RP11-573G6.6	ENSG00000261671.1	10	0.00303836	0.0273453	9	0.0464989	Yes	No
Adipose-Visceral(Omentum)	467	COMMD3	ENSG00000148444.15	10	0.0215922	0.19433	9	0.199284	No	No
Adipose-Visceral(Omentum)	467	BMI1	ENSG00000168283.13	10	0.000177578	0.0015982	9	0.0206603	Yes	No
Adipose-Visceral(Omentum)	467	PIP4K2A	ENSG00000150867.13	10	0.00917391	0.110087	12	0.119773	No	No
Adipose-Visceral(Omentum)	467	MSRB2	ENSG00000148450.12	10	0.0081889	0.106456	13	0.11645	No	No
Adipose-Visceral(Omentum)	467	C10orf67	ENSG00000179133.12	10	0.00209812	0.0293737	14	0.0481767	Yes	No
Adipose-Visceral(Omentum)	467	OTUD1	ENSG00000165312.6	10	0.00708185	0.106228	15	0.116236	No	No
Adipose-Visceral(Omentum)	467	KIAA1217	ENSG00000120549.17	10	0.000376923	0.00904615	24	0.0302094	Yes	No
Adipose-Visceral(Omentum)	467	ARHGAP21	ENSG00000107863.17	10	0.000723433	0.0144687	20	0.0350371	Yes	No
Adipose-Visceral(Omentum)	467	PRTFDC1	ENSG00000099256.18	10	0.0013214	0.0277494	21	0.0468884	Yes	No
Adipose-Visceral(Omentum)	467	RP11-165A20.3	ENSG00000273107.1	10	2.57202e-05	0.000514405	20	0.0171785	Yes	No
Adipose-Visceral(Omentum)	467	ENKUR	ENSG00000151023.16	10	0.000252564	0.00580897	23	0.0267277	Yes	No
Adipose-Visceral(Omentum)	467	THNSL1	ENSG00000185875.12	10	0.00173258	0.0363842	21	0.054289	No	No
Adipose-Visceral(Omentum)	467	GPR158	ENSG00000151025.9	10	0.000168693	0.0047234	28	0.0256886	Yes	No
Adipose-Visceral(Omentum)	467	MYO3A	ENSG00000095777.14	10	0.000377499	0.01057	28	0.0317597	Yes	No
Adipose-Visceral(Omentum)	467	APBB1IP	ENSG00000077420.15	10	0.0060236	0.168661	28	0.174677	No	No
Adipose-Visceral(Omentum)	467	PDSS1	ENSG00000148459.15	10	0.000121242	0.00327353	27	0.0236461	Yes	No
Adipose-Visceral(Omentum)	467	ABI1	ENSG00000136754.16	10	0.000872475	0.0235568	27	0.0431595	Yes	No
Adipose-Visceral(Omentum)	467	ANKRD26	ENSG00000107890.16	10	0.000245703	0.00614259	25	0.0270559	Yes	No
Adipose-Visceral(Omentum)	467	YME1L1	ENSG00000136758.18	10	0.00084712	0.0194838	23	0.0396292	Yes	No
Adipose-Visceral(Omentum)	467	MASTL	ENSG00000120539.14	10	3.00814e-05	0.000691871	23	0.0182314	Yes	No
Adipose-Visceral(Omentum)	467	ACBD5	ENSG00000107897.18	10	0.00155549	0.0357763	23	0.0538173	No	No
Adipose-Visceral(Omentum)	467	PTCHD3	ENSG00000182077.10	10	0.000411577	0.00946628	23	0.0307205	Yes	No
Adipose-Visceral(Omentum)	467	RAB18	ENSG00000099246.16	10	0.000577723	0.0132876	23	0.0341944	Yes	No
Adipose-Visceral(Omentum)	467	MKX	ENSG00000150051.13	10	0.0026759	0.0615458	23	0.0760863	No	No
Adipose-Visceral(Omentum)	467	ARMC4	ENSG00000169126.15	10	6.02345e-05	0.00150586	25	0.0204541	Yes	No
Adipose-Visceral(Omentum)	467	MPP7	ENSG00000150054.18	10	0.000244709	0.00660714	27	0.0275574	Yes	No
Adipose-Visceral(Omentum)	467	WAC	ENSG00000095787.21	10	0.00108825	0.0272063	25	0.0464151	Yes	No
Adipose-Visceral(Omentum)	467	BAMBI	ENSG00000095739.10	10	0.000333526	0.00800462	24	0.0291155	Yes	No
Adipose-Visceral(Omentum)	467	SVIL	ENSG00000197321.14	10	0.00171615	0.0497682	29	0.065724	No	No
Adipose-Visceral(Omentum)	467	KIAA1462	ENSG00000165757.8	10	0.001505	0.0406349	27	0.0579823	No	No
Adipose-Visceral(Omentum)	467	MTPAP	ENSG00000107951.14	10	0.00292338	0.0672377	23	0.0810784	No	No
Adipose-Visceral(Omentum)	467	MAP3K8	ENSG00000107968.9	10	0.000641196	0.0141063	22	0.0348152	Yes	No
Adipose-Visceral(Omentum)	467	ZNF438	ENSG00000183621.15	10	0.00381169	0.0800455	21	0.0926557	No	No
Adipose-Visceral(Omentum)	467	RP11-192P3.4	ENSG00000272381.1	10	2.0702e-05	0.00041404	20	0.0167885	Yes	No
Adipose-Visceral(Omentum)	467	ZEB1	ENSG00000148516.21	10	0.00653425	0.137219	21	0.145054	No	No
Adipose-Visceral(Omentum)	467	RP11-472N13.3	ENSG00000237797.1	10	0.00270413	0.0486743	18	0.0648183	No	No
Adipose-Visceral(Omentum)	467	ARHGAP12	ENSG00000165322.17	10	0.00444115	0.0843819	19	0.0964741	No	No
Adipose-Visceral(Omentum)	467	KIF5B	ENSG00000170759.10	10	0.000979692	0.0166548	17	0.0371087	Yes	No
Adipose-Visceral(Omentum)	467	EPC1	ENSG00000120616.15	10	0.00242311	0.0460391	19	0.0626714	No	No
Adipose-Visceral(Omentum)	467	CCDC7	ENSG00000216937.13	10	0.00158187	0.0379648	24	0.0556391	No	No
Adipose-Visceral(Omentum)	467	RP11-479G22.8	ENSG00000273038.2	10	0.00037417	0.00785757	21	0.0289266	Yes	No
Adipose-Visceral(Omentum)	467	ITGB1	ENSG00000150093.18	10	0.00163513	0.0359729	22	0.0539413	No	No
Adipose-Visceral(Omentum)	467	RP11-462L8.1	ENSG00000229656.6	10	0.00426216	0.0937674	22	0.104899	No	No
Adipose-Visceral(Omentum)	467	NRP1	ENSG00000099250.17	10	0.00606372	0.133402	22	0.141434	No	No
Adipose-Visceral(Omentum)	467	PARD3	ENSG00000148498.15	10	5.79006e-06	0.000121591	21	0.0138963	Yes	No
Adipose-Visceral(Omentum)	467	CUL2	ENSG00000108094.14	10	0.00878406	0.131761	15	0.139951	No	No
Adipose-Visceral(Omentum)	467	CREM	ENSG00000095794.19	10	0.0009372	0.0149952	16	0.0354911	Yes	No
Adipose-Visceral(Omentum)	467	CCNY	ENSG00000108100.17	10	0.000726203	0.0130717	18	0.0340759	Yes	No
Adipose-Visceral(Omentum)	467	FZD8	ENSG00000177283.7	10	0.000620626	0.0105506	17	0.0317405	Yes	No
Adipose-Visceral(Omentum)	467	ANKRD30A	ENSG00000148513.17	10	0.000295412	0.00649907	22	0.0273629	Yes	No
Adipose-Visceral(Omentum)	467	RP11-20F24.2	ENSG00000234918.1	10	4.39659e-05	0.000835352	19	0.0188064	Yes	No
Adipose-Visceral(Omentum)	467	LINC00993	ENSG00000235687.8	10	0.00452279	0.0904558	20	0.102001	No	No
Adipose-Visceral(Omentum)	467	RP11-258F22.1	ENSG00000226578.1	10	0.0103911	0.197431	19	0.202278	No	No
Adipose-Visceral(Omentum)	467	ZNF248	ENSG00000198105.13	10	0.0282138	0.564276	20	0.564716	No	No
Adipose-Visceral(Omentum)	467	ZNF25	ENSG00000175395.15	10	0.00733653	0.139394	19	0.147152	No	No
Adipose-Visceral(Omentum)	467	ZNF33A	ENSG00000189180.15	10	0.0223865	0.447731	20	0.448681	No	No
Adipose-Visceral(Omentum)	467	ZNF37A	ENSG00000075407.18	10	0.0901895	1	20	1	No	No
Adipose-Visceral(Omentum)	467	RP11-508N22.12	ENSG00000272983.1	10	0.00240159	0.0480318	20	0.0642762	No	No
Adipose-Visceral(Omentum)	467	LINC00839	ENSG00000185904.11	10	0.00473899	0.0758238	16	0.0888407	No	No
Adipose-Visceral(Omentum)	467	ZNF33B	ENSG00000196693.14	10	0.0210395	0.378711	18	0.380003	No	No
Adipose-Visceral(Omentum)	467	AL022344.7	ENSG00000259869.1	10	0.00614453	0.110601	18	0.120238	No	No
Adipose-Visceral(Omentum)	467	BMS1	ENSG00000165733.7	10	0.00164014	0.0311626	19	0.0498123	Yes	No
Adipose-Visceral(Omentum)	467	RP11-124O11.1	ENSG00000234944.1	10	0.000169512	0.00305121	18	0.0236098	Yes	No
Adipose-Visceral(Omentum)	467	RET	ENSG00000165731.18	10	0.00616887	0.129546	21	0.137933	No	No
Adipose-Visceral(Omentum)	467	RP11-351D16.3	ENSG00000273008.1	10	0.00137493	0.0274987	20	0.0466051	Yes	No
Adipose-Visceral(Omentum)	467	CSGALNACT2	ENSG00000169826.7	10	0.0013856	0.0290975	21	0.0479417	Yes	No
Adipose-Visceral(Omentum)	467	RASGEF1A	ENSG00000198915.11	10	0.00614544	0.1352	22	0.143086	No	No
Adipose-Visceral(Omentum)	467	HNRNPF	ENSG00000169813.16	10	3.40029e-05	0.000782067	23	0.0186827	Yes	No
Adipose-Visceral(Omentum)	467	RP11-517P14.2	ENSG00000230555.2	10	0.00250752	0.0551655	22	0.0705311	No	No
Adipose-Visceral(Omentum)	467	ZNF487	ENSG00000243660.9	10	0.000255867	0.00588494	23	0.0268149	Yes	No
Adipose-Visceral(Omentum)	467	ZNF239	ENSG00000196793.13	10	0.00268948	0.0618582	23	0.0763833	No	No
Adipose-Visceral(Omentum)	467	ZNF485	ENSG00000198298.12	10	0.0121252	0.278879	23	0.281278	No	No
Adipose-Visceral(Omentum)	467	ZNF32	ENSG00000169740.13	10	0.00175188	0.0402933	23	0.0576679	No	No
Adipose-Visceral(Omentum)	467	LINC00619	ENSG00000204187.5	10	0.00344826	0.0793099	23	0.0919942	No	No
Adipose-Visceral(Omentum)	467	LINC00840	ENSG00000226808.1	10	0.00283747	0.0652617	23	0.0793193	No	No
Adipose-Visceral(Omentum)	467	RP11-20J15.3	ENSG00000229116.2	10	9.10622e-05	0.00200337	22	0.0215126	Yes	No
Adipose-Visceral(Omentum)	467	C10orf142	ENSG00000277288.3	10	0.00388406	0.0854493	22	0.0974522	No	No
Adipose-Visceral(Omentum)	467	CXCL12	ENSG00000107562.16	10	0.0270791	0.62282	23	0.623167	No	No
Adipose-Visceral(Omentum)	467	RASSF4	ENSG00000107551.20	10	0.00418124	0.0919872	22	0.103337	No	No
Adipose-Visceral(Omentum)	467	C10orf10	ENSG00000165507.8	10	0.00470907	0.0988905	21	0.109713	No	No
Adipose-Visceral(Omentum)	467	ZNF22	ENSG00000165512.4	10	0.00129346	0.0271627	21	0.0463794	Yes	No
Adipose-Visceral(Omentum)	467	OR13A1	ENSG00000256574.6	10	0.00285134	0.0598782	21	0.0745745	No	No
Adipose-Visceral(Omentum)	467	ALOX5	ENSG00000012779.10	10	0.000135136	0.00270273	20	0.0229802	Yes	No
Adipose-Visceral(Omentum)	467	MARCH8	ENSG00000165406.15	10	0.00279374	0.0530811	19	0.0686553	No	No
Adipose-Visceral(Omentum)	467	ZFAND4	ENSG00000172671.19	10	0.00480139	0.0816237	17	0.0940457	No	No
Adipose-Visceral(Omentum)	467	WASHC2C	ENSG00000172661.17	10	0.00129733	0.0207572	16	0.0406181	Yes	No
Adipose-Visceral(Omentum)	467	AGAP4	ENSG00000188234.13	10	0.00492639	0.0788222	16	0.0915054	No	No
Adipose-Visceral(Omentum)	467	TIMM23	ENSG00000265354.3	10	0.000150792	0.00226187	15	0.0220085	Yes	No
Adipose-Visceral(Omentum)	467	NCOA4	ENSG00000266412.5	10	0.000382934	0.00574401	15	0.0267098	Yes	No
Adipose-Visceral(Omentum)	467	MSMB	ENSG00000263639.5	10	0.00135226	0.0202839	15	0.0402958	Yes	No
Adipose-Visceral(Omentum)	467	ANTXRL	ENSG00000274209.4	10	0.00692159	0.103824	15	0.114009	No	No
Adipose-Visceral(Omentum)	467	ANXA8L1	ENSG00000264230.7	10	0.000360099	0.00504138	14	0.025983	Yes	No
Adipose-Visceral(Omentum)	467	NPY4R	ENSG00000204174.7	10	0.000964435	0.0125377	13	0.0335966	Yes	No
Adipose-Visceral(Omentum)	467	GPRIN2	ENSG00000204175.5	10	0.00885134	0.106216	12	0.116236	No	No
Adipose-Visceral(Omentum)	467	SYT15	ENSG00000204176.13	10	0.000886896	0.0106427	12	0.0318305	Yes	No
Adipose-Visceral(Omentum)	467	PTPN20	ENSG00000204179.10	10	0.00599942	0.0599942	10	0.0746763	No	No
Adipose-Visceral(Omentum)	467	GDF10	ENSG00000266524.2	10	0.000734714	0.005143	7	0.0261049	Yes	No
Adipose-Visceral(Omentum)	467	ZNF488	ENSG00000265763.3	10	0.00137986	0.00965903	7	0.030932	Yes	No
Adipose-Visceral(Omentum)	467	ANXA8	ENSG00000265190.6	10	0.00106115	0.00848917	8	0.0297106	Yes	No
Adipose-Visceral(Omentum)	467	AGAP9	ENSG00000204172.12	10	0.000464168	0.00371334	8	0.0241986	Yes	No
Adipose-Visceral(Omentum)	467	ABC7-42404400C24.1	ENSG00000277758.4	10	0.00796455	0.08761	11	0.0994299	No	No
Adipose-Visceral(Omentum)	467	CH17-360D5.2	ENSG00000276850.4	10	0.000209504	0.00251405	12	0.0222833	Yes	No
Adipose-Visceral(Omentum)	467	CH17-360D5.1	ENSG00000264717.5	10	0.00104099	0.0124919	12	0.0335642	Yes	No
Adipose-Visceral(Omentum)	467	CH17-360D5.3	ENSG00000273760.1	10	0.000562123	0.00674548	12	0.0276487	Yes	No
Adipose-Visceral(Omentum)	467	MAPK8	ENSG00000107643.15	10	0.00031948	0.0047922	15	0.025721	Yes	No
Adipose-Visceral(Omentum)	467	ARHGAP22	ENSG00000128805.14	10	0.00274194	0.0438711	16	0.0608703	No	No
Adipose-Visceral(Omentum)	467	WDFY4	ENSG00000128815.19	10	0.000534669	0.00908937	17	0.0302593	Yes	No
Adipose-Visceral(Omentum)	467	VSTM4	ENSG00000165633.12	10	0.00149215	0.0268587	18	0.0461261	Yes	No
Adipose-Visceral(Omentum)	467	C10orf128	ENSG00000204161.13	10	0.00790977	0.142376	18	0.149938	No	No
Adipose-Visceral(Omentum)	467	ERCC6	ENSG00000225830.12	10	0.000540626	0.0108125	20	0.0320155	Yes	No
Adipose-Visceral(Omentum)	467	OGDHL	ENSG00000197444.9	10	0.00296676	0.0563685	19	0.0714886	No	No
Adipose-Visceral(Omentum)	467	PARG	ENSG00000227345.8	10	0.0030214	0.0574067	19	0.0723602	No	No
Adipose-Visceral(Omentum)	467	TIMM23B	ENSG00000204152.10	10	0.00117657	0.0200017	17	0.0400653	Yes	No
Adipose-Visceral(Omentum)	467	LINC00843	ENSG00000178440.5	10	0.00127228	0.0216288	17	0.0414268	Yes	No
Adipose-Visceral(Omentum)	467	AGAP6	ENSG00000204149.10	10	0.000232468	0.00418442	18	0.0249688	Yes	No
Adipose-Visceral(Omentum)	467	WASHC2A	ENSG00000099290.15	10	8.98872e-05	0.00161797	18	0.02072	Yes	No
Adipose-Visceral(Omentum)	467	ASAH2	ENSG00000188611.14	10	1.39239e-05	0.000222782	16	0.0152466	Yes	No
Adipose-Visceral(Omentum)	467	SGMS1	ENSG00000198964.13	10	0.00030717	0.00583623	19	0.0267893	Yes	No
Adipose-Visceral(Omentum)	467	ASAH2B	ENSG00000204147.9	10	0.00898772	0.152791	17	0.159642	No	No
Adipose-Visceral(Omentum)	467	PRKG1	ENSG00000185532.15	10	0.000114856	0.00379024	33	0.024254	Yes	No
Adipose-Visceral(Omentum)	467	CSTF2T	ENSG00000177613.8	10	0.00194462	0.0350031	18	0.0531444	No	No
Adipose-Visceral(Omentum)	467	DKK1	ENSG00000107984.9	10	0.00119341	0.0274484	23	0.0465816	Yes	No
Adipose-Visceral(Omentum)	467	ZWINT	ENSG00000122952.16	10	0.00146904	0.0323189	22	0.0508303	No	No
Adipose-Visceral(Omentum)	467	IPMK	ENSG00000151151.5	10	0.00843693	0.177176	21	0.1826	No	No
Adipose-Visceral(Omentum)	467	CISD1	ENSG00000122873.11	10	0.0172591	0.345183	20	0.346709	No	No
Adipose-Visceral(Omentum)	467	RP11-179B15.6	ENSG00000261076.1	10	0.00088648	0.0177296	20	0.0380002	Yes	No
Adipose-Visceral(Omentum)	467	UBE2D1	ENSG00000072401.14	10	0.00168655	0.0337311	20	0.0520768	No	No
Adipose-Visceral(Omentum)	467	TFAM	ENSG00000108064.10	10	0.00482938	0.0965877	20	0.107584	No	No
Adipose-Visceral(Omentum)	467	BICC1	ENSG00000122870.11	10	0.00117917	0.027121	23	0.0463415	Yes	No
Adipose-Visceral(Omentum)	467	LINC00844	ENSG00000237949.1	10	0.00567123	0.102082	18	0.112434	No	No
Adipose-Visceral(Omentum)	467	PHYHIPL	ENSG00000165443.11	10	0.0105105	0.178678	17	0.184042	No	No
Adipose-Visceral(Omentum)	467	FAM13C	ENSG00000148541.12	10	0.000346449	0.00623608	18	0.0270733	Yes	No
Adipose-Visceral(Omentum)	467	SLC16A9	ENSG00000165449.11	10	0.00145124	0.0261223	18	0.0454556	Yes	No
Adipose-Visceral(Omentum)	467	CCDC6	ENSG00000108091.10	10	0.00182529	0.0346805	19	0.0528742	No	No
Adipose-Visceral(Omentum)	467	ANK3	ENSG00000151150.21	10	0.0015193	0.0349439	23	0.0530815	No	No
Adipose-Visceral(Omentum)	467	CDK1	ENSG00000170312.15	10	0.00328509	0.0591316	18	0.0739321	No	No
Adipose-Visceral(Omentum)	467	RHOBTB1	ENSG00000072422.16	10	0.00207931	0.0374275	18	0.0551455	No	No
Adipose-Visceral(Omentum)	467	TMEM26	ENSG00000196932.11	10	0.00216164	0.0345862	16	0.0528142	No	No
Adipose-Visceral(Omentum)	467	C10orf107	ENSG00000183346.6	10	0.0030972	0.0495552	16	0.0655584	No	No
Adipose-Visceral(Omentum)	467	ARID5B	ENSG00000150347.14	10	0.000952461	0.0171443	18	0.0375229	Yes	No
Adipose-Visceral(Omentum)	467	RTKN2	ENSG00000182010.10	10	0.000994397	0.0178991	18	0.0381428	Yes	No
Adipose-Visceral(Omentum)	467	ZNF365	ENSG00000138311.15	10	0.00074639	0.0141814	19	0.0348762	Yes	No
Adipose-Visceral(Omentum)	467	ADO	ENSG00000181915.4	10	0.000247961	0.00396738	16	0.0245354	Yes	No
Adipose-Visceral(Omentum)	467	EGR2	ENSG00000122877.15	10	0.00161063	0.0289914	18	0.0478845	Yes	No
Adipose-Visceral(Omentum)	467	NRBF2	ENSG00000148572.15	10	0.000695589	0.0125206	18	0.0335735	Yes	No
Adipose-Visceral(Omentum)	467	JMJD1C	ENSG00000171988.18	10	0.00139488	0.0251079	18	0.0445622	Yes	No
Adipose-Visceral(Omentum)	467	REEP3	ENSG00000165476.13	10	0.00198245	0.0317193	16	0.050344	No	No
Adipose-Visceral(Omentum)	467	LINC01515	ENSG00000228065.10	10	0.0002119	0.00635701	30	0.0272193	Yes	No
Adipose-Visceral(Omentum)	467	CTNNA3	ENSG00000183230.16	10	0.000399151	0.0171635	43	0.0375246	Yes	No
Adipose-Visceral(Omentum)	467	DNAJC12	ENSG00000108176.14	10	0.0006323	0.0113814	18	0.0325137	Yes	No
Adipose-Visceral(Omentum)	467	RP11-57G10.8	ENSG00000272892.1	10	0.000920302	0.0156451	17	0.0360584	Yes	No
Adipose-Visceral(Omentum)	467	SIRT1	ENSG00000096717.11	10	0.00415535	0.070641	17	0.0842033	No	No
Adipose-Visceral(Omentum)	467	HERC4	ENSG00000148634.15	10	0.000677607	0.0128745	19	0.0339273	Yes	No
Adipose-Visceral(Omentum)	467	ATOH7	ENSG00000179774.8	10	0.000493939	0.0088909	18	0.0300432	Yes	No
Adipose-Visceral(Omentum)	467	PBLD	ENSG00000108187.15	10	0.000147518	0.00265532	18	0.0228011	Yes	No
Adipose-Visceral(Omentum)	467	HNRNPH3	ENSG00000096746.17	10	0.000848062	0.0152651	18	0.0357481	Yes	No
Adipose-Visceral(Omentum)	467	RUFY2	ENSG00000204130.12	10	0.000758767	0.0144166	19	0.0350184	Yes	No
Adipose-Visceral(Omentum)	467	DNA2	ENSG00000138346.14	10	0.000277644	0.00555289	20	0.026533	Yes	No
Adipose-Visceral(Omentum)	467	SLC25A16	ENSG00000122912.14	10	0.00389089	0.0778178	20	0.0905977	No	No
Adipose-Visceral(Omentum)	467	TET1	ENSG00000138336.8	10	8.3393e-05	0.00183465	22	0.0212303	Yes	No
Adipose-Visceral(Omentum)	467	CCAR1	ENSG00000060339.13	10	0.00426922	0.0939228	22	0.10504	No	No
Adipose-Visceral(Omentum)	467	STOX1	ENSG00000165730.14	10	0.000617872	0.0142111	23	0.0349012	Yes	No
Adipose-Visceral(Omentum)	467	DDX50	ENSG00000107625.12	10	0.000600823	0.0138189	23	0.034582	Yes	No
Adipose-Visceral(Omentum)	467	DDX21	ENSG00000165732.12	10	0.00131383	0.0302182	23	0.048931	Yes	No
Adipose-Visceral(Omentum)	467	KIF1BP	ENSG00000198954.7	10	0.00337408	0.0776037	23	0.0904889	No	No
Adipose-Visceral(Omentum)	467	SRGN	ENSG00000122862.4	10	0.00025756	0.00592387	23	0.0268812	Yes	No
Adipose-Visceral(Omentum)	467	VPS26A	ENSG00000122958.14	10	0.000178796	0.00411231	23	0.0248609	Yes	No
Adipose-Visceral(Omentum)	467	SUPV3L1	ENSG00000156502.13	10	0.000758085	0.0174359	23	0.0377553	Yes	No
Adipose-Visceral(Omentum)	467	HKDC1	ENSG00000156510.12	10	0.000370926	0.00853129	23	0.0297496	Yes	No
Adipose-Visceral(Omentum)	467	HK1	ENSG00000156515.21	10	0.00258675	0.062082	24	0.076554	No	No
Adipose-Visceral(Omentum)	467	TACR2	ENSG00000075073.14	10	0.000262885	0.00604635	23	0.0270366	Yes	No
Adipose-Visceral(Omentum)	467	TSPAN15	ENSG00000099282.9	10	0.000182561	0.00419891	23	0.0249888	Yes	No
Adipose-Visceral(Omentum)	467	NEUROG3	ENSG00000122859.4	10	0.000138821	0.00319289	23	0.0236107	Yes	No
Adipose-Visceral(Omentum)	467	C10orf35	ENSG00000171224.8	10	0.000330908	0.00761088	23	0.0286172	Yes	No
Adipose-Visceral(Omentum)	467	COL13A1	ENSG00000197467.13	10	0.00264058	0.068655	26	0.082451	No	No
Adipose-Visceral(Omentum)	467	RP11-262I2.2	ENSG00000224222.1	10	5.25857e-05	0.00131464	25	0.0201784	Yes	No
Adipose-Visceral(Omentum)	467	H2AFY2	ENSG00000099284.13	10	0.000729725	0.0189728	26	0.0391523	Yes	No
Adipose-Visceral(Omentum)	467	AIFM2	ENSG00000042286.14	10	0.000308682	0.00802573	26	0.0291564	Yes	No
Adipose-Visceral(Omentum)	467	TYSND1	ENSG00000156521.13	10	0.000466865	0.0121385	26	0.0332081	Yes	No
Adipose-Visceral(Omentum)	467	SAR1A	ENSG00000079332.14	10	0.000245393	0.00638022	26	0.0272193	Yes	No
Adipose-Visceral(Omentum)	467	PPA1	ENSG00000180817.11	10	0.00113992	0.029638	26	0.0484193	Yes	No
Adipose-Visceral(Omentum)	467	NPFFR1	ENSG00000148734.7	10	0.00183884	0.0478098	26	0.064124	No	No
Adipose-Visceral(Omentum)	467	LRRC20	ENSG00000172731.13	10	0.000562713	0.0146305	26	0.0351521	Yes	No
Adipose-Visceral(Omentum)	467	EIF4EBP2	ENSG00000148730.6	10	0.000192025	0.00499265	26	0.0259315	Yes	No
Adipose-Visceral(Omentum)	467	NODAL	ENSG00000156574.9	10	0.000241977	0.00604942	25	0.0270366	Yes	No
Adipose-Visceral(Omentum)	467	PALD1	ENSG00000107719.8	10	0.000116805	0.00303692	26	0.0236098	Yes	No
Adipose-Visceral(Omentum)	467	PRF1	ENSG00000180644.7	10	0.0029427	0.0735674	25	0.0868377	No	No
Adipose-Visceral(Omentum)	467	ADAMTS14	ENSG00000138316.10	10	0.000304026	0.00790468	26	0.0289912	Yes	No
Adipose-Visceral(Omentum)	467	TBATA	ENSG00000166220.12	10	0.00125085	0.0312712	25	0.0499324	Yes	No
Adipose-Visceral(Omentum)	467	SGPL1	ENSG00000166224.16	10	0.00054337	0.0135842	25	0.0343977	Yes	No
Adipose-Visceral(Omentum)	467	PCBD1	ENSG00000166228.8	10	8.59375e-05	0.0020625	24	0.0216165	Yes	No
Adipose-Visceral(Omentum)	467	UNC5B	ENSG00000107731.12	10	0.000174328	0.00418388	24	0.0249688	Yes	No
Adipose-Visceral(Omentum)	467	SLC29A3	ENSG00000198246.7	10	0.000172618	0.0039702	23	0.0245367	Yes	No
Adipose-Visceral(Omentum)	467	CDH23	ENSG00000107736.19	10	0.00558148	0.128374	23	0.136831	No	No
Adipose-Visceral(Omentum)	467	C10orf105	ENSG00000214688.5	10	0.000456885	0.00913769	20	0.0303162	Yes	No
Adipose-Visceral(Omentum)	467	VSIR	ENSG00000107738.19	10	0.00030188	0.00573572	19	0.0266943	Yes	No
Adipose-Visceral(Omentum)	467	PSAP	ENSG00000197746.13	10	0.000768379	0.0138308	18	0.0345901	Yes	No
Adipose-Visceral(Omentum)	467	CHST3	ENSG00000122863.5	10	0.00128836	0.0206138	16	0.0405101	Yes	No
Adipose-Visceral(Omentum)	467	SPOCK2	ENSG00000107742.12	10	0.00294989	0.0442484	15	0.0611907	No	No
Adipose-Visceral(Omentum)	467	ASCC1	ENSG00000138303.17	10	0.000194452	0.00311123	16	0.0236107	Yes	No
Adipose-Visceral(Omentum)	467	ANAPC16	ENSG00000166295.8	10	0.00679676	0.101951	15	0.112324	No	No
Adipose-Visceral(Omentum)	467	DDIT4	ENSG00000168209.4	10	0.00109316	0.0153042	14	0.0357968	Yes	No
Adipose-Visceral(Omentum)	467	DNAJB12	ENSG00000148719.14	10	0.00081653	0.012248	15	0.0332927	Yes	No
Adipose-Visceral(Omentum)	467	MICU1	ENSG00000107745.17	10	0.000977726	0.0146659	15	0.0351833	Yes	No
Adipose-Visceral(Omentum)	467	MCU	ENSG00000156026.14	10	0.0199098	0.238918	12	0.242307	No	No
Adipose-Visceral(Omentum)	467	OIT3	ENSG00000138315.12	10	0.00309317	0.0340249	11	0.0523267	No	No
Adipose-Visceral(Omentum)	467	P4HA1	ENSG00000122884.12	10	0.000195159	0.00195159	10	0.021339	Yes	No
Adipose-Visceral(Omentum)	467	RP11-344N10.5	ENSG00000272630.1	10	0.00310729	0.0279656	9	0.0470547	Yes	No
Adipose-Visceral(Omentum)	467	NUDT13	ENSG00000166321.13	10	0.00548759	0.0493883	9	0.0653859	No	No
Adipose-Visceral(Omentum)	467	ECD	ENSG00000122882.10	10	0.00253472	0.0228125	9	0.0424972	Yes	No
Adipose-Visceral(Omentum)	467	FAM149B1	ENSG00000138286.14	10	0.00052617	0.0052617	10	0.0261943	Yes	No
Adipose-Visceral(Omentum)	467	DNAJC9	ENSG00000213551.4	10	0.000358702	0.00358702	10	0.0239977	Yes	No
Adipose-Visceral(Omentum)	467	MRPS16	ENSG00000182180.13	10	0.0335473	0.335473	10	0.337032	No	No
Adipose-Visceral(Omentum)	467	CFAP70	ENSG00000156042.17	10	0.00589826	0.0589826	10	0.0738046	No	No
Adipose-Visceral(Omentum)	467	ANXA7	ENSG00000138279.15	10	0.000577614	0.00577614	10	0.026712	Yes	No
Adipose-Visceral(Omentum)	467	MSS51	ENSG00000166343.9	10	0.00839637	0.0839637	10	0.0960878	No	No
Adipose-Visceral(Omentum)	467	PPP3CB	ENSG00000107758.15	10	0.01169	0.1169	10	0.126039	No	No
Adipose-Visceral(Omentum)	467	USP54	ENSG00000166348.18	10	0.0075465	0.075465	10	0.0885128	No	No
Adipose-Visceral(Omentum)	467	RP11-464F9.22	ENSG00000272791.1	10	0.0156888	0.141199	9	0.148848	No	No
Adipose-Visceral(Omentum)	467	MYOZ1	ENSG00000177791.11	10	0.000153111	0.001378	9	0.0202584	Yes	No
Adipose-Visceral(Omentum)	467	SYNPO2L	ENSG00000166317.11	10	0.00573695	0.0516325	9	0.0673483	No	No
Adipose-Visceral(Omentum)	467	AGAP5	ENSG00000172650.13	10	0.0044228	0.044228	10	0.0611719	No	No
Adipose-Visceral(Omentum)	467	RP11-574K11.29	ENSG00000272140.2	10	0.00298872	0.0298872	10	0.0486542	Yes	No
Adipose-Visceral(Omentum)	467	SEC24C	ENSG00000176986.15	10	0.00167843	0.0167843	10	0.0372126	Yes	No
Adipose-Visceral(Omentum)	467	FUT11	ENSG00000196968.10	10	0.0349077	0.349077	10	0.350562	No	No
Adipose-Visceral(Omentum)	467	CHCHD1	ENSG00000172586.7	10	0.051465	0.51465	10	0.515282	No	No
Adipose-Visceral(Omentum)	467	ZSWIM8	ENSG00000214655.10	10	0.0138141	0.138141	10	0.145932	No	No
Adipose-Visceral(Omentum)	467	NDST2	ENSG00000166507.17	10	0.00233029	0.0233029	10	0.0429418	Yes	No
Adipose-Visceral(Omentum)	467	CAMK2G	ENSG00000148660.20	10	0.0101803	0.101803	10	0.112182	No	No
Adipose-Visceral(Omentum)	467	PLAU	ENSG00000122861.15	10	0.0104749	0.104749	10	0.114856	No	No
Adipose-Visceral(Omentum)	467	C10orf55	ENSG00000222047.8	10	0.00328773	0.0328773	10	0.0513284	No	No
Adipose-Visceral(Omentum)	467	VCL	ENSG00000035403.17	10	0.00261579	0.0287737	11	0.0477132	Yes	No
Adipose-Visceral(Omentum)	467	AP3M1	ENSG00000185009.12	10	0.00838766	0.0838766	10	0.0960126	No	No
Adipose-Visceral(Omentum)	467	ADK	ENSG00000156110.13	10	0.00313875	0.0408037	13	0.0581157	No	No
Adipose-Visceral(Omentum)	467	KAT6B	ENSG00000156650.12	10	1.73152e-05	0.000190467	11	0.0150553	Yes	No
Adipose-Visceral(Omentum)	467	DUSP13	ENSG00000079393.20	10	0.00161179	0.0161179	10	0.0365942	Yes	No
Adipose-Visceral(Omentum)	467	SAMD8	ENSG00000156671.12	10	0.000397506	0.00437257	11	0.0252111	Yes	No
Adipose-Visceral(Omentum)	467	VDAC2	ENSG00000165637.13	10	0.00206962	0.0227658	11	0.0424623	Yes	No
Adipose-Visceral(Omentum)	467	COMTD1	ENSG00000165644.10	10	0.00146795	0.0161475	11	0.0366242	Yes	No
Adipose-Visceral(Omentum)	467	ZNF503-AS1	ENSG00000226051.6	10	0.000302666	0.00332932	11	0.0237244	Yes	No
Adipose-Visceral(Omentum)	467	ZNF503	ENSG00000165655.16	10	0.000518766	0.00570643	11	0.0266642	Yes	No
Adipose-Visceral(Omentum)	467	RP11-399K21.14	ENSG00000272692.1	10	0.0017744	0.0195184	11	0.0396724	Yes	No
Adipose-Visceral(Omentum)	467	C10orf11	ENSG00000148655.14	10	0.00371243	0.0742486	20	0.0874347	No	No
Adipose-Visceral(Omentum)	467	KCNMA1	ENSG00000156113.22	10	0.000552421	0.0127057	23	0.0337614	Yes	No
Adipose-Visceral(Omentum)	467	DLG5	ENSG00000151208.16	10	0.000695804	0.0132203	19	0.0341558	Yes	No
Adipose-Visceral(Omentum)	467	POLR3A	ENSG00000148606.12	10	0.000392431	0.00706375	18	0.0279672	Yes	No
Adipose-Visceral(Omentum)	467	RPS24	ENSG00000138326.18	10	0.000575036	0.0103506	18	0.0315398	Yes	No
Adipose-Visceral(Omentum)	467	ZMIZ1	ENSG00000108175.16	10	0.00112825	0.0282061	25	0.0472218	Yes	No
Adipose-Visceral(Omentum)	467	PPIF	ENSG00000108179.13	10	0.000303582	0.00698238	23	0.0279275	Yes	No
Adipose-Visceral(Omentum)	467	ZCCHC24	ENSG00000165424.6	10	0.000296702	0.00712085	24	0.0280319	Yes	No
Adipose-Visceral(Omentum)	467	EIF5AL1	ENSG00000253626.3	10	0.00663875	0.152691	23	0.159556	No	No
Adipose-Visceral(Omentum)	467	SFTPA2	ENSG00000185303.16	10	0.000825922	0.0189962	23	0.0391735	Yes	No
Adipose-Visceral(Omentum)	467	SFTPA1	ENSG00000122852.14	10	0.00110934	0.0266242	24	0.0459212	Yes	No
Adipose-Visceral(Omentum)	467	RP11-506M13.3	ENSG00000244733.5	10	0.000893037	0.0214329	24	0.0412327	Yes	No
Adipose-Visceral(Omentum)	467	NUTM2B	ENSG00000188199.10	10	0.00203118	0.0487482	24	0.0648456	No	No
Adipose-Visceral(Omentum)	467	RP11-182L21.6	ENSG00000272447.1	10	0.000445843	0.0107002	24	0.0318877	Yes	No
Adipose-Visceral(Omentum)	467	NUTM2E	ENSG00000228570.7	10	0.00462611	0.111027	24	0.120627	No	No
Adipose-Visceral(Omentum)	467	SFTPD	ENSG00000133661.15	10	5.21623e-07	1.30406e-05	25	0.00946135	Yes	Yes
Adipose-Visceral(Omentum)	467	TMEM254	ENSG00000133678.13	10	0.00185079	0.0462698	25	0.0628193	No	No
Adipose-Visceral(Omentum)	467	PLAC9	ENSG00000189129.13	10	0.000405598	0.00973436	24	0.0310076	Yes	No
Adipose-Visceral(Omentum)	467	ANXA11	ENSG00000122359.17	10	0.00037989	0.00949725	25	0.0307299	Yes	No
Adipose-Visceral(Omentum)	467	LINC00857	ENSG00000237523.1	10	0.000288426	0.00692223	24	0.0278623	Yes	No
Adipose-Visceral(Omentum)	467	MAT1A	ENSG00000151224.12	10	8.58366e-05	0.00206008	24	0.0216126	Yes	No
Adipose-Visceral(Omentum)	467	FAM213A	ENSG00000122378.13	10	0.00108108	0.027027	25	0.0462583	Yes	No
Adipose-Visceral(Omentum)	467	TSPAN14	ENSG00000108219.14	10	0.00122991	0.0332076	27	0.0516157	No	No
Adipose-Visceral(Omentum)	467	SH2D4B	ENSG00000178217.13	10	7.55171e-06	0.000203896	27	0.0151734	Yes	No
Adipose-Visceral(Omentum)	467	NRG3	ENSG00000185737.12	10	0.00302204	0.0997272	33	0.110423	No	No
Adipose-Visceral(Omentum)	467	GHITM	ENSG00000165678.20	10	0.000123457	0.00296296	24	0.023531	Yes	No
Adipose-Visceral(Omentum)	467	CDHR1	ENSG00000148600.14	10	0.00127291	0.0305498	24	0.049259	Yes	No
Adipose-Visceral(Omentum)	467	RGR	ENSG00000148604.13	10	0.00151672	0.0364013	24	0.0543069	No	No
Adipose-Visceral(Omentum)	467	CCSER2	ENSG00000107771.15	10	0.000113406	0.00294855	26	0.0235033	Yes	No
Adipose-Visceral(Omentum)	467	GRID1	ENSG00000182771.18	10	0.00175497	0.0438742	25	0.0608703	No	No
Adipose-Visceral(Omentum)	467	WAPL	ENSG00000062650.17	10	0.000419062	0.00712406	17	0.0280384	Yes	No
Adipose-Visceral(Omentum)	467	OPN4	ENSG00000122375.11	10	0.00157345	0.0251752	16	0.0446285	Yes	No
Adipose-Visceral(Omentum)	467	LDB3	ENSG00000122367.19	10	0.00204724	0.0348031	17	0.0529528	No	No
Adipose-Visceral(Omentum)	467	BMPR1A	ENSG00000107779.13	10	0.000955998	0.016252	17	0.0367661	Yes	No
Adipose-Visceral(Omentum)	467	MMRN2	ENSG00000173269.13	10	0.0141809	0.226894	16	0.230608	No	No
Adipose-Visceral(Omentum)	467	SNCG	ENSG00000173267.13	10	0.000176224	0.00281959	16	0.0232606	Yes	No
Adipose-Visceral(Omentum)	467	ADIRF	ENSG00000148671.13	10	0.00127814	0.0191721	15	0.0393487	Yes	No
Adipose-Visceral(Omentum)	467	FAM25A	ENSG00000188100.8	10	0.00165348	0.0248022	15	0.0442802	Yes	No
Adipose-Visceral(Omentum)	467	GLUD1	ENSG00000148672.8	10	0.00460345	0.0736552	16	0.086907	No	No
Adipose-Visceral(Omentum)	467	FAM35A	ENSG00000122376.11	10	0.00879561	0.14073	16	0.148414	No	No
Adipose-Visceral(Omentum)	467	NUTM2A	ENSG00000184923.12	10	0.00520033	0.0780049	15	0.0907301	No	No
Adipose-Visceral(Omentum)	467	LINC00863	ENSG00000224914.3	10	0.0135314	0.202971	15	0.207611	No	No
Adipose-Visceral(Omentum)	467	NUTM2D	ENSG00000214562.14	10	0.0352556	0.528834	15	0.529365	No	No
Adipose-Visceral(Omentum)	467	MINPP1	ENSG00000107789.15	10	7.85736e-05	0.0011786	15	0.0196292	Yes	No
Adipose-Visceral(Omentum)	467	PAPSS2	ENSG00000198682.12	10	6.62349e-05	0.000993523	15	0.0193919	Yes	No
Adipose-Visceral(Omentum)	467	ATAD1	ENSG00000138138.13	10	0.00622762	0.0934143	15	0.104575	No	No
Adipose-Visceral(Omentum)	467	KLLN	ENSG00000227268.3	10	0.000288565	0.00403991	14	0.0247822	Yes	No
Adipose-Visceral(Omentum)	467	PTEN	ENSG00000171862.10	10	0.00134312	0.0201467	15	0.0401764	Yes	No
Adipose-Visceral(Omentum)	467	RNLS	ENSG00000184719.11	10	0.00165163	0.0297294	18	0.048522	Yes	No
Adipose-Visceral(Omentum)	467	LIPJ	ENSG00000204022.9	10	0.000158609	0.00253774	16	0.0223332	Yes	No
Adipose-Visceral(Omentum)	467	LIPF	ENSG00000182333.14	10	0.000471702	0.00754724	16	0.0285645	Yes	No
Adipose-Visceral(Omentum)	467	LIPN	ENSG00000204020.5	10	0.00074888	0.012731	17	0.0337766	Yes	No
Adipose-Visceral(Omentum)	467	LIPM	ENSG00000173239.13	10	0.00117897	0.0200424	17	0.0400853	Yes	No
Adipose-Visceral(Omentum)	467	ANKRD22	ENSG00000152766.5	10	0.000526218	0.00894571	17	0.0301013	Yes	No
Adipose-Visceral(Omentum)	467	STAMBPL1	ENSG00000138134.11	10	0.00093621	0.0168518	18	0.0372386	Yes	No
Adipose-Visceral(Omentum)	467	ACTA2	ENSG00000107796.13	10	0.000544636	0.00980345	18	0.0310564	Yes	No
Adipose-Visceral(Omentum)	467	FAS	ENSG00000026103.21	10	0.00262091	0.0497973	19	0.0657352	No	No
Adipose-Visceral(Omentum)	467	CH25H	ENSG00000138135.6	10	7.15406e-05	0.00135927	19	0.0202584	Yes	No
Adipose-Visceral(Omentum)	467	LIPA	ENSG00000107798.17	10	0.000413185	0.00867688	21	0.0298713	Yes	No
Adipose-Visceral(Omentum)	467	IFIT2	ENSG00000119922.9	10	0.00401267	0.0762408	19	0.0892244	No	No
Adipose-Visceral(Omentum)	467	IFIT3	ENSG00000119917.13	10	0.00215548	0.0409541	19	0.0582204	No	No
Adipose-Visceral(Omentum)	467	IFIT1B	ENSG00000204010.3	10	0.000363176	0.00690034	19	0.0278356	Yes	No
Adipose-Visceral(Omentum)	467	IFIT1	ENSG00000185745.9	10	0.000197923	0.00395847	20	0.0245354	Yes	No
Adipose-Visceral(Omentum)	467	IFIT5	ENSG00000152778.8	10	0.00295738	0.0561903	19	0.0713389	No	No
Adipose-Visceral(Omentum)	467	SLC16A12	ENSG00000152779.13	10	0.000986521	0.020717	21	0.0405745	Yes	No
Adipose-Visceral(Omentum)	467	PANK1	ENSG00000152782.16	10	0.00327752	0.0655505	20	0.0795397	No	No
Adipose-Visceral(Omentum)	467	KIF20B	ENSG00000138182.14	10	0.00106353	0.0223341	21	0.0421472	Yes	No
Adipose-Visceral(Omentum)	467	LINC00865	ENSG00000232229.5	10	0.000283902	0.00596194	21	0.0269025	Yes	No
Adipose-Visceral(Omentum)	467	LINC01374	ENSG00000280560.1	10	0.00202475	0.0425197	21	0.0596039	No	No
Adipose-Visceral(Omentum)	467	HTR7	ENSG00000148680.15	10	0.00285543	0.0571085	20	0.0720806	No	No
Adipose-Visceral(Omentum)	467	RPP30	ENSG00000148688.13	10	0.00458502	0.0871154	19	0.0989875	No	No
Adipose-Visceral(Omentum)	467	ANKRD1	ENSG00000148677.6	10	0.000656203	0.0124679	19	0.0335403	Yes	No
Adipose-Visceral(Omentum)	467	PCGF5	ENSG00000180628.14	10	8.39699e-05	0.00151146	18	0.0204541	Yes	No
Adipose-Visceral(Omentum)	467	HECTD2	ENSG00000165338.16	10	9.99569e-05	0.00169927	17	0.0208559	Yes	No
Adipose-Visceral(Omentum)	467	PPP1R3C	ENSG00000119938.8	10	0.0132896	0.212634	16	0.216926	No	No
Adipose-Visceral(Omentum)	467	TNKS2	ENSG00000107854.5	10	0.000343425	0.00515138	15	0.0261049	Yes	No
Adipose-Visceral(Omentum)	467	FGFBP3	ENSG00000174721.9	10	0.00617235	0.0925852	15	0.103861	No	No
Adipose-Visceral(Omentum)	467	BTAF1	ENSG00000095564.13	10	0.00190002	0.0285004	15	0.0474645	Yes	No
Adipose-Visceral(Omentum)	467	CPEB3	ENSG00000107864.14	10	0.00022769	0.00387074	17	0.0243464	Yes	No
Adipose-Visceral(Omentum)	467	MARCH5	ENSG00000198060.9	10	0.010015	0.150225	15	0.157244	No	No
Adipose-Visceral(Omentum)	467	IDE	ENSG00000119912.15	10	5.32993e-05	0.000959388	18	0.0192554	Yes	No
Adipose-Visceral(Omentum)	467	KIF11	ENSG00000138160.5	10	0.000312128	0.00561831	18	0.0266154	Yes	No
Adipose-Visceral(Omentum)	467	HHEX	ENSG00000152804.10	10	5.50348e-05	0.000935591	17	0.0191772	Yes	No
Adipose-Visceral(Omentum)	467	EXOC6	ENSG00000138190.16	10	0.000598409	0.0113698	19	0.0325137	Yes	No
Adipose-Visceral(Omentum)	467	CYP26C1	ENSG00000187553.8	10	0.001207	0.0217259	18	0.0415063	Yes	No
Adipose-Visceral(Omentum)	467	CYP26A1	ENSG00000095596.11	10	0.000655888	0.011806	18	0.0328962	Yes	No
Adipose-Visceral(Omentum)	467	MYOF	ENSG00000138119.16	10	0.00281369	0.0534601	19	0.0689601	No	No
Adipose-Visceral(Omentum)	467	CEP55	ENSG00000138180.15	10	0.00120415	0.0216746	18	0.041457	Yes	No
Adipose-Visceral(Omentum)	467	FFAR4	ENSG00000186188.10	10	0.00222193	0.0399948	18	0.0574209	No	No
Adipose-Visceral(Omentum)	467	RBP4	ENSG00000138207.13	10	0.0027139	0.0488502	18	0.0649332	No	No
Adipose-Visceral(Omentum)	467	PDE6C	ENSG00000095464.9	10	0.00077857	0.0140143	18	0.0347269	Yes	No
Adipose-Visceral(Omentum)	467	FRA10AC1	ENSG00000148690.11	10	9.83428e-05	0.00167183	17	0.0208436	Yes	No
Adipose-Visceral(Omentum)	467	LGI1	ENSG00000108231.12	10	8.49598e-05	0.00152928	18	0.0205147	Yes	No
Adipose-Visceral(Omentum)	467	SLC35G1	ENSG00000176273.14	10	0.00162525	0.0308798	19	0.0495716	Yes	No
Adipose-Visceral(Omentum)	467	PLCE1	ENSG00000138193.15	10	0.00103927	0.0239033	23	0.0434238	Yes	No
Adipose-Visceral(Omentum)	467	NOC3L	ENSG00000173145.11	10	0.000527063	0.0100142	19	0.0312214	Yes	No
Adipose-Visceral(Omentum)	467	TBC1D12	ENSG00000108239.8	10	0.00180141	0.0360282	20	0.0539627	No	No
Adipose-Visceral(Omentum)	467	HELLS	ENSG00000119969.14	10	0.00419412	0.0796883	19	0.0923435	No	No
Adipose-Visceral(Omentum)	467	CYP2C18	ENSG00000108242.12	10	0.00018227	0.00328086	18	0.0236508	Yes	No
Adipose-Visceral(Omentum)	467	CYP2C9	ENSG00000138109.9	10	0.00207577	0.0373639	18	0.0551153	No	No
Adipose-Visceral(Omentum)	467	CYP2C8	ENSG00000138115.13	10	0.000870083	0.0156615	18	0.0360662	Yes	No
Adipose-Visceral(Omentum)	467	ACSM6	ENSG00000173124.14	10	0.0014201	0.0255618	18	0.0449335	Yes	No
Adipose-Visceral(Omentum)	467	PDLIM1	ENSG00000107438.8	10	0.0020163	0.0362934	18	0.0542044	No	No
Adipose-Visceral(Omentum)	467	SORBS1	ENSG00000095637.21	10	0.015348	0.306961	20	0.308923	No	No
Adipose-Visceral(Omentum)	467	ALDH18A1	ENSG00000059573.8	10	0.00035739	0.00714779	20	0.0280425	Yes	No
Adipose-Visceral(Omentum)	467	TCTN3	ENSG00000119977.20	10	0.00100906	0.0201813	20	0.0402107	Yes	No
Adipose-Visceral(Omentum)	467	ENTPD1	ENSG00000138185.18	10	0.0017904	0.035808	20	0.0538426	No	No
Adipose-Visceral(Omentum)	467	CC2D2B	ENSG00000188649.12	10	0.000178223	0.00338623	19	0.0238271	Yes	No
Adipose-Visceral(Omentum)	467	CCNJ	ENSG00000107443.15	10	0.0232812	0.419062	18	0.420116	No	No
Adipose-Visceral(Omentum)	467	ZNF518A	ENSG00000177853.14	10	0.000766329	0.0137939	18	0.0345696	Yes	No
Adipose-Visceral(Omentum)	467	BLNK	ENSG00000095585.16	10	0.0140582	0.253048	18	0.256031	No	No
Adipose-Visceral(Omentum)	467	TLL2	ENSG00000095587.8	10	0.000967473	0.0174145	18	0.0377333	Yes	No
Adipose-Visceral(Omentum)	467	TM9SF3	ENSG00000077147.14	10	0.00450535	0.0765909	17	0.089506	No	No
Adipose-Visceral(Omentum)	467	PIK3AP1	ENSG00000155629.14	10	0.00118203	0.0200946	17	0.0401413	Yes	No
Adipose-Visceral(Omentum)	467	LCOR	ENSG00000196233.12	10	0.00122618	0.0208451	17	0.0407268	Yes	No
Adipose-Visceral(Omentum)	467	SLIT1	ENSG00000187122.16	10	0.000160549	0.00272934	17	0.023063	Yes	No
Adipose-Visceral(Omentum)	467	ARHGAP19	ENSG00000213390.10	10	0.00298712	0.0477939	16	0.0641096	No	No
Adipose-Visceral(Omentum)	467	FRAT1	ENSG00000165879.8	10	0.000474148	0.00711223	15	0.0280319	Yes	No
Adipose-Visceral(Omentum)	467	FRAT2	ENSG00000181274.6	10	0.000632098	0.00948147	15	0.0307299	Yes	No
Adipose-Visceral(Omentum)	467	RRP12	ENSG00000052749.13	10	9.26411e-05	0.00148226	16	0.0204541	Yes	No
Adipose-Visceral(Omentum)	467	PGAM1	ENSG00000171314.8	10	0.00419144	0.067063	16	0.0809112	No	No
Adipose-Visceral(Omentum)	467	EXOSC1	ENSG00000171311.12	10	2.41343e-05	0.000386149	16	0.0164311	Yes	No
Adipose-Visceral(Omentum)	467	ZDHHC16	ENSG00000171307.18	10	0.000274652	0.00439443	16	0.0252402	Yes	No
Adipose-Visceral(Omentum)	467	MMS19	ENSG00000155229.20	10	0.00526749	0.0842798	16	0.0963881	No	No
Adipose-Visceral(Omentum)	467	UBTD1	ENSG00000165886.4	10	0.00122763	0.0208698	17	0.0407567	Yes	No
Adipose-Visceral(Omentum)	467	ANKRD2	ENSG00000165887.11	10	0.000429365	0.00729921	17	0.0282355	Yes	No
Adipose-Visceral(Omentum)	467	HOGA1	ENSG00000241935.8	10	7.10286e-05	0.00120749	17	0.0197862	Yes	No
Adipose-Visceral(Omentum)	467	C10orf62	ENSG00000203942.4	10	0.000678418	0.0115331	17	0.0326247	Yes	No
Adipose-Visceral(Omentum)	467	MORN4	ENSG00000171160.17	10	0.00116133	0.0197427	17	0.039874	Yes	No
Adipose-Visceral(Omentum)	467	PI4K2A	ENSG00000155252.13	10	0.000669408	0.0113799	17	0.0325137	Yes	No
Adipose-Visceral(Omentum)	467	AVPI1	ENSG00000119986.6	10	2.35427e-05	0.000400226	17	0.0167786	Yes	No
Adipose-Visceral(Omentum)	467	MARVELD1	ENSG00000155254.12	10	0.00304808	0.0518173	17	0.0675078	No	No
Adipose-Visceral(Omentum)	467	ZFYVE27	ENSG00000155256.17	10	0.00459936	0.0781892	17	0.0908999	No	No
Adipose-Visceral(Omentum)	467	SFRP5	ENSG00000120057.4	10	0.000894824	0.015212	17	0.0356796	Yes	No
Adipose-Visceral(Omentum)	467	GOLGA7B	ENSG00000155265.10	10	0.00205019	0.0348531	17	0.0530013	No	No
Adipose-Visceral(Omentum)	467	CRTAC1	ENSG00000095713.13	10	0.000912758	0.0164296	18	0.0368793	Yes	No
Adipose-Visceral(Omentum)	467	R3HCC1L	ENSG00000166024.13	10	0.00279094	0.0502369	18	0.0660803	No	No
Adipose-Visceral(Omentum)	467	LOXL4	ENSG00000138131.3	10	0.00279441	0.047505	17	0.0638948	No	No
Adipose-Visceral(Omentum)	467	PYROXD2	ENSG00000119943.12	10	0.000362648	0.00616502	17	0.0270559	Yes	No
Adipose-Visceral(Omentum)	467	HPS1	ENSG00000107521.18	10	0.00610929	0.0977487	16	0.108675	No	No
Adipose-Visceral(Omentum)	467	HPSE2	ENSG00000172987.12	10	0.00230842	0.0507852	22	0.0665575	No	No
Adipose-Visceral(Omentum)	467	CNNM1	ENSG00000119946.10	10	0.00356495	0.0641691	18	0.078379	No	No
Adipose-Visceral(Omentum)	467	GOT1	ENSG00000120053.10	10	7.51015e-05	0.00127673	17	0.0200598	Yes	No
Adipose-Visceral(Omentum)	467	RP11-441O15.3	ENSG00000224934.2	10	0.00289548	0.0492232	17	0.0652443	No	No
Adipose-Visceral(Omentum)	467	NKX2-3	ENSG00000119919.10	10	0.00261011	0.0417618	16	0.0589097	No	No
Adipose-Visceral(Omentum)	467	SLC25A28	ENSG00000155287.10	10	0.00372411	0.0595857	16	0.0743321	No	No
Adipose-Visceral(Omentum)	467	RP11-85A1.3	ENSG00000260475.1	10	9.03114e-05	0.00144498	16	0.0203786	Yes	No
Adipose-Visceral(Omentum)	467	ENTPD7	ENSG00000198018.6	10	0.000938002	0.015008	16	0.035508	Yes	No
Adipose-Visceral(Omentum)	467	COX15	ENSG00000014919.12	10	0.0022892	0.0366272	16	0.0545215	No	No
Adipose-Visceral(Omentum)	467	CUTC	ENSG00000119929.12	10	0.002468	0.0394881	16	0.0569928	No	No
Adipose-Visceral(Omentum)	467	ABCC2	ENSG00000023839.10	10	0.00283812	0.0454099	16	0.0621076	No	No
Adipose-Visceral(Omentum)	467	DNMBP	ENSG00000107554.16	10	0.0133228	0.226487	17	0.230208	No	No
Adipose-Visceral(Omentum)	467	ERLIN1	ENSG00000107566.13	10	0.00158065	0.0252904	16	0.0447205	Yes	No
Adipose-Visceral(Omentum)	467	CHUK	ENSG00000213341.10	10	0.00084141	0.0134626	16	0.0343028	Yes	No
Adipose-Visceral(Omentum)	467	CWF19L1	ENSG00000095485.16	10	0.00531815	0.0850904	16	0.0971294	No	No
Adipose-Visceral(Omentum)	467	BLOC1S2	ENSG00000196072.11	10	0.00563891	0.0902225	16	0.101777	No	No
Adipose-Visceral(Omentum)	467	PKD2L1	ENSG00000107593.16	10	0.00161881	0.0275198	17	0.0466211	Yes	No
Adipose-Visceral(Omentum)	467	SCD	ENSG00000099194.5	10	0.000193262	0.00309218	16	0.0236098	Yes	No
Adipose-Visceral(Omentum)	467	OLMALINC	ENSG00000235823.1	10	0.000455172	0.00728275	16	0.0282136	Yes	No
Adipose-Visceral(Omentum)	467	RP11-285F16.1	ENSG00000273030.1	10	0.000625584	0.0100094	16	0.0312181	Yes	No
Adipose-Visceral(Omentum)	467	WNT8B	ENSG00000075290.7	10	7.35051e-05	0.00117608	16	0.0196292	Yes	No
Adipose-Visceral(Omentum)	467	SEC31B	ENSG00000075826.16	10	0.000314364	0.00502982	16	0.025979	Yes	No
Adipose-Visceral(Omentum)	467	NDUFB8	ENSG00000166136.15	10	0.00274994	0.0439991	16	0.0609727	No	No
Adipose-Visceral(Omentum)	467	HIF1AN	ENSG00000166135.13	10	0.00346419	0.055427	16	0.0707146	No	No
Adipose-Visceral(Omentum)	467	SLF2	ENSG00000119906.11	10	0.00195053	0.0273075	14	0.0464669	Yes	No
Adipose-Visceral(Omentum)	467	MRPL43	ENSG00000055950.16	10	0.00307472	0.043046	14	0.0600416	No	No
Adipose-Visceral(Omentum)	467	SEMA4G	ENSG00000095539.15	10	0.000491887	0.00688642	14	0.0278287	Yes	No
Adipose-Visceral(Omentum)	467	TWNK	ENSG00000107815.7	10	0.000213666	0.00299132	14	0.0236098	Yes	No
Adipose-Visceral(Omentum)	467	LZTS2	ENSG00000107816.17	10	0.000109602	0.00153442	14	0.0205147	Yes	No
Adipose-Visceral(Omentum)	467	PDZD7	ENSG00000186862.17	10	0.000309746	0.00433644	14	0.0251823	Yes	No
Adipose-Visceral(Omentum)	467	SFXN3	ENSG00000107819.13	10	0.00276931	0.036001	13	0.0539518	No	No
Adipose-Visceral(Omentum)	467	RP11-108L7.15	ENSG00000273162.1	10	0.00409027	0.0531735	13	0.0687204	No	No
Adipose-Visceral(Omentum)	467	KAZALD1	ENSG00000107821.14	10	0.000863709	0.0112282	13	0.0324128	Yes	No
Adipose-Visceral(Omentum)	467	TLX1	ENSG00000107807.12	10	0.00108895	0.0141564	13	0.0348625	Yes	No
Adipose-Visceral(Omentum)	467	BTRC	ENSG00000166167.17	10	0.000349026	0.00488636	14	0.0258411	Yes	No
Adipose-Visceral(Omentum)	467	DPCD	ENSG00000166171.12	10	0.0108415	0.140939	13	0.148617	No	No
Adipose-Visceral(Omentum)	467	POLL	ENSG00000166169.16	10	0.00140209	0.0168251	12	0.0372386	Yes	No
Adipose-Visceral(Omentum)	467	FBXW4	ENSG00000107829.13	10	0.000547567	0.00711838	13	0.0280319	Yes	No
Adipose-Visceral(Omentum)	467	FGF8	ENSG00000107831.12	10	0.0014243	0.0170916	12	0.037477	Yes	No
Adipose-Visceral(Omentum)	467	NPM3	ENSG00000107833.10	10	0.000269415	0.00323298	12	0.0236107	Yes	No
Adipose-Visceral(Omentum)	467	MGEA5	ENSG00000198408.13	10	0.000880979	0.0114527	13	0.0325616	Yes	No
Adipose-Visceral(Omentum)	467	KCNIP2	ENSG00000120049.18	10	0.00383325	0.045999	12	0.062665	No	No
Adipose-Visceral(Omentum)	467	C10orf76	ENSG00000120029.12	10	0.000338933	0.00474506	14	0.0257062	Yes	No
Adipose-Visceral(Omentum)	467	HPS6	ENSG00000166189.7	10	0.00404317	0.0525613	13	0.0681631	No	No
Adipose-Visceral(Omentum)	467	LDB1	ENSG00000198728.10	10	0.00352425	0.0458153	13	0.0625049	No	No
Adipose-Visceral(Omentum)	467	PPRC1	ENSG00000148840.10	10	0.000417204	0.00542365	13	0.0263089	Yes	No
Adipose-Visceral(Omentum)	467	NOLC1	ENSG00000166197.16	10	0.0021644	0.0259728	12	0.0453534	Yes	No
Adipose-Visceral(Omentum)	467	ELOVL3	ENSG00000119915.4	10	0.000842424	0.0101091	12	0.0312791	Yes	No
Adipose-Visceral(Omentum)	467	PITX3	ENSG00000107859.9	10	0.00512274	0.0614728	12	0.076038	No	No
Adipose-Visceral(Omentum)	467	GBF1	ENSG00000107862.4	10	0.000451312	0.00586705	13	0.0268149	Yes	No
Adipose-Visceral(Omentum)	467	NFKB2	ENSG00000077150.18	10	0.00402992	0.0443292	11	0.0612693	No	No
Adipose-Visceral(Omentum)	467	PSD	ENSG00000059915.16	10	0.00314129	0.0345542	11	0.0527935	No	No
Adipose-Visceral(Omentum)	467	FBXL15	ENSG00000107872.12	10	0.00336849	0.0370534	11	0.0548913	No	No
Adipose-Visceral(Omentum)	467	CUEDC2	ENSG00000107874.10	10	0.00741828	0.0816011	11	0.0940258	No	No
Adipose-Visceral(Omentum)	467	MFSD13A	ENSG00000138111.14	10	0.00139309	0.0153239	11	0.0357968	Yes	No
Adipose-Visceral(Omentum)	467	ACTR1A	ENSG00000138107.12	10	0.0188378	0.226053	12	0.22981	No	No
Adipose-Visceral(Omentum)	467	SUFU	ENSG00000107882.11	10	0.0031583	0.0378996	12	0.0555855	No	No
Adipose-Visceral(Omentum)	467	RP11-47A8.5	ENSG00000272933.1	10	0.00183246	0.0201571	11	0.0401865	Yes	No
Adipose-Visceral(Omentum)	467	TRIM8	ENSG00000171206.13	10	0.00109854	0.0131825	12	0.0341072	Yes	No
Adipose-Visceral(Omentum)	467	ARL3	ENSG00000138175.8	10	0.00125772	0.0150927	12	0.0355951	Yes	No
Adipose-Visceral(Omentum)	467	SFXN2	ENSG00000156398.12	10	0.0111054	0.133265	12	0.141308	No	No
Adipose-Visceral(Omentum)	467	WBP1L	ENSG00000166272.16	10	0.000156922	0.00203999	13	0.0216077	Yes	No
Adipose-Visceral(Omentum)	467	CYP17A1	ENSG00000148795.6	10	0.0164773	0.197727	12	0.20257	No	No
Adipose-Visceral(Omentum)	467	BORCS7	ENSG00000166275.15	10	0.0026251	0.0341263	13	0.0524017	No	No
Adipose-Visceral(Omentum)	467	AS3MT	ENSG00000214435.7	10	0.00147738	0.019206	13	0.0393528	Yes	No
Adipose-Visceral(Omentum)	467	CNNM2	ENSG00000148842.17	10	0.000411104	0.00575545	14	0.0267098	Yes	No
Adipose-Visceral(Omentum)	467	NT5C2	ENSG00000076685.18	10	0.00163662	0.0229127	14	0.0425659	Yes	No
Adipose-Visceral(Omentum)	467	PCGF6	ENSG00000156374.14	10	0.00162426	0.0227396	14	0.0424443	Yes	No
Adipose-Visceral(Omentum)	467	TAF5	ENSG00000148835.10	10	0.00623013	0.0872218	14	0.099077	No	No
Adipose-Visceral(Omentum)	467	USMG5	ENSG00000173915.14	10	0.00603	0.0844199	14	0.0964991	No	No
Adipose-Visceral(Omentum)	467	PDCD11	ENSG00000148843.13	10	0.00588862	0.0824407	14	0.0947315	No	No
Adipose-Visceral(Omentum)	467	CALHM2	ENSG00000138172.10	10	0.00433644	0.0607102	14	0.075353	No	No
Adipose-Visceral(Omentum)	467	CALHM1	ENSG00000185933.6	10	0.00216623	0.0303272	14	0.0490545	Yes	No
Adipose-Visceral(Omentum)	467	CALHM3	ENSG00000183128.7	10	0.0155022	0.21703	14	0.221159	No	No
Adipose-Visceral(Omentum)	467	NEURL1	ENSG00000107954.10	10	1.735e-05	0.00026025	15	0.0156176	Yes	No
Adipose-Visceral(Omentum)	467	SH3PXD2A	ENSG00000107957.16	10	0.000471914	0.00755063	16	0.0285645	Yes	No
Adipose-Visceral(Omentum)	467	STN1	ENSG00000107960.10	10	0.00418673	0.062801	15	0.077186	No	No
Adipose-Visceral(Omentum)	467	SLK	ENSG00000065613.13	10	0.00471782	0.0754852	16	0.0885249	No	No
Adipose-Visceral(Omentum)	467	COL17A1	ENSG00000065618.18	10	0.000187602	0.00300163	16	0.0236098	Yes	No
Adipose-Visceral(Omentum)	467	SFR1	ENSG00000156384.14	10	0.000394536	0.00631257	16	0.0271681	Yes	No
Adipose-Visceral(Omentum)	467	CFAP43	ENSG00000197748.12	10	0.000267492	0.00454736	17	0.0253978	Yes	No
Adipose-Visceral(Omentum)	467	GSTO1	ENSG00000148834.12	10	0.000504577	0.00807324	16	0.0291978	Yes	No
Adipose-Visceral(Omentum)	467	GSTO2	ENSG00000065621.14	10	0.00350663	0.0561061	16	0.0712595	No	No
Adipose-Visceral(Omentum)	467	ITPRIP	ENSG00000148841.15	10	0.00127609	0.0216936	17	0.0414756	Yes	No
Adipose-Visceral(Omentum)	467	RP11-127L20.3	ENSG00000228261.1	10	0.000376914	0.00640753	17	0.0272433	Yes	No
Adipose-Visceral(Omentum)	467	CFAP58	ENSG00000120051.14	10	5.02474e-05	0.000854206	17	0.0188117	Yes	No
Adipose-Visceral(Omentum)	467	SORCS1	ENSG00000108018.15	10	0.000184317	0.00460792	25	0.0254883	Yes	No
Adipose-Visceral(Omentum)	467	XPNPEP1	ENSG00000108039.17	10	0.00608795	0.103495	17	0.113739	No	No
Adipose-Visceral(Omentum)	467	ADD3	ENSG00000148700.14	10	0.0232454	0.395173	17	0.396321	No	No
Adipose-Visceral(Omentum)	467	MXI1	ENSG00000119950.20	10	0.00469055	0.0797393	17	0.0923786	No	No
Adipose-Visceral(Omentum)	467	SMNDC1	ENSG00000119953.12	10	0.00174081	0.0261122	15	0.0454496	Yes	No
Adipose-Visceral(Omentum)	467	DUSP5	ENSG00000138166.5	10	0.000239493	0.00407139	17	0.0248564	Yes	No
Adipose-Visceral(Omentum)	467	SMC3	ENSG00000108055.9	10	0.00062611	0.0106439	17	0.0318305	Yes	No
Adipose-Visceral(Omentum)	467	RBM20	ENSG00000203867.7	10	0.001613	0.030647	19	0.0493537	Yes	No
Adipose-Visceral(Omentum)	467	RP11-313D6.3	ENSG00000232470.1	10	2.23041e-05	0.00037917	17	0.0163541	Yes	No
Adipose-Visceral(Omentum)	467	PDCD4	ENSG00000150593.17	10	0.00161819	0.0275092	17	0.0466141	Yes	No
Adipose-Visceral(Omentum)	467	BBIP1	ENSG00000214413.7	10	0.00357492	0.0607736	17	0.0753966	No	No
Adipose-Visceral(Omentum)	467	SHOC2	ENSG00000108061.11	10	0.00143265	0.0257877	18	0.0451247	Yes	No
Adipose-Visceral(Omentum)	467	ADRA2A	ENSG00000150594.6	10	0.00202488	0.034423	17	0.0526602	No	No
Adipose-Visceral(Omentum)	467	GPAM	ENSG00000119927.13	10	0.000974626	0.015594	16	0.0360186	Yes	No
Adipose-Visceral(Omentum)	467	ACSL5	ENSG00000197142.10	10	0.000269342	0.00430948	16	0.025172	Yes	No
Adipose-Visceral(Omentum)	467	ZDHHC6	ENSG00000023041.11	10	0.000431191	0.00646787	15	0.0273066	Yes	No
Adipose-Visceral(Omentum)	467	VTI1A	ENSG00000151532.13	10	0.000822881	0.0156347	19	0.0360584	Yes	No
Adipose-Visceral(Omentum)	467	TCF7L2	ENSG00000148737.16	10	0.00400095	0.0680162	17	0.0818252	No	No
Adipose-Visceral(Omentum)	467	NRAP	ENSG00000197893.13	10	0.00105867	0.0179974	17	0.0382751	Yes	No
Adipose-Visceral(Omentum)	467	CASP7	ENSG00000165806.19	10	0.00096903	0.0164735	17	0.0369342	Yes	No
Adipose-Visceral(Omentum)	467	DCLRE1A	ENSG00000198924.7	10	0.0018759	0.0318903	17	0.0504681	No	No
Adipose-Visceral(Omentum)	467	NHLRC2	ENSG00000196865.4	10	0.0013141	0.0236538	18	0.0432151	Yes	No
Adipose-Visceral(Omentum)	467	ADRB1	ENSG00000043591.5	10	0.00330875	0.0562487	17	0.071385	No	No
Adipose-Visceral(Omentum)	467	CCDC186	ENSG00000165813.18	10	0.000516337	0.00877773	17	0.02995	Yes	No
Adipose-Visceral(Omentum)	467	TDRD1	ENSG00000095627.9	10	0.000223817	0.00380488	17	0.0243031	Yes	No
Adipose-Visceral(Omentum)	467	VWA2	ENSG00000165816.12	10	0.0013881	0.0235977	17	0.0431898	Yes	No
Adipose-Visceral(Omentum)	467	AFAP1L2	ENSG00000169129.14	10	0.000635362	0.0108012	17	0.0320004	Yes	No
Adipose-Visceral(Omentum)	467	ABLIM1	ENSG00000099204.18	10	5.62481e-05	0.00106871	19	0.0195598	Yes	No
Adipose-Visceral(Omentum)	467	RP11-106M7.1	ENSG00000228484.1	10	2.73998e-05	0.000438396	16	0.0169797	Yes	No
Adipose-Visceral(Omentum)	467	FAM160B1	ENSG00000151553.14	10	0.000912619	0.0146019	16	0.0351256	Yes	No
Adipose-Visceral(Omentum)	467	TRUB1	ENSG00000165832.5	10	0.000429676	0.00687482	16	0.0278247	Yes	No
Adipose-Visceral(Omentum)	467	ATRNL1	ENSG00000107518.16	10	7.17022e-05	0.00164915	23	0.0207218	Yes	No
Adipose-Visceral(Omentum)	467	GFRA1	ENSG00000151892.14	10	0.000336547	0.00538475	16	0.0262883	Yes	No
Adipose-Visceral(Omentum)	467	PNLIP	ENSG00000175535.6	10	0.00558004	0.0892806	16	0.100936	No	No
Adipose-Visceral(Omentum)	467	PNLIPRP1	ENSG00000187021.14	10	0.00303073	0.0484917	16	0.064628	No	No
Adipose-Visceral(Omentum)	467	C10orf82	ENSG00000165863.16	10	0.00399904	0.0639847	16	0.0782138	No	No
Adipose-Visceral(Omentum)	467	HSPA12A	ENSG00000165868.13	10	0.000465323	0.00837581	18	0.0295549	Yes	No
Adipose-Visceral(Omentum)	467	ENO4	ENSG00000188316.13	10	0.00042209	0.00717553	17	0.0280838	Yes	No
Adipose-Visceral(Omentum)	467	SHTN1	ENSG00000187164.19	10	0.000129039	0.00219366	17	0.0220085	Yes	No
Adipose-Visceral(Omentum)	467	SLC18A2	ENSG00000165646.11	10	0.00539684	0.0809527	15	0.0934414	No	No
Adipose-Visceral(Omentum)	467	PDZD8	ENSG00000165650.11	10	0.000145706	0.0023313	16	0.0220085	Yes	No
Adipose-Visceral(Omentum)	467	EMX2	ENSG00000170370.11	10	0.000244845	0.00367268	15	0.0240901	Yes	No
Adipose-Visceral(Omentum)	467	RAB11FIP2	ENSG00000107560.10	10	0.00080957	0.0145723	18	0.0351092	Yes	No
Adipose-Visceral(Omentum)	467	FAM204A	ENSG00000165669.13	10	0.000239059	0.00430306	18	0.0251697	Yes	No
Adipose-Visceral(Omentum)	467	CACUL1	ENSG00000151893.14	10	0.00401241	0.0762357	19	0.0892243	No	No
Adipose-Visceral(Omentum)	467	NANOS1	ENSG00000188613.6	10	0.00180716	0.0343361	19	0.0525721	No	No
Adipose-Visceral(Omentum)	467	EIF3A	ENSG00000107581.12	10	0.00279174	0.0530431	19	0.0686236	No	No
Adipose-Visceral(Omentum)	467	FAM45A	ENSG00000119979.16	10	0.00220932	0.0441865	20	0.0611383	No	No
Adipose-Visceral(Omentum)	467	SFXN4	ENSG00000183605.16	10	0.00101493	0.0202985	20	0.0402984	Yes	No
Adipose-Visceral(Omentum)	467	PRDX3	ENSG00000165672.6	10	0.000116937	0.00233873	20	0.0220085	Yes	No
Adipose-Visceral(Omentum)	467	GRK5	ENSG00000198873.11	10	0.00083562	0.0183836	22	0.0386476	Yes	No
Adipose-Visceral(Omentum)	467	RGS10	ENSG00000148908.14	10	0.00400931	0.0801862	20	0.0927696	No	No
Adipose-Visceral(Omentum)	467	TIAL1	ENSG00000151923.17	10	0.000232591	0.00465182	20	0.0255331	Yes	No
Adipose-Visceral(Omentum)	467	BAG3	ENSG00000151929.9	10	0.00262958	0.0525916	20	0.0681732	No	No
Adipose-Visceral(Omentum)	467	INPP5F	ENSG00000198825.12	10	0.00088074	0.0193763	22	0.0395591	Yes	No
Adipose-Visceral(Omentum)	467	MCMBP	ENSG00000197771.12	10	0.0108211	0.227244	21	0.230912	No	No
Adipose-Visceral(Omentum)	467	SEC23IP	ENSG00000107651.12	10	0.00037404	0.00785484	21	0.0289225	Yes	No
Adipose-Visceral(Omentum)	467	PLPP4	ENSG00000203805.10	10	3.14333e-05	0.000691532	22	0.0182314	Yes	No
Adipose-Visceral(Omentum)	467	WDR11	ENSG00000120008.15	10	0.00186316	0.0409896	22	0.0582515	No	No
Adipose-Visceral(Omentum)	467	FGFR2	ENSG00000066468.22	10	0.000232258	0.00534193	23	0.0262672	Yes	No
Adipose-Visceral(Omentum)	467	ATE1	ENSG00000107669.17	10	0.00312534	0.0718828	23	0.0853037	No	No
Adipose-Visceral(Omentum)	467	NSMCE4A	ENSG00000107672.14	10	0.00163962	0.0327924	20	0.051241	No	No
Adipose-Visceral(Omentum)	467	TACC2	ENSG00000138162.18	10	0.000513045	0.011287	22	0.0324873	Yes	No
Adipose-Visceral(Omentum)	467	BTBD16	ENSG00000138152.8	10	0.00451413	0.0947967	21	0.105892	No	No
Adipose-Visceral(Omentum)	467	PLEKHA1	ENSG00000107679.14	10	0.00133514	0.028038	21	0.0471068	Yes	No
Adipose-Visceral(Omentum)	467	ARMS2	ENSG00000254636.1	10	0.00396668	0.0793335	20	0.0920097	No	No
Adipose-Visceral(Omentum)	467	HTRA1	ENSG00000166033.11	10	1.03644e-05	0.000217653	21	0.0152466	Yes	No
Adipose-Visceral(Omentum)	467	CUZD1	ENSG00000138161.13	10	8.34629e-05	0.00183618	22	0.0212303	Yes	No
Adipose-Visceral(Omentum)	467	FAM24B	ENSG00000213185.6	10	5.42855e-05	0.00124857	23	0.0199589	Yes	No
Adipose-Visceral(Omentum)	467	C10orf88	ENSG00000119965.12	10	0.000138866	0.00319392	23	0.0236107	Yes	No
Adipose-Visceral(Omentum)	467	PSTK	ENSG00000179988.13	10	0.000303414	0.00697852	23	0.0279275	Yes	No
Adipose-Visceral(Omentum)	467	IKZF5	ENSG00000095574.11	10	0.00176209	0.0405282	23	0.057884	No	No
Adipose-Visceral(Omentum)	467	ACADSB	ENSG00000196177.12	10	9.43142e-05	0.00216923	23	0.0219369	Yes	No
Adipose-Visceral(Omentum)	467	HMX3	ENSG00000188620.9	10	0.00689316	0.15165	22	0.158597	No	No
Adipose-Visceral(Omentum)	467	BUB3	ENSG00000154473.17	10	0.00103695	0.022813	22	0.0424972	Yes	No
Adipose-Visceral(Omentum)	467	RP11-282I1.1	ENSG00000230131.5	10	0.000912181	0.0218923	24	0.0416912	Yes	No
Adipose-Visceral(Omentum)	467	GPR26	ENSG00000154478.3	10	0.000153562	0.00353193	23	0.0239061	Yes	No
Adipose-Visceral(Omentum)	467	CPXM2	ENSG00000121898.12	10	0.000179281	0.00448203	25	0.0253275	Yes	No
Adipose-Visceral(Omentum)	467	CHST15	ENSG00000182022.17	10	0.00100436	0.0241047	24	0.0436659	Yes	No
Adipose-Visceral(Omentum)	467	OAT	ENSG00000065154.11	10	0.00137531	0.0316321	23	0.0502812	No	No
Adipose-Visceral(Omentum)	467	LHPP	ENSG00000107902.13	10	0.000615644	0.0153911	25	0.0358564	Yes	No
Adipose-Visceral(Omentum)	467	FAM53B	ENSG00000189319.13	10	0.00250089	0.0575204	23	0.0724629	No	No
Adipose-Visceral(Omentum)	467	METTL10	ENSG00000203791.14	10	0.000678765	0.0149328	22	0.0354532	Yes	No
Adipose-Visceral(Omentum)	467	FAM175B	ENSG00000165660.7	10	0.0130749	0.274574	21	0.277138	No	No
Adipose-Visceral(Omentum)	467	ZRANB1	ENSG00000019995.6	10	5.34121e-05	0.00106824	20	0.0195598	Yes	No
Adipose-Visceral(Omentum)	467	CTBP2	ENSG00000175029.16	10	0.000385816	0.00887376	23	0.030037	Yes	No
Adipose-Visceral(Omentum)	467	RP11-151A10.3	ENSG00000282787.1	10	0.000914542	0.0192054	21	0.0393528	Yes	No
Adipose-Visceral(Omentum)	467	FLJ37035	ENSG00000224023.10	10	0.00069633	0.0132303	19	0.0341558	Yes	No
Adipose-Visceral(Omentum)	467	EDRF1	ENSG00000107938.17	10	0.00332387	0.0664774	20	0.0803831	No	No
Adipose-Visceral(Omentum)	467	MMP21	ENSG00000154485.4	10	0.000264979	0.00529959	20	0.0262397	Yes	No
Adipose-Visceral(Omentum)	467	UROS	ENSG00000188690.12	10	0.00146263	0.0292525	20	0.0480525	Yes	No
Adipose-Visceral(Omentum)	467	BCCIP	ENSG00000107949.16	10	7.90551e-05	0.0015811	20	0.0206268	Yes	No
Adipose-Visceral(Omentum)	467	DHX32	ENSG00000089876.11	10	0.000828499	0.0173985	21	0.0377253	Yes	No
Adipose-Visceral(Omentum)	467	FANK1	ENSG00000203780.10	10	3.51742e-05	0.000773832	22	0.0186374	Yes	No
Adipose-Visceral(Omentum)	467	ADAM12	ENSG00000148848.14	10	0.000534421	0.0133605	25	0.0342321	Yes	No
Adipose-Visceral(Omentum)	467	C10orf90	ENSG00000154493.17	10	0.00085386	0.0222004	26	0.041997	Yes	No
Adipose-Visceral(Omentum)	467	DOCK1	ENSG00000150760.12	10	0.0010171	0.0335641	33	0.0519222	No	No
Adipose-Visceral(Omentum)	467	FAM196A	ENSG00000188916.8	10	0.000283681	0.0076594	27	0.0286736	Yes	No
Adipose-Visceral(Omentum)	467	FOXI2	ENSG00000186766.7	10	0.00117655	0.0317668	27	0.0503704	No	No
Adipose-Visceral(Omentum)	467	CLRN3	ENSG00000180745.4	10	0.00131065	0.0353875	27	0.0534386	No	No
Adipose-Visceral(Omentum)	467	PTPRE	ENSG00000132334.16	10	0.000172528	0.00500332	29	0.0259458	Yes	No
Adipose-Visceral(Omentum)	467	RP11-4C20.3	ENSG00000232259.1	10	0.00199633	0.053901	27	0.0693656	No	No
Adipose-Visceral(Omentum)	467	MKI67	ENSG00000148773.13	10	0.00101414	0.0273818	27	0.0465345	Yes	No
Adipose-Visceral(Omentum)	467	MGMT	ENSG00000170430.9	10	0.00444066	0.124338	28	0.133115	No	No
Adipose-Visceral(Omentum)	467	RP11-109A6.3	ENSG00000227374.1	10	9.83859e-06	0.000236126	24	0.0154452	Yes	No
Adipose-Visceral(Omentum)	467	RP11-109A6.5	ENSG00000283141.1	10	0.000391362	0.00978405	25	0.0310278	Yes	No
Adipose-Visceral(Omentum)	467	EBF3	ENSG00000108001.13	10	0.000677585	0.0189724	28	0.0391523	Yes	No
Adipose-Visceral(Omentum)	467	LINC00959	ENSG00000237489.3	10	0.00136893	0.0369611	27	0.0548093	No	No
Adipose-Visceral(Omentum)	467	GLRX3	ENSG00000108010.11	10	0.000286724	0.00774155	27	0.0287949	Yes	No
Adipose-Visceral(Omentum)	467	TCERG1L	ENSG00000176769.9	10	0.00039251	0.0137378	35	0.0345526	Yes	No
Adipose-Visceral(Omentum)	467	PPP2R2D	ENSG00000175470.18	10	6.10731e-05	0.00164897	27	0.0207218	Yes	No
Adipose-Visceral(Omentum)	467	BNIP3	ENSG00000176171.11	10	0.000397623	0.0103382	26	0.0315321	Yes	No
Adipose-Visceral(Omentum)	467	JAKMIP3	ENSG00000188385.11	10	0.000287269	0.007469	26	0.0284925	Yes	No
Adipose-Visceral(Omentum)	467	DPYSL4	ENSG00000151640.12	10	0.000110851	0.00277127	25	0.0231082	Yes	No
Adipose-Visceral(Omentum)	467	STK32C	ENSG00000165752.16	10	0.000998876	0.0259708	26	0.0453534	Yes	No
Adipose-Visceral(Omentum)	467	LRRC27	ENSG00000148814.17	10	9.13923e-05	0.00228481	25	0.0220085	Yes	No
Adipose-Visceral(Omentum)	467	PWWP2B	ENSG00000171813.13	10	0.000283596	0.00680629	24	0.027718	Yes	No
Adipose-Visceral(Omentum)	467	C10orf91	ENSG00000180066.9	10	2.17684e-05	0.000500672	23	0.0171785	Yes	No
Adipose-Visceral(Omentum)	467	RP11-432J24.5	ENSG00000226900.1	10	4.04543e-05	0.000930449	23	0.0191772	Yes	No
Adipose-Visceral(Omentum)	467	INPP5A	ENSG00000068383.18	10	0.00123752	0.0297005	24	0.0484955	Yes	No
Adipose-Visceral(Omentum)	467	CFAP46	ENSG00000171811.13	10	3.95243e-06	7.90485e-05	20	0.0127964	Yes	No
Adipose-Visceral(Omentum)	467	LINC01166	ENSG00000232903.2	10	0.000600018	0.0108003	18	0.0320004	Yes	No
Adipose-Visceral(Omentum)	467	KNDC1	ENSG00000171798.17	10	0.00199028	0.0298542	15	0.0486219	Yes	No
Adipose-Visceral(Omentum)	467	VENTX	ENSG00000151650.7	10	0.000474743	0.00664641	14	0.0275618	Yes	No
Adipose-Visceral(Omentum)	467	ADAM8	ENSG00000151651.15	10	0.000427992	0.00556389	13	0.0265495	Yes	No
Adipose-Visceral(Omentum)	467	TUBGCP2	ENSG00000130640.13	10	0.000312923	0.004068	13	0.0248493	Yes	No
Adipose-Visceral(Omentum)	467	ZNF511	ENSG00000198546.14	10	0.000584664	0.00760063	13	0.0286172	Yes	No
Adipose-Visceral(Omentum)	467	CALY	ENSG00000130643.8	10	0.00868625	0.104235	12	0.114377	No	No
Adipose-Visceral(Omentum)	467	PRAP1	ENSG00000165828.14	10	0.000434767	0.00521721	12	0.0261268	Yes	No
Adipose-Visceral(Omentum)	467	FUOM	ENSG00000148803.11	10	0.0010313	0.0123756	12	0.0334422	Yes	No
Adipose-Visceral(Omentum)	467	ECHS1	ENSG00000127884.4	10	0.00238981	0.0286778	12	0.0476097	Yes	No
Adipose-Visceral(Omentum)	467	PAOX	ENSG00000148832.15	10	0.00271532	0.0325839	12	0.0510629	No	No
Adipose-Visceral(Omentum)	467	MTG1	ENSG00000148824.18	10	0.00490054	0.0539059	11	0.0693656	No	No
Adipose-Visceral(Omentum)	467	SPRN	ENSG00000203772.7	10	0.000723419	0.00795761	11	0.0290505	Yes	No
Adipose-Visceral(Omentum)	467	SCART1	ENSG00000214279.13	10	0.000592977	0.00652274	11	0.0273911	Yes	No
Adipose-Visceral(Omentum)	467	CYP2E1	ENSG00000130649.9	10	0.00166834	0.0166834	10	0.0371267	Yes	No
Adipose-Visceral(Omentum)	467	SYCE1	ENSG00000171772.15	10	0.000460384	0.00460384	10	0.0254802	Yes	No
Adipose-Visceral(Omentum)	467	LINC01001	ENSG00000230724.9	11	0.000980426	0.0117651	12	0.0328716	Yes	No
Adipose-Visceral(Omentum)	467	BET1L	ENSG00000177951.17	11	0.000382184	0.00496839	13	0.0258925	Yes	No
Adipose-Visceral(Omentum)	467	RIC8A	ENSG00000177963.14	11	0.00328956	0.0427643	13	0.0597928	No	No
Adipose-Visceral(Omentum)	467	SIRT3	ENSG00000142082.14	11	0.00034205	0.00444665	13	0.0252838	Yes	No
Adipose-Visceral(Omentum)	467	PSMD13	ENSG00000185627.17	11	0.000115967	0.00162354	14	0.02072	Yes	No
Adipose-Visceral(Omentum)	467	NLRP6	ENSG00000174885.12	11	0.00344891	0.0482847	14	0.0644575	No	No
Adipose-Visceral(Omentum)	467	PGGHG	ENSG00000142102.15	11	0.000630199	0.00882278	14	0.0299977	Yes	No
Adipose-Visceral(Omentum)	467	IFITM2	ENSG00000185201.16	11	0.00131955	0.0184736	14	0.038737	Yes	No
Adipose-Visceral(Omentum)	467	IFITM1	ENSG00000185885.15	11	0.000545753	0.00764054	14	0.0286411	Yes	No
Adipose-Visceral(Omentum)	467	IFITM3	ENSG00000142089.15	11	0.00199906	0.0279868	14	0.0470635	Yes	No
Adipose-Visceral(Omentum)	467	RP11-326C3.13	ENSG00000270030.1	11	0.00634122	0.088777	14	0.100481	No	No
Adipose-Visceral(Omentum)	467	RP11-326C3.12	ENSG00000255328.1	11	0.000422348	0.00591288	14	0.0268594	Yes	No
Adipose-Visceral(Omentum)	467	RP11-326C3.15	ENSG00000270972.1	11	0.00651685	0.0912359	14	0.102697	No	No
Adipose-Visceral(Omentum)	467	B4GALNT4	ENSG00000182272.11	11	0.00043423	0.00651345	15	0.0273874	Yes	No
Adipose-Visceral(Omentum)	467	PKP3	ENSG00000184363.9	11	0.000810072	0.0121511	15	0.0332094	Yes	No
Adipose-Visceral(Omentum)	467	SIGIRR	ENSG00000185187.12	11	0.000741829	0.0118693	16	0.0329064	Yes	No
Adipose-Visceral(Omentum)	467	ANO9	ENSG00000185101.12	11	0.000133348	0.00213357	16	0.0218587	Yes	No
Adipose-Visceral(Omentum)	467	PTDSS2	ENSG00000174915.11	11	0.00180169	0.0288271	16	0.0477591	Yes	No
Adipose-Visceral(Omentum)	467	RNH1	ENSG00000023191.16	11	0.00106499	0.0181047	17	0.0383761	Yes	No
Adipose-Visceral(Omentum)	467	HRAS	ENSG00000174775.16	11	0.00526695	0.0895381	17	0.101138	No	No
Adipose-Visceral(Omentum)	467	LRRC56	ENSG00000161328.10	11	0.000607538	0.0103281	17	0.0315274	Yes	No
Adipose-Visceral(Omentum)	467	LMNTD2	ENSG00000185522.8	11	0.000100552	0.00170938	17	0.0208559	Yes	No
Adipose-Visceral(Omentum)	467	RASSF7	ENSG00000099849.14	11	0.000459346	0.00780888	17	0.0289025	Yes	No
Adipose-Visceral(Omentum)	467	MIR210HG	ENSG00000247095.2	11	0.00284631	0.0483873	17	0.064532	No	No
Adipose-Visceral(Omentum)	467	PHRF1	ENSG00000070047.11	11	0.00175691	0.0316244	18	0.050278	No	No
Adipose-Visceral(Omentum)	467	IRF7	ENSG00000185507.19	11	0.000563481	0.0101427	18	0.0313167	Yes	No
Adipose-Visceral(Omentum)	467	CDHR5	ENSG00000099834.18	11	0.000372713	0.00670884	18	0.0276226	Yes	No
Adipose-Visceral(Omentum)	467	DRD4	ENSG00000069696.6	11	0.00431648	0.0820132	19	0.0943732	No	No
Adipose-Visceral(Omentum)	467	DEAF1	ENSG00000177030.16	11	0.000570546	0.0114109	20	0.03252	Yes	No
Adipose-Visceral(Omentum)	467	EPS8L2	ENSG00000177106.14	11	0.00206443	0.0412886	20	0.058486	No	No
Adipose-Visceral(Omentum)	467	TMEM80	ENSG00000177042.14	11	0.000672836	0.0134567	20	0.0343028	Yes	No
Adipose-Visceral(Omentum)	467	TALDO1	ENSG00000177156.10	11	0.000178438	0.0037472	21	0.024229	Yes	No
Adipose-Visceral(Omentum)	467	PDDC1	ENSG00000177225.16	11	0.000159221	0.00334364	21	0.0237326	Yes	No
Adipose-Visceral(Omentum)	467	AP006621.5	ENSG00000255284.1	11	0.000172739	0.00362752	21	0.0240865	Yes	No
Adipose-Visceral(Omentum)	467	AP006621.6	ENSG00000255142.1	11	0.00353955	0.0743305	21	0.0875082	No	No
Adipose-Visceral(Omentum)	467	CEND1	ENSG00000184524.5	11	0.000785234	0.0164899	21	0.0369371	Yes	No
Adipose-Visceral(Omentum)	467	SLC25A22	ENSG00000177542.10	11	1.53413e-05	0.000322168	21	0.0161174	Yes	No
Adipose-Visceral(Omentum)	467	PANO1	ENSG00000274897.2	11	0.000163404	0.00343148	21	0.0239026	Yes	No
Adipose-Visceral(Omentum)	467	PIDD1	ENSG00000177595.17	11	0.000801187	0.0168249	21	0.0372386	Yes	No
Adipose-Visceral(Omentum)	467	RPLP2	ENSG00000177600.8	11	0.00113773	0.0238924	21	0.0434238	Yes	No
Adipose-Visceral(Omentum)	467	PNPLA2	ENSG00000177666.16	11	0.00105827	0.0222237	21	0.0420278	Yes	No
Adipose-Visceral(Omentum)	467	CRACR2B	ENSG00000177685.16	11	0.000611013	0.0128313	21	0.0338896	Yes	No
Adipose-Visceral(Omentum)	467	CD151	ENSG00000177697.17	11	0.000202416	0.00425073	21	0.0250789	Yes	No
Adipose-Visceral(Omentum)	467	POLR2L	ENSG00000177700.5	11	0.00011985	0.00251685	21	0.0222833	Yes	No
Adipose-Visceral(Omentum)	467	TSPAN4	ENSG00000214063.10	11	0.00238032	0.0523671	22	0.068	No	No
Adipose-Visceral(Omentum)	467	CHID1	ENSG00000177830.17	11	3.65121e-05	0.000803266	22	0.0187167	Yes	No
Adipose-Visceral(Omentum)	467	AP2A2	ENSG00000183020.13	11	0.000316758	0.00696868	22	0.0279167	Yes	No
Adipose-Visceral(Omentum)	467	MUC6	ENSG00000184956.15	11	6.02999e-05	0.0013266	22	0.0202584	Yes	No
Adipose-Visceral(Omentum)	467	RP13-870H17.3	ENSG00000254872.3	11	0.000685127	0.0157579	23	0.0361751	Yes	No
Adipose-Visceral(Omentum)	467	TOLLIP	ENSG00000078902.15	11	0.00022706	0.00544945	24	0.0263486	Yes	No
Adipose-Visceral(Omentum)	467	BRSK2	ENSG00000174672.15	11	0.000719869	0.0172769	24	0.0376486	Yes	No
Adipose-Visceral(Omentum)	467	MOB2	ENSG00000182208.13	11	0.000729503	0.0175081	24	0.0378106	Yes	No
Adipose-Visceral(Omentum)	467	DUSP8	ENSG00000184545.10	11	8.55758e-05	0.00196824	23	0.0213703	Yes	No
Adipose-Visceral(Omentum)	467	KRTAP5-1	ENSG00000205869.2	11	0.000474664	0.0109173	23	0.0321076	Yes	No
Adipose-Visceral(Omentum)	467	IFITM10	ENSG00000244242.1	11	0.000897129	0.020634	23	0.0405203	Yes	No
Adipose-Visceral(Omentum)	467	CTSD	ENSG00000117984.13	11	0.000175732	0.00404183	23	0.0247855	Yes	No
Adipose-Visceral(Omentum)	467	SYT8	ENSG00000149043.16	11	0.000412623	0.00949034	23	0.0307299	Yes	No
Adipose-Visceral(Omentum)	467	TNNI2	ENSG00000130598.15	11	0.000553109	0.0127215	23	0.0337743	Yes	No
Adipose-Visceral(Omentum)	467	LSP1	ENSG00000130592.15	11	0.00160894	0.0370057	23	0.0548663	No	No
Adipose-Visceral(Omentum)	467	PRR33	ENSG00000283787.1	11	0.000198043	0.00455499	23	0.0253978	Yes	No
Adipose-Visceral(Omentum)	467	LINC01150	ENSG00000229671.1	11	0.000314722	0.00723861	23	0.0281888	Yes	No
Adipose-Visceral(Omentum)	467	TNNT3	ENSG00000130595.17	11	0.000129357	0.0029752	23	0.0235483	Yes	No
Adipose-Visceral(Omentum)	467	MRPL23	ENSG00000214026.10	11	0.000103182	0.0023732	23	0.0220622	Yes	No
Adipose-Visceral(Omentum)	467	IGF2	ENSG00000167244.18	11	9.19624e-05	0.00211514	23	0.0218198	Yes	No
Adipose-Visceral(Omentum)	467	INS	ENSG00000254647.6	11	0.000104251	0.00239777	23	0.0220943	Yes	No
Adipose-Visceral(Omentum)	467	TH	ENSG00000180176.14	11	0.000414504	0.0095336	23	0.0307664	Yes	No
Adipose-Visceral(Omentum)	467	ASCL2	ENSG00000183734.4	11	0.000567243	0.0130466	23	0.0340403	Yes	No
Adipose-Visceral(Omentum)	467	C11orf21	ENSG00000110665.11	11	0.000204765	0.00470959	23	0.0256696	Yes	No
Adipose-Visceral(Omentum)	467	TSPAN32	ENSG00000064201.15	11	5.66383e-05	0.00130268	23	0.0200808	Yes	No
Adipose-Visceral(Omentum)	467	CD81	ENSG00000110651.11	11	0.000556661	0.0128032	23	0.0338682	Yes	No
Adipose-Visceral(Omentum)	467	TSSC4	ENSG00000184281.14	11	1.48454e-05	0.000326599	22	0.0161174	Yes	No
Adipose-Visceral(Omentum)	467	KCNQ1	ENSG00000053918.15	11	8.16107e-05	0.00236671	29	0.0220622	Yes	No
Adipose-Visceral(Omentum)	467	CDKN1C	ENSG00000129757.12	11	0.000548629	0.0126185	23	0.0336624	Yes	No
Adipose-Visceral(Omentum)	467	SLC22A18AS	ENSG00000254827.5	11	0.000679404	0.0163057	24	0.0368037	Yes	No
Adipose-Visceral(Omentum)	467	SLC22A18	ENSG00000110628.13	11	0.000295916	0.00710199	24	0.0280265	Yes	No
Adipose-Visceral(Omentum)	467	PHLDA2	ENSG00000181649.5	11	0.000550106	0.0132026	24	0.0341394	Yes	No
Adipose-Visceral(Omentum)	467	NAP1L4	ENSG00000205531.12	11	0.00060038	0.0144091	24	0.0350184	Yes	No
Adipose-Visceral(Omentum)	467	CARS	ENSG00000110619.17	11	3.64606e-06	8.75055e-05	24	0.0128698	Yes	No
Adipose-Visceral(Omentum)	467	OSBPL5	ENSG00000021762.19	11	0.000136859	0.00342148	25	0.0239026	Yes	No
Adipose-Visceral(Omentum)	467	ZNF195	ENSG00000005801.16	11	0.000521494	0.0125158	24	0.0335735	Yes	No
Adipose-Visceral(Omentum)	467	ART5	ENSG00000167311.13	11	0.000486832	0.0126576	26	0.0337066	Yes	No
Adipose-Visceral(Omentum)	467	CHRNA10	ENSG00000129749.3	11	0.00168132	0.0437142	26	0.0606905	No	No
Adipose-Visceral(Omentum)	467	NUP98	ENSG00000110713.15	11	0.000590268	0.0165275	28	0.0369568	Yes	No
Adipose-Visceral(Omentum)	467	PGAP2	ENSG00000148985.19	11	0.00130555	0.0365554	28	0.0544584	No	No
Adipose-Visceral(Omentum)	467	RHOG	ENSG00000177105.9	11	0.00131467	0.0368109	28	0.0546769	No	No
Adipose-Visceral(Omentum)	467	STIM1	ENSG00000167323.11	11	0.000877679	0.027208	31	0.0464151	Yes	No
Adipose-Visceral(Omentum)	467	RRM1	ENSG00000167325.14	11	0.000154278	0.00447405	29	0.0253075	Yes	No
Adipose-Visceral(Omentum)	467	RP11-23F23.2	ENSG00000254480.1	11	0.0106984	0.310253	29	0.312167	No	No
Adipose-Visceral(Omentum)	467	TRIM21	ENSG00000132109.9	11	0.00180724	0.0560246	31	0.0711781	No	No
Adipose-Visceral(Omentum)	467	TRIM68	ENSG00000167333.12	11	0.0007431	0.0230361	31	0.0426912	Yes	No
Adipose-Visceral(Omentum)	467	OR51E1	ENSG00000180785.8	11	0.000380812	0.0118052	31	0.0328962	Yes	No
Adipose-Visceral(Omentum)	467	OR51E2	ENSG00000167332.7	11	0.000401252	0.0124388	31	0.0335371	Yes	No
Adipose-Visceral(Omentum)	467	HBB	ENSG00000244734.3	11	0.000550511	0.0187174	34	0.0389251	Yes	No
Adipose-Visceral(Omentum)	467	HBD	ENSG00000223609.7	11	0.000334171	0.0110276	33	0.0322115	Yes	No
Adipose-Visceral(Omentum)	467	HBG1	ENSG00000213934.6	11	0.000516977	0.0170603	33	0.0374506	Yes	No
Adipose-Visceral(Omentum)	467	HBG2	ENSG00000196565.13	11	0.00011181	0.00402517	36	0.0247256	Yes	No
Adipose-Visceral(Omentum)	467	HBE1	ENSG00000213931.5	11	0.00121792	0.0401914	33	0.0575906	No	No
Adipose-Visceral(Omentum)	467	UBQLNL	ENSG00000175518.6	11	0.000909257	0.0290962	32	0.0479417	Yes	No
Adipose-Visceral(Omentum)	467	TRIM6	ENSG00000121236.20	11	0.002652	0.0822121	31	0.0945295	No	No
Adipose-Visceral(Omentum)	467	TRIM34	ENSG00000258659.6	11	0.000447751	0.0138803	31	0.0346322	Yes	No
Adipose-Visceral(Omentum)	467	TRIM5	ENSG00000132256.18	11	0.00479034	0.162872	34	0.16914	No	No
Adipose-Visceral(Omentum)	467	TRIM22	ENSG00000132274.15	11	0.000327443	0.00982329	30	0.0310863	Yes	No
Adipose-Visceral(Omentum)	467	OR52N4	ENSG00000181074.3	11	0.00400965	0.12029	30	0.129258	No	No
Adipose-Visceral(Omentum)	467	OR52N5	ENSG00000181009.4	11	0.000234151	0.00702452	30	0.0279284	Yes	No
Adipose-Visceral(Omentum)	467	OR52N1	ENSG00000181001.1	11	0.000132008	0.00396024	30	0.0245354	Yes	No
Adipose-Visceral(Omentum)	467	RP11-290F24.6	ENSG00000267940.1	11	0.000317422	0.00888781	28	0.0300432	Yes	No
Adipose-Visceral(Omentum)	467	C11orf42	ENSG00000180878.2	11	0.000510972	0.0143072	28	0.0349652	Yes	No
Adipose-Visceral(Omentum)	467	FAM160A2	ENSG00000051009.10	11	0.000448649	0.0125622	28	0.0336171	Yes	No
Adipose-Visceral(Omentum)	467	CNGA4	ENSG00000132259.12	11	0.000482521	0.0135106	28	0.034342	Yes	No
Adipose-Visceral(Omentum)	467	CCKBR	ENSG00000110148.9	11	0.000702298	0.0196643	28	0.0397913	Yes	No
Adipose-Visceral(Omentum)	467	PRKCDBP	ENSG00000170955.9	11	0.000557764	0.0156174	28	0.0360369	Yes	No
Adipose-Visceral(Omentum)	467	RP11-304C12.5	ENSG00000282556.1	11	0.000206768	0.00578952	28	0.0267221	Yes	No
Adipose-Visceral(Omentum)	467	SMPD1	ENSG00000166311.9	11	0.00171216	0.0462283	27	0.0627914	No	No
Adipose-Visceral(Omentum)	467	APBB1	ENSG00000166313.18	11	0.000480648	0.0129775	27	0.0339934	Yes	No
Adipose-Visceral(Omentum)	467	HPX	ENSG00000110169.10	11	0.00148916	0.0387182	26	0.0563348	No	No
Adipose-Visceral(Omentum)	467	TRIM3	ENSG00000110171.19	11	0.000107447	0.00290106	27	0.0234168	Yes	No
Adipose-Visceral(Omentum)	467	ARFIP2	ENSG00000132254.12	11	0.00124514	0.0323736	26	0.0508784	No	No
Adipose-Visceral(Omentum)	467	TIMM10B	ENSG00000132286.11	11	0.000105742	0.00274928	26	0.0230645	Yes	No
Adipose-Visceral(Omentum)	467	DNHD1	ENSG00000179532.12	11	0.00128486	0.0346913	27	0.0528742	No	No
Adipose-Visceral(Omentum)	467	RRP8	ENSG00000132275.10	11	0.000188748	0.00490745	26	0.0258526	Yes	No
Adipose-Visceral(Omentum)	467	ILK	ENSG00000166333.13	11	0.000290092	0.0072523	25	0.0281888	Yes	No
Adipose-Visceral(Omentum)	467	TAF10	ENSG00000166337.9	11	0.00164833	0.0412082	25	0.058432	No	No
Adipose-Visceral(Omentum)	467	TPP1	ENSG00000166340.15	11	0.000823825	0.0205956	25	0.0405066	Yes	No
Adipose-Visceral(Omentum)	467	DCHS1	ENSG00000166341.7	11	0.000829047	0.0215552	26	0.0413653	Yes	No
Adipose-Visceral(Omentum)	467	MRPL17	ENSG00000158042.8	11	0.00147097	0.0367743	25	0.0546413	No	No
Adipose-Visceral(Omentum)	467	ZNF215	ENSG00000149054.15	11	0.00137673	0.0344182	25	0.0526602	No	No
Adipose-Visceral(Omentum)	467	ZNF214	ENSG00000149050.9	11	0.00018579	0.00464474	25	0.0255214	Yes	No
Adipose-Visceral(Omentum)	467	SYT9	ENSG00000170743.16	11	0.000382903	0.0107213	28	0.0318962	Yes	No
Adipose-Visceral(Omentum)	467	OLFML1	ENSG00000183801.7	11	0.000673492	0.0175108	26	0.0378106	Yes	No
Adipose-Visceral(Omentum)	467	PPFIBP2	ENSG00000166387.11	11	0.000947715	0.0255883	27	0.0449518	Yes	No
Adipose-Visceral(Omentum)	467	CYB5R2	ENSG00000166394.14	11	9.17977e-05	0.00238674	26	0.0220943	Yes	No
Adipose-Visceral(Omentum)	467	OVCH2	ENSG00000183378.11	11	6.86811e-05	0.00178571	26	0.020983	Yes	No
Adipose-Visceral(Omentum)	467	EIF3F	ENSG00000175390.13	11	0.00116948	0.0268979	23	0.0461554	Yes	No
Adipose-Visceral(Omentum)	467	TUB	ENSG00000166402.8	11	1.92258e-05	0.000461419	24	0.0171277	Yes	No
Adipose-Visceral(Omentum)	467	RIC3	ENSG00000166405.14	11	0.00477362	0.109793	23	0.119543	No	No
Adipose-Visceral(Omentum)	467	LMO1	ENSG00000166407.13	11	0.00138608	0.0318798	23	0.0504648	No	No
Adipose-Visceral(Omentum)	467	STK33	ENSG00000130413.15	11	0.00380453	0.0913088	24	0.102756	No	No
Adipose-Visceral(Omentum)	467	TRIM66	ENSG00000166436.15	11	0.00125486	0.0263521	21	0.0456803	Yes	No
Adipose-Visceral(Omentum)	467	RPL27A	ENSG00000166441.12	11	0.000522153	0.0109652	21	0.0321485	Yes	No
Adipose-Visceral(Omentum)	467	ST5	ENSG00000166444.18	11	0.000684855	0.0157517	23	0.036172	Yes	No
Adipose-Visceral(Omentum)	467	AKIP1	ENSG00000166452.11	11	0.00228888	0.0457776	20	0.0624676	No	No
Adipose-Visceral(Omentum)	467	TMEM9B	ENSG00000175348.10	11	0.00268081	0.0536161	20	0.0691116	No	No
Adipose-Visceral(Omentum)	467	NRIP3	ENSG00000175352.10	11	0.000149141	0.00298282	20	0.0235741	Yes	No
Adipose-Visceral(Omentum)	467	SCUBE2	ENSG00000175356.12	11	0.00189938	0.0398869	21	0.0573644	No	No
Adipose-Visceral(Omentum)	467	DENND5A	ENSG00000184014.7	11	0.00251916	0.0554216	22	0.0707146	No	No
Adipose-Visceral(Omentum)	467	TMEM41B	ENSG00000166471.10	11	0.000862621	0.0172524	20	0.0376158	Yes	No
Adipose-Visceral(Omentum)	467	IPO7	ENSG00000205339.9	11	0.000969602	0.019392	20	0.0395793	Yes	No
Adipose-Visceral(Omentum)	467	ZNF143	ENSG00000166478.9	11	0.0023464	0.0469279	20	0.0633437	No	No
Adipose-Visceral(Omentum)	467	WEE1	ENSG00000166483.10	11	0.0014319	0.0286381	20	0.0475953	Yes	No
Adipose-Visceral(Omentum)	467	SWAP70	ENSG00000133789.14	11	0.00137784	0.0289347	21	0.0478371	Yes	No
Adipose-Visceral(Omentum)	467	RP11-540A21.2	ENSG00000245522.2	11	0.0163092	0.326184	20	0.327884	No	No
Adipose-Visceral(Omentum)	467	SBF2	ENSG00000133812.15	11	3.16622e-05	0.000854878	27	0.0188117	Yes	No
Adipose-Visceral(Omentum)	467	ADM	ENSG00000148926.9	11	0.000280058	0.00644134	23	0.0272556	Yes	No
Adipose-Visceral(Omentum)	467	AMPD3	ENSG00000133805.15	11	0.000408416	0.0106188	26	0.0317992	Yes	No
Adipose-Visceral(Omentum)	467	MTRNR2L8	ENSG00000255823.4	11	0.00050164	0.0120394	24	0.0330562	Yes	No
Adipose-Visceral(Omentum)	467	RNF141	ENSG00000110315.6	11	0.000183048	0.00457619	25	0.0254685	Yes	No
Adipose-Visceral(Omentum)	467	LYVE1	ENSG00000133800.8	11	0.000822332	0.0213806	26	0.0412127	Yes	No
Adipose-Visceral(Omentum)	467	MRVI1	ENSG00000072952.18	11	4.2716e-07	1.11062e-05	26	0.00946135	Yes	Yes
Adipose-Visceral(Omentum)	467	CTR9	ENSG00000198730.7	11	0.000486029	0.0121507	25	0.0332094	Yes	No
Adipose-Visceral(Omentum)	467	EIF4G2	ENSG00000110321.16	11	0.00181266	0.0471292	26	0.0635533	No	No
Adipose-Visceral(Omentum)	467	ZBED5	ENSG00000236287.7	11	7.0765e-05	0.00183989	26	0.0212303	Yes	No
Adipose-Visceral(Omentum)	467	RP11-179A10.1	ENSG00000254401.1	11	0.00171907	0.0446959	26	0.0615912	No	No
Adipose-Visceral(Omentum)	467	GALNT18	ENSG00000110328.5	11	0.00106369	0.030847	29	0.0495512	Yes	No
Adipose-Visceral(Omentum)	467	CSNK2A3	ENSG00000254598.2	11	0.000260727	0.00651818	25	0.0273911	Yes	No
Adipose-Visceral(Omentum)	467	USP47	ENSG00000170242.17	11	0.00251448	0.062862	25	0.0772239	No	No
Adipose-Visceral(Omentum)	467	DKK3	ENSG00000050165.17	11	0.00129746	0.0324366	25	0.0509457	No	No
Adipose-Visceral(Omentum)	467	MICAL2	ENSG00000133816.13	11	1.38881e-05	0.000374977	27	0.0163541	Yes	No
Adipose-Visceral(Omentum)	467	MICALCL	ENSG00000133808.4	11	7.02651e-05	0.00175663	25	0.0209234	Yes	No
Adipose-Visceral(Omentum)	467	PARVA	ENSG00000197702.11	11	0.000490882	0.0117812	24	0.03288	Yes	No
Adipose-Visceral(Omentum)	467	RP11-51B23.3	ENSG00000254847.1	11	0.000689338	0.0151654	22	0.0356423	Yes	No
Adipose-Visceral(Omentum)	467	TEAD1	ENSG00000187079.16	11	0.000972514	0.0243129	25	0.0438573	Yes	No
Adipose-Visceral(Omentum)	467	RASSF10	ENSG00000189431.7	11	7.20196e-06	0.000158443	22	0.0145459	Yes	No
Adipose-Visceral(Omentum)	467	ARNTL	ENSG00000133794.17	11	0.000409853	0.00860691	21	0.0298423	Yes	No
Adipose-Visceral(Omentum)	467	BTBD10	ENSG00000148925.10	11	0.00167195	0.035111	21	0.0532326	No	No
Adipose-Visceral(Omentum)	467	FAR1	ENSG00000197601.12	11	0.000202992	0.00385684	19	0.0243416	Yes	No
Adipose-Visceral(Omentum)	467	SPON1	ENSG00000262655.3	11	0.000224309	0.00448619	20	0.025329	Yes	No
Adipose-Visceral(Omentum)	467	RRAS2	ENSG00000133818.13	11	7.98708e-05	0.0013578	17	0.0202584	Yes	No
Adipose-Visceral(Omentum)	467	COPB1	ENSG00000129083.12	11	0.00255908	0.0409452	16	0.0582201	No	No
Adipose-Visceral(Omentum)	467	PSMA1	ENSG00000129084.17	11	0.000819032	0.0139235	17	0.0346415	Yes	No
Adipose-Visceral(Omentum)	467	PDE3B	ENSG00000152270.8	11	0.00650402	0.110568	17	0.120216	No	No
Adipose-Visceral(Omentum)	467	CYP2R1	ENSG00000186104.10	11	0.000998933	0.014984	15	0.0354889	Yes	No
Adipose-Visceral(Omentum)	467	CALCA	ENSG00000110680.12	11	0.000822179	0.0115105	14	0.0326173	Yes	No
Adipose-Visceral(Omentum)	467	INSC	ENSG00000188487.11	11	0.000354236	0.0049593	14	0.0258925	Yes	No
Adipose-Visceral(Omentum)	467	RP11-531H8.2	ENSG00000254789.2	11	0.0183552	0.256972	14	0.259971	No	No
Adipose-Visceral(Omentum)	467	SOX6	ENSG00000110693.17	11	0.00277418	0.0610321	22	0.0756257	No	No
Adipose-Visceral(Omentum)	467	C11orf58	ENSG00000110696.9	11	0.00244721	0.0416026	17	0.0587637	No	No
Adipose-Visceral(Omentum)	467	PLEKHA7	ENSG00000166689.15	11	0.00020215	0.00343655	17	0.0239026	Yes	No
Adipose-Visceral(Omentum)	467	RPS13	ENSG00000110700.6	11	0.000372608	0.00596173	16	0.0269025	Yes	No
Adipose-Visceral(Omentum)	467	PIK3C2A	ENSG00000011405.13	11	0.00268545	0.0483382	18	0.0645048	No	No
Adipose-Visceral(Omentum)	467	NUCB2	ENSG00000070081.15	11	0.00232677	0.0442086	19	0.0611545	No	No
Adipose-Visceral(Omentum)	467	NCR3LG1	ENSG00000188211.8	11	0.000140994	0.00253789	18	0.0223332	Yes	No
Adipose-Visceral(Omentum)	467	KCNJ11	ENSG00000187486.5	11	0.0010738	0.0193285	18	0.0395001	Yes	No
Adipose-Visceral(Omentum)	467	ABCC8	ENSG00000006071.12	11	0.00767185	0.145765	19	0.153103	No	No
Adipose-Visceral(Omentum)	467	USH1C	ENSG00000006611.15	11	0.000420054	0.00798102	19	0.0290848	Yes	No
Adipose-Visceral(Omentum)	467	SERGEF	ENSG00000129158.10	11	0.00230145	0.0483304	21	0.0644992	No	No
Adipose-Visceral(Omentum)	467	TPH1	ENSG00000129167.9	11	0.000420621	0.00799179	19	0.0290848	Yes	No
Adipose-Visceral(Omentum)	467	SAAL1	ENSG00000166788.9	11	0.00099854	0.0199708	20	0.0400599	Yes	No
Adipose-Visceral(Omentum)	467	SAA4	ENSG00000148965.9	11	0.00189473	0.0378945	20	0.0555826	No	No
Adipose-Visceral(Omentum)	467	SAA2	ENSG00000134339.8	11	0.000558099	0.011162	20	0.0323391	Yes	No
Adipose-Visceral(Omentum)	467	SAA1	ENSG00000173432.10	11	0.00143229	0.0286458	20	0.0475962	Yes	No
Adipose-Visceral(Omentum)	467	HPS5	ENSG00000110756.17	11	0.00254618	0.0509236	20	0.0666856	No	No
Adipose-Visceral(Omentum)	467	GTF2H1	ENSG00000110768.11	11	0.00193107	0.0386214	20	0.0562395	No	No
Adipose-Visceral(Omentum)	467	LDHA	ENSG00000134333.13	11	0.00410807	0.0821615	20	0.0944894	No	No
Adipose-Visceral(Omentum)	467	LDHC	ENSG00000166796.11	11	0.00364973	0.0766444	21	0.0895624	No	No
Adipose-Visceral(Omentum)	467	LDHAL6A	ENSG00000166800.9	11	0.000347287	0.00729303	21	0.0282355	Yes	No
Adipose-Visceral(Omentum)	467	TSG101	ENSG00000074319.12	11	0.000819214	0.0172035	21	0.03758	Yes	No
Adipose-Visceral(Omentum)	467	UEVLD	ENSG00000151116.16	11	0.000975726	0.0204902	21	0.0404579	Yes	No
Adipose-Visceral(Omentum)	467	SPTY2D1-AS1	ENSG00000247595.4	11	0.000213724	0.00427449	20	0.0250972	Yes	No
Adipose-Visceral(Omentum)	467	SPTY2D1	ENSG00000179119.14	11	0.00079755	0.015951	20	0.0363995	Yes	No
Adipose-Visceral(Omentum)	467	TMEM86A	ENSG00000151117.8	11	0.0029258	0.0585159	20	0.0733976	No	No
Adipose-Visceral(Omentum)	467	IGSF22	ENSG00000179057.13	11	0.00218626	0.0437251	20	0.0606963	No	No
Adipose-Visceral(Omentum)	467	PTPN5	ENSG00000110786.17	11	0.000119646	0.00239291	20	0.0220943	Yes	No
Adipose-Visceral(Omentum)	467	MRGPRX2	ENSG00000183695.2	11	0.00101484	0.0213117	21	0.0411781	Yes	No
Adipose-Visceral(Omentum)	467	ZDHHC13	ENSG00000177054.13	11	5.93006e-05	0.00130461	22	0.0200933	Yes	No
Adipose-Visceral(Omentum)	467	CSRP3	ENSG00000129170.8	11	0.000512745	0.0107676	21	0.0319754	Yes	No
Adipose-Visceral(Omentum)	467	E2F8	ENSG00000129173.12	11	0.000521049	0.010942	21	0.0321217	Yes	No
Adipose-Visceral(Omentum)	467	NAV2	ENSG00000166833.19	11	0.00163688	0.0491065	30	0.0651425	No	No
Adipose-Visceral(Omentum)	467	RP11-359E10.1	ENSG00000270607.1	11	0.000849395	0.0186867	22	0.0389112	Yes	No
Adipose-Visceral(Omentum)	467	HTATIP2	ENSG00000109854.13	11	0.00043789	0.00963357	22	0.0309229	Yes	No
Adipose-Visceral(Omentum)	467	PRMT3	ENSG00000185238.12	11	0.00707387	0.162699	23	0.168971	No	No
Adipose-Visceral(Omentum)	467	NELL1	ENSG00000165973.18	11	0.00115836	0.0370675	32	0.0548913	No	No
Adipose-Visceral(Omentum)	467	ANO5	ENSG00000171714.10	11	0.000711605	0.0163669	23	0.036838	Yes	No
Adipose-Visceral(Omentum)	467	FANCF	ENSG00000183161.4	11	0.000276224	0.00662937	24	0.0275618	Yes	No
Adipose-Visceral(Omentum)	467	GAS2	ENSG00000148935.10	11	0.00165901	0.0414754	25	0.0586533	No	No
Adipose-Visceral(Omentum)	467	SVIP	ENSG00000198168.8	11	0.00114493	0.0263334	23	0.0456629	Yes	No
Adipose-Visceral(Omentum)	467	RP11-266A24.1	ENSG00000255418.5	11	0.00231163	0.0531675	23	0.0687204	No	No
Adipose-Visceral(Omentum)	467	CTD-2507G9.1	ENSG00000255243.1	11	0.00138506	0.0346265	25	0.0528409	No	No
Adipose-Visceral(Omentum)	467	ANO3	ENSG00000134343.12	11	0.000232384	0.00627436	27	0.0271422	Yes	No
Adipose-Visceral(Omentum)	467	FIBIN	ENSG00000176971.3	11	0.0049242	0.0935599	19	0.104699	No	No
Adipose-Visceral(Omentum)	467	BBOX1	ENSG00000129151.8	11	0.00963822	0.183126	19	0.188408	No	No
Adipose-Visceral(Omentum)	467	CCDC34	ENSG00000109881.16	11	0.00081021	0.0137736	17	0.0345603	Yes	No
Adipose-Visceral(Omentum)	467	LGR4	ENSG00000205213.13	11	0.000192976	0.00347357	18	0.0239026	Yes	No
Adipose-Visceral(Omentum)	467	LIN7C	ENSG00000148943.11	11	0.00519431	0.083109	16	0.0953042	No	No
Adipose-Visceral(Omentum)	467	BDNF	ENSG00000176697.18	11	0.00419369	0.0587116	14	0.0735754	No	No
Adipose-Visceral(Omentum)	467	KIF18A	ENSG00000121621.6	11	0.000209125	0.00313687	15	0.0236107	Yes	No
Adipose-Visceral(Omentum)	467	METTL15	ENSG00000169519.20	11	0.00536159	0.091147	17	0.102645	No	No
Adipose-Visceral(Omentum)	467	LINC01616	ENSG00000261340.1	11	0.00018715	0.0026201	14	0.0226279	Yes	No
Adipose-Visceral(Omentum)	467	KCNA4	ENSG00000182255.6	11	0.00180402	0.0252562	14	0.0447065	Yes	No
Adipose-Visceral(Omentum)	467	RP11-624D11.2	ENSG00000254532.1	11	0.000698009	0.00977213	14	0.0310201	Yes	No
Adipose-Visceral(Omentum)	467	ARL14EP	ENSG00000152219.4	11	0.00498373	0.0647885	13	0.078883	No	No
Adipose-Visceral(Omentum)	467	MPPED2	ENSG00000066382.16	11	0.00415703	0.0581984	14	0.0731167	No	No
Adipose-Visceral(Omentum)	467	DCDC1	ENSG00000170959.14	11	0.000261	0.00443701	17	0.0252784	Yes	No
Adipose-Visceral(Omentum)	467	DNAJC24	ENSG00000170946.14	11	0.00190037	0.0266051	14	0.0459148	Yes	No
Adipose-Visceral(Omentum)	467	IMMP1L	ENSG00000148950.9	11	0.00402596	0.0563635	14	0.0714872	No	No
Adipose-Visceral(Omentum)	467	ELP4	ENSG00000109911.18	11	0.000918304	0.0146929	16	0.0352028	Yes	No
Adipose-Visceral(Omentum)	467	RCN1	ENSG00000049449.8	11	0.00129574	0.0220276	17	0.0418062	Yes	No
Adipose-Visceral(Omentum)	467	WT1	ENSG00000184937.13	11	0.000197316	0.00315705	16	0.0236107	Yes	No
Adipose-Visceral(Omentum)	467	EIF3M	ENSG00000149100.12	11	0.000371806	0.00632071	17	0.0271777	Yes	No
Adipose-Visceral(Omentum)	467	PRRG4	ENSG00000135378.3	11	0.00817775	0.147199	18	0.154447	No	No
Adipose-Visceral(Omentum)	467	QSER1	ENSG00000060749.14	11	0.000408437	0.00735186	18	0.0283042	Yes	No
Adipose-Visceral(Omentum)	467	DEPDC7	ENSG00000121690.10	11	0.000760827	0.0136949	18	0.0345317	Yes	No
Adipose-Visceral(Omentum)	467	TCP11L1	ENSG00000176148.15	11	0.000594851	0.0107073	18	0.0318955	Yes	No
Adipose-Visceral(Omentum)	467	LINC00294	ENSG00000280798.1	11	0.00254717	0.045849	18	0.0625258	No	No
Adipose-Visceral(Omentum)	467	CSTF3	ENSG00000176102.11	11	0.00222133	0.0399839	18	0.0574202	No	No
Adipose-Visceral(Omentum)	467	HIPK3	ENSG00000110422.11	11	0.000273059	0.00518812	19	0.0261171	Yes	No
Adipose-Visceral(Omentum)	467	KIAA1549L	ENSG00000110427.14	11	7.23642e-05	0.00137492	19	0.0202584	Yes	No
Adipose-Visceral(Omentum)	467	C11orf91	ENSG00000205177.6	11	0.000220457	0.00396822	18	0.0245354	Yes	No
Adipose-Visceral(Omentum)	467	CD59	ENSG00000085063.14	11	0.00757942	0.144009	19	0.151507	No	No
Adipose-Visceral(Omentum)	467	FBXO3	ENSG00000110429.13	11	0.00872631	0.1658	19	0.171933	No	No
Adipose-Visceral(Omentum)	467	LMO2	ENSG00000135363.11	11	0.000841357	0.0159858	19	0.0364464	Yes	No
Adipose-Visceral(Omentum)	467	CAPRIN1	ENSG00000135387.20	11	4.39934e-05	0.000923862	21	0.0191772	Yes	No
Adipose-Visceral(Omentum)	467	NAT10	ENSG00000135372.8	11	1.00721e-05	0.000211515	21	0.0152187	Yes	No
Adipose-Visceral(Omentum)	467	ABTB2	ENSG00000166016.5	11	0.000300554	0.00691273	23	0.0278623	Yes	No
Adipose-Visceral(Omentum)	467	CAT	ENSG00000121691.4	11	0.00322882	0.0710341	22	0.0845426	No	No
Adipose-Visceral(Omentum)	467	EHF	ENSG00000135373.12	11	0.00110107	0.0253246	23	0.0447508	Yes	No
Adipose-Visceral(Omentum)	467	APIP	ENSG00000149089.12	11	0.00637869	0.140331	22	0.148037	No	No
Adipose-Visceral(Omentum)	467	PDHX	ENSG00000110435.11	11	0.0021154	0.0465389	22	0.0630034	No	No
Adipose-Visceral(Omentum)	467	CD44	ENSG00000026508.17	11	0.0069202	0.159165	23	0.165549	No	No
Adipose-Visceral(Omentum)	467	SLC1A2	ENSG00000110436.11	11	0.000523811	0.0125715	24	0.0336255	Yes	No
Adipose-Visceral(Omentum)	467	PAMR1	ENSG00000149090.11	11	0.000407718	0.0089698	22	0.0301452	Yes	No
Adipose-Visceral(Omentum)	467	FJX1	ENSG00000179431.6	11	9.79127e-05	0.00205617	21	0.0216126	Yes	No
Adipose-Visceral(Omentum)	467	TRIM44	ENSG00000166326.6	11	1.49572e-07	3.44015e-06	23	0.00771583	Yes	Yes
Adipose-Visceral(Omentum)	467	LDLRAD3	ENSG00000179241.12	11	0.000908069	0.0199775	22	0.0400624	Yes	No
Adipose-Visceral(Omentum)	467	COMMD9	ENSG00000110442.11	11	0.00182586	0.0365173	20	0.0544346	No	No
Adipose-Visceral(Omentum)	467	PRR5L	ENSG00000135362.13	11	0.000421341	0.00842682	20	0.0296417	Yes	No
Adipose-Visceral(Omentum)	467	TRAF6	ENSG00000175104.14	11	0.00256755	0.0462159	18	0.0627874	No	No
Adipose-Visceral(Omentum)	467	RAG1	ENSG00000166349.9	11	0.000427152	0.00811588	19	0.029271	Yes	No
Adipose-Visceral(Omentum)	467	C11orf74	ENSG00000166352.15	11	0.000537304	0.0102088	19	0.0313496	Yes	No
Adipose-Visceral(Omentum)	467	LRRC4C	ENSG00000148948.7	11	0.00471034	0.150731	32	0.15771	No	No
Adipose-Visceral(Omentum)	467	API5	ENSG00000166181.12	11	0.000114507	0.00251916	22	0.0222833	Yes	No
Adipose-Visceral(Omentum)	467	TTC17	ENSG00000052841.14	11	0.00212795	0.0489428	23	0.0649926	No	No
Adipose-Visceral(Omentum)	467	HSD17B12	ENSG00000149084.12	11	7.90852e-06	0.000173987	22	0.0147955	Yes	No
Adipose-Visceral(Omentum)	467	ALKBH3	ENSG00000166199.12	11	0.000812509	0.0162502	20	0.0367661	Yes	No
Adipose-Visceral(Omentum)	467	C11orf96	ENSG00000187479.5	11	0.000784306	0.0156861	20	0.0360781	Yes	No
Adipose-Visceral(Omentum)	467	RP11-613D13.8	ENSG00000244953.1	11	0.000376159	0.00714702	19	0.0280425	Yes	No
Adipose-Visceral(Omentum)	467	ACCS	ENSG00000110455.13	11	7.72223e-05	0.00146722	19	0.0204541	Yes	No
Adipose-Visceral(Omentum)	467	EXT2	ENSG00000151348.13	11	0.00170082	0.0340164	20	0.0523212	No	No
Adipose-Visceral(Omentum)	467	ALX4	ENSG00000052850.5	11	0.000235105	0.00423188	18	0.0250205	Yes	No
Adipose-Visceral(Omentum)	467	CD82	ENSG00000085117.11	11	4.92461e-05	0.000935676	19	0.0191772	Yes	No
Adipose-Visceral(Omentum)	467	TSPAN18	ENSG00000157570.11	11	0.000115604	0.00231207	20	0.0220085	Yes	No
Adipose-Visceral(Omentum)	467	TP53I11	ENSG00000175274.18	11	0.000410489	0.00779929	19	0.0289018	Yes	No
Adipose-Visceral(Omentum)	467	PRDM11	ENSG00000019485.13	11	0.000275318	0.00468041	17	0.0256141	Yes	No
Adipose-Visceral(Omentum)	467	RP11-430H10.1	ENSG00000254427.1	11	0.00261273	0.0418036	16	0.0589543	No	No
Adipose-Visceral(Omentum)	467	CHST1	ENSG00000175264.7	11	0.000278956	0.00390539	14	0.0244033	Yes	No
Adipose-Visceral(Omentum)	467	DKFZp779M0652	ENSG00000205106.4	11	0.000798755	0.0103838	13	0.0315791	Yes	No
Adipose-Visceral(Omentum)	467	SLC35C1	ENSG00000181830.8	11	0.00842143	0.109479	13	0.119299	No	No
Adipose-Visceral(Omentum)	467	CRY2	ENSG00000121671.11	11	0.00134454	0.017479	13	0.0378002	Yes	No
Adipose-Visceral(Omentum)	467	MAPK8IP1	ENSG00000121653.11	11	0.000790183	0.0094822	12	0.0307299	Yes	No
Adipose-Visceral(Omentum)	467	PEX16	ENSG00000121680.15	11	0.00610121	0.0732145	12	0.0865122	No	No
Adipose-Visceral(Omentum)	467	LARGE2	ENSG00000165905.17	11	0.00621651	0.0745982	12	0.0877197	No	No
Adipose-Visceral(Omentum)	467	PHF21A	ENSG00000135365.15	11	0.000898188	0.0116764	13	0.0327788	Yes	No
Adipose-Visceral(Omentum)	467	CTD-2589M5.5	ENSG00000254639.1	11	0.00134727	0.01482	11	0.0353328	Yes	No
Adipose-Visceral(Omentum)	467	CREB3L1	ENSG00000157613.10	11	0.0167746	0.18452	11	0.189733	No	No
Adipose-Visceral(Omentum)	467	DGKZ	ENSG00000149091.15	11	0.00707352	0.0778088	11	0.0905977	No	No
Adipose-Visceral(Omentum)	467	MDK	ENSG00000110492.15	11	0.000258144	0.00283958	11	0.0233397	Yes	No
Adipose-Visceral(Omentum)	467	CHRM4	ENSG00000180720.7	11	0.00589256	0.0648182	11	0.0789032	No	No
Adipose-Visceral(Omentum)	467	AMBRA1	ENSG00000110497.14	11	0.000251321	0.00301585	12	0.0236098	Yes	No
Adipose-Visceral(Omentum)	467	HARBI1	ENSG00000180423.4	11	0.000310309	0.00310309	10	0.0236107	Yes	No
Adipose-Visceral(Omentum)	467	ATG13	ENSG00000175224.16	11	0.000755609	0.00755609	10	0.0285671	Yes	No
Adipose-Visceral(Omentum)	467	ARHGAP1	ENSG00000175220.11	11	0.000772738	0.00772738	10	0.0287752	Yes	No
Adipose-Visceral(Omentum)	467	ZNF408	ENSG00000175213.2	11	0.00168892	0.0168892	10	0.0372655	Yes	No
Adipose-Visceral(Omentum)	467	F2	ENSG00000180210.14	11	0.00589926	0.0589926	10	0.0738046	No	No
Adipose-Visceral(Omentum)	467	CKAP5	ENSG00000175216.14	11	0.00236602	0.0236602	10	0.0432151	Yes	No
Adipose-Visceral(Omentum)	467	LRP4	ENSG00000134569.9	11	0.023444	0.23444	10	0.237981	No	No
Adipose-Visceral(Omentum)	467	C11orf49	ENSG00000149179.13	11	0.0135172	0.14869	11	0.15581	No	No
Adipose-Visceral(Omentum)	467	ARFGAP2	ENSG00000149182.14	11	0.0173781	0.173781	10	0.179576	No	No
Adipose-Visceral(Omentum)	467	PACSIN3	ENSG00000165912.15	11	0.0088609	0.088609	10	0.100337	No	No
Adipose-Visceral(Omentum)	467	DDB2	ENSG00000134574.11	11	0.00493073	0.0493073	10	0.0653316	No	No
Adipose-Visceral(Omentum)	467	ACP2	ENSG00000134575.9	11	0.00643254	0.0643254	10	0.0785164	No	No
Adipose-Visceral(Omentum)	467	NR1H3	ENSG00000025434.18	11	0.000192322	0.00192322	10	0.0213378	Yes	No
Adipose-Visceral(Omentum)	467	MADD	ENSG00000110514.19	11	0.00156759	0.0172435	11	0.0376158	Yes	No
Adipose-Visceral(Omentum)	467	MYBPC3	ENSG00000134571.10	11	0.0290301	0.319331	11	0.321139	No	No
Adipose-Visceral(Omentum)	467	SPI1	ENSG00000066336.11	11	0.0103653	0.114018	11	0.123391	No	No
Adipose-Visceral(Omentum)	467	SLC39A13	ENSG00000165915.13	11	0.017314	0.190454	11	0.195532	No	No
Adipose-Visceral(Omentum)	467	PSMC3	ENSG00000165916.8	11	0.0160687	0.176756	11	0.182304	No	No
Adipose-Visceral(Omentum)	467	RAPSN	ENSG00000165917.9	11	0.000806232	0.00886855	11	0.030037	Yes	No
Adipose-Visceral(Omentum)	467	CELF1	ENSG00000149187.17	11	0.00861199	0.111956	13	0.121504	No	No
Adipose-Visceral(Omentum)	467	PTPMT1	ENSG00000110536.13	11	0.00090994	0.0118292	13	0.0328962	Yes	No
Adipose-Visceral(Omentum)	467	KBTBD4	ENSG00000123444.13	11	0.00777613	0.10109	13	0.11158	No	No
Adipose-Visceral(Omentum)	467	NDUFS3	ENSG00000213619.9	11	0.000406637	0.00528629	13	0.0262178	Yes	No
Adipose-Visceral(Omentum)	467	FAM180B	ENSG00000196666.4	11	0.00616849	0.0801904	13	0.0927696	No	No
Adipose-Visceral(Omentum)	467	C1QTNF4	ENSG00000172247.3	11	0.00896315	0.116521	13	0.125723	No	No
Adipose-Visceral(Omentum)	467	MTCH2	ENSG00000109919.9	11	0.032649	0.457086	14	0.457954	No	No
Adipose-Visceral(Omentum)	467	AGBL2	ENSG00000165923.15	11	0.0356696	0.499375	14	0.500072	No	No
Adipose-Visceral(Omentum)	467	FNBP4	ENSG00000109920.12	11	0.00759078	0.113862	15	0.123267	No	No
Adipose-Visceral(Omentum)	467	NUP160	ENSG00000030066.13	11	0.00273865	0.0410798	15	0.0583237	No	No
Adipose-Visceral(Omentum)	467	PTPRJ	ENSG00000149177.12	11	0.00618491	0.111328	18	0.120903	No	No
Adipose-Visceral(Omentum)	467	FOLH1	ENSG00000086205.16	11	0.0170774	0.409859	24	0.410981	No	No
Adipose-Visceral(Omentum)	467	LRRC55	ENSG00000183908.5	11	0.0193715	0.38743	20	0.388621	No	No
Adipose-Visceral(Omentum)	467	APLNR	ENSG00000134817.10	11	0.000304048	0.006385	21	0.0272193	Yes	No
Adipose-Visceral(Omentum)	467	TNKS1BP1	ENSG00000149115.13	11	0.00011982	0.00251622	21	0.0222833	Yes	No
Adipose-Visceral(Omentum)	467	SSRP1	ENSG00000149136.8	11	0.00707421	0.148558	21	0.155682	No	No
Adipose-Visceral(Omentum)	467	P2RX3	ENSG00000109991.8	11	0.000932207	0.0195764	21	0.0397172	Yes	No
Adipose-Visceral(Omentum)	467	PRG2	ENSG00000186652.9	11	0.00352929	0.0705857	20	0.0841628	No	No
Adipose-Visceral(Omentum)	467	SLC43A3	ENSG00000134802.17	11	0.00113407	0.0238155	21	0.0433564	Yes	No
Adipose-Visceral(Omentum)	467	RTN4RL2	ENSG00000186907.7	11	9.40544e-06	0.000188109	20	0.0149347	Yes	No
Adipose-Visceral(Omentum)	467	SLC43A1	ENSG00000149150.8	11	0.000796423	0.0159285	20	0.0363804	Yes	No
Adipose-Visceral(Omentum)	467	TIMM10	ENSG00000134809.8	11	0.00335366	0.0670733	20	0.0809181	No	No
Adipose-Visceral(Omentum)	467	SMTNL1	ENSG00000214872.8	11	0.000487392	0.00926044	19	0.0304267	Yes	No
Adipose-Visceral(Omentum)	467	UBE2L6	ENSG00000156587.15	11	0.000289754	0.00550532	19	0.0264547	Yes	No
Adipose-Visceral(Omentum)	467	SERPING1	ENSG00000149131.15	11	0.00243691	0.0463012	19	0.0628334	No	No
Adipose-Visceral(Omentum)	467	YPEL4	ENSG00000166793.10	11	0.0129492	0.246035	19	0.249202	No	No
Adipose-Visceral(Omentum)	467	CLP1	ENSG00000172409.5	11	0.00259328	0.0492724	19	0.0652901	No	No
Adipose-Visceral(Omentum)	467	ZDHHC5	ENSG00000156599.10	11	0.000998245	0.0189667	19	0.0391486	Yes	No
Adipose-Visceral(Omentum)	467	MED19	ENSG00000156603.15	11	0.00753403	0.143146	19	0.150706	No	No
Adipose-Visceral(Omentum)	467	TMX2	ENSG00000213593.9	11	0.00101679	0.0193191	19	0.0394902	Yes	No
Adipose-Visceral(Omentum)	467	SELENOH	ENSG00000211450.9	11	0.00459434	0.0826982	18	0.0949363	No	No
Adipose-Visceral(Omentum)	467	BTBD18	ENSG00000233436.7	11	0.00161426	0.0290566	18	0.047915	Yes	No
Adipose-Visceral(Omentum)	467	CTNND1	ENSG00000198561.13	11	0.0111528	0.211902	19	0.216241	No	No
Adipose-Visceral(Omentum)	467	OR10Q1	ENSG00000180475.4	11	0.00952474	0.152396	16	0.159294	No	No
Adipose-Visceral(Omentum)	467	LPXN	ENSG00000110031.12	11	0.0196426	0.333924	17	0.335532	No	No
Adipose-Visceral(Omentum)	467	ZFP91	ENSG00000186660.14	11	0.000115875	0.001854	16	0.0212522	Yes	No
Adipose-Visceral(Omentum)	467	CNTF	ENSG00000242689.2	11	0.00969792	0.155167	16	0.161841	No	No
Adipose-Visceral(Omentum)	467	GLYAT	ENSG00000149124.10	11	0.000324609	0.00519375	16	0.0261171	Yes	No
Adipose-Visceral(Omentum)	467	GLYATL2	ENSG00000156689.6	11	0.0096674	0.154678	16	0.161388	No	No
Adipose-Visceral(Omentum)	467	FAM111B	ENSG00000189057.10	11	0.000891291	0.0133694	15	0.0342365	Yes	No
Adipose-Visceral(Omentum)	467	AP001258.4	ENSG00000245571.6	11	0.00186048	0.0279072	15	0.0470208	Yes	No
Adipose-Visceral(Omentum)	467	FAM111A	ENSG00000166801.15	11	0.00197786	0.0296679	15	0.0484511	Yes	No
Adipose-Visceral(Omentum)	467	DTX4	ENSG00000110042.7	11	0.00197329	0.0295993	15	0.0483972	Yes	No
Adipose-Visceral(Omentum)	467	MPEG1	ENSG00000197629.5	11	0.026147	0.392205	15	0.393389	No	No
Adipose-Visceral(Omentum)	467	AP000442.4	ENSG00000255008.2	11	0.00118506	0.0177758	15	0.0380387	Yes	No
Adipose-Visceral(Omentum)	467	OSBP	ENSG00000110048.11	11	0.00163954	0.0262326	16	0.0455744	Yes	No
Adipose-Visceral(Omentum)	467	PATL1	ENSG00000166889.13	11	0.00469605	0.0751368	16	0.0881912	No	No
Adipose-Visceral(Omentum)	467	STX3	ENSG00000166900.15	11	0.000482403	0.00723604	15	0.0281888	Yes	No
Adipose-Visceral(Omentum)	467	MRPL16	ENSG00000166902.4	11	0.00373399	0.0560099	15	0.0711667	No	No
Adipose-Visceral(Omentum)	467	TCN1	ENSG00000134827.7	11	0.00108733	0.01631	15	0.0368037	Yes	No
Adipose-Visceral(Omentum)	467	MS4A3	ENSG00000149516.13	11	0.0060516	0.090774	15	0.102277	No	No
Adipose-Visceral(Omentum)	467	MS4A2	ENSG00000149534.8	11	0.00404417	0.0606625	15	0.0753109	No	No
Adipose-Visceral(Omentum)	467	AP001257.1	ENSG00000254952.1	11	0.00214534	0.0343254	16	0.0525602	No	No
Adipose-Visceral(Omentum)	467	MS4A6A	ENSG00000110077.14	11	0.00216888	0.0325333	15	0.0510266	No	No
Adipose-Visceral(Omentum)	467	MS4A4E	ENSG00000214787.9	11	0.000274364	0.00411545	15	0.0248642	Yes	No
Adipose-Visceral(Omentum)	467	MS4A4A	ENSG00000110079.16	11	0.0037989	0.0569835	15	0.0719752	No	No
Adipose-Visceral(Omentum)	467	MS4A6E	ENSG00000166926.8	11	0.000473808	0.00710712	15	0.0280319	Yes	No
Adipose-Visceral(Omentum)	467	MS4A7	ENSG00000166927.12	11	0.00242983	0.0340177	14	0.0523212	No	No
Adipose-Visceral(Omentum)	467	MS4A14	ENSG00000166928.10	11	0.00542697	0.0759776	14	0.0889686	No	No
Adipose-Visceral(Omentum)	467	MS4A1	ENSG00000156738.17	11	0.000748226	0.0104752	14	0.0316584	Yes	No
Adipose-Visceral(Omentum)	467	CCDC86	ENSG00000110104.11	11	0.00531771	0.0744479	14	0.0876119	No	No
Adipose-Visceral(Omentum)	467	PTGDR2	ENSG00000183134.4	11	9.49255e-05	0.00132896	14	0.0202584	Yes	No
Adipose-Visceral(Omentum)	467	ZP1	ENSG00000149506.11	11	0.000632466	0.00885453	14	0.030037	Yes	No
Adipose-Visceral(Omentum)	467	PRPF19	ENSG00000110107.8	11	0.00133316	0.0186643	14	0.0388959	Yes	No
Adipose-Visceral(Omentum)	467	TMEM109	ENSG00000110108.9	11	0.000832914	0.0116608	14	0.0327736	Yes	No
Adipose-Visceral(Omentum)	467	TMEM132A	ENSG00000006118.14	11	0.00179958	0.0251941	14	0.0446477	Yes	No
Adipose-Visceral(Omentum)	467	SLC15A3	ENSG00000110446.10	11	0.00024892	0.0037338	15	0.0242252	Yes	No
Adipose-Visceral(Omentum)	467	CD6	ENSG00000013725.14	11	0.00652689	0.0979033	15	0.108813	No	No
Adipose-Visceral(Omentum)	467	CD5	ENSG00000110448.10	11	0.0126442	0.189662	15	0.194753	No	No
Adipose-Visceral(Omentum)	467	VPS37C	ENSG00000167987.10	11	0.000700479	0.0105072	15	0.0317068	Yes	No
Adipose-Visceral(Omentum)	467	PGA3	ENSG00000229859.9	11	0.0023985	0.038376	16	0.056014	No	No
Adipose-Visceral(Omentum)	467	PGA5	ENSG00000256713.7	11	3.75495e-05	0.000600792	16	0.017557	Yes	No
Adipose-Visceral(Omentum)	467	VWCE	ENSG00000167992.12	11	0.000692501	0.01108	16	0.0322805	Yes	No
Adipose-Visceral(Omentum)	467	DDB1	ENSG00000167986.13	11	0.00410071	0.0656113	16	0.0795987	No	No
Adipose-Visceral(Omentum)	467	TKFC	ENSG00000149476.15	11	0.00165167	0.0264267	16	0.0457608	Yes	No
Adipose-Visceral(Omentum)	467	CYB561A3	ENSG00000162144.9	11	0.00224603	0.0359364	16	0.0539311	No	No
Adipose-Visceral(Omentum)	467	TMEM138	ENSG00000149483.11	11	0.00263542	0.0395312	15	0.0570459	No	No
Adipose-Visceral(Omentum)	467	TMEM216	ENSG00000187049.9	11	0.000505146	0.00808234	16	0.0291978	Yes	No
Adipose-Visceral(Omentum)	467	CPSF7	ENSG00000149532.15	11	0.00218018	0.0348829	16	0.0530248	No	No
Adipose-Visceral(Omentum)	467	SDHAF2	ENSG00000167985.6	11	0.000968737	0.0154998	16	0.0359319	Yes	No
Adipose-Visceral(Omentum)	467	RP11-286N22.8	ENSG00000256591.5	11	0.000547036	0.00875257	16	0.029922	Yes	No
Adipose-Visceral(Omentum)	467	PPP1R32	ENSG00000162148.10	11	5.65178e-06	8.47766e-05	15	0.0127964	Yes	No
Adipose-Visceral(Omentum)	467	LRRC10B	ENSG00000204950.3	11	0.00424876	0.0637313	15	0.0780035	No	No
Adipose-Visceral(Omentum)	467	SYT7	ENSG00000011347.9	11	0.00262826	0.0394239	15	0.056946	No	No
Adipose-Visceral(Omentum)	467	RP11-794G24.1	ENSG00000256443.1	11	0.000115192	0.00172789	15	0.0208559	Yes	No
Adipose-Visceral(Omentum)	467	RP11-855O10.2	ENSG00000250230.2	11	0.000257508	0.00386262	15	0.0243458	Yes	No
Adipose-Visceral(Omentum)	467	DAGLA	ENSG00000134780.9	11	0.00656805	0.0919527	14	0.103313	No	No
Adipose-Visceral(Omentum)	467	MYRF	ENSG00000124920.13	11	0.000244679	0.00342551	14	0.0239026	Yes	No
Adipose-Visceral(Omentum)	467	TMEM258	ENSG00000134825.15	11	0.00708071	0.0991299	14	0.109889	No	No
Adipose-Visceral(Omentum)	467	FEN1	ENSG00000168496.3	11	0.000421089	0.00589524	14	0.0268269	Yes	No
Adipose-Visceral(Omentum)	467	FADS1	ENSG00000149485.18	11	0.00035552	0.00497727	14	0.0258937	Yes	No
Adipose-Visceral(Omentum)	467	FADS2	ENSG00000134824.13	11	0.00027597	0.00386358	14	0.0243458	Yes	No
Adipose-Visceral(Omentum)	467	FADS3	ENSG00000221968.8	11	0.00636448	0.0827383	13	0.094958	No	No
Adipose-Visceral(Omentum)	467	RAB3IL1	ENSG00000167994.11	11	0.00749227	0.0973995	13	0.108354	No	No
Adipose-Visceral(Omentum)	467	BEST1	ENSG00000167995.15	11	0.00234051	0.0304267	13	0.049152	Yes	No
Adipose-Visceral(Omentum)	467	FTH1	ENSG00000167996.15	11	0.000732257	0.00951934	13	0.0307517	Yes	No
Adipose-Visceral(Omentum)	467	INCENP	ENSG00000149503.12	11	0.00491901	0.0688662	14	0.0826477	No	No
Adipose-Visceral(Omentum)	467	SCGB1D2	ENSG00000124935.3	11	0.0014865	0.0208111	14	0.0406857	Yes	No
Adipose-Visceral(Omentum)	467	SCGB2A2	ENSG00000110484.6	11	0.00258097	0.0361336	14	0.0540693	No	No
Adipose-Visceral(Omentum)	467	ASRGL1	ENSG00000162174.12	11	0.00332224	0.0498336	15	0.0657592	No	No
Adipose-Visceral(Omentum)	467	AHNAK	ENSG00000124942.13	11	0.000476009	0.00761614	16	0.0286172	Yes	No
Adipose-Visceral(Omentum)	467	EEF1G	ENSG00000254772.9	11	0.00573138	0.0859707	15	0.0978914	No	No
Adipose-Visceral(Omentum)	467	TUT1	ENSG00000149016.15	11	0.00693316	0.103997	15	0.114158	No	No
Adipose-Visceral(Omentum)	467	MTA2	ENSG00000149480.6	11	0.0026582	0.039873	15	0.0573545	No	No
Adipose-Visceral(Omentum)	467	EML3	ENSG00000149499.11	11	0.000115719	0.00173578	15	0.0208559	Yes	No
Adipose-Visceral(Omentum)	467	ROM1	ENSG00000149489.8	11	0.00018904	0.0028356	15	0.0233256	Yes	No
Adipose-Visceral(Omentum)	467	B3GAT3	ENSG00000149541.9	11	0.00095953	0.0143929	15	0.0350176	Yes	No
Adipose-Visceral(Omentum)	467	GANAB	ENSG00000089597.16	11	0.000551829	0.00827743	15	0.029405	Yes	No
Adipose-Visceral(Omentum)	467	INTS5	ENSG00000185085.2	11	0.00217404	0.0326107	15	0.0510722	No	No
Adipose-Visceral(Omentum)	467	C11orf98	ENSG00000278615.4	11	0.00280923	0.0421384	15	0.0592779	No	No
Adipose-Visceral(Omentum)	467	METTL12	ENSG00000214756.7	11	0.000144865	0.00217298	15	0.0219369	Yes	No
Adipose-Visceral(Omentum)	467	LBHD1	ENSG00000162194.12	11	0.0009973	0.0149595	15	0.0354762	Yes	No
Adipose-Visceral(Omentum)	467	UQCC3	ENSG00000204922.4	11	0.000739952	0.0110993	15	0.0322883	Yes	No
Adipose-Visceral(Omentum)	467	UBXN1	ENSG00000162191.13	11	0.00152651	0.0228977	15	0.0425558	Yes	No
Adipose-Visceral(Omentum)	467	LRRN4CL	ENSG00000177363.4	11	0.00222189	0.0333283	15	0.0517354	No	No
Adipose-Visceral(Omentum)	467	BSCL2	ENSG00000168000.14	11	0.000603788	0.00905682	15	0.0302282	Yes	No
Adipose-Visceral(Omentum)	467	GNG3	ENSG00000162188.5	11	0.00687939	0.103191	15	0.113432	No	No
Adipose-Visceral(Omentum)	467	HNRNPUL2	ENSG00000214753.2	11	0.000340484	0.00510725	15	0.0260564	Yes	No
Adipose-Visceral(Omentum)	467	TTC9C	ENSG00000162222.13	11	0.013063	0.195945	15	0.200859	No	No
Adipose-Visceral(Omentum)	467	ZBTB3	ENSG00000185670.7	11	0.000328297	0.00492445	15	0.0258526	Yes	No
Adipose-Visceral(Omentum)	467	POLR2G	ENSG00000168002.11	11	0.00572247	0.085837	15	0.0977764	No	No
Adipose-Visceral(Omentum)	467	TMEM223	ENSG00000168569.7	11	0.00021703	0.00325546	15	0.0236409	Yes	No
Adipose-Visceral(Omentum)	467	TAF6L	ENSG00000162227.7	11	0.00338855	0.0508282	15	0.0666021	No	No
Adipose-Visceral(Omentum)	467	TMEM179B	ENSG00000185475.10	11	0.000423836	0.00635754	15	0.0272193	Yes	No
Adipose-Visceral(Omentum)	467	NXF1	ENSG00000162231.13	11	0.00835727	0.125359	15	0.134063	No	No
Adipose-Visceral(Omentum)	467	STX5	ENSG00000162236.11	11	0.00343128	0.0514693	15	0.0672281	No	No
Adipose-Visceral(Omentum)	467	WDR74	ENSG00000133316.15	11	0.00773956	0.116093	15	0.125342	No	No
Adipose-Visceral(Omentum)	467	SLC3A2	ENSG00000168003.16	11	0.000436285	0.00654428	15	0.0274298	Yes	No
Adipose-Visceral(Omentum)	467	SLC22A25	ENSG00000196600.12	11	0.000929137	0.0130079	14	0.0340239	Yes	No
Adipose-Visceral(Omentum)	467	HRASLS5	ENSG00000168004.9	11	0.00358904	0.0430685	12	0.0600574	No	No
Adipose-Visceral(Omentum)	467	LGALS12	ENSG00000133317.14	11	0.000898826	0.0107859	12	0.0319993	Yes	No
Adipose-Visceral(Omentum)	467	RARRES3	ENSG00000133321.10	11	0.00237932	0.0309311	13	0.0496177	Yes	No
Adipose-Visceral(Omentum)	467	HRASLS2	ENSG00000133328.3	11	0.00185843	0.0241596	13	0.04373	Yes	No
Adipose-Visceral(Omentum)	467	PLA2G16	ENSG00000176485.11	11	0.00304346	0.039565	13	0.0570717	No	No
Adipose-Visceral(Omentum)	467	ATL3	ENSG00000184743.12	11	0.00347911	0.0452285	13	0.0619827	No	No
Adipose-Visceral(Omentum)	467	RTN3	ENSG00000133318.13	11	0.000948097	0.0123253	13	0.0333942	Yes	No
Adipose-Visceral(Omentum)	467	C11orf95	ENSG00000188070.9	11	0.00011763	0.00152919	13	0.0205147	Yes	No
Adipose-Visceral(Omentum)	467	C11orf84	ENSG00000168005.8	11	0.00407108	0.052924	13	0.0685148	No	No
Adipose-Visceral(Omentum)	467	MARK2	ENSG00000072518.20	11	0.0135419	0.176045	13	0.181668	No	No
Adipose-Visceral(Omentum)	467	RCOR2	ENSG00000167771.5	11	0.00211557	0.0275024	13	0.0466071	Yes	No
Adipose-Visceral(Omentum)	467	NAA40	ENSG00000110583.12	11	0.00213435	0.0277466	13	0.0468884	Yes	No
Adipose-Visceral(Omentum)	467	COX8A	ENSG00000176340.3	11	0.00397386	0.0516602	13	0.0673794	No	No
Adipose-Visceral(Omentum)	467	OTUB1	ENSG00000167770.11	11	0.00422598	0.0549378	13	0.0703468	No	No
Adipose-Visceral(Omentum)	467	MACROD1	ENSG00000133315.10	11	0.000551919	0.00772687	14	0.0287752	Yes	No
Adipose-Visceral(Omentum)	467	FLRT1	ENSG00000126500.3	11	0.00254576	0.0305492	12	0.049259	Yes	No
Adipose-Visceral(Omentum)	467	STIP1	ENSG00000168439.16	11	0.00338844	0.0406612	12	0.0579957	No	No
Adipose-Visceral(Omentum)	467	FERMT3	ENSG00000149781.12	11	0.00327377	0.0392853	12	0.0568602	No	No
Adipose-Visceral(Omentum)	467	TRPT1	ENSG00000149743.13	11	0.00370805	0.0407885	11	0.0581078	No	No
Adipose-Visceral(Omentum)	467	NUDT22	ENSG00000149761.8	11	0.00484997	0.0533497	11	0.0688607	No	No
Adipose-Visceral(Omentum)	467	DNAJC4	ENSG00000110011.13	11	0.000582979	0.00641277	11	0.0272433	Yes	No
Adipose-Visceral(Omentum)	467	VEGFB	ENSG00000173511.9	11	0.00215959	0.0237554	11	0.0432858	Yes	No
Adipose-Visceral(Omentum)	467	FKBP2	ENSG00000173486.12	11	0.00624835	0.0687319	11	0.0825196	No	No
Adipose-Visceral(Omentum)	467	PPP1R14B	ENSG00000173457.10	11	0.000910194	0.0100121	11	0.0312213	Yes	No
Adipose-Visceral(Omentum)	467	RP11-783K16.13	ENSG00000257086.1	11	0.00184312	0.0202744	11	0.0402958	Yes	No
Adipose-Visceral(Omentum)	467	PLCB3	ENSG00000149782.11	11	0.00328109	0.036092	11	0.0540296	No	No
Adipose-Visceral(Omentum)	467	BAD	ENSG00000002330.13	11	0.000349131	0.00384044	11	0.0243416	Yes	No
Adipose-Visceral(Omentum)	467	GPR137	ENSG00000173264.14	11	0.00588579	0.0647436	11	0.0788489	No	No
Adipose-Visceral(Omentum)	467	KCNK4	ENSG00000182450.12	11	0.00353498	0.0388848	11	0.0564718	No	No
Adipose-Visceral(Omentum)	467	TEX40	ENSG00000219435.5	11	0.00229766	0.0252743	11	0.0447184	Yes	No
Adipose-Visceral(Omentum)	467	ESRRA	ENSG00000173153.13	11	0.00113836	0.0125219	11	0.0335735	Yes	No
Adipose-Visceral(Omentum)	467	TRMT112	ENSG00000173113.6	11	0.00715991	0.078759	11	0.0914379	No	No
Adipose-Visceral(Omentum)	467	PRDX5	ENSG00000126432.13	11	8.66348e-05	0.000952982	11	0.0192554	Yes	No
Adipose-Visceral(Omentum)	467	CCDC88B	ENSG00000168071.21	11	0.000568542	0.00625396	11	0.0271312	Yes	No
Adipose-Visceral(Omentum)	467	RPS6KA4	ENSG00000162302.12	11	0.00909785	0.100076	11	0.110734	No	No
Adipose-Visceral(Omentum)	467	AP003774.4	ENSG00000181908.5	11	0.00180286	0.0198314	11	0.0399366	Yes	No
Adipose-Visceral(Omentum)	467	SLC22A12	ENSG00000197891.11	11	2.85503e-05	0.000314054	11	0.0161174	Yes	No
Adipose-Visceral(Omentum)	467	NRXN2	ENSG00000110076.18	11	0.000136623	0.00163947	12	0.02072	Yes	No
Adipose-Visceral(Omentum)	467	RASGRP2	ENSG00000068831.18	11	0.00501883	0.060226	12	0.0748829	No	No
Adipose-Visceral(Omentum)	467	PYGM	ENSG00000068976.13	11	0.000507581	0.00609097	12	0.0270559	Yes	No
Adipose-Visceral(Omentum)	467	SF1	ENSG00000168066.20	11	0.000317965	0.00381558	12	0.0243107	Yes	No
Adipose-Visceral(Omentum)	467	AP001462.6	ENSG00000269038.1	11	0.00158322	0.0189987	12	0.0391741	Yes	No
Adipose-Visceral(Omentum)	467	MAP4K2	ENSG00000168067.11	11	0.000325341	0.00390409	12	0.0244033	Yes	No
Adipose-Visceral(Omentum)	467	MEN1	ENSG00000133895.14	11	0.00311774	0.0374129	12	0.0551307	No	No
Adipose-Visceral(Omentum)	467	CDC42BPG	ENSG00000171219.8	11	0.000840283	0.0100834	12	0.0312791	Yes	No
Adipose-Visceral(Omentum)	467	EHD1	ENSG00000110047.17	11	0.0093431	0.112117	12	0.121647	No	No
Adipose-Visceral(Omentum)	467	MIR194-2HG	ENSG00000229719.5	11	3.16451e-05	0.000379741	12	0.0163541	Yes	No
Adipose-Visceral(Omentum)	467	ATG2A	ENSG00000110046.12	11	0.00550788	0.0660946	12	0.0800482	No	No
Adipose-Visceral(Omentum)	467	PPP2R5B	ENSG00000068971.13	11	0.017217	0.206604	12	0.211098	No	No
Adipose-Visceral(Omentum)	467	BATF2	ENSG00000168062.9	11	0.00278685	0.0334422	12	0.0518181	No	No
Adipose-Visceral(Omentum)	467	ARL2	ENSG00000213465.7	11	0.000232684	0.00279221	12	0.0231625	Yes	No
Adipose-Visceral(Omentum)	467	SNX15	ENSG00000110025.12	11	0.00025388	0.00304656	12	0.0236098	Yes	No
Adipose-Visceral(Omentum)	467	SAC3D1	ENSG00000168061.14	11	0.00835607	0.100273	12	0.110897	No	No
Adipose-Visceral(Omentum)	467	NAALADL1	ENSG00000168060.15	11	2.9949e-05	0.000359388	12	0.0163202	Yes	No
Adipose-Visceral(Omentum)	467	CDCA5	ENSG00000146670.9	11	0.000885554	0.0106267	12	0.0317992	Yes	No
Adipose-Visceral(Omentum)	467	ZFPL1	ENSG00000162300.11	11	4.75395e-05	0.000570474	12	0.0175035	Yes	No
Adipose-Visceral(Omentum)	467	VPS51	ENSG00000149823.8	11	0.00336461	0.0403753	12	0.0577208	No	No
Adipose-Visceral(Omentum)	467	TM7SF2	ENSG00000149809.14	11	0.000459095	0.00550914	12	0.0264642	Yes	No
Adipose-Visceral(Omentum)	467	ZNHIT2	ENSG00000174276.6	11	0.00171221	0.0205465	12	0.0405066	Yes	No
Adipose-Visceral(Omentum)	467	FAU	ENSG00000149806.10	11	0.00332468	0.0398961	12	0.0573694	No	No
Adipose-Visceral(Omentum)	467	MRPL49	ENSG00000149792.8	11	4.20978e-06	5.05174e-05	12	0.0122824	Yes	No
Adipose-Visceral(Omentum)	467	SYVN1	ENSG00000162298.18	11	0.00224695	0.0269634	12	0.0461954	Yes	No
Adipose-Visceral(Omentum)	467	CAPN1	ENSG00000014216.15	11	0.000396847	0.00476216	12	0.0257062	Yes	No
Adipose-Visceral(Omentum)	467	POLA2	ENSG00000014138.8	11	0.0104358	0.12523	12	0.133965	No	No
Adipose-Visceral(Omentum)	467	CDC42EP2	ENSG00000149798.4	11	0.00145835	0.0175002	12	0.0378106	Yes	No
Adipose-Visceral(Omentum)	467	DPF2	ENSG00000133884.9	11	0.000672484	0.00806981	12	0.0291978	Yes	No
Adipose-Visceral(Omentum)	467	TIGD3	ENSG00000173825.6	11	0.000864038	0.0103685	12	0.031559	Yes	No
Adipose-Visceral(Omentum)	467	SLC25A45	ENSG00000162241.12	11	9.73296e-05	0.00116796	12	0.0195779	Yes	No
Adipose-Visceral(Omentum)	467	FRMD8	ENSG00000126391.13	11	0.00460881	0.0553058	12	0.0706363	No	No
Adipose-Visceral(Omentum)	467	NEAT1	ENSG00000245532.7	11	0.00165248	0.0198298	12	0.0399366	Yes	No
Adipose-Visceral(Omentum)	467	MALAT1	ENSG00000251562.7	11	0.000694083	0.00763491	11	0.0286411	Yes	No
Adipose-Visceral(Omentum)	467	SCYL1	ENSG00000142186.16	11	0.0162313	0.178544	11	0.183926	No	No
Adipose-Visceral(Omentum)	467	LTBP3	ENSG00000168056.15	11	0.00241972	0.0290366	12	0.0479128	Yes	No
Adipose-Visceral(Omentum)	467	SSSCA1	ENSG00000173465.7	11	0.00224306	0.0246736	11	0.0441747	Yes	No
Adipose-Visceral(Omentum)	467	FAM89B	ENSG00000176973.7	11	0.0111622	0.133947	12	0.141928	No	No
Adipose-Visceral(Omentum)	467	EHBP1L1	ENSG00000173442.12	11	0.0136444	0.163733	12	0.169946	No	No
Adipose-Visceral(Omentum)	467	KCNK7	ENSG00000173338.12	11	0.000135704	0.00149275	11	0.0204541	Yes	No
Adipose-Visceral(Omentum)	467	MAP3K11	ENSG00000173327.7	11	0.0126796	0.139475	11	0.147221	No	No
Adipose-Visceral(Omentum)	467	PCNX3	ENSG00000197136.4	11	0.00340446	0.0374491	11	0.0551493	No	No
Adipose-Visceral(Omentum)	467	SIPA1	ENSG00000213445.9	11	1.8018e-06	1.98198e-05	11	0.00946135	Yes	Yes
Adipose-Visceral(Omentum)	467	RELA	ENSG00000173039.18	11	0.00583541	0.0641895	11	0.0783932	No	No
Adipose-Visceral(Omentum)	467	KAT5	ENSG00000172977.12	11	0.00176738	0.0194412	11	0.0395984	Yes	No
Adipose-Visceral(Omentum)	467	RNASEH2C	ENSG00000172922.8	11	9.89608e-06	0.000108857	11	0.0135453	Yes	No
Adipose-Visceral(Omentum)	467	RP11-770G2.2	ENSG00000255557.1	11	0.00695275	0.0764802	11	0.0894113	No	No
Adipose-Visceral(Omentum)	467	AP5B1	ENSG00000254470.2	11	0.000620892	0.00682982	11	0.0277612	Yes	No
Adipose-Visceral(Omentum)	467	OVOL1	ENSG00000172818.9	11	0.00831792	0.0914971	11	0.102907	No	No
Adipose-Visceral(Omentum)	467	CFL1	ENSG00000172757.12	11	0.0048267	0.0530937	11	0.0686553	No	No
Adipose-Visceral(Omentum)	467	SNX32	ENSG00000172803.17	11	0.000566758	0.00623434	11	0.0270723	Yes	No
Adipose-Visceral(Omentum)	467	MUS81	ENSG00000172732.11	11	0.000334797	0.00368277	11	0.0240901	Yes	No
Adipose-Visceral(Omentum)	467	EFEMP2	ENSG00000172638.12	11	0.000471092	0.00518201	11	0.0261171	Yes	No
Adipose-Visceral(Omentum)	467	CTSW	ENSG00000172543.7	11	0.000472966	0.00520263	11	0.0261171	Yes	No
Adipose-Visceral(Omentum)	467	FIBP	ENSG00000172500.12	11	0.00105472	0.0116019	11	0.0326905	Yes	No
Adipose-Visceral(Omentum)	467	CCDC85B	ENSG00000175602.3	11	0.000347041	0.00381745	11	0.0243107	Yes	No
Adipose-Visceral(Omentum)	467	FOSL1	ENSG00000175592.8	11	0.00697222	0.0766944	11	0.089615	No	No
Adipose-Visceral(Omentum)	467	C11orf68	ENSG00000175573.6	11	0.00632793	0.0696072	11	0.0832449	No	No
Adipose-Visceral(Omentum)	467	DRAP1	ENSG00000175550.7	11	0.00899237	0.0989161	11	0.109721	No	No
Adipose-Visceral(Omentum)	467	SART1	ENSG00000175467.14	11	0.00594044	0.0653448	11	0.0793751	No	No
Adipose-Visceral(Omentum)	467	EIF1AD	ENSG00000175376.8	11	0.000464521	0.00464521	10	0.0255214	Yes	No
Adipose-Visceral(Omentum)	467	BANF1	ENSG00000175334.7	11	0.014482	0.14482	10	0.152218	No	No
Adipose-Visceral(Omentum)	467	CST6	ENSG00000175315.2	11	4.47463e-05	0.000447463	10	0.0169797	Yes	No
Adipose-Visceral(Omentum)	467	CATSPER1	ENSG00000175294.5	11	0.00781975	0.0781975	10	0.0909037	No	No
Adipose-Visceral(Omentum)	467	GAL3ST3	ENSG00000175229.6	11	0.00514163	0.0514163	10	0.0671736	No	No
Adipose-Visceral(Omentum)	467	SF3B2	ENSG00000087365.15	11	0.000760505	0.00760505	10	0.0286172	Yes	No
Adipose-Visceral(Omentum)	467	PACS1	ENSG00000175115.11	11	0.00243842	0.0243842	10	0.0439028	Yes	No
Adipose-Visceral(Omentum)	467	KLC2	ENSG00000174996.11	11	0.00345538	0.0310984	9	0.0497725	Yes	No
Adipose-Visceral(Omentum)	467	RAB1B	ENSG00000174903.15	11	0.0150056	0.13505	9	0.142945	No	No
Adipose-Visceral(Omentum)	467	RP11-867G23.3	ENSG00000245156.1	11	0.0010245	0.0092205	9	0.0303892	Yes	No
Adipose-Visceral(Omentum)	467	CNIH2	ENSG00000174871.10	11	0.0016282	0.0146538	9	0.0351753	Yes	No
Adipose-Visceral(Omentum)	467	YIF1A	ENSG00000174851.15	11	0.00860486	0.0774438	9	0.0903317	No	No
Adipose-Visceral(Omentum)	467	TMEM151A	ENSG00000179292.4	11	0.00555129	0.0499617	9	0.065865	No	No
Adipose-Visceral(Omentum)	467	CD248	ENSG00000174807.3	11	0.07099	0.63891	9	0.639231	No	No
Adipose-Visceral(Omentum)	467	RIN1	ENSG00000174791.10	11	0.00681737	0.0613563	9	0.0759201	No	No
Adipose-Visceral(Omentum)	467	BRMS1	ENSG00000174744.13	11	0.0122881	0.110593	9	0.120236	No	No
Adipose-Visceral(Omentum)	467	B4GAT1	ENSG00000174684.6	11	0.0119157	0.107241	9	0.117217	No	No
Adipose-Visceral(Omentum)	467	SLC29A2	ENSG00000174669.11	11	0.00719506	0.0647556	9	0.07885	No	No
Adipose-Visceral(Omentum)	467	NPAS4	ENSG00000174576.9	11	0.00282051	0.0253846	9	0.044773	Yes	No
Adipose-Visceral(Omentum)	467	MRPL11	ENSG00000174547.13	11	0.0014252	0.0128268	9	0.0338896	Yes	No
Adipose-Visceral(Omentum)	467	PELI3	ENSG00000174516.14	11	0.000745957	0.00671361	9	0.0276226	Yes	No
Adipose-Visceral(Omentum)	467	DPP3	ENSG00000254986.7	11	7.08666e-05	0.000637799	9	0.0179093	Yes	No
Adipose-Visceral(Omentum)	467	BBS1	ENSG00000174483.19	11	0.00105531	0.00949783	9	0.0307299	Yes	No
Adipose-Visceral(Omentum)	467	ZDHHC24	ENSG00000174165.7	11	0.00120308	0.0108277	9	0.0320333	Yes	No
Adipose-Visceral(Omentum)	467	ACTN3	ENSG00000248746.5	11	0.00402092	0.0361882	9	0.054115	No	No
Adipose-Visceral(Omentum)	467	CTSF	ENSG00000174080.10	11	0.0102368	0.0921309	9	0.103455	No	No
Adipose-Visceral(Omentum)	467	CCDC87	ENSG00000182791.4	11	0.00464733	0.041826	9	0.0589714	No	No
Adipose-Visceral(Omentum)	467	CCS	ENSG00000173992.8	11	0.00107512	0.00967606	9	0.0309534	Yes	No
Adipose-Visceral(Omentum)	467	RBM14	ENSG00000239306.4	11	0.00043191	0.00388719	9	0.0243825	Yes	No
Adipose-Visceral(Omentum)	467	RBM4	ENSG00000173933.19	11	0.00452599	0.0407339	9	0.0580716	No	No
Adipose-Visceral(Omentum)	467	RBM4B	ENSG00000173914.11	11	0.00516823	0.0465141	9	0.0630031	No	No
Adipose-Visceral(Omentum)	467	SPTBN2	ENSG00000173898.11	11	0.000199953	0.00199953	10	0.0215126	Yes	No
Adipose-Visceral(Omentum)	467	C11orf80	ENSG00000173715.15	11	0.00398049	0.0477659	12	0.0640925	No	No
Adipose-Visceral(Omentum)	467	RCE1	ENSG00000173653.7	11	0.00774443	0.0851887	11	0.0972169	No	No
Adipose-Visceral(Omentum)	467	PC	ENSG00000173599.13	11	0.00552127	0.0717765	13	0.0852002	No	No
Adipose-Visceral(Omentum)	467	LRFN4	ENSG00000173621.8	11	0.0268598	0.295458	11	0.297614	No	No
Adipose-Visceral(Omentum)	467	C11orf86	ENSG00000173237.4	11	0.000673295	0.00807954	12	0.0291978	Yes	No
Adipose-Visceral(Omentum)	467	SYT12	ENSG00000173227.13	11	5.26359e-05	0.000684267	13	0.0182314	Yes	No
Adipose-Visceral(Omentum)	467	RHOD	ENSG00000173156.6	11	0.000221976	0.00266372	12	0.0228248	Yes	No
Adipose-Visceral(Omentum)	467	KDM2A	ENSG00000173120.14	11	0.00586891	0.0762958	13	0.0892604	No	No
Adipose-Visceral(Omentum)	467	GRK2	ENSG00000173020.10	11	0.00228888	0.0274666	12	0.0465903	Yes	No
Adipose-Visceral(Omentum)	467	ANKRD13D	ENSG00000172932.14	11	0.00108208	0.012985	12	0.0340081	Yes	No
Adipose-Visceral(Omentum)	467	SSH3	ENSG00000172830.12	11	0.00038878	0.00466536	12	0.0255683	Yes	No
Adipose-Visceral(Omentum)	467	RAD9A	ENSG00000172613.7	11	0.00234036	0.0304247	13	0.049152	Yes	No
Adipose-Visceral(Omentum)	467	POLD4	ENSG00000175482.8	11	2.81046e-05	0.000337255	12	0.0161174	Yes	No
Adipose-Visceral(Omentum)	467	CTC-1337H24.3	ENSG00000274251.1	11	0.00603615	0.0724338	12	0.0858384	No	No
Adipose-Visceral(Omentum)	467	CLCF1	ENSG00000175505.10	11	0.00727459	0.0872951	12	0.0991352	No	No
Adipose-Visceral(Omentum)	467	CTC-1337H24.4	ENSG00000275484.1	11	0.00311643	0.0373971	12	0.0551271	No	No
Adipose-Visceral(Omentum)	467	PPP1CA	ENSG00000172531.14	11	0.0123374	0.160386	13	0.166713	No	No
Adipose-Visceral(Omentum)	467	TBC1D10C	ENSG00000175463.11	11	0.00474577	0.0569493	12	0.0719454	No	No
Adipose-Visceral(Omentum)	467	CARNS1	ENSG00000172508.10	11	0.001176	0.014112	12	0.0348152	Yes	No
Adipose-Visceral(Omentum)	467	RPS6KB2	ENSG00000175634.14	11	0.00010753	0.00139788	13	0.0202584	Yes	No
Adipose-Visceral(Omentum)	467	CORO1B	ENSG00000172725.13	11	0.00572786	0.0744622	13	0.0876191	No	No
Adipose-Visceral(Omentum)	467	CABP4	ENSG00000175544.13	11	0.00377679	0.0490982	13	0.0651364	No	No
Adipose-Visceral(Omentum)	467	TMEM134	ENSG00000172663.8	11	0.0045859	0.0596167	13	0.0743425	No	No
Adipose-Visceral(Omentum)	467	AIP	ENSG00000110711.9	11	0.00862475	0.112122	13	0.121647	No	No
Adipose-Visceral(Omentum)	467	PITPNM1	ENSG00000110697.12	11	0.00235793	0.0306531	13	0.0493555	Yes	No
Adipose-Visceral(Omentum)	467	CDK2AP2	ENSG00000167797.7	11	0.0212688	0.276494	13	0.278966	No	No
Adipose-Visceral(Omentum)	467	GSTP1	ENSG00000084207.15	11	0.0089883	0.10786	12	0.117828	No	No
Adipose-Visceral(Omentum)	467	NDUFV1	ENSG00000167792.11	11	0.0011409	0.0148317	13	0.0353441	Yes	No
Adipose-Visceral(Omentum)	467	NUDT8	ENSG00000167799.9	11	0.000794416	0.0103274	13	0.0315274	Yes	No
Adipose-Visceral(Omentum)	467	ACY3	ENSG00000132744.7	11	0.00244132	0.0317372	13	0.0503593	No	No
Adipose-Visceral(Omentum)	467	ALDH3B2	ENSG00000132746.14	11	0.00120251	0.0156326	13	0.0360584	Yes	No
Adipose-Visceral(Omentum)	467	RP11-119D9.1	ENSG00000251637.6	11	0.00019024	0.0028536	15	0.0233477	Yes	No
Adipose-Visceral(Omentum)	467	UNC93B1	ENSG00000110057.7	11	0.00291377	0.0437066	15	0.0606853	No	No
Adipose-Visceral(Omentum)	467	ALDH3B1	ENSG00000006534.15	11	8.90134e-05	0.0013352	15	0.0202584	Yes	No
Adipose-Visceral(Omentum)	467	NDUFS8	ENSG00000110717.12	11	0.00759085	0.121454	16	0.130314	No	No
Adipose-Visceral(Omentum)	467	TCIRG1	ENSG00000110719.9	11	0.00137516	0.0220026	16	0.0417885	Yes	No
Adipose-Visceral(Omentum)	467	CHKA	ENSG00000110721.11	11	0.00258657	0.0413851	16	0.0585672	No	No
Adipose-Visceral(Omentum)	467	KMT5B	ENSG00000110066.14	11	0.0029777	0.0506209	17	0.0664378	No	No
Adipose-Visceral(Omentum)	467	C11orf24	ENSG00000171067.10	11	0.00430671	0.0775209	18	0.0904099	No	No
Adipose-Visceral(Omentum)	467	LRP5	ENSG00000162337.11	11	0.000641294	0.0121846	19	0.0332261	Yes	No
Adipose-Visceral(Omentum)	467	PPP6R3	ENSG00000110075.14	11	0.00232858	0.0489002	21	0.064959	No	No
Adipose-Visceral(Omentum)	467	CTD-2007L18.5	ENSG00000260808.1	11	0.000349535	0.0069907	20	0.0279275	Yes	No
Adipose-Visceral(Omentum)	467	GAL	ENSG00000069482.6	11	3.60322e-05	0.000720643	20	0.0184955	Yes	No
Adipose-Visceral(Omentum)	467	TESMIN	ENSG00000132749.10	11	0.00113127	0.0226254	20	0.0423474	Yes	No
Adipose-Visceral(Omentum)	467	CPT1A	ENSG00000110090.12	11	0.000298688	0.00597376	20	0.0269066	Yes	No
Adipose-Visceral(Omentum)	467	RP11-757G1.6	ENSG00000250508.1	11	0.000141891	0.00255403	18	0.0223656	Yes	No
Adipose-Visceral(Omentum)	467	MRPL21	ENSG00000197345.12	11	0.00112036	0.0201664	18	0.0401962	Yes	No
Adipose-Visceral(Omentum)	467	IGHMBP2	ENSG00000132740.8	11	0.00564259	0.101567	18	0.111997	No	No
Adipose-Visceral(Omentum)	467	MRGPRF	ENSG00000172935.8	11	0.000830735	0.015784	19	0.0361931	Yes	No
Adipose-Visceral(Omentum)	467	TPCN2	ENSG00000162341.16	11	0.000391713	0.00822597	21	0.0293605	Yes	No
Adipose-Visceral(Omentum)	467	MYEOV	ENSG00000172927.7	11	0.00049518	0.0103988	21	0.0316043	Yes	No
Adipose-Visceral(Omentum)	467	CCND1	ENSG00000110092.3	11	0.000432008	0.00907216	21	0.0302512	Yes	No
Adipose-Visceral(Omentum)	467	ORAOV1	ENSG00000149716.12	11	0.00704764	0.148	21	0.155188	No	No
Adipose-Visceral(Omentum)	467	RP11-626H12.2	ENSG00000254605.1	11	3.79469e-05	0.000758939	20	0.0185526	Yes	No
Adipose-Visceral(Omentum)	467	ANO1	ENSG00000131620.17	11	0.00175616	0.0351233	20	0.0532369	No	No
Adipose-Visceral(Omentum)	467	FADD	ENSG00000168040.4	11	0.000285632	0.005427	19	0.0263145	Yes	No
Adipose-Visceral(Omentum)	467	PPFIA1	ENSG00000131626.16	11	0.00246625	0.0493251	20	0.0653407	No	No
Adipose-Visceral(Omentum)	467	CTTN	ENSG00000085733.15	11	0.00146698	0.0293396	20	0.0481312	Yes	No
Adipose-Visceral(Omentum)	467	SHANK2	ENSG00000162105.17	11	0.00104295	0.0281597	27	0.0472038	Yes	No
Adipose-Visceral(Omentum)	467	DHCR7	ENSG00000172893.15	11	0.00590761	0.100429	17	0.111047	No	No
Adipose-Visceral(Omentum)	467	NADSYN1	ENSG00000172890.11	11	0.00147023	0.0264642	18	0.0457816	Yes	No
Adipose-Visceral(Omentum)	467	KRTAP5-7	ENSG00000244411.3	11	0.00348264	0.0626875	18	0.0770834	No	No
Adipose-Visceral(Omentum)	467	KRTAP5-8	ENSG00000241233.3	11	0.00106612	0.0191902	18	0.0393507	Yes	No
Adipose-Visceral(Omentum)	467	KRTAP5-9	ENSG00000254997.3	11	0.00570563	0.102701	18	0.11299	No	No
Adipose-Visceral(Omentum)	467	KRTAP5-10	ENSG00000204572.9	11	0.00337804	0.0608047	18	0.0754143	No	No
Adipose-Visceral(Omentum)	467	FAM86C1	ENSG00000158483.15	11	0.0185921	0.334657	18	0.336231	No	No
Adipose-Visceral(Omentum)	467	ZNF705E	ENSG00000214534.5	11	0.0055065	0.099117	18	0.109889	No	No
Adipose-Visceral(Omentum)	467	RP11-849H4.2	ENSG00000254469.7	11	4.48489e-05	0.00080728	18	0.0187167	Yes	No
Adipose-Visceral(Omentum)	467	RNF121	ENSG00000137522.17	11	0.0044725	0.0760325	17	0.089027	No	No
Adipose-Visceral(Omentum)	467	IL18BP	ENSG00000137496.17	11	0.00103305	0.0175618	17	0.037867	Yes	No
Adipose-Visceral(Omentum)	467	NUMA1	ENSG00000137497.17	11	0.00314598	0.0534816	17	0.0689718	No	No
Adipose-Visceral(Omentum)	467	LRTOMT	ENSG00000184154.13	11	0.000650686	0.0110617	17	0.0322626	Yes	No
Adipose-Visceral(Omentum)	467	LAMTOR1	ENSG00000149357.9	11	0.000870064	0.0147911	17	0.0352949	Yes	No
Adipose-Visceral(Omentum)	467	ANAPC15	ENSG00000110200.8	11	0.00618614	0.105164	17	0.115256	No	No
Adipose-Visceral(Omentum)	467	FOLR3	ENSG00000110203.8	11	0.00419491	0.0713135	17	0.0847884	No	No
Adipose-Visceral(Omentum)	467	FOLR1	ENSG00000110195.12	11	0.00373154	0.0634362	17	0.0777112	No	No
Adipose-Visceral(Omentum)	467	FOLR2	ENSG00000165457.13	11	0.000805111	0.0136869	17	0.0345317	Yes	No
Adipose-Visceral(Omentum)	467	INPPL1	ENSG00000165458.13	11	0.00940495	0.159884	17	0.166221	No	No
Adipose-Visceral(Omentum)	467	CLPB	ENSG00000162129.12	11	0.00129143	0.0219544	17	0.0417428	Yes	No
Adipose-Visceral(Omentum)	467	LINC01537	ENSG00000227467.3	11	0.00193145	0.0270403	14	0.0462609	Yes	No
Adipose-Visceral(Omentum)	467	PDE2A	ENSG00000186642.15	11	0.00104898	0.0157347	15	0.0361633	Yes	No
Adipose-Visceral(Omentum)	467	ARAP1	ENSG00000186635.14	11	0.0225092	0.315129	14	0.316984	No	No
Adipose-Visceral(Omentum)	467	STARD10	ENSG00000214530.8	11	0.000131829	0.00171377	13	0.0208559	Yes	No
Adipose-Visceral(Omentum)	467	ATG16L2	ENSG00000168010.10	11	0.000519468	0.00675308	13	0.0276487	Yes	No
Adipose-Visceral(Omentum)	467	FCHSD2	ENSG00000137478.14	11	0.0058171	0.0872565	15	0.0991039	No	No
Adipose-Visceral(Omentum)	467	P2RY2	ENSG00000175591.11	11	7.23946e-05	0.00094113	13	0.0191772	Yes	No
Adipose-Visceral(Omentum)	467	P2RY6	ENSG00000171631.14	11	0.00431164	0.0560514	13	0.0712021	No	No
Adipose-Visceral(Omentum)	467	ARHGEF17	ENSG00000110237.3	11	0.00172675	0.0224478	13	0.0422582	Yes	No
Adipose-Visceral(Omentum)	467	RELT	ENSG00000054967.12	11	0.0120953	0.157239	13	0.163745	No	No
Adipose-Visceral(Omentum)	467	FAM168A	ENSG00000054965.10	11	0.00187367	0.0281051	15	0.0471739	Yes	No
Adipose-Visceral(Omentum)	467	PLEKHB1	ENSG00000021300.13	11	0.00714792	0.100071	14	0.110734	No	No
Adipose-Visceral(Omentum)	467	RAB6A	ENSG00000175582.19	11	0.00200053	0.0280074	14	0.0470723	Yes	No
Adipose-Visceral(Omentum)	467	MRPL48	ENSG00000175581.13	11	0.00337405	0.0472367	14	0.063636	No	No
Adipose-Visceral(Omentum)	467	COA4	ENSG00000181924.6	11	6.7162e-05	0.000940268	14	0.0191772	Yes	No
Adipose-Visceral(Omentum)	467	PAAF1	ENSG00000175575.12	11	0.000294121	0.0041177	14	0.0248684	Yes	No
Adipose-Visceral(Omentum)	467	DNAJB13	ENSG00000187726.8	11	0.00395429	0.0553601	14	0.0706793	No	No
Adipose-Visceral(Omentum)	467	UCP2	ENSG00000175567.8	11	0.000739579	0.0103541	14	0.0315422	Yes	No
Adipose-Visceral(Omentum)	467	UCP3	ENSG00000175564.12	11	0.000276463	0.00387049	14	0.0243464	Yes	No
Adipose-Visceral(Omentum)	467	C2CD3	ENSG00000168014.16	11	0.000634038	0.00951057	15	0.0307474	Yes	No
Adipose-Visceral(Omentum)	467	PPME1	ENSG00000214517.9	11	0.00646036	0.0969054	15	0.107884	No	No
Adipose-Visceral(Omentum)	467	P4HA3	ENSG00000149380.11	11	0.00623732	0.0935599	15	0.104699	No	No
Adipose-Visceral(Omentum)	467	PGM2L1	ENSG00000165434.7	11	0.00103522	0.0155282	15	0.035956	Yes	No
Adipose-Visceral(Omentum)	467	KCNE3	ENSG00000175538.10	11	0.00488205	0.0732308	15	0.0865257	No	No
Adipose-Visceral(Omentum)	467	LIPT2	ENSG00000175536.6	11	0.000374537	0.00561805	15	0.0266154	Yes	No
Adipose-Visceral(Omentum)	467	AP001372.2	ENSG00000254837.2	11	0.000406113	0.00609169	15	0.0270559	Yes	No
Adipose-Visceral(Omentum)	467	POLD3	ENSG00000077514.8	11	0.00128941	0.0206306	16	0.0405201	Yes	No
Adipose-Visceral(Omentum)	467	CHRDL2	ENSG00000054938.15	11	0.00403938	0.0646302	16	0.0787598	No	No
Adipose-Visceral(Omentum)	467	RNF169	ENSG00000166439.5	11	0.0146399	0.234239	16	0.237791	No	No
Adipose-Visceral(Omentum)	467	XRRA1	ENSG00000166435.15	11	0.000123411	0.00197457	16	0.0213703	Yes	No
Adipose-Visceral(Omentum)	467	SPCS2	ENSG00000118363.11	11	0.00141501	0.0198101	14	0.0399366	Yes	No
Adipose-Visceral(Omentum)	467	NEU3	ENSG00000162139.9	11	0.00161549	0.0226169	14	0.0423474	Yes	No
Adipose-Visceral(Omentum)	467	SLCO2B1	ENSG00000137491.14	11	3.41189e-05	0.000511783	15	0.0171785	Yes	No
Adipose-Visceral(Omentum)	467	TPBGL	ENSG00000261594.3	11	0.000789344	0.0118402	15	0.0329012	Yes	No
Adipose-Visceral(Omentum)	467	ARRB1	ENSG00000137486.16	11	0.0110584	0.176934	16	0.182402	No	No
Adipose-Visceral(Omentum)	467	RPS3	ENSG00000149273.14	11	0.000876397	0.013146	15	0.034107	Yes	No
Adipose-Visceral(Omentum)	467	KLHL35	ENSG00000149243.15	11	0.000681979	0.0102297	15	0.0313817	Yes	No
Adipose-Visceral(Omentum)	467	GDPD5	ENSG00000158555.14	11	0.000999308	0.0149896	15	0.0354889	Yes	No
Adipose-Visceral(Omentum)	467	SERPINH1	ENSG00000149257.13	11	0.00142341	0.0199277	14	0.0400183	Yes	No
Adipose-Visceral(Omentum)	467	MAP6	ENSG00000171533.11	11	0.000398384	0.00597575	15	0.0269066	Yes	No
Adipose-Visceral(Omentum)	467	MOGAT2	ENSG00000166391.14	11	0.00255094	0.0382641	15	0.0558882	No	No
Adipose-Visceral(Omentum)	467	DGAT2	ENSG00000062282.14	11	0.0048716	0.073074	15	0.0864145	No	No
Adipose-Visceral(Omentum)	467	UVRAG	ENSG00000198382.8	11	0.000372784	0.00671011	18	0.0276226	Yes	No
Adipose-Visceral(Omentum)	467	WNT11	ENSG00000085741.12	11	0.000545814	0.00873303	16	0.029922	Yes	No
Adipose-Visceral(Omentum)	467	RP11-619A14.3	ENSG00000255362.1	11	0.00036349	0.00581584	16	0.0267383	Yes	No
Adipose-Visceral(Omentum)	467	THAP12	ENSG00000137492.7	11	0.00213372	0.0341395	16	0.0524086	No	No
Adipose-Visceral(Omentum)	467	RP11-111M22.2	ENSG00000179240.9	11	0.00223634	0.0357815	16	0.0538207	No	No
Adipose-Visceral(Omentum)	467	RP11-111M22.4	ENSG00000272301.1	11	0.00113896	0.0182234	16	0.0384912	Yes	No
Adipose-Visceral(Omentum)	467	RP11-111M22.3	ENSG00000255135.3	11	0.0044062	0.0704991	16	0.0840788	No	No
Adipose-Visceral(Omentum)	467	EMSY	ENSG00000158636.16	11	0.0012287	0.0196592	16	0.0397913	Yes	No
Adipose-Visceral(Omentum)	467	RP11-672A2.5	ENSG00000255363.2	11	5.14951e-05	0.000772427	15	0.0186374	Yes	No
Adipose-Visceral(Omentum)	467	RP11-672A2.6	ENSG00000255479.1	11	0.00057434	0.0086151	15	0.0298499	Yes	No
Adipose-Visceral(Omentum)	467	RP11-672A2.4	ENSG00000254810.1	11	0.000836146	0.0125422	15	0.0335973	Yes	No
Adipose-Visceral(Omentum)	467	LRRC32	ENSG00000137507.11	11	0.00168243	0.0252364	15	0.0446962	Yes	No
Adipose-Visceral(Omentum)	467	TSKU	ENSG00000182704.7	11	0.00189408	0.0284112	15	0.0473775	Yes	No
Adipose-Visceral(Omentum)	467	ACER3	ENSG00000078124.11	11	0.000365752	0.00621779	17	0.0270594	Yes	No
Adipose-Visceral(Omentum)	467	CAPN5	ENSG00000149260.15	11	0.001599	0.028782	18	0.0477167	Yes	No
Adipose-Visceral(Omentum)	467	MYO7A	ENSG00000137474.19	11	7.07611e-05	0.0012737	18	0.0200581	Yes	No
Adipose-Visceral(Omentum)	467	GDPD4	ENSG00000178795.9	11	0.00259958	0.0467925	18	0.0632371	No	No
Adipose-Visceral(Omentum)	467	PAK1	ENSG00000149269.9	11	0.000803172	0.0144571	18	0.0350356	Yes	No
Adipose-Visceral(Omentum)	467	CLNS1A	ENSG00000074201.8	11	0.0105609	0.190096	18	0.195176	No	No
Adipose-Visceral(Omentum)	467	AQP11	ENSG00000178301.3	11	0.00160354	0.0272602	17	0.0464353	Yes	No
Adipose-Visceral(Omentum)	467	RSF1	ENSG00000048649.13	11	0.000139032	0.00236355	17	0.0220622	Yes	No
Adipose-Visceral(Omentum)	467	AAMDC	ENSG00000087884.14	11	0.00324758	0.0519614	16	0.0676493	No	No
Adipose-Visceral(Omentum)	467	INTS4	ENSG00000149262.16	11	0.00477867	0.0764588	16	0.0893979	No	No
Adipose-Visceral(Omentum)	467	KCTD14	ENSG00000151364.16	11	0.00191134	0.0305815	16	0.0492836	Yes	No
Adipose-Visceral(Omentum)	467	THRSP	ENSG00000151365.2	11	0.000156158	0.00234237	15	0.0220085	Yes	No
Adipose-Visceral(Omentum)	467	NDUFC2	ENSG00000151366.12	11	6.22183e-05	0.000933275	15	0.0191772	Yes	No
Adipose-Visceral(Omentum)	467	ALG8	ENSG00000159063.12	11	0.00015351	0.00245616	16	0.0222167	Yes	No
Adipose-Visceral(Omentum)	467	KCTD21	ENSG00000188997.7	11	0.000677088	0.0101563	15	0.0313167	Yes	No
Adipose-Visceral(Omentum)	467	USP35	ENSG00000118369.12	11	0.00144882	0.0217322	15	0.0415096	Yes	No
Adipose-Visceral(Omentum)	467	GAB2	ENSG00000033327.12	11	9.18825e-07	1.562e-05	17	0.00946135	Yes	Yes
Adipose-Visceral(Omentum)	467	RP11-452H21.4	ENSG00000251323.2	11	8.85983e-05	0.00141757	16	0.0203058	Yes	No
Adipose-Visceral(Omentum)	467	NARS2	ENSG00000137513.9	11	2.5304e-05	0.000455472	18	0.0170261	Yes	No
Adipose-Visceral(Omentum)	467	TENM4	ENSG00000149256.15	11	0.00113731	0.0261581	23	0.0454932	Yes	No
Adipose-Visceral(Omentum)	467	FAM181B	ENSG00000182103.4	11	0.00125781	0.0238984	19	0.0434238	Yes	No
Adipose-Visceral(Omentum)	467	PRCP	ENSG00000137509.10	11	0.000523381	0.010991	21	0.0321805	Yes	No
Adipose-Visceral(Omentum)	467	DDIAS	ENSG00000165490.12	11	0.00019853	0.00377208	19	0.0242329	Yes	No
Adipose-Visceral(Omentum)	467	RAB30	ENSG00000137502.9	11	2.37279e-05	0.000474558	20	0.0171673	Yes	No
Adipose-Visceral(Omentum)	467	RAB30-AS1	ENSG00000246067.7	11	0.000500181	0.00950344	19	0.0307299	Yes	No
Adipose-Visceral(Omentum)	467	PCF11	ENSG00000165494.11	11	0.00276333	0.0525032	19	0.0681077	No	No
Adipose-Visceral(Omentum)	467	ANKRD42	ENSG00000137494.13	11	0.00254152	0.0508303	20	0.0666021	No	No
Adipose-Visceral(Omentum)	467	CCDC90B	ENSG00000137500.9	11	0.0001979	0.00376011	19	0.0242329	Yes	No
Adipose-Visceral(Omentum)	467	DLG2	ENSG00000150672.16	11	0.00249586	0.0823635	33	0.0946732	No	No
Adipose-Visceral(Omentum)	467	TMEM126B	ENSG00000171204.12	11	0.00030093	0.00451395	15	0.0253706	Yes	No
Adipose-Visceral(Omentum)	467	TMEM126A	ENSG00000171202.6	11	0.000586524	0.00938438	16	0.030597	Yes	No
Adipose-Visceral(Omentum)	467	CREBZF	ENSG00000137504.13	11	0.00691514	0.110642	16	0.120275	No	No
Adipose-Visceral(Omentum)	467	CCDC89	ENSG00000179071.4	11	0.00107184	0.0171494	16	0.0375229	Yes	No
Adipose-Visceral(Omentum)	467	SYTL2	ENSG00000137501.17	11	0.000636046	0.0108128	17	0.0320155	Yes	No
Adipose-Visceral(Omentum)	467	PICALM	ENSG00000073921.17	11	0.00108607	0.0195492	18	0.0397024	Yes	No
Adipose-Visceral(Omentum)	467	EED	ENSG00000074266.19	11	0.000932556	0.0186511	20	0.0388819	Yes	No
Adipose-Visceral(Omentum)	467	HIKESHI	ENSG00000149196.15	11	0.00105232	0.0220988	21	0.041902	Yes	No
Adipose-Visceral(Omentum)	467	CCDC81	ENSG00000149201.9	11	0.00803041	0.168639	21	0.174664	No	No
Adipose-Visceral(Omentum)	467	ME3	ENSG00000151376.16	11	0.00398555	0.0956533	24	0.106689	No	No
Adipose-Visceral(Omentum)	467	CTD-2005H7.1	ENSG00000254731.1	11	0.00047616	0.0109517	23	0.0321298	Yes	No
Adipose-Visceral(Omentum)	467	PRSS23	ENSG00000150687.11	11	0.00439925	0.109981	25	0.119679	No	No
Adipose-Visceral(Omentum)	467	AP000654.4	ENSG00000269895.1	11	0.00014399	0.00345576	24	0.0239026	Yes	No
Adipose-Visceral(Omentum)	467	FZD4	ENSG00000174804.3	11	0.0012026	0.0288624	24	0.0477878	Yes	No
Adipose-Visceral(Omentum)	467	RP11-736K20.6	ENSG00000246523.7	11	8.7895e-06	0.000210948	24	0.0152187	Yes	No
Adipose-Visceral(Omentum)	467	TMEM135	ENSG00000166575.16	11	0.000662024	0.0185367	28	0.0388017	Yes	No
Adipose-Visceral(Omentum)	467	RAB38	ENSG00000123892.11	11	0.00668588	0.153775	23	0.160556	No	No
Adipose-Visceral(Omentum)	467	CTSC	ENSG00000109861.15	11	0.000727593	0.0145519	20	0.0350993	Yes	No
Adipose-Visceral(Omentum)	467	NOX4	ENSG00000086991.12	11	0.00250026	0.0425044	17	0.0595965	No	No
Adipose-Visceral(Omentum)	467	NAALAD2	ENSG00000077616.10	11	0.00512051	0.0870487	17	0.0989242	No	No
Adipose-Visceral(Omentum)	467	CHORDC1	ENSG00000110172.11	11	0.000130124	0.0022121	17	0.0220085	Yes	No
Adipose-Visceral(Omentum)	467	FAT3	ENSG00000165323.15	11	0.000111987	0.00246372	22	0.0222591	Yes	No
Adipose-Visceral(Omentum)	467	SLC36A4	ENSG00000180773.14	11	8.06553e-05	0.00137114	17	0.0202584	Yes	No
Adipose-Visceral(Omentum)	467	SMCO4	ENSG00000166002.6	11	0.00572053	0.10297	18	0.113258	No	No
Adipose-Visceral(Omentum)	467	CEP295	ENSG00000166004.14	11	0.000818053	0.014725	18	0.0352334	Yes	No
Adipose-Visceral(Omentum)	467	TAF1D	ENSG00000166012.16	11	4.2674e-06	7.68132e-05	18	0.0127617	Yes	No
Adipose-Visceral(Omentum)	467	C11orf54	ENSG00000182919.14	11	0.00050576	0.00910367	18	0.0302848	Yes	No
Adipose-Visceral(Omentum)	467	MED17	ENSG00000042429.11	11	0.00120597	0.0217074	18	0.0414888	Yes	No
Adipose-Visceral(Omentum)	467	VSTM5	ENSG00000214376.5	11	0.000451975	0.00813554	18	0.0292757	Yes	No
Adipose-Visceral(Omentum)	467	PANX1	ENSG00000110218.8	11	0.000838046	0.0142468	17	0.0349099	Yes	No
Adipose-Visceral(Omentum)	467	GPR83	ENSG00000123901.8	11	0.0130792	0.209268	16	0.213674	No	No
Adipose-Visceral(Omentum)	467	MRE11	ENSG00000020922.12	11	0.000818129	0.0139082	17	0.0346415	Yes	No
Adipose-Visceral(Omentum)	467	ANKRD49	ENSG00000168876.8	11	0.00029759	0.00476145	16	0.0257062	Yes	No
Adipose-Visceral(Omentum)	467	FUT4	ENSG00000196371.3	11	0.000979619	0.0156739	16	0.0360781	Yes	No
Adipose-Visceral(Omentum)	467	PIWIL4	ENSG00000134627.11	11	0.002196	0.0351359	16	0.0532407	No	No
Adipose-Visceral(Omentum)	467	AMOTL1	ENSG00000166025.17	11	0.00171763	0.0291997	17	0.0480044	Yes	No
Adipose-Visceral(Omentum)	467	CWC15	ENSG00000150316.11	11	0.000579224	0.00926759	16	0.0304269	Yes	No
Adipose-Visceral(Omentum)	467	KDM4D	ENSG00000186280.6	11	0.00249648	0.0399437	16	0.0574057	No	No
Adipose-Visceral(Omentum)	467	KDM4E	ENSG00000235268.2	11	0.000259793	0.00415669	16	0.0249164	Yes	No
Adipose-Visceral(Omentum)	467	SRSF8	ENSG00000263465.4	11	0.00760747	0.12172	16	0.130592	No	No
Adipose-Visceral(Omentum)	467	ENDOD1	ENSG00000149218.4	11	0.00376239	0.0601982	16	0.0748557	No	No
Adipose-Visceral(Omentum)	467	SESN3	ENSG00000149212.11	11	8.49886e-06	0.000144481	17	0.0144387	Yes	No
Adipose-Visceral(Omentum)	467	FAM76B	ENSG00000077458.12	11	0.00091521	0.0146434	16	0.0351688	Yes	No
Adipose-Visceral(Omentum)	467	CEP57	ENSG00000166037.10	11	0.00208022	0.0353637	17	0.0534162	No	No
Adipose-Visceral(Omentum)	467	MTMR2	ENSG00000087053.18	11	0.00280807	0.0505453	18	0.0663789	No	No
Adipose-Visceral(Omentum)	467	MAML2	ENSG00000184384.13	11	0.00103821	0.0218023	21	0.041587	Yes	No
Adipose-Visceral(Omentum)	467	CCDC82	ENSG00000149231.11	11	0.00279516	0.0503129	18	0.0661366	No	No
Adipose-Visceral(Omentum)	467	JRKL	ENSG00000183340.6	11	0.00108357	0.0205878	19	0.0405066	Yes	No
Adipose-Visceral(Omentum)	467	ARHGAP42	ENSG00000165895.17	11	0.00402685	0.104698	26	0.114822	No	No
Adipose-Visceral(Omentum)	467	TMEM133	ENSG00000170647.3	11	0.000145059	0.00333637	23	0.0237292	Yes	No
Adipose-Visceral(Omentum)	467	PGR	ENSG00000082175.14	11	0.00136147	0.0313137	23	0.0499702	Yes	No
Adipose-Visceral(Omentum)	467	TRPC6	ENSG00000137672.12	11	0.00410961	0.11096	27	0.120561	No	No
Adipose-Visceral(Omentum)	467	ANGPTL5	ENSG00000187151.7	11	0.000718013	0.0165143	23	0.0369483	Yes	No
Adipose-Visceral(Omentum)	467	CEP126	ENSG00000110318.13	11	0.00765653	0.1761	23	0.181702	No	No
Adipose-Visceral(Omentum)	467	C11orf70	ENSG00000137691.12	11	0.00106444	0.0223533	21	0.0421644	Yes	No
Adipose-Visceral(Omentum)	467	RP11-732A21.3	ENSG00000277459.1	11	0.000369895	0.00776779	21	0.0288327	Yes	No
Adipose-Visceral(Omentum)	467	YAP1	ENSG00000137693.13	11	0.000203324	0.00447313	22	0.0253075	Yes	No
Adipose-Visceral(Omentum)	467	BIRC3	ENSG00000023445.13	11	0.00410989	0.0904175	22	0.101965	No	No
Adipose-Visceral(Omentum)	467	BIRC2	ENSG00000110330.8	11	0.000185384	0.00407844	22	0.0248606	Yes	No
Adipose-Visceral(Omentum)	467	TMEM123	ENSG00000152558.14	11	0.000446871	0.0107249	24	0.0318974	Yes	No
Adipose-Visceral(Omentum)	467	MMP7	ENSG00000137673.8	11	0.00044412	0.0102148	23	0.0313573	Yes	No
Adipose-Visceral(Omentum)	467	MMP27	ENSG00000137675.4	11	0.00148698	0.0342005	23	0.0524371	No	No
Adipose-Visceral(Omentum)	467	MMP8	ENSG00000118113.11	11	0.00245448	0.056453	23	0.0715603	No	No
Adipose-Visceral(Omentum)	467	MMP1	ENSG00000196611.4	11	0.00512674	0.112788	22	0.122311	No	No
Adipose-Visceral(Omentum)	467	MMP3	ENSG00000149968.11	11	0.00902384	0.207548	23	0.211991	No	No
Adipose-Visceral(Omentum)	467	MMP12	ENSG00000262406.2	11	0.000469317	0.010325	22	0.0315274	Yes	No
Adipose-Visceral(Omentum)	467	DCUN1D5	ENSG00000137692.11	11	0.00284634	0.0683122	24	0.0821147	No	No
Adipose-Visceral(Omentum)	467	DYNC2H1	ENSG00000187240.13	11	0.00333571	0.0900642	27	0.10163	No	No
Adipose-Visceral(Omentum)	467	RP11-563P16.1	ENSG00000254987.1	11	0.000234103	0.00585258	25	0.0268095	Yes	No
Adipose-Visceral(Omentum)	467	PDGFD	ENSG00000170962.12	11	0.000340184	0.0085046	25	0.0297462	Yes	No
Adipose-Visceral(Omentum)	467	CASP4	ENSG00000196954.13	11	0.00272136	0.0462632	17	0.062815	No	No
Adipose-Visceral(Omentum)	467	CASP5	ENSG00000137757.10	11	0.00245078	0.0416633	17	0.0588171	No	No
Adipose-Visceral(Omentum)	467	CASP1	ENSG00000137752.23	11	0.00738731	0.125584	17	0.134264	No	No
Adipose-Visceral(Omentum)	467	CARD16	ENSG00000204397.7	11	0.000696652	0.0118431	17	0.0329012	Yes	No
Adipose-Visceral(Omentum)	467	MSANTD4	ENSG00000170903.10	11	0.000631392	0.0101023	16	0.0312791	Yes	No
Adipose-Visceral(Omentum)	467	KBTBD3	ENSG00000182359.14	11	0.000765706	0.0122513	16	0.0332967	Yes	No
Adipose-Visceral(Omentum)	467	AASDHPPT	ENSG00000149313.10	11	0.00219734	0.0351574	16	0.0532615	No	No
Adipose-Visceral(Omentum)	467	GUCY1A2	ENSG00000152402.10	11	0.000134199	0.00281818	21	0.0232597	Yes	No
Adipose-Visceral(Omentum)	467	RP11-819C21.1	ENSG00000261098.1	11	0.00226046	0.0406882	18	0.0580157	No	No
Adipose-Visceral(Omentum)	467	CWF19L2	ENSG00000152404.15	11	0.00860799	0.163552	19	0.169793	No	No
Adipose-Visceral(Omentum)	467	ALKBH8	ENSG00000137760.14	11	0.00116512	0.0209721	18	0.0408492	Yes	No
Adipose-Visceral(Omentum)	467	ELMOD1	ENSG00000110675.12	11	0.00237345	0.042722	18	0.0597476	No	No
Adipose-Visceral(Omentum)	467	SLN	ENSG00000170290.3	11	0.0058084	0.104551	18	0.114675	No	No
Adipose-Visceral(Omentum)	467	SLC35F2	ENSG00000110660.14	11	0.00286546	0.0515783	18	0.0673084	No	No
Adipose-Visceral(Omentum)	467	RAB39A	ENSG00000179331.2	11	0.00587893	0.0999417	17	0.110599	No	No
Adipose-Visceral(Omentum)	467	CUL5	ENSG00000166266.13	11	0.00286077	0.0514938	18	0.0672358	No	No
Adipose-Visceral(Omentum)	467	ACAT1	ENSG00000075239.13	11	0.00141895	0.0255411	18	0.0449166	Yes	No
Adipose-Visceral(Omentum)	467	NPAT	ENSG00000149308.16	11	0.00036052	0.00612884	17	0.0270559	Yes	No
Adipose-Visceral(Omentum)	467	ATM	ENSG00000149311.18	11	0.0014938	0.0268883	18	0.0461505	Yes	No
Adipose-Visceral(Omentum)	467	C11orf65	ENSG00000166323.12	11	0.00116942	0.0187107	16	0.0389203	Yes	No
Adipose-Visceral(Omentum)	467	KDELC2	ENSG00000178202.12	11	0.000626504	0.00939756	15	0.0306082	Yes	No
Adipose-Visceral(Omentum)	467	EXPH5	ENSG00000110723.11	11	0.0015712	0.0235681	15	0.0431595	Yes	No
Adipose-Visceral(Omentum)	467	DDX10	ENSG00000178105.9	11	0.00558823	0.0894117	16	0.101022	No	No
Adipose-Visceral(Omentum)	467	C11orf87	ENSG00000185742.6	11	0.00224687	0.0314561	14	0.0501299	No	No
Adipose-Visceral(Omentum)	467	ZC3H12C	ENSG00000149289.10	11	3.28347e-05	0.000525356	16	0.0173281	Yes	No
Adipose-Visceral(Omentum)	467	RDX	ENSG00000137710.14	11	0.000677367	0.0115152	17	0.0326175	Yes	No
Adipose-Visceral(Omentum)	467	FDX1	ENSG00000137714.2	11	0.011454	0.206171	18	0.210728	No	No
Adipose-Visceral(Omentum)	467	ARHGAP20	ENSG00000137727.12	11	0.000451382	0.00812487	18	0.0292757	Yes	No
Adipose-Visceral(Omentum)	467	RP11-89C3.3	ENSG00000271390.1	11	0.000936527	0.0149844	16	0.0354889	Yes	No
Adipose-Visceral(Omentum)	467	RP11-89C3.4	ENSG00000271584.2	11	0.000592223	0.0100678	17	0.0312791	Yes	No
Adipose-Visceral(Omentum)	467	COLCA2	ENSG00000214290.8	11	0.00242747	0.0388395	16	0.0564384	No	No
Adipose-Visceral(Omentum)	467	POU2AF1	ENSG00000110777.11	11	0.000651997	0.0110839	17	0.0322805	Yes	No
Adipose-Visceral(Omentum)	467	C11orf88	ENSG00000183644.13	11	0.000238714	0.00381943	16	0.0243107	Yes	No
Adipose-Visceral(Omentum)	467	LAYN	ENSG00000204381.11	11	0.000747177	0.0119548	16	0.0329476	Yes	No
Adipose-Visceral(Omentum)	467	SIK2	ENSG00000170145.4	11	0.00137683	0.0234061	17	0.0430309	Yes	No
Adipose-Visceral(Omentum)	467	PPP2R1B	ENSG00000137713.15	11	0.00721644	0.115463	16	0.124729	No	No
Adipose-Visceral(Omentum)	467	RP11-108O10.2	ENSG00000254990.5	11	0.000972085	0.0145813	15	0.0351092	Yes	No
Adipose-Visceral(Omentum)	467	ALG9	ENSG00000086848.14	11	0.000125845	0.00201352	16	0.0215276	Yes	No
Adipose-Visceral(Omentum)	467	FDXACB1	ENSG00000255561.6	11	0.00108821	0.0163231	15	0.0368091	Yes	No
Adipose-Visceral(Omentum)	467	C11orf1	ENSG00000137720.7	11	0.00131955	0.0197933	15	0.0399271	Yes	No
Adipose-Visceral(Omentum)	467	CRYAB	ENSG00000109846.7	11	0.000199791	0.00319665	16	0.0236107	Yes	No
Adipose-Visceral(Omentum)	467	HSPB2	ENSG00000170276.5	11	0.00227523	0.0341285	15	0.0524017	No	No
Adipose-Visceral(Omentum)	467	C11orf52	ENSG00000149300.9	11	0.00133417	0.0213467	16	0.0411897	Yes	No
Adipose-Visceral(Omentum)	467	DIXDC1	ENSG00000150764.13	11	0.000732008	0.0117121	16	0.0328128	Yes	No
Adipose-Visceral(Omentum)	467	DLAT	ENSG00000150768.15	11	0.001114	0.017824	16	0.0380796	Yes	No
Adipose-Visceral(Omentum)	467	PIH1D2	ENSG00000150773.10	11	0.000148276	0.00222414	15	0.0220085	Yes	No
Adipose-Visceral(Omentum)	467	C11orf57	ENSG00000150776.17	11	0.000361569	0.00542354	15	0.0263089	Yes	No
Adipose-Visceral(Omentum)	467	TIMM8B	ENSG00000150779.11	11	0.00150255	0.0225382	15	0.0423059	Yes	No
Adipose-Visceral(Omentum)	467	SDHD	ENSG00000204370.9	11	0.00258148	0.0387222	15	0.056336	No	No
Adipose-Visceral(Omentum)	467	IL18	ENSG00000150782.11	11	0.0175414	0.263121	15	0.265967	No	No
Adipose-Visceral(Omentum)	467	TEX12	ENSG00000150783.9	11	0.000776449	0.0116467	15	0.0327551	Yes	No
Adipose-Visceral(Omentum)	467	BCO2	ENSG00000197580.11	11	6.05125e-05	0.000907688	15	0.0191772	Yes	No
Adipose-Visceral(Omentum)	467	PTS	ENSG00000150787.7	11	0.00284165	0.0426248	15	0.0596767	No	No
Adipose-Visceral(Omentum)	467	RP11-356J5.12	ENSG00000250303.3	11	0.000163551	0.00245327	15	0.0222167	Yes	No
Adipose-Visceral(Omentum)	467	NCAM1	ENSG00000149294.16	11	0.000340262	0.00680523	20	0.027718	Yes	No
Adipose-Visceral(Omentum)	467	TTC12	ENSG00000149292.16	11	0.000271875	0.00516562	19	0.0261049	Yes	No
Adipose-Visceral(Omentum)	467	ANKK1	ENSG00000170209.4	11	0.000922566	0.0175288	19	0.03783	Yes	No
Adipose-Visceral(Omentum)	467	DRD2	ENSG00000149295.13	11	4.2424e-05	0.000806056	19	0.0187167	Yes	No
Adipose-Visceral(Omentum)	467	TMPRSS5	ENSG00000166682.10	11	7.92988e-05	0.00150668	19	0.0204541	Yes	No
Adipose-Visceral(Omentum)	467	ZW10	ENSG00000086827.8	11	0.00154498	0.0308996	20	0.049578	Yes	No
Adipose-Visceral(Omentum)	467	USP28	ENSG00000048028.11	11	0.000452799	0.00905597	20	0.0302282	Yes	No
Adipose-Visceral(Omentum)	467	ZBTB16	ENSG00000109906.13	11	0.0025783	0.051566	20	0.0673084	No	No
Adipose-Visceral(Omentum)	467	NNMT	ENSG00000166741.7	11	0.00197989	0.0376179	19	0.0553079	No	No
Adipose-Visceral(Omentum)	467	C11orf71	ENSG00000180425.11	11	0.00801088	0.152207	19	0.159119	No	No
Adipose-Visceral(Omentum)	467	RBM7	ENSG00000076053.10	11	0.000637256	0.0121079	19	0.0331803	Yes	No
Adipose-Visceral(Omentum)	467	REXO2	ENSG00000076043.9	11	0.000767495	0.0138149	18	0.0345816	Yes	No
Adipose-Visceral(Omentum)	467	NXPE4	ENSG00000137634.9	11	0.000147637	0.00265747	18	0.0228011	Yes	No
Adipose-Visceral(Omentum)	467	NXPE2	ENSG00000204361.8	11	0.000978339	0.0185884	19	0.0388318	Yes	No
Adipose-Visceral(Omentum)	467	CADM1	ENSG00000182985.17	11	0.000111582	0.00234322	21	0.0220085	Yes	No
Adipose-Visceral(Omentum)	467	LINC00900	ENSG00000246100.3	11	0.000416051	0.00748891	18	0.0285019	Yes	No
Adipose-Visceral(Omentum)	467	BUD13	ENSG00000137656.11	11	0.000734257	0.0146851	20	0.0352009	Yes	No
Adipose-Visceral(Omentum)	467	ZPR1	ENSG00000109917.10	11	0.000229785	0.00459571	20	0.0254757	Yes	No
Adipose-Visceral(Omentum)	467	APOC3	ENSG00000110245.11	11	0.00252818	0.0530918	21	0.0686553	No	No
Adipose-Visceral(Omentum)	467	APOA1	ENSG00000118137.9	11	0.000483725	0.0101582	21	0.0313167	Yes	No
Adipose-Visceral(Omentum)	467	SIK3	ENSG00000160584.15	11	0.000453114	0.0104216	23	0.0316152	Yes	No
Adipose-Visceral(Omentum)	467	PAFAH1B2	ENSG00000168092.13	11	0.0018969	0.0417318	22	0.0588721	No	No
Adipose-Visceral(Omentum)	467	SIDT2	ENSG00000149577.15	11	0.00399122	0.0878068	22	0.0996317	No	No
Adipose-Visceral(Omentum)	467	TAGLN	ENSG00000149591.16	11	0.00193551	0.0425813	22	0.0596483	No	No
Adipose-Visceral(Omentum)	467	PCSK7	ENSG00000160613.12	11	0.000762873	0.0167832	22	0.0372126	Yes	No
Adipose-Visceral(Omentum)	467	RNF214	ENSG00000167257.10	11	0.000597833	0.0131523	22	0.034107	Yes	No
Adipose-Visceral(Omentum)	467	BACE1	ENSG00000186318.16	11	0.00103109	0.0226841	22	0.0423783	Yes	No
Adipose-Visceral(Omentum)	467	CEP164	ENSG00000110274.15	11	0.000585574	0.0128826	22	0.0339299	Yes	No
Adipose-Visceral(Omentum)	467	DSCAML1	ENSG00000177103.13	11	0.000764929	0.0183583	24	0.0386206	Yes	No
Adipose-Visceral(Omentum)	467	FXYD2	ENSG00000137731.13	11	0.00206008	0.0391415	19	0.0567526	No	No
Adipose-Visceral(Omentum)	467	FXYD6	ENSG00000137726.16	11	0.000251169	0.00477222	19	0.0257146	Yes	No
Adipose-Visceral(Omentum)	467	TMPRSS13	ENSG00000137747.15	11	0.00109472	0.0207998	19	0.0406806	Yes	No
Adipose-Visceral(Omentum)	467	IL10RA	ENSG00000110324.10	11	0.000152847	0.00275124	18	0.0230645	Yes	No
Adipose-Visceral(Omentum)	467	TMPRSS4-AS1	ENSG00000255274.9	11	0.000798989	0.0151808	19	0.0356437	Yes	No
Adipose-Visceral(Omentum)	467	SCN4B	ENSG00000177098.8	11	0.000102316	0.00184169	18	0.0212375	Yes	No
Adipose-Visceral(Omentum)	467	SCN2B	ENSG00000149575.5	11	0.00103224	0.0185803	18	0.0388318	Yes	No
Adipose-Visceral(Omentum)	467	JAML	ENSG00000160593.18	11	0.000540477	0.00972859	18	0.0309998	Yes	No
Adipose-Visceral(Omentum)	467	MPZL3	ENSG00000160588.9	11	7.20508e-06	0.000129691	18	0.0144387	Yes	No
Adipose-Visceral(Omentum)	467	MPZL2	ENSG00000149573.8	11	0.00327493	0.0589487	18	0.0738005	No	No
Adipose-Visceral(Omentum)	467	CD3E	ENSG00000198851.9	11	0.00166349	0.0282793	17	0.0472894	Yes	No
Adipose-Visceral(Omentum)	467	CD3D	ENSG00000167286.9	11	0.00154476	0.0262609	17	0.0456055	Yes	No
Adipose-Visceral(Omentum)	467	CD3G	ENSG00000160654.9	11	0.00275509	0.0468365	17	0.0632489	No	No
Adipose-Visceral(Omentum)	467	UBE4A	ENSG00000110344.9	11	0.0014018	0.0252324	18	0.0446957	Yes	No
Adipose-Visceral(Omentum)	467	ATP5L	ENSG00000167283.7	11	0.000182574	0.00310376	17	0.0236107	Yes	No
Adipose-Visceral(Omentum)	467	KMT2A	ENSG00000118058.20	11	0.000259169	0.00466505	18	0.0255683	Yes	No
Adipose-Visceral(Omentum)	467	TTC36	ENSG00000172425.10	11	0.000637713	0.0108411	17	0.0320571	Yes	No
Adipose-Visceral(Omentum)	467	TMEM25	ENSG00000149582.15	11	0.00156343	0.0265783	17	0.0458835	Yes	No
Adipose-Visceral(Omentum)	467	IFT46	ENSG00000118096.7	11	6.72857e-05	0.00114386	17	0.0195634	Yes	No
Adipose-Visceral(Omentum)	467	ARCN1	ENSG00000095139.13	11	0.00303223	0.0515478	17	0.0672965	No	No
Adipose-Visceral(Omentum)	467	PHLDB1	ENSG00000019144.18	11	0.00110031	0.0187053	17	0.0389203	Yes	No
Adipose-Visceral(Omentum)	467	TREH	ENSG00000118094.11	11	0.000306594	0.00521211	17	0.0261171	Yes	No
Adipose-Visceral(Omentum)	467	DDX6	ENSG00000110367.11	11	0.000895718	0.0152272	17	0.0357013	Yes	No
Adipose-Visceral(Omentum)	467	RP11-158I9.8	ENSG00000278376.1	11	0.00109877	0.0186791	17	0.0389086	Yes	No
Adipose-Visceral(Omentum)	467	BCL9L	ENSG00000186174.12	11	0.000418746	0.00711868	17	0.0280319	Yes	No
Adipose-Visceral(Omentum)	467	UPK2	ENSG00000110375.2	11	0.000336634	0.00572277	17	0.026668	Yes	No
Adipose-Visceral(Omentum)	467	RP11-110I1.12	ENSG00000255121.2	11	0.00176691	0.0300374	17	0.0487722	Yes	No
Adipose-Visceral(Omentum)	467	CCDC84	ENSG00000186166.8	11	0.00505178	0.0909321	18	0.102423	No	No
Adipose-Visceral(Omentum)	467	RPS25	ENSG00000118181.10	11	0.000808898	0.0137513	17	0.0345603	Yes	No
Adipose-Visceral(Omentum)	467	TRAPPC4	ENSG00000196655.11	11	0.000561598	0.00954717	17	0.0307796	Yes	No
Adipose-Visceral(Omentum)	467	SLC37A4	ENSG00000137700.17	11	0.00784989	0.133448	17	0.14145	No	No
Adipose-Visceral(Omentum)	467	HYOU1	ENSG00000149428.18	11	0.00079203	0.0134645	17	0.0343028	Yes	No
Adipose-Visceral(Omentum)	467	RP11-110I1.14	ENSG00000271751.1	11	0.000364992	0.00620486	17	0.0270594	Yes	No
Adipose-Visceral(Omentum)	467	VPS11	ENSG00000160695.14	11	0.00123445	0.0222202	18	0.0420256	Yes	No
Adipose-Visceral(Omentum)	467	HMBS	ENSG00000256269.7	11	0.0037291	0.0633946	17	0.0776709	No	No
Adipose-Visceral(Omentum)	467	H2AFX	ENSG00000188486.3	11	0.000232565	0.00395361	17	0.0245354	Yes	No
Adipose-Visceral(Omentum)	467	DPAGT1	ENSG00000172269.18	11	0.00307159	0.0552886	18	0.0706276	No	No
Adipose-Visceral(Omentum)	467	C2CD2L	ENSG00000172375.12	11	0.000976062	0.0175691	18	0.037867	Yes	No
Adipose-Visceral(Omentum)	467	HINFP	ENSG00000172273.12	11	0.000486164	0.00875095	18	0.029922	Yes	No
Adipose-Visceral(Omentum)	467	ABCG4	ENSG00000172350.9	11	0.00655831	0.111491	17	0.121058	No	No
Adipose-Visceral(Omentum)	467	NLRX1	ENSG00000160703.15	11	0.00147177	0.02502	17	0.0444798	Yes	No
Adipose-Visceral(Omentum)	467	PDZD3	ENSG00000172367.15	11	2.82881e-06	4.80898e-05	17	0.0122824	Yes	No
Adipose-Visceral(Omentum)	467	CCDC153	ENSG00000248712.7	11	0.00226614	0.0385244	17	0.0561567	No	No
Adipose-Visceral(Omentum)	467	CBL	ENSG00000110395.6	11	0.000227129	0.00408832	18	0.0248609	Yes	No
Adipose-Visceral(Omentum)	467	MCAM	ENSG00000076706.16	11	0.000489474	0.00832105	17	0.0294288	Yes	No
Adipose-Visceral(Omentum)	467	RNF26	ENSG00000173456.4	11	0.00603826	0.10265	17	0.112957	No	No
Adipose-Visceral(Omentum)	467	C1QTNF5	ENSG00000223953.5	11	0.000469665	0.00798431	17	0.0290848	Yes	No
Adipose-Visceral(Omentum)	467	USP2	ENSG00000036672.15	11	0.000499245	0.00848717	17	0.0297106	Yes	No
Adipose-Visceral(Omentum)	467	THY1	ENSG00000154096.13	11	0.000579337	0.00984873	17	0.0310869	Yes	No
Adipose-Visceral(Omentum)	467	NECTIN1	ENSG00000110400.10	11	0.000614227	0.0116703	19	0.0327788	Yes	No
Adipose-Visceral(Omentum)	467	TRIM29	ENSG00000137699.16	11	0.00445665	0.0802198	18	0.0927916	No	No
Adipose-Visceral(Omentum)	467	OAF	ENSG00000184232.8	11	0.00278599	0.0501478	18	0.0660075	No	No
Adipose-Visceral(Omentum)	467	POU2F3	ENSG00000137709.9	11	0.000429839	0.00816694	19	0.0293038	Yes	No
Adipose-Visceral(Omentum)	467	TMEM136	ENSG00000181264.8	11	0.00616682	0.11717	19	0.126276	No	No
Adipose-Visceral(Omentum)	467	ARHGEF12	ENSG00000196914.8	11	0.00204641	0.0409282	20	0.0582107	No	No
Adipose-Visceral(Omentum)	467	GRIK4	ENSG00000149403.12	11	3.90763e-05	0.000859679	22	0.0188117	Yes	No
Adipose-Visceral(Omentum)	467	TBCEL	ENSG00000154114.12	11	0.000466862	0.00793665	17	0.0290505	Yes	No
Adipose-Visceral(Omentum)	467	TECTA	ENSG00000109927.9	11	0.000411954	0.00700322	17	0.0279284	Yes	No
Adipose-Visceral(Omentum)	467	SC5D	ENSG00000109929.9	11	0.000263266	0.00421226	16	0.0250018	Yes	No
Adipose-Visceral(Omentum)	467	SORL1	ENSG00000137642.12	11	0.00166349	0.0299428	18	0.0487048	Yes	No
Adipose-Visceral(Omentum)	467	UBASH3B	ENSG00000154127.9	11	0.00402167	0.0804334	20	0.0930027	No	No
Adipose-Visceral(Omentum)	467	CRTAM	ENSG00000109943.8	11	0.000382402	0.00764803	20	0.0286524	Yes	No
Adipose-Visceral(Omentum)	467	C11orf63	ENSG00000109944.10	11	0.00230758	0.0484593	21	0.0645945	No	No
Adipose-Visceral(Omentum)	467	HSPA8	ENSG00000109971.13	11	0.000525234	0.0105047	20	0.0317068	Yes	No
Adipose-Visceral(Omentum)	467	CLMP	ENSG00000166250.11	11	0.00477238	0.104992	22	0.115081	No	No
Adipose-Visceral(Omentum)	467	GRAMD1B	ENSG00000023171.16	11	0.00142042	0.0355105	25	0.0535477	No	No
Adipose-Visceral(Omentum)	467	SCN3B	ENSG00000166257.8	11	4.88174e-05	0.0011228	23	0.0195598	Yes	No
Adipose-Visceral(Omentum)	467	ZNF202	ENSG00000166261.10	11	2.57847e-05	0.000567264	22	0.0175035	Yes	No
Adipose-Visceral(Omentum)	467	VWA5A	ENSG00000110002.15	11	0.000129245	0.00297263	23	0.0235462	Yes	No
Adipose-Visceral(Omentum)	467	TBRG1	ENSG00000154144.12	11	0.000152634	0.00335794	22	0.0237494	Yes	No
Adipose-Visceral(Omentum)	467	SIAE	ENSG00000110013.12	11	0.00015991	0.00351803	22	0.0239061	Yes	No
Adipose-Visceral(Omentum)	467	SPA17	ENSG00000064199.6	11	1.25599e-05	0.000263758	21	0.0157296	Yes	No
Adipose-Visceral(Omentum)	467	NRGN	ENSG00000154146.12	11	0.00130082	0.0273173	21	0.046469	Yes	No
Adipose-Visceral(Omentum)	467	VSIG2	ENSG00000019102.11	11	0.000296522	0.00622696	21	0.0270664	Yes	No
Adipose-Visceral(Omentum)	467	ESAM	ENSG00000149564.11	11	0.00128824	0.0283413	22	0.0473291	Yes	No
Adipose-Visceral(Omentum)	467	MSANTD2	ENSG00000120458.10	11	0.00807293	0.177604	22	0.183	No	No
Adipose-Visceral(Omentum)	467	ROBO3	ENSG00000154134.14	11	0.00138529	0.0304765	22	0.0492023	Yes	No
Adipose-Visceral(Omentum)	467	ROBO4	ENSG00000154133.14	11	0.000144657	0.00303779	21	0.0236098	Yes	No
Adipose-Visceral(Omentum)	467	HEPACAM	ENSG00000165478.6	11	0.00232505	0.0488261	21	0.0649146	No	No
Adipose-Visceral(Omentum)	467	CCDC15	ENSG00000149548.14	11	2.62349e-05	0.000577168	22	0.0175035	Yes	No
Adipose-Visceral(Omentum)	467	SLC37A2	ENSG00000134955.11	11	0.00513063	0.107743	21	0.117715	No	No
Adipose-Visceral(Omentum)	467	TMEM218	ENSG00000150433.9	11	0.00384089	0.0806587	21	0.0931972	No	No
Adipose-Visceral(Omentum)	467	PKNOX2	ENSG00000165495.15	11	0.000155196	0.00372471	24	0.0241986	Yes	No
Adipose-Visceral(Omentum)	467	FEZ1	ENSG00000149557.12	11	1.79464e-05	0.000358928	20	0.0163202	Yes	No
Adipose-Visceral(Omentum)	467	EI24	ENSG00000149547.14	11	0.000238021	0.00476042	20	0.0257062	Yes	No
Adipose-Visceral(Omentum)	467	STT3A	ENSG00000134910.12	11	0.00166078	0.0332156	20	0.0516229	No	No
Adipose-Visceral(Omentum)	467	CHEK1	ENSG00000149554.12	11	0.00276466	0.0580578	21	0.0729719	No	No
Adipose-Visceral(Omentum)	467	HYLS1	ENSG00000198331.10	11	0.00578486	0.127267	22	0.135829	No	No
Adipose-Visceral(Omentum)	467	PUS3	ENSG00000110060.8	11	0.0010348	0.0227655	22	0.0424623	Yes	No
Adipose-Visceral(Omentum)	467	DDX25	ENSG00000109832.13	11	7.26106e-05	0.00159743	22	0.0206603	Yes	No
Adipose-Visceral(Omentum)	467	RP11-680F20.6	ENSG00000283703.1	11	0.00179656	0.0395244	22	0.0570406	No	No
Adipose-Visceral(Omentum)	467	CDON	ENSG00000064309.14	11	0.000412969	0.00949829	23	0.0307299	Yes	No
Adipose-Visceral(Omentum)	467	RP11-673E11.2	ENSG00000261257.1	11	0.00454272	0.0999397	22	0.110599	No	No
Adipose-Visceral(Omentum)	467	RPUSD4	ENSG00000165526.8	11	0.00980463	0.215702	22	0.219906	No	No
Adipose-Visceral(Omentum)	467	FAM118B	ENSG00000197798.8	11	0.000156787	0.00344931	22	0.0239026	Yes	No
Adipose-Visceral(Omentum)	467	SRPRA	ENSG00000182934.11	11	0.000289104	0.00636028	22	0.0272193	Yes	No
Adipose-Visceral(Omentum)	467	FOXRED1	ENSG00000110074.10	11	6.82803e-06	0.000150217	22	0.0144911	Yes	No
Adipose-Visceral(Omentum)	467	TIRAP	ENSG00000150455.13	11	0.000821433	0.0180715	22	0.0383419	Yes	No
Adipose-Visceral(Omentum)	467	DCPS	ENSG00000110063.8	11	0.00125234	0.0275516	22	0.0466582	Yes	No
Adipose-Visceral(Omentum)	467	ST3GAL4	ENSG00000110080.18	11	0.00101267	0.0232915	23	0.0429251	Yes	No
Adipose-Visceral(Omentum)	467	KIRREL3	ENSG00000149571.11	11	0.000455621	0.0123018	27	0.0333678	Yes	No
Adipose-Visceral(Omentum)	467	ETS1	ENSG00000134954.14	11	0.00153439	0.0306877	20	0.0493839	Yes	No
Adipose-Visceral(Omentum)	467	RP11-264E20.2	ENSG00000270160.1	11	0.00421233	0.0800343	19	0.0926547	No	No
Adipose-Visceral(Omentum)	467	RP11-264E20.1	ENSG00000255465.3	11	5.54311e-05	0.00105319	19	0.0195598	Yes	No
Adipose-Visceral(Omentum)	467	FLI1	ENSG00000151702.16	11	0.000470634	0.00988332	21	0.0311055	Yes	No
Adipose-Visceral(Omentum)	467	KCNJ1	ENSG00000151704.15	11	0.00209457	0.0418915	20	0.059037	No	No
Adipose-Visceral(Omentum)	467	KCNJ5	ENSG00000120457.11	11	0.00120957	0.0241913	20	0.0437565	Yes	No
Adipose-Visceral(Omentum)	467	C11orf45	ENSG00000174370.9	11	0.000872269	0.0174454	20	0.0377591	Yes	No
Adipose-Visceral(Omentum)	467	TP53AIP1	ENSG00000120471.15	11	2.97814e-05	0.000595627	20	0.017549	Yes	No
Adipose-Visceral(Omentum)	467	ARHGAP32	ENSG00000134909.18	11	0.000674849	0.0148467	22	0.0353515	Yes	No
Adipose-Visceral(Omentum)	467	BARX2	ENSG00000043039.6	11	6.47016e-05	0.00116463	18	0.0195779	Yes	No
Adipose-Visceral(Omentum)	467	TMEM45B	ENSG00000151715.7	11	2.51181e-05	0.000477243	19	0.0171762	Yes	No
Adipose-Visceral(Omentum)	467	NFRKB	ENSG00000170322.14	11	0.00833044	0.158278	19	0.164733	No	No
Adipose-Visceral(Omentum)	467	PRDM10	ENSG00000170325.14	11	0.000202548	0.00384841	19	0.0243416	Yes	No
Adipose-Visceral(Omentum)	467	LINC00167	ENSG00000233220.3	11	0.00254936	0.0458885	18	0.0625524	No	No
Adipose-Visceral(Omentum)	467	APLP2	ENSG00000084234.16	11	0.000725394	0.0145079	20	0.0350694	Yes	No
Adipose-Visceral(Omentum)	467	ST14	ENSG00000149418.10	11	0.000594309	0.0118862	20	0.032915	Yes	No
Adipose-Visceral(Omentum)	467	ZBTB44	ENSG00000196323.12	11	0.000689218	0.0144736	21	0.0350371	Yes	No
Adipose-Visceral(Omentum)	467	RP11-121M22.1	ENSG00000175773.12	11	0.000490061	0.00980121	20	0.0310561	Yes	No
Adipose-Visceral(Omentum)	467	ADAMTS8	ENSG00000134917.9	11	0.000310352	0.00620705	20	0.0270594	Yes	No
Adipose-Visceral(Omentum)	467	ADAMTS15	ENSG00000166106.3	11	0.000251618	0.00503237	20	0.025983	Yes	No
Adipose-Visceral(Omentum)	467	RP11-890B15.2	ENSG00000254842.6	11	0.00054311	0.0108622	20	0.0320696	Yes	No
Adipose-Visceral(Omentum)	467	RP11-890B15.3	ENSG00000255455.2	11	0.000457717	0.00915434	20	0.0303392	Yes	No
Adipose-Visceral(Omentum)	467	SNX19	ENSG00000120451.10	11	0.000479889	0.00959778	20	0.0308596	Yes	No
Adipose-Visceral(Omentum)	467	NTM	ENSG00000182667.14	11	9.82556e-05	0.00304592	31	0.0236098	Yes	No
Adipose-Visceral(Omentum)	467	OPCML	ENSG00000183715.13	11	9.10782e-05	0.0029145	32	0.0234466	Yes	No
Adipose-Visceral(Omentum)	467	IGSF9B	ENSG00000080854.14	11	0.000677996	0.0155939	23	0.0360186	Yes	No
Adipose-Visceral(Omentum)	467	RP11-713P17.3	ENSG00000204241.7	11	0.000591938	0.0142065	24	0.0348997	Yes	No
Adipose-Visceral(Omentum)	467	RP11-713P17.4	ENSG00000254648.1	11	0.000872526	0.0200681	23	0.0401027	Yes	No
Adipose-Visceral(Omentum)	467	JAM3	ENSG00000166086.12	11	0.000427137	0.0102513	24	0.0314209	Yes	No
Adipose-Visceral(Omentum)	467	NCAPD3	ENSG00000151503.12	11	0.00242832	0.0558515	23	0.0710644	No	No
Adipose-Visceral(Omentum)	467	VPS26B	ENSG00000151502.10	11	0.000146835	0.00323036	22	0.0236107	Yes	No
Adipose-Visceral(Omentum)	467	THYN1	ENSG00000151500.14	11	4.77857e-05	0.00105128	22	0.0195598	Yes	No
Adipose-Visceral(Omentum)	467	ACAD8	ENSG00000151498.11	11	0.000252655	0.0055584	22	0.0265392	Yes	No
Adipose-Visceral(Omentum)	467	GLB1L2	ENSG00000149328.14	11	0.00139577	0.0293112	21	0.0481005	Yes	No
Adipose-Visceral(Omentum)	467	B3GAT1	ENSG00000109956.12	11	0.00255161	0.0535839	21	0.0690751	No	No
Adipose-Visceral(Omentum)	467	RP11-469N6.1	ENSG00000251226.1	11	0.00228799	0.0388959	17	0.0564775	No	No
Adipose-Visceral(Omentum)	467	IQSEC3	ENSG00000120645.11	12	0.000269603	0.00296563	11	0.023531	Yes	No
Adipose-Visceral(Omentum)	467	RP11-598F7.6	ENSG00000256540.1	12	0.00194419	0.0213861	11	0.0412127	Yes	No
Adipose-Visceral(Omentum)	467	SLC6A12	ENSG00000111181.12	12	0.000980172	0.0107819	11	0.0319949	Yes	No
Adipose-Visceral(Omentum)	467	SLC6A13	ENSG00000010379.15	12	0.00434261	0.0521113	12	0.0677561	No	No
Adipose-Visceral(Omentum)	467	KDM5A	ENSG00000073614.12	12	0.00496332	0.0645231	13	0.0786614	No	No
Adipose-Visceral(Omentum)	467	CCDC77	ENSG00000120647.9	12	0.00221921	0.0288497	13	0.0477713	Yes	No
Adipose-Visceral(Omentum)	467	B4GALNT3	ENSG00000139044.10	12	0.000972288	0.0145843	15	0.0351092	Yes	No
Adipose-Visceral(Omentum)	467	NINJ2	ENSG00000171840.11	12	0.00110755	0.0177207	16	0.0379975	Yes	No
Adipose-Visceral(Omentum)	467	WNK1	ENSG00000060237.16	12	0.000839071	0.0151033	18	0.0356014	Yes	No
Adipose-Visceral(Omentum)	467	RAD52	ENSG00000002016.17	12	0.00170681	0.0324293	19	0.0509457	No	No
Adipose-Visceral(Omentum)	467	ERC1	ENSG00000082805.19	12	0.00162871	0.0390891	24	0.0567003	No	No
Adipose-Visceral(Omentum)	467	LINC00942	ENSG00000249628.2	12	0.00656959	0.131392	20	0.139633	No	No
Adipose-Visceral(Omentum)	467	WNT5B	ENSG00000111186.12	12	0.00119997	0.0251993	21	0.0446508	Yes	No
Adipose-Visceral(Omentum)	467	FBXL14	ENSG00000171823.6	12	0.00316701	0.0633403	20	0.0776202	No	No
Adipose-Visceral(Omentum)	467	ADIPOR2	ENSG00000006831.9	12	0.000157367	0.00314734	20	0.0236107	Yes	No
Adipose-Visceral(Omentum)	467	CACNA2D4	ENSG00000151062.14	12	2.77615e-05	0.000555229	20	0.0174848	Yes	No
Adipose-Visceral(Omentum)	467	LINC00940	ENSG00000235049.1	12	0.000612053	0.011629	19	0.0327378	Yes	No
Adipose-Visceral(Omentum)	467	DCP1B	ENSG00000151065.13	12	0.000418872	0.00837744	20	0.0295549	Yes	No
Adipose-Visceral(Omentum)	467	CACNA1C	ENSG00000151067.21	12	0.000398004	0.0111441	28	0.0323297	Yes	No
Adipose-Visceral(Omentum)	467	FKBP4	ENSG00000004478.7	12	0.00140414	0.030891	22	0.0495773	Yes	No
Adipose-Visceral(Omentum)	467	ITFG2	ENSG00000111203.11	12	0.000829675	0.0182529	22	0.0385393	Yes	No
Adipose-Visceral(Omentum)	467	NRIP2	ENSG00000053702.14	12	0.000906556	0.0199442	22	0.0400259	Yes	No
Adipose-Visceral(Omentum)	467	RP4-816N1.8	ENSG00000283297.1	12	0.00159075	0.0349965	22	0.0531434	No	No
Adipose-Visceral(Omentum)	467	FOXM1	ENSG00000111206.12	12	0.000307197	0.00675834	22	0.0276487	Yes	No
Adipose-Visceral(Omentum)	467	RHNO1	ENSG00000171792.10	12	3.38395e-05	0.000744469	22	0.0185467	Yes	No
Adipose-Visceral(Omentum)	467	TULP3	ENSG00000078246.16	12	0.000284753	0.00626456	22	0.0271422	Yes	No
Adipose-Visceral(Omentum)	467	TEAD4	ENSG00000197905.8	12	0.000701276	0.0154281	22	0.0358643	Yes	No
Adipose-Visceral(Omentum)	467	RP11-253E3.3	ENSG00000250899.3	12	8.72089e-05	0.00183139	21	0.0212303	Yes	No
Adipose-Visceral(Omentum)	467	TSPAN9	ENSG00000011105.12	12	0.000215666	0.00496031	23	0.0258925	Yes	No
Adipose-Visceral(Omentum)	467	CRACR2A	ENSG00000130038.9	12	0.00135572	0.0311815	23	0.0498253	Yes	No
Adipose-Visceral(Omentum)	467	PARP11	ENSG00000111224.13	12	0.000366238	0.00805723	22	0.0291853	Yes	No
Adipose-Visceral(Omentum)	467	CCND2	ENSG00000118971.7	12	0.000629524	0.01322	21	0.0341558	Yes	No
Adipose-Visceral(Omentum)	467	TIGAR	ENSG00000078237.6	12	0.00117737	0.0235473	20	0.0431484	Yes	No
Adipose-Visceral(Omentum)	467	C12orf4	ENSG00000047621.11	12	0.000802194	0.0168461	21	0.0372386	Yes	No
Adipose-Visceral(Omentum)	467	RAD51AP1	ENSG00000111247.14	12	0.000156637	0.00313273	20	0.0236107	Yes	No
Adipose-Visceral(Omentum)	467	DYRK4	ENSG00000010219.13	12	0.000523137	0.0109859	21	0.0321776	Yes	No
Adipose-Visceral(Omentum)	467	AKAP3	ENSG00000111254.7	12	0.000369325	0.00775583	21	0.0288327	Yes	No
Adipose-Visceral(Omentum)	467	NDUFA9	ENSG00000139180.10	12	0.0030608	0.0642767	21	0.0784852	No	No
Adipose-Visceral(Omentum)	467	RP11-234B24.2	ENSG00000255474.1	12	0.000773531	0.0162441	21	0.0367661	Yes	No
Adipose-Visceral(Omentum)	467	GALNT8	ENSG00000130035.6	12	9.1174e-05	0.00200583	22	0.0215126	Yes	No
Adipose-Visceral(Omentum)	467	KCNA1	ENSG00000111262.5	12	0.0020101	0.0402019	20	0.0575906	No	No
Adipose-Visceral(Omentum)	467	KCNA5	ENSG00000130037.4	12	8.92138e-05	0.00187349	21	0.0212616	Yes	No
Adipose-Visceral(Omentum)	467	NTF3	ENSG00000185652.11	12	9.89413e-05	0.00217671	22	0.0219369	Yes	No
Adipose-Visceral(Omentum)	467	ANO2	ENSG00000047617.14	12	0.000539438	0.0129465	24	0.0339767	Yes	No
Adipose-Visceral(Omentum)	467	VWF	ENSG00000110799.13	12	0.00104178	0.0218773	21	0.041685	Yes	No
Adipose-Visceral(Omentum)	467	CD9	ENSG00000010278.12	12	0.000164797	0.00329594	20	0.0236556	Yes	No
Adipose-Visceral(Omentum)	467	PLEKHG6	ENSG00000008323.15	12	0.000631923	0.0120065	19	0.0330014	Yes	No
Adipose-Visceral(Omentum)	467	TNFRSF1A	ENSG00000067182.7	12	0.00021752	0.00413287	19	0.0248815	Yes	No
Adipose-Visceral(Omentum)	467	SCNN1A	ENSG00000111319.12	12	0.00177335	0.035467	20	0.053507	No	No
Adipose-Visceral(Omentum)	467	LTBR	ENSG00000111321.10	12	8.9632e-06	0.000170301	19	0.0147955	Yes	No
Adipose-Visceral(Omentum)	467	RP1-102E24.8	ENSG00000256433.2	12	0.000708983	0.0134707	19	0.0343038	Yes	No
Adipose-Visceral(Omentum)	467	CD27	ENSG00000139193.3	12	0.000787847	0.0149691	19	0.0354762	Yes	No
Adipose-Visceral(Omentum)	467	TAPBPL	ENSG00000139192.11	12	0.00507989	0.0965179	19	0.10752	No	No
Adipose-Visceral(Omentum)	467	VAMP1	ENSG00000139190.16	12	0.00474505	0.090156	19	0.101721	No	No
Adipose-Visceral(Omentum)	467	MRPL51	ENSG00000111639.7	12	0.000393232	0.0074714	19	0.0284925	Yes	No
Adipose-Visceral(Omentum)	467	NCAPD2	ENSG00000010292.12	12	0.00295921	0.056225	19	0.071362	No	No
Adipose-Visceral(Omentum)	467	GAPDH	ENSG00000111640.14	12	0.000596769	0.0113386	19	0.0325137	Yes	No
Adipose-Visceral(Omentum)	467	IFFO1	ENSG00000010295.19	12	0.000997139	0.0189457	19	0.0391277	Yes	No
Adipose-Visceral(Omentum)	467	NOP2	ENSG00000111641.11	12	0.00076219	0.0144816	19	0.0350382	Yes	No
Adipose-Visceral(Omentum)	467	CHD4	ENSG00000111642.14	12	0.00174506	0.0349012	20	0.0530391	No	No
Adipose-Visceral(Omentum)	467	LPAR5	ENSG00000184574.9	12	0.000132621	0.00251981	19	0.0222833	Yes	No
Adipose-Visceral(Omentum)	467	ACRBP	ENSG00000111644.7	12	9.02517e-05	0.00171478	19	0.0208559	Yes	No
Adipose-Visceral(Omentum)	467	ING4	ENSG00000111653.19	12	0.000338197	0.00642574	19	0.0272433	Yes	No
Adipose-Visceral(Omentum)	467	ZNF384	ENSG00000126746.17	12	0.00254017	0.0482633	19	0.0644433	No	No
Adipose-Visceral(Omentum)	467	PIANP	ENSG00000139200.13	12	0.000277159	0.00526602	19	0.026196	Yes	No
Adipose-Visceral(Omentum)	467	COPS7A	ENSG00000111652.9	12	0.0021157	0.0401983	19	0.0575906	No	No
Adipose-Visceral(Omentum)	467	RP4-761J14.10	ENSG00000269892.1	12	0.000108288	0.00205748	19	0.0216126	Yes	No
Adipose-Visceral(Omentum)	467	MLF2	ENSG00000089693.10	12	0.00262834	0.0499384	19	0.0658469	No	No
Adipose-Visceral(Omentum)	467	PTMS	ENSG00000159335.15	12	0.00480226	0.091243	19	0.102697	No	No
Adipose-Visceral(Omentum)	467	LAG3	ENSG00000089692.8	12	0.00016365	0.00310934	19	0.0236107	Yes	No
Adipose-Visceral(Omentum)	467	CD4	ENSG00000010610.9	12	0.000143745	0.0028749	20	0.0233477	Yes	No
Adipose-Visceral(Omentum)	467	GPR162	ENSG00000250510.7	12	0.000527891	0.0105578	20	0.0317405	Yes	No
Adipose-Visceral(Omentum)	467	P3H3	ENSG00000110811.19	12	6.95188e-05	0.00139038	20	0.0202584	Yes	No
Adipose-Visceral(Omentum)	467	GNB3	ENSG00000111664.10	12	0.0015641	0.0312821	20	0.0499324	Yes	No
Adipose-Visceral(Omentum)	467	CDCA3	ENSG00000111665.11	12	0.000113231	0.00226462	20	0.0220085	Yes	No
Adipose-Visceral(Omentum)	467	USP5	ENSG00000111667.13	12	0.00707932	0.141586	20	0.149168	No	No
Adipose-Visceral(Omentum)	467	TPI1	ENSG00000111669.14	12	7.0075e-05	0.0014015	20	0.0202584	Yes	No
Adipose-Visceral(Omentum)	467	SPSB2	ENSG00000111671.9	12	6.2969e-05	0.00125938	20	0.0200042	Yes	No
Adipose-Visceral(Omentum)	467	U47924.32	ENSG00000275703.1	12	0.00483302	0.0966603	20	0.107658	No	No
Adipose-Visceral(Omentum)	467	LRRC23	ENSG00000010626.14	12	0.000461347	0.00922694	20	0.0303892	Yes	No
Adipose-Visceral(Omentum)	467	ENO2	ENSG00000111674.8	12	0.000691609	0.0138322	20	0.0345901	Yes	No
Adipose-Visceral(Omentum)	467	ATN1	ENSG00000111676.14	12	0.00259293	0.0518585	20	0.0675546	No	No
Adipose-Visceral(Omentum)	467	C12orf57	ENSG00000111678.10	12	0.000719988	0.0143998	20	0.0350176	Yes	No
Adipose-Visceral(Omentum)	467	PTPN6	ENSG00000111679.16	12	0.00503603	0.100721	20	0.111285	No	No
Adipose-Visceral(Omentum)	467	PHB2	ENSG00000215021.8	12	0.000215099	0.00430197	20	0.0251697	Yes	No
Adipose-Visceral(Omentum)	467	EMG1	ENSG00000126749.14	12	9.85779e-05	0.00197156	20	0.0213703	Yes	No
Adipose-Visceral(Omentum)	467	LPCAT3	ENSG00000111684.10	12	0.000264972	0.00529945	20	0.0262397	Yes	No
Adipose-Visceral(Omentum)	467	C1S	ENSG00000182326.14	12	0.0012704	0.0254079	20	0.0447922	Yes	No
Adipose-Visceral(Omentum)	467	C1R	ENSG00000159403.15	12	0.000384141	0.00729868	19	0.0282355	Yes	No
Adipose-Visceral(Omentum)	467	C1RL	ENSG00000139178.10	12	0.00111344	0.0211554	19	0.0410592	Yes	No
Adipose-Visceral(Omentum)	467	RBP5	ENSG00000139194.7	12	0.000104317	0.00198202	19	0.021398	Yes	No
Adipose-Visceral(Omentum)	467	CLSTN3	ENSG00000139182.13	12	0.000188473	0.003581	19	0.0239892	Yes	No
Adipose-Visceral(Omentum)	467	PEX5	ENSG00000139197.10	12	0.00198036	0.0376269	19	0.0553166	No	No
Adipose-Visceral(Omentum)	467	ACSM4	ENSG00000215009.5	12	6.35819e-05	0.00127164	20	0.0200581	Yes	No
Adipose-Visceral(Omentum)	467	CD163L1	ENSG00000177675.8	12	0.000331096	0.00695301	21	0.0279034	Yes	No
Adipose-Visceral(Omentum)	467	CD163	ENSG00000177575.12	12	0.000237898	0.00499587	21	0.0259315	Yes	No
Adipose-Visceral(Omentum)	467	GDF3	ENSG00000184344.3	12	0.000424196	0.00890811	21	0.0300617	Yes	No
Adipose-Visceral(Omentum)	467	SLC2A14	ENSG00000173262.11	12	0.0023488	0.0493248	21	0.0653407	No	No
Adipose-Visceral(Omentum)	467	SLC2A3	ENSG00000059804.15	12	0.00353094	0.0741497	21	0.0873526	No	No
Adipose-Visceral(Omentum)	467	FOXJ2	ENSG00000065970.8	12	0.00353085	0.0776786	22	0.0905292	No	No
Adipose-Visceral(Omentum)	467	C3AR1	ENSG00000171860.4	12	0.000264372	0.00581618	22	0.0267383	Yes	No
Adipose-Visceral(Omentum)	467	NECAP1	ENSG00000089818.17	12	0.00471806	0.103797	22	0.114001	No	No
Adipose-Visceral(Omentum)	467	CLEC4A	ENSG00000111729.13	12	0.000997495	0.0219449	22	0.0417342	Yes	No
Adipose-Visceral(Omentum)	467	RP11-266K4.13	ENSG00000276417.1	12	0.000244099	0.00537017	22	0.0262883	Yes	No
Adipose-Visceral(Omentum)	467	RP11-266K4.14	ENSG00000275367.1	12	0.00156677	0.0344689	22	0.0527126	No	No
Adipose-Visceral(Omentum)	467	FAM90A1	ENSG00000171847.10	12	8.68792e-05	0.00191134	22	0.0213378	Yes	No
Adipose-Visceral(Omentum)	467	RP11-266K4.9	ENSG00000215241.3	12	0.000447703	0.00984947	22	0.0310869	Yes	No
Adipose-Visceral(Omentum)	467	LINC00937	ENSG00000226091.7	12	1.59147e-05	0.000366037	23	0.0163202	Yes	No
Adipose-Visceral(Omentum)	467	CLEC4D	ENSG00000166527.7	12	0.00131056	0.0301429	23	0.048862	Yes	No
Adipose-Visceral(Omentum)	467	CLEC4E	ENSG00000166523.7	12	0.000834022	0.0183485	22	0.0386144	Yes	No
Adipose-Visceral(Omentum)	467	AICDA	ENSG00000111732.10	12	0.00227124	0.0499672	22	0.065865	No	No
Adipose-Visceral(Omentum)	467	MFAP5	ENSG00000197614.10	12	0.00117524	0.0258553	22	0.0452033	Yes	No
Adipose-Visceral(Omentum)	467	RIMKLB	ENSG00000166532.15	12	0.000810166	0.0186338	23	0.0388819	Yes	No
Adipose-Visceral(Omentum)	467	RP11-20D14.6	ENSG00000249790.2	12	0.00274627	0.060418	22	0.0750645	No	No
Adipose-Visceral(Omentum)	467	A2ML1	ENSG00000166535.19	12	0.000319027	0.0070186	22	0.0279284	Yes	No
Adipose-Visceral(Omentum)	467	PHC1	ENSG00000111752.10	12	6.06438e-05	0.00127352	21	0.0200581	Yes	No
Adipose-Visceral(Omentum)	467	M6PR	ENSG00000003056.7	12	0.00475319	0.099817	21	0.110495	No	No
Adipose-Visceral(Omentum)	467	KLRG1	ENSG00000139187.9	12	0.00641983	0.141236	22	0.148869	No	No
Adipose-Visceral(Omentum)	467	A2M	ENSG00000175899.14	12	8.77375e-05	0.00193023	22	0.0213378	Yes	No
Adipose-Visceral(Omentum)	467	PZP	ENSG00000126838.9	12	0.000250875	0.00577012	23	0.026712	Yes	No
Adipose-Visceral(Omentum)	467	LINC00987	ENSG00000237248.4	12	0.00035038	0.00770836	22	0.028743	Yes	No
Adipose-Visceral(Omentum)	467	RP11-118B22.4	ENSG00000256427.1	12	0.00365026	0.0803057	22	0.0928672	No	No
Adipose-Visceral(Omentum)	467	RP13-735L24.1	ENSG00000260423.1	12	7.11424e-05	0.00149399	21	0.0204541	Yes	No
Adipose-Visceral(Omentum)	467	RP11-726G1.1	ENSG00000214776.10	12	0.00164452	0.0361794	22	0.0541108	No	No
Adipose-Visceral(Omentum)	467	KLRB1	ENSG00000111796.3	12	0.00505574	0.106171	21	0.116208	No	No
Adipose-Visceral(Omentum)	467	CLEC2D	ENSG00000069493.14	12	0.000130881	0.00287937	22	0.0233671	Yes	No
Adipose-Visceral(Omentum)	467	CLECL1	ENSG00000184293.7	12	0.000939622	0.0206717	22	0.0405413	Yes	No
Adipose-Visceral(Omentum)	467	CD69	ENSG00000110848.8	12	0.00516772	0.11369	22	0.12311	No	No
Adipose-Visceral(Omentum)	467	KLRF1	ENSG00000150045.11	12	0.00243112	0.0534846	22	0.0689718	No	No
Adipose-Visceral(Omentum)	467	CLEC2B	ENSG00000110852.4	12	0.00309464	0.0680821	22	0.0818875	No	No
Adipose-Visceral(Omentum)	467	CLEC12A	ENSG00000172322.13	12	0.00136548	0.0300407	22	0.0487722	Yes	No
Adipose-Visceral(Omentum)	467	CLEC1B	ENSG00000165682.14	12	0.00176268	0.0387789	22	0.0563911	No	No
Adipose-Visceral(Omentum)	467	CLEC12B	ENSG00000256660.5	12	0.00187278	0.0412011	22	0.058432	No	No
Adipose-Visceral(Omentum)	467	CLEC9A	ENSG00000197992.6	12	0.00457351	0.100617	22	0.111216	No	No
Adipose-Visceral(Omentum)	467	CLEC1A	ENSG00000150048.10	12	0.000326119	0.00750074	23	0.0285019	Yes	No
Adipose-Visceral(Omentum)	467	CLEC7A	ENSG00000172243.17	12	0.000361478	0.00795251	22	0.0290505	Yes	No
Adipose-Visceral(Omentum)	467	OLR1	ENSG00000173391.8	12	0.00568682	0.130797	23	0.1391	No	No
Adipose-Visceral(Omentum)	467	TMEM52B	ENSG00000165685.8	12	0.00124817	0.0287078	23	0.0476287	Yes	No
Adipose-Visceral(Omentum)	467	GABARAPL1	ENSG00000139112.10	12	0.00117771	0.0270872	23	0.0463015	Yes	No
Adipose-Visceral(Omentum)	467	KLRD1	ENSG00000134539.16	12	0.00179733	0.0431359	24	0.0600968	No	No
Adipose-Visceral(Omentum)	467	KLRK1	ENSG00000213809.8	12	0.00750916	0.165202	22	0.171332	No	No
Adipose-Visceral(Omentum)	467	KLRC4	ENSG00000183542.5	12	0.000926135	0.020375	22	0.0403965	Yes	No
Adipose-Visceral(Omentum)	467	KLRC3	ENSG00000205810.8	12	0.000880141	0.0193631	22	0.0395393	Yes	No
Adipose-Visceral(Omentum)	467	KLRC2	ENSG00000205809.9	12	0.00263065	0.0578742	22	0.0727984	No	No
Adipose-Visceral(Omentum)	467	KLRC1	ENSG00000134545.13	12	0.000517199	0.0113784	22	0.0325137	Yes	No
Adipose-Visceral(Omentum)	467	EIF2S3L	ENSG00000180574.3	12	0.000454162	0.00999156	22	0.0311851	Yes	No
Adipose-Visceral(Omentum)	467	RP11-291B21.2	ENSG00000256039.1	12	0.00387329	0.0852123	22	0.0972314	No	No
Adipose-Visceral(Omentum)	467	MAGOHB	ENSG00000111196.9	12	0.000698132	0.0153589	22	0.0358321	Yes	No
Adipose-Visceral(Omentum)	467	STYK1	ENSG00000060140.8	12	0.00132823	0.0305493	23	0.049259	Yes	No
Adipose-Visceral(Omentum)	467	YBX3	ENSG00000060138.12	12	0.000204696	0.00450331	22	0.0253459	Yes	No
Adipose-Visceral(Omentum)	467	PRH1	ENSG00000231887.6	12	0.000977952	0.021515	22	0.0413234	Yes	No
Adipose-Visceral(Omentum)	467	TAS2R10	ENSG00000121318.2	12	0.00294232	0.0617887	21	0.0763235	No	No
Adipose-Visceral(Omentum)	467	PRR4	ENSG00000111215.11	12	0.00178688	0.0428851	24	0.0598916	No	No
Adipose-Visceral(Omentum)	467	TAS2R14	ENSG00000212127.5	12	0.00010757	0.00225898	21	0.0220085	Yes	No
Adipose-Visceral(Omentum)	467	TAS2R20	ENSG00000255837.1	12	0.000353394	0.00742127	21	0.0284146	Yes	No
Adipose-Visceral(Omentum)	467	TAS2R19	ENSG00000212124.2	12	0.00285366	0.0599269	21	0.0746145	No	No
Adipose-Visceral(Omentum)	467	TAS2R31	ENSG00000256436.1	12	0.000130852	0.0027479	21	0.0230645	Yes	No
Adipose-Visceral(Omentum)	467	TAS2R46	ENSG00000226761.3	12	0.000310214	0.00651449	21	0.0273874	Yes	No
Adipose-Visceral(Omentum)	467	TAS2R43	ENSG00000255374.3	12	0.00296882	0.0623452	21	0.0767918	No	No
Adipose-Visceral(Omentum)	467	TAS2R30	ENSG00000256188.3	12	0.00147975	0.0310747	21	0.0497514	Yes	No
Adipose-Visceral(Omentum)	467	SMIM10L1	ENSG00000256537.4	12	0.00071966	0.0151129	21	0.0356088	Yes	No
Adipose-Visceral(Omentum)	467	LINC01252	ENSG00000247157.6	12	0.00167526	0.0351806	21	0.0532742	No	No
Adipose-Visceral(Omentum)	467	ETV6	ENSG00000139083.10	12	0.000900597	0.0198131	22	0.0399366	Yes	No
Adipose-Visceral(Omentum)	467	LRP6	ENSG00000070018.8	12	8.88817e-05	0.00186652	21	0.0212522	Yes	No
Adipose-Visceral(Omentum)	467	MANSC1	ENSG00000111261.13	12	0.00202047	0.0383889	19	0.0560237	No	No
Adipose-Visceral(Omentum)	467	LOH12CR2	ENSG00000205791.3	12	0.000491086	0.00933064	19	0.0305232	Yes	No
Adipose-Visceral(Omentum)	467	BORCS5	ENSG00000165714.10	12	0.00110194	0.0231407	21	0.0427733	Yes	No
Adipose-Visceral(Omentum)	467	DUSP16	ENSG00000111266.8	12	0.00174668	0.0366804	21	0.0545644	No	No
Adipose-Visceral(Omentum)	467	RP11-253I19.3	ENSG00000255670.1	12	0.000521432	0.0104286	20	0.0316152	Yes	No
Adipose-Visceral(Omentum)	467	CREBL2	ENSG00000111269.2	12	0.00103033	0.021637	21	0.0414292	Yes	No
Adipose-Visceral(Omentum)	467	RP11-180M15.6	ENSG00000275963.1	12	0.000943095	0.0188619	20	0.0390536	Yes	No
Adipose-Visceral(Omentum)	467	GPR19	ENSG00000183150.7	12	0.00153684	0.0322737	21	0.0507971	No	No
Adipose-Visceral(Omentum)	467	CDKN1B	ENSG00000111276.10	12	0.000544045	0.011425	21	0.0325445	Yes	No
Adipose-Visceral(Omentum)	467	APOLD1	ENSG00000178878.12	12	0.000471336	0.0103694	22	0.031559	Yes	No
Adipose-Visceral(Omentum)	467	DDX47	ENSG00000213782.7	12	8.95745e-05	0.00188106	21	0.0212678	Yes	No
Adipose-Visceral(Omentum)	467	GPRC5A	ENSG00000013588.7	12	0.000967611	0.0203198	21	0.0403362	Yes	No
Adipose-Visceral(Omentum)	467	GPRC5D	ENSG00000111291.8	12	0.00109815	0.0230611	21	0.042711	Yes	No
Adipose-Visceral(Omentum)	467	HEBP1	ENSG00000013583.8	12	3.474e-05	0.000729541	21	0.0185467	Yes	No
Adipose-Visceral(Omentum)	467	RP11-377D9.3	ENSG00000255621.1	12	0.000151818	0.00318819	21	0.0236107	Yes	No
Adipose-Visceral(Omentum)	467	FAM234B	ENSG00000084444.13	12	0.00304318	0.0669499	22	0.0808261	No	No
Adipose-Visceral(Omentum)	467	GSG1	ENSG00000111305.18	12	0.00200212	0.0420445	21	0.0591966	No	No
Adipose-Visceral(Omentum)	467	EMP1	ENSG00000134531.9	12	0.00139201	0.0292322	21	0.0480412	Yes	No
Adipose-Visceral(Omentum)	467	GRIN2B	ENSG00000273079.5	12	0.000799494	0.0191878	24	0.0393507	Yes	No
Adipose-Visceral(Omentum)	467	ATF7IP	ENSG00000171681.12	12	0.000103865	0.00207729	20	0.0216946	Yes	No
Adipose-Visceral(Omentum)	467	PLBD1	ENSG00000121316.10	12	5.04583e-05	0.00090825	18	0.0191772	Yes	No
Adipose-Visceral(Omentum)	467	GUCY2C	ENSG00000070019.4	12	0.000482635	0.0082048	17	0.0293311	Yes	No
Adipose-Visceral(Omentum)	467	HIST4H4	ENSG00000197837.3	12	0.000143443	0.00229508	16	0.0220085	Yes	No
Adipose-Visceral(Omentum)	467	H2AFJ	ENSG00000246705.4	12	0.00115078	0.0184125	16	0.038649	Yes	No
Adipose-Visceral(Omentum)	467	WBP11	ENSG00000084463.7	12	0.00686125	0.10978	16	0.119543	No	No
Adipose-Visceral(Omentum)	467	C12orf60	ENSG00000182993.3	12	9.79096e-07	1.56655e-05	16	0.00946135	Yes	Yes
Adipose-Visceral(Omentum)	467	SMCO3	ENSG00000179256.2	12	0.00067358	0.0101037	15	0.0312791	Yes	No
Adipose-Visceral(Omentum)	467	ART4	ENSG00000111339.10	12	0.000928399	0.013926	15	0.0346415	Yes	No
Adipose-Visceral(Omentum)	467	MGP	ENSG00000111341.9	12	0.000409077	0.00613615	15	0.0270559	Yes	No
Adipose-Visceral(Omentum)	467	ERP27	ENSG00000139055.6	12	0.0002519	0.0035266	14	0.0239061	Yes	No
Adipose-Visceral(Omentum)	467	ARHGDIB	ENSG00000111348.8	12	0.00313097	0.0438336	14	0.0608327	No	No
Adipose-Visceral(Omentum)	467	LINC01489	ENSG00000255727.1	12	0.00679097	0.0950736	14	0.106141	No	No
Adipose-Visceral(Omentum)	467	RERG	ENSG00000134533.6	12	0.00175646	0.0281033	16	0.0471739	Yes	No
Adipose-Visceral(Omentum)	467	PTPRO	ENSG00000151490.13	12	0.0033263	0.0498945	15	0.0658122	No	No
Adipose-Visceral(Omentum)	467	EPS8	ENSG00000151491.12	12	0.00104217	0.0166748	16	0.0371267	Yes	No
Adipose-Visceral(Omentum)	467	STRAP	ENSG00000023734.10	12	3.92384e-05	0.000549338	14	0.0174848	Yes	No
Adipose-Visceral(Omentum)	467	DERA	ENSG00000023697.12	12	0.00194829	0.027276	14	0.0464384	Yes	No
Adipose-Visceral(Omentum)	467	SLC15A5	ENSG00000188991.3	12	0.000563337	0.00676005	12	0.0276487	Yes	No
Adipose-Visceral(Omentum)	467	MGST1	ENSG00000008394.12	12	2.6313e-05	0.000368382	14	0.0163316	Yes	No
Adipose-Visceral(Omentum)	467	LMO3	ENSG00000048540.14	12	0.00686718	0.0892733	13	0.100936	No	No
Adipose-Visceral(Omentum)	467	RP11-239A17.1	ENSG00000283240.1	12	0.00660546	0.0990819	15	0.10987	No	No
Adipose-Visceral(Omentum)	467	RERGL	ENSG00000111404.6	12	0.000615597	0.0129275	21	0.0339633	Yes	No
Adipose-Visceral(Omentum)	467	PIK3C2G	ENSG00000139144.9	12	0.00305603	0.0733447	24	0.0866375	No	No
Adipose-Visceral(Omentum)	467	PLEKHA5	ENSG00000052126.14	12	0.00261487	0.0627568	24	0.0771475	No	No
Adipose-Visceral(Omentum)	467	AEBP2	ENSG00000139154.14	12	0.000523891	0.0130973	25	0.0340976	Yes	No
Adipose-Visceral(Omentum)	467	RP11-405A12.2	ENSG00000255910.1	12	0.00252017	0.0655243	26	0.0795254	No	No
Adipose-Visceral(Omentum)	467	PDE3A	ENSG00000172572.6	12	8.12675e-05	0.00235676	29	0.0220531	Yes	No
Adipose-Visceral(Omentum)	467	SLCO1C1	ENSG00000139155.8	12	0.00236843	0.0592107	25	0.0740103	No	No
Adipose-Visceral(Omentum)	467	PYROXD1	ENSG00000121350.15	12	0.00107369	0.0225474	21	0.0423059	Yes	No
Adipose-Visceral(Omentum)	467	RECQL	ENSG00000004700.15	12	0.000200363	0.00420762	21	0.0250018	Yes	No
Adipose-Visceral(Omentum)	467	GOLT1B	ENSG00000111711.9	12	0.00361598	0.0759355	21	0.0889367	No	No
Adipose-Visceral(Omentum)	467	SPX	ENSG00000134548.9	12	0.00100641	0.0211346	21	0.0410252	Yes	No
Adipose-Visceral(Omentum)	467	GYS2	ENSG00000111713.2	12	0.00011004	0.00231084	21	0.0220085	Yes	No
Adipose-Visceral(Omentum)	467	LDHB	ENSG00000111716.12	12	0.00256543	0.0538741	21	0.0693545	No	No
Adipose-Visceral(Omentum)	467	KCNJ8	ENSG00000121361.3	12	0.00143342	0.0286684	20	0.0476029	Yes	No
Adipose-Visceral(Omentum)	467	ABCC9	ENSG00000069431.11	12	0.000220678	0.00441356	20	0.0252527	Yes	No
Adipose-Visceral(Omentum)	467	CMAS	ENSG00000111726.12	12	0.000384714	0.00692486	18	0.0278623	Yes	No
Adipose-Visceral(Omentum)	467	ST8SIA1	ENSG00000111728.10	12	0.00272288	0.0544576	20	0.0698901	No	No
Adipose-Visceral(Omentum)	467	C2CD5	ENSG00000111731.12	12	0.000858161	0.0128724	15	0.0339273	Yes	No
Adipose-Visceral(Omentum)	467	RP11-359J14.2	ENSG00000256973.1	12	0.00104198	0.0145878	14	0.0351104	Yes	No
Adipose-Visceral(Omentum)	467	ETNK1	ENSG00000139163.15	12	0.00407779	0.0611669	15	0.0757378	No	No
Adipose-Visceral(Omentum)	467	SOX5	ENSG00000134532.15	12	1.23237e-06	2.46475e-05	20	0.0100511	Yes	No
Adipose-Visceral(Omentum)	467	RP11-444D3.1	ENSG00000255864.5	12	2.96684e-05	0.000652705	22	0.0180143	Yes	No
Adipose-Visceral(Omentum)	467	BCAT1	ENSG00000060982.14	12	0.00325271	0.0715596	22	0.0850374	No	No
Adipose-Visceral(Omentum)	467	LRMP	ENSG00000118308.15	12	0.00122268	0.0268989	22	0.0461554	Yes	No
Adipose-Visceral(Omentum)	467	CASC1	ENSG00000118307.18	12	0.00189306	0.0416473	22	0.0588084	No	No
Adipose-Visceral(Omentum)	467	ETFRF1	ENSG00000205707.10	12	0.000703579	0.0147752	21	0.0352861	Yes	No
Adipose-Visceral(Omentum)	467	KRAS	ENSG00000133703.11	12	0.00112592	0.0247703	22	0.0442585	Yes	No
Adipose-Visceral(Omentum)	467	RP11-707G18.1	ENSG00000278743.1	12	0.000167807	0.00352395	21	0.0239061	Yes	No
Adipose-Visceral(Omentum)	467	RASSF8	ENSG00000123094.15	12	0.00112016	0.0257637	23	0.0451003	Yes	No
Adipose-Visceral(Omentum)	467	BHLHE41	ENSG00000123095.5	12	0.00386194	0.0849627	22	0.0970022	No	No
Adipose-Visceral(Omentum)	467	SSPN	ENSG00000123096.11	12	0.000428503	0.00985557	23	0.0310874	Yes	No
Adipose-Visceral(Omentum)	467	ITPR2	ENSG00000123104.11	12	0.0055903	0.150938	27	0.157908	No	No
Adipose-Visceral(Omentum)	467	INTS13	ENSG00000064102.14	12	0.00354395	0.0779669	22	0.0907097	No	No
Adipose-Visceral(Omentum)	467	FGFR1OP2	ENSG00000111790.13	12	0.00108893	0.0239564	22	0.0434764	Yes	No
Adipose-Visceral(Omentum)	467	TM7SF3	ENSG00000064115.10	12	0.00549412	0.120871	22	0.129751	No	No
Adipose-Visceral(Omentum)	467	MED21	ENSG00000152944.8	12	1.29535e-05	0.000284976	22	0.0158836	Yes	No
Adipose-Visceral(Omentum)	467	RP11-582E3.6	ENSG00000275764.1	12	0.00055518	0.0116588	21	0.0327736	Yes	No
Adipose-Visceral(Omentum)	467	C12orf71	ENSG00000214700.5	12	0.00108955	0.0228805	21	0.0425558	Yes	No
Adipose-Visceral(Omentum)	467	STK38L	ENSG00000211455.7	12	0.000555391	0.0122186	22	0.0332481	Yes	No
Adipose-Visceral(Omentum)	467	ARNTL2	ENSG00000029153.14	12	0.00010715	0.00225016	21	0.0220085	Yes	No
Adipose-Visceral(Omentum)	467	SMCO2	ENSG00000165935.9	12	0.000730375	0.0146075	20	0.035129	Yes	No
Adipose-Visceral(Omentum)	467	PPFIBP1	ENSG00000110841.13	12	0.000681308	0.0149888	22	0.0354889	Yes	No
Adipose-Visceral(Omentum)	467	REP15	ENSG00000174236.3	12	0.00226366	0.0452731	20	0.0619961	No	No
Adipose-Visceral(Omentum)	467	MRPS35	ENSG00000061794.12	12	3.49672e-06	6.99345e-05	20	0.012733	Yes	No
Adipose-Visceral(Omentum)	467	KLHL42	ENSG00000087448.9	12	0.00334342	0.063525	19	0.0777954	No	No
Adipose-Visceral(Omentum)	467	PTHLH	ENSG00000087494.15	12	0.000404648	0.00809296	20	0.0292236	Yes	No
Adipose-Visceral(Omentum)	467	CCDC91	ENSG00000123106.10	12	8.30165e-07	2.07541e-05	25	0.00946135	Yes	Yes
Adipose-Visceral(Omentum)	467	FAR2	ENSG00000064763.10	12	0.000776165	0.0209565	27	0.0408308	Yes	No
Adipose-Visceral(Omentum)	467	ERGIC2	ENSG00000087502.17	12	0.000681879	0.0177289	26	0.0380002	Yes	No
Adipose-Visceral(Omentum)	467	OVCH1	ENSG00000187950.8	12	6.57765e-05	0.00177596	27	0.0209234	Yes	No
Adipose-Visceral(Omentum)	467	TMTC1	ENSG00000133687.15	12	0.00169671	0.0492045	29	0.065231	No	No
Adipose-Visceral(Omentum)	467	IPO8	ENSG00000133704.9	12	0.000284217	0.00767385	27	0.0286978	Yes	No
Adipose-Visceral(Omentum)	467	CAPRIN2	ENSG00000110888.17	12	0.002226	0.057876	26	0.0727984	No	No
Adipose-Visceral(Omentum)	467	LINC00941	ENSG00000235884.3	12	0.00247819	0.0644331	26	0.078589	No	No
Adipose-Visceral(Omentum)	467	TSPAN11	ENSG00000110900.14	12	0.00282369	0.0790632	28	0.0917515	No	No
Adipose-Visceral(Omentum)	467	DDX11	ENSG00000013573.16	12	0.00170408	0.0477142	28	0.064058	No	No
Adipose-Visceral(Omentum)	467	OVOS2	ENSG00000177359.17	12	0.00547434	0.153281	28	0.160108	No	No
Adipose-Visceral(Omentum)	467	FAM60A	ENSG00000139146.13	12	0.000559902	0.0151174	27	0.0356112	Yes	No
Adipose-Visceral(Omentum)	467	DENND5B	ENSG00000170456.15	12	0.00089426	0.0250393	28	0.0444875	Yes	No
Adipose-Visceral(Omentum)	467	ETFBKMT	ENSG00000139160.13	12	0.00204872	0.0532668	26	0.0687997	No	No
Adipose-Visceral(Omentum)	467	AMN1	ENSG00000151743.10	12	0.00169735	0.0458285	27	0.0625182	No	No
Adipose-Visceral(Omentum)	467	H3F3C	ENSG00000188375.4	12	0.00225615	0.0609162	27	0.0755205	No	No
Adipose-Visceral(Omentum)	467	RP11-428G5.5	ENSG00000255760.1	12	0.000223064	0.00579967	26	0.0267221	Yes	No
Adipose-Visceral(Omentum)	467	KIAA1551	ENSG00000174718.11	12	0.000186435	0.00484732	26	0.0257849	Yes	No
Adipose-Visceral(Omentum)	467	RP11-50I19.2	ENSG00000276136.1	12	0.0012842	0.0333893	26	0.0517942	No	No
Adipose-Visceral(Omentum)	467	BICD1	ENSG00000151746.13	12	0.00047624	0.013811	29	0.0345783	Yes	No
Adipose-Visceral(Omentum)	467	FGD4	ENSG00000139132.14	12	0.00515797	0.144423	28	0.151883	No	No
Adipose-Visceral(Omentum)	467	DNM1L	ENSG00000087470.17	12	0.00103562	0.026926	26	0.0461681	Yes	No
Adipose-Visceral(Omentum)	467	YARS2	ENSG00000139131.12	12	0.000174441	0.00453546	26	0.0253918	Yes	No
Adipose-Visceral(Omentum)	467	PKP2	ENSG00000057294.14	12	0.00109048	0.0283524	26	0.0473411	Yes	No
Adipose-Visceral(Omentum)	467	ALG10	ENSG00000139133.6	12	0.0603383	0.905074	15	0.905125	No	No
Adipose-Visceral(Omentum)	467	ALG10B	ENSG00000175548.8	12	1.32526e-05	0.000212042	16	0.0152187	Yes	No
Adipose-Visceral(Omentum)	467	CPNE8	ENSG00000139117.13	12	0.00533161	0.0906373	17	0.102161	No	No
Adipose-Visceral(Omentum)	467	KIF21A	ENSG00000139116.18	12	0.00979903	0.156784	16	0.16332	No	No
Adipose-Visceral(Omentum)	467	ABCD2	ENSG00000173208.3	12	0.0112404	0.191087	17	0.196148	No	No
Adipose-Visceral(Omentum)	467	SLC2A13	ENSG00000151229.12	12	0.00379566	0.0797088	21	0.0923613	No	No
Adipose-Visceral(Omentum)	467	LRRK2	ENSG00000188906.14	12	0.00337453	0.0674906	20	0.0813286	No	No
Adipose-Visceral(Omentum)	467	CNTN1	ENSG00000018236.14	12	0.000719144	0.0179786	25	0.0382669	Yes	No
Adipose-Visceral(Omentum)	467	PDZRN4	ENSG00000165966.14	12	8.19428e-06	0.000204857	25	0.0151734	Yes	No
Adipose-Visceral(Omentum)	467	GXYLT1	ENSG00000151233.10	12	0.000425238	0.00935525	22	0.0305591	Yes	No
Adipose-Visceral(Omentum)	467	YAF2	ENSG00000015153.14	12	0.000206721	0.00475459	23	0.0257062	Yes	No
Adipose-Visceral(Omentum)	467	PPHLN1	ENSG00000134283.17	12	0.000661099	0.0158664	24	0.0363033	Yes	No
Adipose-Visceral(Omentum)	467	ZCRB1	ENSG00000139168.7	12	0.000492011	0.0108242	22	0.0320328	Yes	No
Adipose-Visceral(Omentum)	467	PRICKLE1	ENSG00000139174.11	12	0.000365167	0.00839884	23	0.02961	Yes	No
Adipose-Visceral(Omentum)	467	PUS7L	ENSG00000129317.14	12	0.000465143	0.00790744	17	0.0289912	Yes	No
Adipose-Visceral(Omentum)	467	IRAK4	ENSG00000198001.13	12	0.00181832	0.0309114	17	0.0495926	Yes	No
Adipose-Visceral(Omentum)	467	TWF1	ENSG00000151239.13	12	0.000383206	0.0061313	16	0.0270559	Yes	No
Adipose-Visceral(Omentum)	467	TMEM117	ENSG00000139173.9	12	0.00133149	0.0252984	19	0.044722	Yes	No
Adipose-Visceral(Omentum)	467	NELL2	ENSG00000184613.10	12	6.79189e-05	0.00101878	15	0.0194646	Yes	No
Adipose-Visceral(Omentum)	467	DBX2	ENSG00000185610.6	12	6.76162e-05	0.000811394	12	0.0187167	Yes	No
Adipose-Visceral(Omentum)	467	ANO6	ENSG00000177119.15	12	0.0146922	0.205691	14	0.210273	No	No
Adipose-Visceral(Omentum)	467	RP11-352M15.2	ENSG00000273015.2	12	0.00290682	0.0377887	13	0.0554727	No	No
Adipose-Visceral(Omentum)	467	ARID2	ENSG00000189079.15	12	0.000352688	0.00529032	15	0.0262222	Yes	No
Adipose-Visceral(Omentum)	467	SCAF11	ENSG00000139218.17	12	0.00122678	0.017175	14	0.037536	Yes	No
Adipose-Visceral(Omentum)	467	SLC38A1	ENSG00000111371.15	12	0.00765621	0.114843	15	0.124142	No	No
Adipose-Visceral(Omentum)	467	SLC38A2	ENSG00000134294.13	12	0.000979914	0.0156786	16	0.0360781	Yes	No
Adipose-Visceral(Omentum)	467	RP11-96H19.1	ENSG00000257261.5	12	9.66304e-05	0.00212587	22	0.0218343	Yes	No
Adipose-Visceral(Omentum)	467	RP11-474P2.4	ENSG00000257496.1	12	9.96621e-06	0.000159459	16	0.0145459	Yes	No
Adipose-Visceral(Omentum)	467	RP11-474P2.6	ENSG00000275481.1	12	0.000678192	0.0108511	16	0.0320696	Yes	No
Adipose-Visceral(Omentum)	467	RP11-446N19.1	ENSG00000272369.1	12	0.00894228	0.160961	18	0.167263	No	No
Adipose-Visceral(Omentum)	467	SLC38A4	ENSG00000139209.15	12	0.0150278	0.285529	19	0.287855	No	No
Adipose-Visceral(Omentum)	467	RP11-618L22.1	ENSG00000274723.1	12	0.00022169	0.00421211	19	0.0250018	Yes	No
Adipose-Visceral(Omentum)	467	AMIGO2	ENSG00000139211.6	12	0.000529607	0.0105921	20	0.0317924	Yes	No
Adipose-Visceral(Omentum)	467	PCED1B	ENSG00000179715.12	12	0.00168794	0.0354467	21	0.0534965	No	No
Adipose-Visceral(Omentum)	467	RP11-493L12.4	ENSG00000258181.1	12	0.00277229	0.0554458	20	0.0707233	No	No
Adipose-Visceral(Omentum)	467	RPAP3	ENSG00000005175.9	12	0.00130542	0.0300246	23	0.0487672	Yes	No
Adipose-Visceral(Omentum)	467	ENDOU	ENSG00000111405.8	12	0.00051165	0.011768	23	0.0328744	Yes	No
Adipose-Visceral(Omentum)	467	RP1-197B17.4	ENSG00000274902.1	12	0.00645533	0.148473	23	0.155601	No	No
Adipose-Visceral(Omentum)	467	RAPGEF3	ENSG00000079337.15	12	0.00614675	0.141375	23	0.148981	No	No
Adipose-Visceral(Omentum)	467	SLC48A1	ENSG00000211584.13	12	0.00146267	0.0336413	23	0.0519839	No	No
Adipose-Visceral(Omentum)	467	HDAC7	ENSG00000061273.17	12	0.00235638	0.0541967	23	0.0696517	No	No
Adipose-Visceral(Omentum)	467	VDR	ENSG00000111424.10	12	0.00101236	0.0232844	23	0.0429164	Yes	No
Adipose-Visceral(Omentum)	467	RP11-89H19.2	ENSG00000278385.1	12	0.000351283	0.00772823	22	0.0287752	Yes	No
Adipose-Visceral(Omentum)	467	TMEM106C	ENSG00000134291.11	12	0.00096307	0.0221506	23	0.0419343	Yes	No
Adipose-Visceral(Omentum)	467	RP1-228P16.8	ENSG00000276814.1	12	0.00317741	0.069903	22	0.0834914	No	No
Adipose-Visceral(Omentum)	467	SENP1	ENSG00000079387.13	12	0.000274859	0.00604689	22	0.0270366	Yes	No
Adipose-Visceral(Omentum)	467	PFKM	ENSG00000152556.15	12	0.00176723	0.038879	22	0.0564718	No	No
Adipose-Visceral(Omentum)	467	ASB8	ENSG00000177981.10	12	0.00248918	0.0547619	22	0.0701752	No	No
Adipose-Visceral(Omentum)	467	CCDC184	ENSG00000177875.4	12	0.000603321	0.0126697	21	0.033724	Yes	No
Adipose-Visceral(Omentum)	467	RP11-370I10.12	ENSG00000269514.1	12	0.0029349	0.0616328	21	0.0761729	No	No
Adipose-Visceral(Omentum)	467	OR10AD1	ENSG00000172640.3	12	0.00739769	0.155352	21	0.162006	No	No
Adipose-Visceral(Omentum)	467	H1FNT	ENSG00000187166.1	12	0.000550332	0.0110066	20	0.0321985	Yes	No
Adipose-Visceral(Omentum)	467	ZNF641	ENSG00000167528.12	12	0.00730577	0.146115	20	0.153408	No	No
Adipose-Visceral(Omentum)	467	RP11-370I10.11	ENSG00000273765.1	12	0.001711	0.03422	20	0.0524371	No	No
Adipose-Visceral(Omentum)	467	C12orf54	ENSG00000177627.9	12	0.000735561	0.0139756	19	0.0346905	Yes	No
Adipose-Visceral(Omentum)	467	KANSL2	ENSG00000139620.12	12	0.00201237	0.0342104	17	0.0524371	No	No
Adipose-Visceral(Omentum)	467	CCNT1	ENSG00000129315.10	12	7.15463e-05	0.00121629	17	0.0198941	Yes	No
Adipose-Visceral(Omentum)	467	ADCY6	ENSG00000174233.11	12	0.000651552	0.0110764	17	0.0322805	Yes	No
Adipose-Visceral(Omentum)	467	CACNB3	ENSG00000167535.7	12	0.00347307	0.0590422	17	0.0738511	No	No
Adipose-Visceral(Omentum)	467	DDX23	ENSG00000174243.9	12	0.00483586	0.0822096	17	0.0945295	No	No
Adipose-Visceral(Omentum)	467	RND1	ENSG00000172602.9	12	6.1705e-05	0.00104898	17	0.0195598	Yes	No
Adipose-Visceral(Omentum)	467	CCDC65	ENSG00000139537.10	12	0.000396206	0.0067355	17	0.0276487	Yes	No
Adipose-Visceral(Omentum)	467	FKBP11	ENSG00000134285.10	12	0.00172264	0.0292849	17	0.0480724	Yes	No
Adipose-Visceral(Omentum)	467	ARF3	ENSG00000134287.9	12	0.0012594	0.0214098	17	0.0412202	Yes	No
Adipose-Visceral(Omentum)	467	WNT10B	ENSG00000169884.13	12	0.00402604	0.0644167	16	0.078589	No	No
Adipose-Visceral(Omentum)	467	WNT1	ENSG00000125084.11	12	0.00175954	0.0281527	16	0.0472006	Yes	No
Adipose-Visceral(Omentum)	467	DDN	ENSG00000181418.7	12	0.00268515	0.0429624	16	0.0599622	No	No
Adipose-Visceral(Omentum)	467	PRKAG1	ENSG00000181929.11	12	0.00419447	0.0671115	16	0.0809533	No	No
Adipose-Visceral(Omentum)	467	KMT2D	ENSG00000167548.14	12	0.00940653	0.150504	16	0.1575	No	No
Adipose-Visceral(Omentum)	467	RHEBL1	ENSG00000167550.10	12	0.00348677	0.0557883	16	0.0710289	No	No
Adipose-Visceral(Omentum)	467	DHH	ENSG00000139549.2	12	0.0155642	0.233462	15	0.237029	No	No
Adipose-Visceral(Omentum)	467	LMBR1L	ENSG00000139636.15	12	0.00447815	0.0671722	15	0.0810158	No	No
Adipose-Visceral(Omentum)	467	TUBA1B	ENSG00000123416.15	12	0.00362606	0.0543908	15	0.0698293	No	No
Adipose-Visceral(Omentum)	467	TUBA1A	ENSG00000167552.13	12	0.000824175	0.0123626	15	0.0334422	Yes	No
Adipose-Visceral(Omentum)	467	TUBA1C	ENSG00000167553.15	12	0.00555448	0.0833173	15	0.0954881	No	No
Adipose-Visceral(Omentum)	467	PRPH	ENSG00000135406.13	12	0.0148996	0.208594	14	0.213022	No	No
Adipose-Visceral(Omentum)	467	TROAP	ENSG00000135451.12	12	0.00343988	0.0481584	14	0.064351	No	No
Adipose-Visceral(Omentum)	467	C1QL4	ENSG00000186897.4	12	0.0060338	0.0844732	14	0.0965416	No	No
Adipose-Visceral(Omentum)	467	DNAJC22	ENSG00000178401.14	12	0.000543306	0.00706298	13	0.0279672	Yes	No
Adipose-Visceral(Omentum)	467	SPATS2	ENSG00000123352.17	12	0.000217826	0.00304957	14	0.0236098	Yes	No
Adipose-Visceral(Omentum)	467	KCNH3	ENSG00000135519.6	12	0.00282354	0.0338825	12	0.0522284	No	No
Adipose-Visceral(Omentum)	467	MCRS1	ENSG00000187778.13	12	0.0136367	0.150004	11	0.157041	No	No
Adipose-Visceral(Omentum)	467	PRPF40B	ENSG00000110844.13	12	0.000563734	0.00620108	11	0.0270594	Yes	No
Adipose-Visceral(Omentum)	467	FAM186B	ENSG00000135436.8	12	0.00143934	0.0158328	11	0.0362588	Yes	No
Adipose-Visceral(Omentum)	467	FMNL3	ENSG00000161791.13	12	0.00319925	0.0351917	11	0.0532742	No	No
Adipose-Visceral(Omentum)	467	TMBIM6	ENSG00000139644.12	12	0.00134853	0.0148338	11	0.0353441	Yes	No
Adipose-Visceral(Omentum)	467	NCKAP5L	ENSG00000167566.16	12	0.00187017	0.0205719	11	0.0405066	Yes	No
Adipose-Visceral(Omentum)	467	BCDIN3D	ENSG00000186666.5	12	0.011406	0.125466	11	0.134162	No	No
Adipose-Visceral(Omentum)	467	FAIM2	ENSG00000135472.8	12	0.0159637	0.175601	11	0.18131	No	No
Adipose-Visceral(Omentum)	467	AQP5	ENSG00000161798.6	12	0.00549498	0.0604448	11	0.0750693	No	No
Adipose-Visceral(Omentum)	467	AQP6	ENSG00000086159.12	12	0.00133354	0.014669	11	0.0351833	Yes	No
Adipose-Visceral(Omentum)	467	RACGAP1	ENSG00000161800.12	12	0.0105335	0.126402	12	0.135034	No	No
Adipose-Visceral(Omentum)	467	ASIC1	ENSG00000110881.11	12	0.001288	0.0154561	12	0.0358836	Yes	No
Adipose-Visceral(Omentum)	467	SMARCD1	ENSG00000066117.14	12	0.0296007	0.355208	12	0.356599	No	No
Adipose-Visceral(Omentum)	467	GPD1	ENSG00000167588.12	12	0.00596606	0.0715927	12	0.0850551	No	No
Adipose-Visceral(Omentum)	467	COX14	ENSG00000178449.8	12	0.00664299	0.0797158	12	0.0923635	No	No
Adipose-Visceral(Omentum)	467	CERS5	ENSG00000139624.12	12	0.00139233	0.0167079	12	0.0371451	Yes	No
Adipose-Visceral(Omentum)	467	LIMA1	ENSG00000050405.13	12	0.00200165	0.0260215	13	0.0453933	Yes	No
Adipose-Visceral(Omentum)	467	FAM186A	ENSG00000185958.9	12	0.00215254	0.0279831	13	0.0470616	Yes	No
Adipose-Visceral(Omentum)	467	LARP4	ENSG00000161813.21	12	0.00520068	0.0676089	13	0.0814438	No	No
Adipose-Visceral(Omentum)	467	DIP2B	ENSG00000066084.12	12	0.0027065	0.037891	14	0.0555819	No	No
Adipose-Visceral(Omentum)	467	ATF1	ENSG00000123268.8	12	0.00137698	0.0179007	13	0.0381428	Yes	No
Adipose-Visceral(Omentum)	467	METTL7A	ENSG00000185432.11	12	0.000657462	0.008547	13	0.0297496	Yes	No
Adipose-Visceral(Omentum)	467	RP11-407N8.6	ENSG00000274156.1	12	0.00177724	0.0231041	13	0.0427554	Yes	No
Adipose-Visceral(Omentum)	467	SLC11A2	ENSG00000110911.14	12	0.000143448	0.00186482	13	0.0212522	Yes	No
Adipose-Visceral(Omentum)	467	LETMD1	ENSG00000050426.15	12	0.00213989	0.0278185	13	0.0469566	Yes	No
Adipose-Visceral(Omentum)	467	CSRNP2	ENSG00000110925.6	12	0.000543437	0.00706468	13	0.0279672	Yes	No
Adipose-Visceral(Omentum)	467	TFCP2	ENSG00000135457.9	12	0.00426162	0.0596627	14	0.0743783	No	No
Adipose-Visceral(Omentum)	467	POU6F1	ENSG00000184271.16	12	0.00130095	0.0182133	14	0.0384803	Yes	No
Adipose-Visceral(Omentum)	467	DAZAP2	ENSG00000183283.15	12	0.00216947	0.032542	15	0.0510315	No	No
Adipose-Visceral(Omentum)	467	SMAGP	ENSG00000170545.16	12	0.000534083	0.00801125	15	0.0291337	Yes	No
Adipose-Visceral(Omentum)	467	BIN2	ENSG00000110934.10	12	0.00288475	0.0461561	16	0.0627455	No	No
Adipose-Visceral(Omentum)	467	GALNT6	ENSG00000139629.15	12	0.000738898	0.0118224	16	0.0328962	Yes	No
Adipose-Visceral(Omentum)	467	SLC4A8	ENSG00000050438.16	12	0.00116652	0.0209974	18	0.0408673	Yes	No
Adipose-Visceral(Omentum)	467	SCN8A	ENSG00000196876.15	12	0.00112543	0.0247595	22	0.0442445	Yes	No
Adipose-Visceral(Omentum)	467	RP11-923I11.4	ENSG00000260473.2	12	0.000481248	0.0101062	21	0.0312791	Yes	No
Adipose-Visceral(Omentum)	467	FIGNL2	ENSG00000261308.2	12	0.00123789	0.0259956	21	0.0453813	Yes	No
Adipose-Visceral(Omentum)	467	RP11-923I11.5	ENSG00000259887.1	12	3.41235e-05	0.000716593	21	0.0184284	Yes	No
Adipose-Visceral(Omentum)	467	ANKRD33	ENSG00000167612.12	12	0.000566564	0.0118979	21	0.032915	Yes	No
Adipose-Visceral(Omentum)	467	ACVRL1	ENSG00000139567.12	12	0.00620015	0.130203	21	0.138518	No	No
Adipose-Visceral(Omentum)	467	ACVR1B	ENSG00000135503.12	12	0.00227447	0.0500384	22	0.0659158	No	No
Adipose-Visceral(Omentum)	467	GRASP	ENSG00000161835.10	12	0.000882711	0.0185369	21	0.0388017	Yes	No
Adipose-Visceral(Omentum)	467	NR4A1	ENSG00000123358.19	12	0.000535678	0.0112492	21	0.0324462	Yes	No
Adipose-Visceral(Omentum)	467	RP11-1100L3.8	ENSG00000259884.1	12	0.000230717	0.00484506	21	0.0257849	Yes	No
Adipose-Visceral(Omentum)	467	ATG101	ENSG00000123395.14	12	0.00222087	0.0466383	21	0.0630957	No	No
Adipose-Visceral(Omentum)	467	LINC00592	ENSG00000258279.3	12	0.00181107	0.0380326	21	0.0556954	No	No
Adipose-Visceral(Omentum)	467	KRT80	ENSG00000167767.13	12	0.000150986	0.00317071	21	0.0236107	Yes	No
Adipose-Visceral(Omentum)	467	KRT7	ENSG00000135480.15	12	0.000130868	0.00274824	21	0.0230645	Yes	No
Adipose-Visceral(Omentum)	467	KRT86	ENSG00000170442.11	12	0.0047182	0.0990822	21	0.10987	No	No
Adipose-Visceral(Omentum)	467	KRT81	ENSG00000205426.10	12	0.000281133	0.00562265	20	0.026618	Yes	No
Adipose-Visceral(Omentum)	467	KRT85	ENSG00000135443.8	12	0.00191912	0.0383825	20	0.056019	No	No
Adipose-Visceral(Omentum)	467	KRT6B	ENSG00000185479.5	12	5.52755e-05	0.00110551	20	0.0195598	Yes	No
Adipose-Visceral(Omentum)	467	KRT6C	ENSG00000170465.9	12	0.000842806	0.0168561	20	0.0372429	Yes	No
Adipose-Visceral(Omentum)	467	KRT6A	ENSG00000205420.10	12	0.00275499	0.0550998	20	0.0704773	No	No
Adipose-Visceral(Omentum)	467	KRT5	ENSG00000186081.11	12	0.00264394	0.0502348	19	0.0660803	No	No
Adipose-Visceral(Omentum)	467	KRT72	ENSG00000170486.10	12	0.00083651	0.0167302	20	0.037163	Yes	No
Adipose-Visceral(Omentum)	467	KRT73	ENSG00000186049.8	12	0.000588894	0.0117779	20	0.03288	Yes	No
Adipose-Visceral(Omentum)	467	KRT2	ENSG00000172867.3	12	4.78343e-05	0.000956687	20	0.0192554	Yes	No
Adipose-Visceral(Omentum)	467	KRT1	ENSG00000167768.4	12	0.00238978	0.0477955	20	0.0641096	No	No
Adipose-Visceral(Omentum)	467	KRT77	ENSG00000189182.9	12	0.000668174	0.0133635	20	0.0342349	Yes	No
Adipose-Visceral(Omentum)	467	KRT4	ENSG00000170477.12	12	0.00133562	0.0267124	20	0.0460081	Yes	No
Adipose-Visceral(Omentum)	467	KRT79	ENSG00000185640.5	12	0.000158564	0.00317128	20	0.0236107	Yes	No
Adipose-Visceral(Omentum)	467	KRT78	ENSG00000170423.12	12	0.000605828	0.0121166	20	0.0331803	Yes	No
Adipose-Visceral(Omentum)	467	KRT8	ENSG00000170421.12	12	0.000438793	0.00921466	21	0.0303892	Yes	No
Adipose-Visceral(Omentum)	467	KRT18	ENSG00000111057.10	12	0.00238066	0.0499938	21	0.0658771	No	No
Adipose-Visceral(Omentum)	467	EIF4B	ENSG00000063046.17	12	5.65909e-06	0.000118841	21	0.0138963	Yes	No
Adipose-Visceral(Omentum)	467	TNS2	ENSG00000111077.17	12	0.000107648	0.00226061	21	0.0220085	Yes	No
Adipose-Visceral(Omentum)	467	SPRYD3	ENSG00000167778.8	12	0.00422742	0.0887758	21	0.100481	No	No
Adipose-Visceral(Omentum)	467	IGFBP6	ENSG00000167779.7	12	0.00216101	0.0453811	21	0.0620872	No	No
Adipose-Visceral(Omentum)	467	SOAT2	ENSG00000167780.11	12	0.00101011	0.0212123	21	0.0410939	Yes	No
Adipose-Visceral(Omentum)	467	CSAD	ENSG00000139631.18	12	0.00249188	0.0523295	21	0.0679658	No	No
Adipose-Visceral(Omentum)	467	RP11-1136G11.8	ENSG00000257808.1	12	0.00282585	0.0565169	20	0.0715958	No	No
Adipose-Visceral(Omentum)	467	ZNF740	ENSG00000139651.10	12	0.00395605	0.079121	20	0.0918047	No	No
Adipose-Visceral(Omentum)	467	ITGB7	ENSG00000139626.15	12	0.00883348	0.17667	20	0.182229	No	No
Adipose-Visceral(Omentum)	467	RARG	ENSG00000172819.16	12	0.00266242	0.0532484	20	0.0687809	No	No
Adipose-Visceral(Omentum)	467	MFSD5	ENSG00000182544.8	12	0.000930928	0.0186186	20	0.0388683	Yes	No
Adipose-Visceral(Omentum)	467	ESPL1	ENSG00000135476.11	12	0.000399652	0.00759338	19	0.0286172	Yes	No
Adipose-Visceral(Omentum)	467	PFDN5	ENSG00000123349.13	12	1.73516e-05	0.00032968	19	0.0161174	Yes	No
Adipose-Visceral(Omentum)	467	C12orf10	ENSG00000139637.13	12	0.000131633	0.00250102	19	0.0222713	Yes	No
Adipose-Visceral(Omentum)	467	AAAS	ENSG00000094914.12	12	0.00453145	0.0860975	19	0.0979922	No	No
Adipose-Visceral(Omentum)	467	SP1	ENSG00000185591.9	12	0.00108628	0.019553	18	0.0397057	Yes	No
Adipose-Visceral(Omentum)	467	AMHR2	ENSG00000135409.10	12	0.00564447	0.101601	18	0.112023	No	No
Adipose-Visceral(Omentum)	467	PRR13	ENSG00000205352.10	12	0.00731872	0.124418	17	0.133176	No	No
Adipose-Visceral(Omentum)	467	PCBP2	ENSG00000197111.15	12	0.00589218	0.106059	18	0.116116	No	No
Adipose-Visceral(Omentum)	467	MAP3K12	ENSG00000139625.12	12	0.00147248	0.0250321	17	0.0444869	Yes	No
Adipose-Visceral(Omentum)	467	TARBP2	ENSG00000139546.10	12	0.00212694	0.036158	17	0.0540833	No	No
Adipose-Visceral(Omentum)	467	NPFF	ENSG00000139574.8	12	0.00150829	0.025641	17	0.0450041	Yes	No
Adipose-Visceral(Omentum)	467	ATF7	ENSG00000170653.18	12	0.000782183	0.0140793	18	0.0347945	Yes	No
Adipose-Visceral(Omentum)	467	ATP5G2	ENSG00000135390.17	12	0.00105603	0.0168964	16	0.0372768	Yes	No
Adipose-Visceral(Omentum)	467	CALCOCO1	ENSG00000012822.15	12	0.000271913	0.0043506	16	0.0251897	Yes	No
Adipose-Visceral(Omentum)	467	HOXC10	ENSG00000180818.4	12	0.000127996	0.00204794	16	0.0216126	Yes	No
Adipose-Visceral(Omentum)	467	HOXC6	ENSG00000197757.7	12	0.00421965	0.0675144	16	0.0813518	No	No
Adipose-Visceral(Omentum)	467	HOXC9	ENSG00000180806.4	12	0.00263851	0.0422161	16	0.0593609	No	No
Adipose-Visceral(Omentum)	467	HOXC8	ENSG00000037965.5	12	0.00904275	0.144684	16	0.152101	No	No
Adipose-Visceral(Omentum)	467	AC012531.25	ENSG00000260597.1	12	0.0047967	0.0767472	16	0.0896519	No	No
Adipose-Visceral(Omentum)	467	HOXC5	ENSG00000172789.3	12	0.000732418	0.0117187	16	0.0328128	Yes	No
Adipose-Visceral(Omentum)	467	HOXC4	ENSG00000198353.7	12	0.00114935	0.0183896	16	0.038649	Yes	No
Adipose-Visceral(Omentum)	467	FLJ12825	ENSG00000248265.1	12	9.41821e-05	0.00150691	16	0.0204541	Yes	No
Adipose-Visceral(Omentum)	467	RP11-834C11.6	ENSG00000249388.1	12	4.6602e-05	0.00069903	15	0.0183373	Yes	No
Adipose-Visceral(Omentum)	467	RP11-834C11.4	ENSG00000250742.2	12	0.00130978	0.0209565	16	0.0408308	Yes	No
Adipose-Visceral(Omentum)	467	SMUG1	ENSG00000123415.15	12	0.00105383	0.0168612	16	0.037245	Yes	No
Adipose-Visceral(Omentum)	467	RP11-834C11.15	ENSG00000283073.1	12	0.00441116	0.0705786	16	0.0841624	No	No
Adipose-Visceral(Omentum)	467	RP11-834C11.11	ENSG00000260470.1	12	0.00442313	0.0707701	16	0.0843037	No	No
Adipose-Visceral(Omentum)	467	CBX5	ENSG00000094916.15	12	0.00419011	0.0670418	16	0.0808965	No	No
Adipose-Visceral(Omentum)	467	HNRNPA1	ENSG00000135486.17	12	0.00199078	0.0318524	16	0.0504502	No	No
Adipose-Visceral(Omentum)	467	NFE2	ENSG00000123405.13	12	0.00345944	0.055351	16	0.0706727	No	No
Adipose-Visceral(Omentum)	467	COPZ1	ENSG00000111481.9	12	0.000684096	0.0116296	17	0.0327378	Yes	No
Adipose-Visceral(Omentum)	467	GPR84	ENSG00000139572.3	12	0.00183222	0.0311477	17	0.0498025	Yes	No
Adipose-Visceral(Omentum)	467	ZNF385A	ENSG00000161642.17	12	0.001347	0.022899	17	0.0425558	Yes	No
Adipose-Visceral(Omentum)	467	ITGA5	ENSG00000161638.10	12	0.00302808	0.0514773	17	0.0672337	No	No
Adipose-Visceral(Omentum)	467	GTSF1	ENSG00000170627.10	12	0.000225614	0.00383543	17	0.0243416	Yes	No
Adipose-Visceral(Omentum)	467	NCKAP1L	ENSG00000123338.12	12	0.0025735	0.0463229	18	0.0628486	No	No
Adipose-Visceral(Omentum)	467	PDE1B	ENSG00000123360.11	12	0.00096832	0.0174298	18	0.0377532	Yes	No
Adipose-Visceral(Omentum)	467	PPP1R1A	ENSG00000135447.16	12	0.00934635	0.168234	18	0.174306	No	No
Adipose-Visceral(Omentum)	467	DCD	ENSG00000161634.11	12	9.56195e-05	0.00172115	18	0.0208559	Yes	No
Adipose-Visceral(Omentum)	467	MUCL1	ENSG00000172551.10	12	0.00587753	0.105796	18	0.115862	No	No
Adipose-Visceral(Omentum)	467	TESPA1	ENSG00000135426.15	12	0.0032166	0.0546821	17	0.070103	No	No
Adipose-Visceral(Omentum)	467	METTL7B	ENSG00000170439.6	12	0.00193996	0.0290993	15	0.0479417	Yes	No
Adipose-Visceral(Omentum)	467	ITGA7	ENSG00000135424.15	12	0.000600012	0.00900018	15	0.0301722	Yes	No
Adipose-Visceral(Omentum)	467	BLOC1S1	ENSG00000135441.7	12	5.42084e-05	0.000758918	14	0.0185526	Yes	No
Adipose-Visceral(Omentum)	467	RDH5	ENSG00000135437.9	12	0.00307122	0.0429971	14	0.0600013	No	No
Adipose-Visceral(Omentum)	467	CD63	ENSG00000135404.11	12	0.000995319	0.0139345	14	0.0346415	Yes	No
Adipose-Visceral(Omentum)	467	GDF11	ENSG00000135414.9	12	0.0016311	0.0228353	14	0.0425091	Yes	No
Adipose-Visceral(Omentum)	467	SARNP	ENSG00000205323.8	12	0.000887168	0.0133075	15	0.0342118	Yes	No
Adipose-Visceral(Omentum)	467	ORMDL2	ENSG00000123353.9	12	0.00807004	0.112981	14	0.122497	No	No
Adipose-Visceral(Omentum)	467	DNAJC14	ENSG00000135392.15	12	0.00274851	0.0384792	14	0.0561007	No	No
Adipose-Visceral(Omentum)	467	MMP19	ENSG00000123342.15	12	0.00256263	0.0358769	14	0.0538921	No	No
Adipose-Visceral(Omentum)	467	PYM1	ENSG00000170473.16	12	0.00237796	0.0332914	14	0.051713	No	No
Adipose-Visceral(Omentum)	467	DGKA	ENSG00000065357.19	12	0.00445551	0.0623771	14	0.0768229	No	No
Adipose-Visceral(Omentum)	467	PMEL	ENSG00000185664.14	12	0.00250319	0.0325414	13	0.0510315	No	No
Adipose-Visceral(Omentum)	467	CDK2	ENSG00000123374.10	12	0.0117563	0.152832	13	0.159676	No	No
Adipose-Visceral(Omentum)	467	RAB5B	ENSG00000111540.15	12	0.00839426	0.109125	13	0.118943	No	No
Adipose-Visceral(Omentum)	467	SUOX	ENSG00000139531.12	12	0.00163869	0.0213029	13	0.0411781	Yes	No
Adipose-Visceral(Omentum)	467	IKZF4	ENSG00000123411.14	12	0.000324286	0.00421572	13	0.0250141	Yes	No
Adipose-Visceral(Omentum)	467	RPS26	ENSG00000197728.9	12	0.00401321	0.0521718	13	0.0678199	No	No
Adipose-Visceral(Omentum)	467	ERBB3	ENSG00000065361.14	12	0.000178077	0.00231501	13	0.0220085	Yes	No
Adipose-Visceral(Omentum)	467	PA2G4	ENSG00000170515.13	12	0.00659279	0.0857062	13	0.0976708	No	No
Adipose-Visceral(Omentum)	467	RPL41	ENSG00000229117.8	12	0.00500516	0.0650671	13	0.0791632	No	No
Adipose-Visceral(Omentum)	467	ZC3H10	ENSG00000135482.6	12	0.000949886	0.0123485	13	0.0334243	Yes	No
Adipose-Visceral(Omentum)	467	ESYT1	ENSG00000139641.12	12	0.0036491	0.0437892	12	0.0607805	No	No
Adipose-Visceral(Omentum)	467	MYL6B	ENSG00000196465.10	12	0.00132216	0.0158659	12	0.0363033	Yes	No
Adipose-Visceral(Omentum)	467	MYL6	ENSG00000092841.18	12	0.00226861	0.0272233	12	0.0464218	Yes	No
Adipose-Visceral(Omentum)	467	SMARCC2	ENSG00000139613.11	12	0.00167044	0.0200452	12	0.0400853	Yes	No
Adipose-Visceral(Omentum)	467	RNF41	ENSG00000181852.17	12	0.000241208	0.0028945	12	0.0234157	Yes	No
Adipose-Visceral(Omentum)	467	NABP2	ENSG00000139579.12	12	0.00014078	0.00168936	12	0.0208559	Yes	No
Adipose-Visceral(Omentum)	467	SLC39A5	ENSG00000139540.11	12	0.0106786	0.128144	12	0.136626	No	No
Adipose-Visceral(Omentum)	467	ANKRD52	ENSG00000139645.9	12	0.000665972	0.00799166	12	0.0290848	Yes	No
Adipose-Visceral(Omentum)	467	COQ10A	ENSG00000135469.13	12	0.00217898	0.0239688	11	0.0434899	Yes	No
Adipose-Visceral(Omentum)	467	CS	ENSG00000062485.18	12	0.000378667	0.004544	12	0.0253918	Yes	No
Adipose-Visceral(Omentum)	467	CNPY2	ENSG00000257727.5	12	0.00318305	0.0350135	11	0.0531512	No	No
Adipose-Visceral(Omentum)	467	PAN2	ENSG00000135473.14	12	0.0100076	0.110083	11	0.119773	No	No
Adipose-Visceral(Omentum)	467	IL23A	ENSG00000110944.8	12	0.00128882	0.014177	11	0.0348708	Yes	No
Adipose-Visceral(Omentum)	467	STAT2	ENSG00000170581.13	12	0.00590979	0.0650077	11	0.0790988	No	No
Adipose-Visceral(Omentum)	467	TIMELESS	ENSG00000111602.11	12	0.0183386	0.201725	11	0.20643	No	No
Adipose-Visceral(Omentum)	467	SPRYD4	ENSG00000176422.13	12	0.00367461	0.0367461	10	0.0546209	No	No
Adipose-Visceral(Omentum)	467	GLS2	ENSG00000135423.12	12	0.00490816	0.0490816	10	0.0651238	No	No
Adipose-Visceral(Omentum)	467	RBMS2	ENSG00000076067.12	12	0.00139907	0.0139907	10	0.0347149	Yes	No
Adipose-Visceral(Omentum)	467	BAZ2A	ENSG00000076108.11	12	0.0010428	0.00938519	9	0.030597	Yes	No
Adipose-Visceral(Omentum)	467	ATP5B	ENSG00000110955.8	12	0.000267184	0.00240465	9	0.0220943	Yes	No
Adipose-Visceral(Omentum)	467	PTGES3	ENSG00000110958.15	12	0.000653378	0.0058804	9	0.0268149	Yes	No
Adipose-Visceral(Omentum)	467	NACA	ENSG00000196531.10	12	0.000124355	0.00111919	9	0.0195598	Yes	No
Adipose-Visceral(Omentum)	467	PRIM1	ENSG00000198056.13	12	0.00102059	0.00918532	9	0.0303633	Yes	No
Adipose-Visceral(Omentum)	467	HSD17B6	ENSG00000025423.11	12	0.0011786	0.0106074	9	0.0317992	Yes	No
Adipose-Visceral(Omentum)	467	SDR9C7	ENSG00000170426.1	12	0.00138596	0.0138596	10	0.0346162	Yes	No
Adipose-Visceral(Omentum)	467	RDH16	ENSG00000139547.7	12	0.0241223	0.241223	10	0.244521	No	No
Adipose-Visceral(Omentum)	467	GPR182	ENSG00000166856.2	12	0.00289593	0.0289593	10	0.0478601	Yes	No
Adipose-Visceral(Omentum)	467	ZBTB39	ENSG00000166860.2	12	0.00388397	0.0388397	10	0.0564384	No	No
Adipose-Visceral(Omentum)	467	TAC3	ENSG00000166863.11	12	0.00465349	0.0465349	10	0.0630034	No	No
Adipose-Visceral(Omentum)	467	MYO1A	ENSG00000166866.12	12	0.0132802	0.146083	11	0.153383	No	No
Adipose-Visceral(Omentum)	467	NEMP1	ENSG00000166881.9	12	0.00186809	0.020549	11	0.0405066	Yes	No
Adipose-Visceral(Omentum)	467	NAB2	ENSG00000166886.12	12	0.000415978	0.00457576	11	0.0254685	Yes	No
Adipose-Visceral(Omentum)	467	STAT6	ENSG00000166888.11	12	0.00181257	0.0199383	11	0.0400259	Yes	No
Adipose-Visceral(Omentum)	467	LRP1	ENSG00000123384.13	12	0.00181068	0.0217282	12	0.0415063	Yes	No
Adipose-Visceral(Omentum)	467	NXPH4	ENSG00000182379.9	12	0.00149297	0.0164227	11	0.0368755	Yes	No
Adipose-Visceral(Omentum)	467	SHMT2	ENSG00000182199.10	12	0.000983435	0.0108178	11	0.0320197	Yes	No
Adipose-Visceral(Omentum)	467	NDUFA4L2	ENSG00000185633.10	12	0.00363492	0.0399841	11	0.0574202	No	No
Adipose-Visceral(Omentum)	467	STAC3	ENSG00000185482.7	12	0.000937907	0.0112549	12	0.0324523	Yes	No
Adipose-Visceral(Omentum)	467	R3HDM2	ENSG00000179912.20	12	0.000296665	0.00385665	13	0.0243416	Yes	No
Adipose-Visceral(Omentum)	467	INHBE	ENSG00000139269.2	12	0.000347089	0.00451215	13	0.0253706	Yes	No
Adipose-Visceral(Omentum)	467	GLI1	ENSG00000111087.9	12	0.00480344	0.0624447	13	0.076867	No	No
Adipose-Visceral(Omentum)	467	ARHGAP9	ENSG00000123329.17	12	0.0032865	0.0460111	14	0.0626671	No	No
Adipose-Visceral(Omentum)	467	MARS	ENSG00000166986.14	12	0.00051749	0.00724486	14	0.0281888	Yes	No
Adipose-Visceral(Omentum)	467	DDIT3	ENSG00000175197.11	12	0.000349524	0.00489333	14	0.0258466	Yes	No
Adipose-Visceral(Omentum)	467	MBD6	ENSG00000166987.14	12	0.00158011	0.0221215	14	0.0419274	Yes	No
Adipose-Visceral(Omentum)	467	DCTN2	ENSG00000175203.15	12	0.000786812	0.0110154	14	0.0322092	Yes	No
Adipose-Visceral(Omentum)	467	KIF5A	ENSG00000155980.11	12	0.00147717	0.0206803	14	0.0405493	Yes	No
Adipose-Visceral(Omentum)	467	PIP4K2C	ENSG00000166908.17	12	0.00875692	0.122597	14	0.131446	No	No
Adipose-Visceral(Omentum)	467	DTX3	ENSG00000178498.15	12	0.0015947	0.0223258	14	0.0421409	Yes	No
Adipose-Visceral(Omentum)	467	ARHGEF25	ENSG00000240771.6	12	0.00465299	0.0651419	14	0.0792166	No	No
Adipose-Visceral(Omentum)	467	SLC26A10	ENSG00000135502.17	12	0.0210433	0.294606	14	0.296773	No	No
Adipose-Visceral(Omentum)	467	B4GALNT1	ENSG00000135454.13	12	0.00358203	0.0501485	14	0.0660075	No	No
Adipose-Visceral(Omentum)	467	OS9	ENSG00000135506.15	12	0.00938227	0.131352	14	0.139607	No	No
Adipose-Visceral(Omentum)	467	AGAP2	ENSG00000135439.11	12	0.0201097	0.281536	14	0.283926	No	No
Adipose-Visceral(Omentum)	467	TSPAN31	ENSG00000135452.9	12	0.00043384	0.00607376	14	0.0270559	Yes	No
Adipose-Visceral(Omentum)	467	CDK4	ENSG00000135446.16	12	0.000233678	0.00327149	14	0.0236409	Yes	No
Adipose-Visceral(Omentum)	467	MARCH9	ENSG00000139266.5	12	0.00329041	0.0460657	14	0.0626892	No	No
Adipose-Visceral(Omentum)	467	CYP27B1	ENSG00000111012.9	12	0.00514327	0.0720057	14	0.0853932	No	No
Adipose-Visceral(Omentum)	467	METTL1	ENSG00000037897.16	12	0.000262114	0.00366959	14	0.0240901	Yes	No
Adipose-Visceral(Omentum)	467	METTL21B	ENSG00000123427.16	12	0.00319334	0.0447068	14	0.0615967	No	No
Adipose-Visceral(Omentum)	467	TSFM	ENSG00000123297.17	12	0.00346116	0.0484562	14	0.0645945	No	No
Adipose-Visceral(Omentum)	467	AVIL	ENSG00000135407.10	12	0.00346016	0.0484422	14	0.064586	No	No
Adipose-Visceral(Omentum)	467	RP11-571M6.17	ENSG00000270039.1	12	0.0163476	0.228866	14	0.232507	No	No
Adipose-Visceral(Omentum)	467	RP11-571M6.18	ENSG00000269903.1	12	0.0011754	0.0164556	14	0.0369123	Yes	No
Adipose-Visceral(Omentum)	467	CTDSP2	ENSG00000175215.10	12	0.00120231	0.0168324	14	0.0372386	Yes	No
Adipose-Visceral(Omentum)	467	RP11-620J15.2	ENSG00000245651.2	12	0.000396755	0.00555457	14	0.026533	Yes	No
Adipose-Visceral(Omentum)	467	RP11-620J15.3	ENSG00000257698.1	12	0.0018326	0.0256564	14	0.045018	Yes	No
Adipose-Visceral(Omentum)	467	ATP23	ENSG00000166896.7	12	0.00412569	0.0577596	14	0.0726928	No	No
Adipose-Visceral(Omentum)	467	RP11-362K2.2	ENSG00000258231.5	12	0.00430437	0.081783	19	0.094187	No	No
Adipose-Visceral(Omentum)	467	RP11-767I20.1	ENSG00000257259.1	12	0.0026192	0.0471455	18	0.0635705	No	No
Adipose-Visceral(Omentum)	467	LRIG3	ENSG00000139263.11	12	0.00989868	0.178176	18	0.183568	No	No
Adipose-Visceral(Omentum)	467	SLC16A7	ENSG00000118596.11	12	0.0129014	0.206422	16	0.210924	No	No
Adipose-Visceral(Omentum)	467	FAM19A2	ENSG00000198673.10	12	0.00121995	0.0329386	27	0.0513621	No	No
Adipose-Visceral(Omentum)	467	USP15	ENSG00000135655.15	12	0.00129199	0.0284237	22	0.0473889	Yes	No
Adipose-Visceral(Omentum)	467	MON2	ENSG00000061987.14	12	0.000301232	0.00632588	21	0.0271804	Yes	No
Adipose-Visceral(Omentum)	467	LINC01465	ENSG00000221949.5	12	7.50813e-05	0.00150163	20	0.0204541	Yes	No
Adipose-Visceral(Omentum)	467	RP11-631N16.4	ENSG00000275180.1	12	0.00409809	0.0819617	20	0.0943401	No	No
Adipose-Visceral(Omentum)	467	RP11-631N16.2	ENSG00000257354.2	12	0.00219725	0.0439451	20	0.0609261	No	No
Adipose-Visceral(Omentum)	467	PPM1H	ENSG00000111110.11	12	0.00106401	0.0244723	23	0.0439778	Yes	No
Adipose-Visceral(Omentum)	467	AVPR1A	ENSG00000166148.3	12	0.00312413	0.0593584	19	0.0741175	No	No
Adipose-Visceral(Omentum)	467	DPY19L2	ENSG00000177990.11	12	9.19421e-05	0.0017469	19	0.0208825	Yes	No
Adipose-Visceral(Omentum)	467	TMEM5	ENSG00000118600.11	12	0.00395445	0.0711801	18	0.0846659	No	No
Adipose-Visceral(Omentum)	467	SRGAP1	ENSG00000196935.8	12	0.00722643	0.130076	18	0.138417	No	No
Adipose-Visceral(Omentum)	467	C12orf66	ENSG00000174206.12	12	0.000201713	0.00302569	15	0.0236098	Yes	No
Adipose-Visceral(Omentum)	467	XPOT	ENSG00000184575.11	12	0.00190328	0.0266459	14	0.0459388	Yes	No
Adipose-Visceral(Omentum)	467	TBK1	ENSG00000183735.9	12	0.00313688	0.0439163	14	0.0608967	No	No
Adipose-Visceral(Omentum)	467	RASSF3	ENSG00000153179.12	12	0.0014105	0.019747	14	0.039874	Yes	No
Adipose-Visceral(Omentum)	467	GNS	ENSG00000135677.10	12	0.000295459	0.00354551	12	0.0239434	Yes	No
Adipose-Visceral(Omentum)	467	TBC1D30	ENSG00000111490.12	12	0.00039808	0.00477696	12	0.0257146	Yes	No
Adipose-Visceral(Omentum)	467	WIF1	ENSG00000156076.9	12	0.00195769	0.0234923	12	0.0430872	Yes	No
Adipose-Visceral(Omentum)	467	LEMD3	ENSG00000174106.2	12	0.000787671	0.00945205	12	0.0306999	Yes	No
Adipose-Visceral(Omentum)	467	MSRB3	ENSG00000174099.10	12	0.00257068	0.0359896	14	0.0539413	No	No
Adipose-Visceral(Omentum)	467	RP11-221N13.3	ENSG00000256268.1	12	9.60746e-05	0.00134504	14	0.0202584	Yes	No
Adipose-Visceral(Omentum)	467	LLPH	ENSG00000139233.6	12	0.00143675	0.0215512	15	0.041362	Yes	No
Adipose-Visceral(Omentum)	467	TMBIM4	ENSG00000155957.17	12	0.00945736	0.14186	15	0.149413	No	No
Adipose-Visceral(Omentum)	467	IRAK3	ENSG00000090376.10	12	0.00122661	0.0196258	16	0.0397732	Yes	No
Adipose-Visceral(Omentum)	467	HELB	ENSG00000127311.9	12	0.00222502	0.0378253	17	0.0555128	No	No
Adipose-Visceral(Omentum)	467	GRIP1	ENSG00000155974.11	12	0.0011613	0.0243873	21	0.0439029	Yes	No
Adipose-Visceral(Omentum)	467	CAND1	ENSG00000111530.12	12	0.000482876	0.0101404	21	0.0313167	Yes	No
Adipose-Visceral(Omentum)	467	DYRK2	ENSG00000127334.10	12	0.00294702	0.0530463	18	0.0686236	No	No
Adipose-Visceral(Omentum)	467	RP11-43N5.1	ENSG00000255970.1	12	0.0016608	0.0298944	18	0.0486571	Yes	No
Adipose-Visceral(Omentum)	467	IFNG	ENSG00000111537.4	12	0.00203086	0.0365555	18	0.0544584	No	No
Adipose-Visceral(Omentum)	467	MDM1	ENSG00000111554.14	12	0.00145082	0.0275655	19	0.0466631	Yes	No
Adipose-Visceral(Omentum)	467	RP11-81H14.2	ENSG00000251301.6	12	0.000197936	0.00395871	20	0.0245354	Yes	No
Adipose-Visceral(Omentum)	467	RP11-81H14.1	ENSG00000273824.1	12	0.00125182	0.0225327	18	0.0423046	Yes	No
Adipose-Visceral(Omentum)	467	RAP1B	ENSG00000127314.17	12	0.00160921	0.0305751	19	0.0492836	Yes	No
Adipose-Visceral(Omentum)	467	RP11-637A17.2	ENSG00000247363.2	12	0.00364557	0.0692658	19	0.0829922	No	No
Adipose-Visceral(Omentum)	467	NUP107	ENSG00000111581.9	12	0.00111445	0.0211746	19	0.0410785	Yes	No
Adipose-Visceral(Omentum)	467	SLC35E3	ENSG00000175782.9	12	0.000751271	0.0142741	19	0.0349433	Yes	No
Adipose-Visceral(Omentum)	467	MDM2	ENSG00000135679.22	12	0.000886697	0.0168472	19	0.0372386	Yes	No
Adipose-Visceral(Omentum)	467	CPM	ENSG00000135678.11	12	4.59691e-05	0.000965351	21	0.0192673	Yes	No
Adipose-Visceral(Omentum)	467	CPSF6	ENSG00000111605.16	12	0.00079266	0.0166459	21	0.0370935	Yes	No
Adipose-Visceral(Omentum)	467	LYZ	ENSG00000090382.6	12	6.89446e-05	0.00137889	20	0.0202584	Yes	No
Adipose-Visceral(Omentum)	467	YEATS4	ENSG00000127337.6	12	0.000325455	0.00683455	21	0.0277636	Yes	No
Adipose-Visceral(Omentum)	467	FRS2	ENSG00000166225.8	12	0.00115545	0.02542	22	0.0448	Yes	No
Adipose-Visceral(Omentum)	467	CCT2	ENSG00000166226.12	12	0.00236774	0.0520903	22	0.0677434	No	No
Adipose-Visceral(Omentum)	467	RAB3IP	ENSG00000127328.21	12	0.000148598	0.00341776	23	0.0239026	Yes	No
Adipose-Visceral(Omentum)	467	LINC01481	ENSG00000257815.5	12	0.000942952	0.0245168	26	0.0440208	Yes	No
Adipose-Visceral(Omentum)	467	LINC01481	ENSG00000257613.1	12	0.000326196	0.00717631	22	0.0280838	Yes	No
Adipose-Visceral(Omentum)	467	CNOT2	ENSG00000111596.11	12	0.0102484	0.235713	23	0.23922	No	No
Adipose-Visceral(Omentum)	467	KCNMB4	ENSG00000135643.4	12	0.00221515	0.0509485	23	0.0667027	No	No
Adipose-Visceral(Omentum)	467	PTPRB	ENSG00000127329.15	12	0.00104365	0.0240038	23	0.0435183	Yes	No
Adipose-Visceral(Omentum)	467	PTPRR	ENSG00000153233.12	12	3.88359e-05	0.000932063	24	0.0191772	Yes	No
Adipose-Visceral(Omentum)	467	TSPAN8	ENSG00000127324.8	12	0.000927936	0.0194866	21	0.0396293	Yes	No
Adipose-Visceral(Omentum)	467	LGR5	ENSG00000139292.12	12	0.000114296	0.00205733	18	0.0216126	Yes	No
Adipose-Visceral(Omentum)	467	ZFC3H1	ENSG00000133858.15	12	0.000322174	0.00547696	17	0.0263942	Yes	No
Adipose-Visceral(Omentum)	467	THAP2	ENSG00000173451.6	12	9.5334e-05	0.00152534	16	0.0205147	Yes	No
Adipose-Visceral(Omentum)	467	TMEM19	ENSG00000139291.13	12	0.0100869	0.16139	16	0.16766	No	No
Adipose-Visceral(Omentum)	467	RAB21	ENSG00000080371.5	12	0.0129593	0.220308	17	0.224346	No	No
Adipose-Visceral(Omentum)	467	TBC1D15	ENSG00000121749.15	12	0.00178233	0.0320819	18	0.0506553	No	No
Adipose-Visceral(Omentum)	467	TRHDE	ENSG00000072657.8	12	0.0028162	0.0619564	22	0.0764528	No	No
Adipose-Visceral(Omentum)	467	ATXN7L3B	ENSG00000253719.3	12	0.00239163	0.0406577	17	0.0579957	No	No
Adipose-Visceral(Omentum)	467	CAPS2	ENSG00000180881.19	12	0.000150441	0.00285837	19	0.0233477	Yes	No
Adipose-Visceral(Omentum)	467	GLIPR1L1	ENSG00000173401.9	12	0.000712802	0.0128304	18	0.0338896	Yes	No
Adipose-Visceral(Omentum)	467	GLIPR1L2	ENSG00000180481.10	12	0.00261332	0.0470398	18	0.0634612	No	No
Adipose-Visceral(Omentum)	467	GLIPR1	ENSG00000139278.9	12	0.0121029	0.217853	18	0.221947	No	No
Adipose-Visceral(Omentum)	467	KRR1	ENSG00000111615.13	12	0.00170901	0.0290532	17	0.047915	Yes	No
Adipose-Visceral(Omentum)	467	PHLDA1	ENSG00000139289.13	12	0.00746397	0.119424	16	0.128435	No	No
Adipose-Visceral(Omentum)	467	NAP1L1	ENSG00000187109.13	12	0.0057623	0.097959	17	0.108848	No	No
Adipose-Visceral(Omentum)	467	RP11-54A9.1	ENSG00000257219.5	12	0.0123608	0.222494	18	0.226432	No	No
Adipose-Visceral(Omentum)	467	BBS10	ENSG00000179941.6	12	0.000669998	0.01206	18	0.0330925	Yes	No
Adipose-Visceral(Omentum)	467	OSBPL8	ENSG00000091039.16	12	0.000146259	0.00292518	20	0.0234734	Yes	No
Adipose-Visceral(Omentum)	467	RP11-20E24.1	ENSG00000257526.2	12	2.9276e-05	0.000556245	19	0.0174848	Yes	No
Adipose-Visceral(Omentum)	467	ZDHHC17	ENSG00000186908.14	12	0.0222722	0.423173	19	0.424142	No	No
Adipose-Visceral(Omentum)	467	CSRP2	ENSG00000175183.9	12	0.000324801	0.00617123	19	0.0270559	Yes	No
Adipose-Visceral(Omentum)	467	E2F7	ENSG00000165891.15	12	0.000387804	0.00736827	19	0.0283277	Yes	No
Adipose-Visceral(Omentum)	467	NAV3	ENSG00000067798.14	12	0.000562809	0.0140702	25	0.0347945	Yes	No
Adipose-Visceral(Omentum)	467	SYT1	ENSG00000067715.13	12	0.00115462	0.0196286	17	0.0397732	Yes	No
Adipose-Visceral(Omentum)	467	RP1-78O14.1	ENSG00000257894.2	12	0.000468454	0.00608991	13	0.0270559	Yes	No
Adipose-Visceral(Omentum)	467	RP11-359M6.1	ENSG00000257474.5	12	0.00536901	0.0644281	12	0.078589	No	No
Adipose-Visceral(Omentum)	467	PAWR	ENSG00000177425.10	12	0.00118075	0.0153498	13	0.0358202	Yes	No
Adipose-Visceral(Omentum)	467	PPP1R12A	ENSG00000058272.16	12	0.0154794	0.216712	14	0.22086	No	No
Adipose-Visceral(Omentum)	467	OTOGL	ENSG00000165899.10	12	0.00454493	0.063629	14	0.0778995	No	No
Adipose-Visceral(Omentum)	467	PTPRQ	ENSG00000139304.12	12	0.000946869	0.014203	15	0.0348959	Yes	No
Adipose-Visceral(Omentum)	467	MYF6	ENSG00000111046.3	12	0.00196148	0.0274607	14	0.0465872	Yes	No
Adipose-Visceral(Omentum)	467	LIN7A	ENSG00000111052.7	12	0.000584502	0.00935204	16	0.0305542	Yes	No
Adipose-Visceral(Omentum)	467	ACSS3	ENSG00000111058.7	12	0.000451994	0.00903988	20	0.0302077	Yes	No
Adipose-Visceral(Omentum)	467	PPFIA2	ENSG00000139220.16	12	0.000658062	0.0144774	22	0.0350371	Yes	No
Adipose-Visceral(Omentum)	467	RP11-121G22.3	ENSG00000257467.5	12	0.000507213	0.00963705	19	0.030924	Yes	No
Adipose-Visceral(Omentum)	467	CCDC59	ENSG00000133773.11	12	0.00239154	0.0454393	19	0.0621362	No	No
Adipose-Visceral(Omentum)	467	METTL25	ENSG00000127720.7	12	0.00542354	0.103047	19	0.113309	No	No
Adipose-Visceral(Omentum)	467	RP11-263K4.3	ENSG00000257431.1	12	8.08797e-05	0.00153671	19	0.0205158	Yes	No
Adipose-Visceral(Omentum)	467	TMTC2	ENSG00000179104.8	12	0.00700772	0.168185	24	0.174265	No	No
Adipose-Visceral(Omentum)	467	LRRIQ1	ENSG00000133640.18	12	0.00253128	0.0480942	19	0.0643036	No	No
Adipose-Visceral(Omentum)	467	RASSF9	ENSG00000198774.4	12	0.019294	0.289411	15	0.29167	No	No
Adipose-Visceral(Omentum)	467	NTS	ENSG00000133636.10	12	0.0070315	0.105473	15	0.115565	No	No
Adipose-Visceral(Omentum)	467	MGAT4C	ENSG00000182050.13	12	0.00816368	0.163274	20	0.169528	No	No
Adipose-Visceral(Omentum)	467	RP11-248E9.6	ENSG00000257940.1	12	7.83428e-05	0.00101846	13	0.0194646	Yes	No
Adipose-Visceral(Omentum)	467	C12orf29	ENSG00000133641.17	12	0.00219568	0.0263482	12	0.0456784	Yes	No
Adipose-Visceral(Omentum)	467	CEP290	ENSG00000198707.14	12	0.000298363	0.00358035	12	0.0239892	Yes	No
Adipose-Visceral(Omentum)	467	TMTC3	ENSG00000139324.11	12	0.000841648	0.0100998	12	0.0312791	Yes	No
Adipose-Visceral(Omentum)	467	KITLG	ENSG00000049130.14	12	8.89251e-05	0.000978176	11	0.0193758	Yes	No
Adipose-Visceral(Omentum)	467	RP11-13A1.1	ENSG00000246363.2	12	3.8309e-05	0.00038309	10	0.0164052	Yes	No
Adipose-Visceral(Omentum)	467	DUSP6	ENSG00000139318.7	12	0.00184383	0.0202822	11	0.0402958	Yes	No
Adipose-Visceral(Omentum)	467	RP11-823E8.3	ENSG00000274021.1	12	0.00361553	0.0397709	11	0.0572861	No	No
Adipose-Visceral(Omentum)	467	RP11-1109F11.3	ENSG00000271327.1	12	4.87635e-06	5.36399e-05	11	0.0122824	Yes	No
Adipose-Visceral(Omentum)	467	RP11-1109F11.5	ENSG00000271259.1	12	0.00933255	0.102658	11	0.112957	No	No
Adipose-Visceral(Omentum)	467	POC1B	ENSG00000139323.13	12	0.00149756	0.0179707	12	0.0382547	Yes	No
Adipose-Visceral(Omentum)	467	GALNT4	ENSG00000257594.3	12	0.00400715	0.0480859	12	0.0643036	No	No
Adipose-Visceral(Omentum)	467	ATP2B1	ENSG00000070961.15	12	0.00283646	0.036874	13	0.054739	No	No
Adipose-Visceral(Omentum)	467	ATP2B1-AS1	ENSG00000271614.1	12	0.000768809	0.00922571	12	0.0303892	Yes	No
Adipose-Visceral(Omentum)	467	EPYC	ENSG00000083782.7	12	0.00384311	0.0614898	16	0.0760538	No	No
Adipose-Visceral(Omentum)	467	KERA	ENSG00000139330.5	12	0.0157097	0.251355	16	0.254418	No	No
Adipose-Visceral(Omentum)	467	LUM	ENSG00000139329.4	12	0.000926224	0.0148196	16	0.0353328	Yes	No
Adipose-Visceral(Omentum)	467	DCN	ENSG00000011465.16	12	0.00254712	0.040754	16	0.0580806	No	No
Adipose-Visceral(Omentum)	467	RP11-121E16.1	ENSG00000258100.1	12	0.00614783	0.0983653	16	0.109218	No	No
Adipose-Visceral(Omentum)	467	BTG1	ENSG00000133639.4	12	0.00121767	0.0194827	16	0.0396292	Yes	No
Adipose-Visceral(Omentum)	467	RP11-756G20.1	ENSG00000277851.1	12	0.000598514	0.0107733	18	0.0319829	Yes	No
Adipose-Visceral(Omentum)	467	EEA1	ENSG00000102189.16	12	0.00139722	0.0265471	19	0.045872	Yes	No
Adipose-Visceral(Omentum)	467	NUDT4	ENSG00000173598.13	12	0.000724594	0.0137673	19	0.0345603	Yes	No
Adipose-Visceral(Omentum)	467	UBE2N	ENSG00000177889.9	12	0.00045542	0.00865297	19	0.0298613	Yes	No
Adipose-Visceral(Omentum)	467	MRPL42	ENSG00000198015.12	12	0.00577631	0.10975	19	0.119522	No	No
Adipose-Visceral(Omentum)	467	SOCS2	ENSG00000120833.13	12	0.000141074	0.00268041	19	0.022924	Yes	No
Adipose-Visceral(Omentum)	467	CRADD	ENSG00000169372.12	12	0.000268619	0.00590962	22	0.0268514	Yes	No
Adipose-Visceral(Omentum)	467	RP11-1060G2.2	ENSG00000271382.1	12	0.00161129	0.0338371	21	0.0521956	No	No
Adipose-Visceral(Omentum)	467	PLXNC1	ENSG00000136040.8	12	0.00129405	0.0297631	23	0.0485535	Yes	No
Adipose-Visceral(Omentum)	467	CEP83	ENSG00000173588.14	12	0.000138267	0.0033184	24	0.0236992	Yes	No
Adipose-Visceral(Omentum)	467	CEP83-AS1	ENSG00000278916.1	12	0.000580442	0.0133502	23	0.034231	Yes	No
Adipose-Visceral(Omentum)	467	TMCC3	ENSG00000057704.12	12	0.000152373	0.00365696	24	0.0240901	Yes	No
Adipose-Visceral(Omentum)	467	NDUFA12	ENSG00000184752.12	12	0.00607382	0.157919	26	0.164378	No	No
Adipose-Visceral(Omentum)	467	NR2C1	ENSG00000120798.16	12	0.00643099	0.167206	26	0.17334	No	No
Adipose-Visceral(Omentum)	467	FGD6	ENSG00000180263.13	12	0.00209053	0.0543537	26	0.0697982	No	No
Adipose-Visceral(Omentum)	467	VEZT	ENSG00000028203.17	12	0.000293124	0.00732809	25	0.0282809	Yes	No
Adipose-Visceral(Omentum)	467	METAP2	ENSG00000111142.13	12	0.00132305	0.0330762	25	0.0514999	No	No
Adipose-Visceral(Omentum)	467	USP44	ENSG00000136014.11	12	0.0053256	0.13314	25	0.141214	No	No
Adipose-Visceral(Omentum)	467	NTN4	ENSG00000074527.11	12	0.00109211	0.0283949	26	0.0473609	Yes	No
Adipose-Visceral(Omentum)	467	SNRPF	ENSG00000139343.10	12	0.000739478	0.0177475	24	0.0380185	Yes	No
Adipose-Visceral(Omentum)	467	CCDC38	ENSG00000165972.12	12	0.00231845	0.0556428	24	0.0708838	No	No
Adipose-Visceral(Omentum)	467	AMDHD1	ENSG00000139344.7	12	9.57503e-05	0.00220226	23	0.0220085	Yes	No
Adipose-Visceral(Omentum)	467	HAL	ENSG00000084110.10	12	0.00299838	0.0659643	22	0.0799188	No	No
Adipose-Visceral(Omentum)	467	LTA4H	ENSG00000111144.9	12	0.000615099	0.0135322	22	0.0343666	Yes	No
Adipose-Visceral(Omentum)	467	ELK3	ENSG00000111145.7	12	0.00176688	0.0406383	23	0.0579823	No	No
Adipose-Visceral(Omentum)	467	CDK17	ENSG00000059758.7	12	0.000653673	0.0156881	24	0.0360781	Yes	No
Adipose-Visceral(Omentum)	467	CFAP54	ENSG00000188596.10	12	0.00166338	0.0415845	25	0.0587511	No	No
Adipose-Visceral(Omentum)	467	NEDD1	ENSG00000139350.11	12	0.00556741	0.116916	21	0.126048	No	No
Adipose-Visceral(Omentum)	467	RP11-181C3.1	ENSG00000245017.2	12	0.000264508	0.00423213	16	0.0250205	Yes	No
Adipose-Visceral(Omentum)	467	TMPO	ENSG00000120802.13	12	0.000110781	0.00177249	16	0.0209234	Yes	No
Adipose-Visceral(Omentum)	467	SLC25A3	ENSG00000075415.12	12	0.000720397	0.0115264	16	0.0326175	Yes	No
Adipose-Visceral(Omentum)	467	IKBIP	ENSG00000166130.14	12	0.000544887	0.0087182	16	0.029922	Yes	No
Adipose-Visceral(Omentum)	467	APAF1	ENSG00000120868.13	12	0.0013106	0.0222802	17	0.0420957	Yes	No
Adipose-Visceral(Omentum)	467	ANKS1B	ENSG00000185046.18	12	0.000404282	0.0101071	25	0.0312791	Yes	No
Adipose-Visceral(Omentum)	467	UHRF1BP1L	ENSG00000111647.12	12	0.00041433	0.00662928	16	0.0275618	Yes	No
Adipose-Visceral(Omentum)	467	ACTR6	ENSG00000075089.9	12	0.000500464	0.00850789	17	0.029747	Yes	No
Adipose-Visceral(Omentum)	467	DEPDC4	ENSG00000166153.16	12	0.00133288	0.0226589	17	0.0423763	Yes	No
Adipose-Visceral(Omentum)	467	SCYL2	ENSG00000136021.18	12	0.000383998	0.00652796	17	0.0273984	Yes	No
Adipose-Visceral(Omentum)	467	GAS2L3	ENSG00000139354.10	12	0.00012536	0.00213112	17	0.0218587	Yes	No
Adipose-Visceral(Omentum)	467	ANO4	ENSG00000151572.16	12	0.00866588	0.173318	20	0.179138	No	No
Adipose-Visceral(Omentum)	467	UTP20	ENSG00000120800.4	12	0.00226148	0.0384451	17	0.0560704	No	No
Adipose-Visceral(Omentum)	467	ARL1	ENSG00000120805.13	12	0.00639785	0.102366	16	0.112698	No	No
Adipose-Visceral(Omentum)	467	MYBPC1	ENSG00000196091.13	12	0.00121007	0.0217812	18	0.0415734	Yes	No
Adipose-Visceral(Omentum)	467	RP11-285E23.2	ENSG00000274560.1	12	0.00265446	0.0451258	17	0.061922	No	No
Adipose-Visceral(Omentum)	467	CHPT1	ENSG00000111666.10	12	0.0033279	0.0599023	18	0.0745892	No	No
Adipose-Visceral(Omentum)	467	SYCP3	ENSG00000139351.14	12	0.00571524	0.0971591	17	0.108121	No	No
Adipose-Visceral(Omentum)	467	GNPTAB	ENSG00000111670.14	12	0.0051974	0.0935531	18	0.104699	No	No
Adipose-Visceral(Omentum)	467	DRAM1	ENSG00000136048.13	12	0.000554102	0.00997383	18	0.0311851	Yes	No
Adipose-Visceral(Omentum)	467	WASHC3	ENSG00000120860.10	12	0.00617533	0.104981	17	0.115075	No	No
Adipose-Visceral(Omentum)	467	NUP37	ENSG00000075188.8	12	0.00124916	0.0199866	16	0.0400624	Yes	No
Adipose-Visceral(Omentum)	467	PARPBP	ENSG00000185480.11	12	0.0006374	0.0101984	16	0.0313396	Yes	No
Adipose-Visceral(Omentum)	467	IGF1	ENSG00000017427.15	12	0.000946338	0.0151414	16	0.0356211	Yes	No
Adipose-Visceral(Omentum)	467	RP11-210L7.3	ENSG00000283052.1	12	0.000795497	0.012728	16	0.0337743	Yes	No
Adipose-Visceral(Omentum)	467	LINC00485	ENSG00000258169.1	12	0.00174586	0.0279337	16	0.0470208	Yes	No
Adipose-Visceral(Omentum)	467	PAH	ENSG00000171759.9	12	0.00207206	0.0372972	18	0.0551018	No	No
Adipose-Visceral(Omentum)	467	ASCL1	ENSG00000139352.3	12	0.00709564	0.120626	17	0.129542	No	No
Adipose-Visceral(Omentum)	467	STAB2	ENSG00000136011.14	12	1.42043e-05	0.000326699	23	0.0161174	Yes	No
Adipose-Visceral(Omentum)	467	NT5DC3	ENSG00000111696.11	12	0.00212276	0.044578	21	0.0614711	No	No
Adipose-Visceral(Omentum)	467	HSP90B1	ENSG00000166598.14	12	0.00989924	0.197985	20	0.202811	No	No
Adipose-Visceral(Omentum)	467	C12orf73	ENSG00000204954.9	12	0.00205078	0.0410155	20	0.0582647	No	No
Adipose-Visceral(Omentum)	467	TDG	ENSG00000139372.14	12	0.000108969	0.00217938	20	0.0219369	Yes	No
Adipose-Visceral(Omentum)	467	GLT8D2	ENSG00000120820.12	12	9.67504e-05	0.00203176	21	0.0215863	Yes	No
Adipose-Visceral(Omentum)	467	HCFC2	ENSG00000111727.11	12	0.0117954	0.247704	21	0.250821	No	No
Adipose-Visceral(Omentum)	467	NFYB	ENSG00000120837.7	12	1.72482e-05	0.000362212	21	0.0163202	Yes	No
Adipose-Visceral(Omentum)	467	TXNRD1	ENSG00000198431.15	12	0.00034724	0.00798652	23	0.0290848	Yes	No
Adipose-Visceral(Omentum)	467	EID3	ENSG00000255150.2	12	0.0022561	0.0496341	22	0.0656316	No	No
Adipose-Visceral(Omentum)	467	CHST11	ENSG00000171310.10	12	0.00180998	0.0452495	25	0.0619827	No	No
Adipose-Visceral(Omentum)	467	SLC41A2	ENSG00000136052.9	12	0.00131762	0.0316228	24	0.050278	No	No
Adipose-Visceral(Omentum)	467	C12orf45	ENSG00000151131.10	12	0.000222121	0.00488667	22	0.0258411	Yes	No
Adipose-Visceral(Omentum)	467	ALDH1L2	ENSG00000136010.13	12	0.000169302	0.00355535	21	0.0239434	Yes	No
Adipose-Visceral(Omentum)	467	WASHC4	ENSG00000136051.13	12	0.00133791	0.028096	21	0.0471739	Yes	No
Adipose-Visceral(Omentum)	467	APPL2	ENSG00000136044.11	12	0.000722506	0.0151726	21	0.0356423	Yes	No
Adipose-Visceral(Omentum)	467	C12orf75	ENSG00000235162.8	12	0.00218249	0.0480147	22	0.0642643	No	No
Adipose-Visceral(Omentum)	467	CASC18	ENSG00000257859.1	12	4.72094e-05	0.000896978	19	0.0191659	Yes	No
Adipose-Visceral(Omentum)	467	NUAK1	ENSG00000074590.13	12	0.000432442	0.0082164	19	0.0293504	Yes	No
Adipose-Visceral(Omentum)	467	CKAP4	ENSG00000136026.13	12	0.000329926	0.00593867	18	0.0268949	Yes	No
Adipose-Visceral(Omentum)	467	TCP11L2	ENSG00000166046.10	12	0.000323045	0.00581481	18	0.0267383	Yes	No
Adipose-Visceral(Omentum)	467	POLR3B	ENSG00000013503.9	12	0.000221601	0.00421042	19	0.0250018	Yes	No
Adipose-Visceral(Omentum)	467	RIC8B	ENSG00000111785.19	12	0.00203603	0.0386845	19	0.0562949	No	No
Adipose-Visceral(Omentum)	467	TMEM263	ENSG00000151135.9	12	0.00246835	0.0444302	18	0.0613476	No	No
Adipose-Visceral(Omentum)	467	MTERF2	ENSG00000120832.9	12	0.000300297	0.00510505	17	0.0260564	Yes	No
Adipose-Visceral(Omentum)	467	CRY1	ENSG00000008405.11	12	0.00510815	0.0919466	18	0.103313	No	No
Adipose-Visceral(Omentum)	467	BTBD11	ENSG00000151136.14	12	0.000349662	0.00734291	21	0.0283034	Yes	No
Adipose-Visceral(Omentum)	467	PWP1	ENSG00000136045.11	12	0.000958276	0.0182072	19	0.0384803	Yes	No
Adipose-Visceral(Omentum)	467	PRDM4	ENSG00000110851.11	12	0.000729289	0.0138565	19	0.0346162	Yes	No
Adipose-Visceral(Omentum)	467	RP11-554D14.7	ENSG00000257141.1	12	0.000743297	0.0141226	19	0.0348224	Yes	No
Adipose-Visceral(Omentum)	467	RP11-554D14.8	ENSG00000274395.1	12	0.000133833	0.00254283	19	0.0223511	Yes	No
Adipose-Visceral(Omentum)	467	RP11-554D14.6	ENSG00000257398.6	12	0.000542394	0.0103055	19	0.0315013	Yes	No
Adipose-Visceral(Omentum)	467	WSCD2	ENSG00000075035.9	12	0.00244433	0.0488865	20	0.064959	No	No
Adipose-Visceral(Omentum)	467	CMKLR1	ENSG00000174600.13	12	0.00168526	0.03202	19	0.050602	No	No
Adipose-Visceral(Omentum)	467	FICD	ENSG00000198855.6	12	0.000106163	0.00201709	19	0.0215276	Yes	No
Adipose-Visceral(Omentum)	467	SART3	ENSG00000075856.11	12	0.000346513	0.00693025	20	0.0278623	Yes	No
Adipose-Visceral(Omentum)	467	ISCU	ENSG00000136003.15	12	0.000570733	0.0114147	20	0.0325255	Yes	No
Adipose-Visceral(Omentum)	467	TMEM119	ENSG00000183160.8	12	0.00094898	0.0189796	20	0.0391618	Yes	No
Adipose-Visceral(Omentum)	467	SELPLG	ENSG00000110876.9	12	0.0096392	0.192784	20	0.197789	No	No
Adipose-Visceral(Omentum)	467	CORO1C	ENSG00000110880.10	12	0.00251417	0.0527975	21	0.0683708	No	No
Adipose-Visceral(Omentum)	467	SSH1	ENSG00000084112.14	12	0.000282466	0.00564933	20	0.0266339	Yes	No
Adipose-Visceral(Omentum)	467	USP30	ENSG00000135093.12	12	0.000204069	0.00367324	18	0.0240901	Yes	No
Adipose-Visceral(Omentum)	467	ALKBH2	ENSG00000189046.10	12	0.0015243	0.0274373	18	0.046576	Yes	No
Adipose-Visceral(Omentum)	467	UNG	ENSG00000076248.10	12	0.000481034	0.00865862	18	0.029864	Yes	No
Adipose-Visceral(Omentum)	467	ACACB	ENSG00000076555.15	12	0.00173318	0.0311972	18	0.0498421	Yes	No
Adipose-Visceral(Omentum)	467	FOXN4	ENSG00000139445.17	12	0.000549766	0.00879625	16	0.0299589	Yes	No
Adipose-Visceral(Omentum)	467	MYO1H	ENSG00000174527.9	12	2.78469e-05	0.000445551	16	0.0169797	Yes	No
Adipose-Visceral(Omentum)	467	KCTD10	ENSG00000110906.12	12	0.000571819	0.00857728	15	0.0297913	Yes	No
Adipose-Visceral(Omentum)	467	UBE3B	ENSG00000151148.13	12	0.00259035	0.0388552	15	0.0564512	No	No
Adipose-Visceral(Omentum)	467	MMAB	ENSG00000139428.11	12	0.00410599	0.0574838	14	0.0724269	No	No
Adipose-Visceral(Omentum)	467	MVK	ENSG00000110921.13	12	0.000482363	0.00675309	14	0.0276487	Yes	No
Adipose-Visceral(Omentum)	467	FAM222A	ENSG00000139438.5	12	0.0050211	0.0702954	14	0.0838805	No	No
Adipose-Visceral(Omentum)	467	TRPV4	ENSG00000111199.10	12	0.00182716	0.0255802	14	0.0449487	Yes	No
Adipose-Visceral(Omentum)	467	GLTP	ENSG00000139433.9	12	0.00226653	0.0317315	14	0.0503589	No	No
Adipose-Visceral(Omentum)	467	TCHP	ENSG00000139437.17	12	0.000900896	0.0126125	14	0.0336616	Yes	No
Adipose-Visceral(Omentum)	467	GIT2	ENSG00000139436.20	12	0.0124797	0.174716	14	0.1805	No	No
Adipose-Visceral(Omentum)	467	ANKRD13A	ENSG00000076513.16	12	0.0174851	0.227306	13	0.230962	No	No
Adipose-Visceral(Omentum)	467	C12orf76	ENSG00000174456.13	12	0.000244419	0.00317744	13	0.0236107	Yes	No
Adipose-Visceral(Omentum)	467	IFT81	ENSG00000122970.15	12	0.00340925	0.0443202	13	0.0612617	No	No
Adipose-Visceral(Omentum)	467	ATP2A2	ENSG00000174437.16	12	0.00357868	0.0429441	12	0.0599461	No	No
Adipose-Visceral(Omentum)	467	ANAPC7	ENSG00000196510.12	12	0.00166494	0.0183143	11	0.0385968	Yes	No
Adipose-Visceral(Omentum)	467	ARPC3	ENSG00000111229.15	12	0.0020565	0.0226215	11	0.0423474	Yes	No
Adipose-Visceral(Omentum)	467	GPN3	ENSG00000111231.8	12	0.00025328	0.0025328	10	0.022316	Yes	No
Adipose-Visceral(Omentum)	467	FAM216A	ENSG00000204856.11	12	0.00141751	0.0141751	10	0.0348708	Yes	No
Adipose-Visceral(Omentum)	467	VPS29	ENSG00000111237.18	12	0.00124618	0.0124618	10	0.0335403	Yes	No
Adipose-Visceral(Omentum)	467	RAD9B	ENSG00000151164.18	12	0.000476598	0.00476598	10	0.0257114	Yes	No
Adipose-Visceral(Omentum)	467	PPTC7	ENSG00000196850.5	12	0.00587152	0.0587152	10	0.0735754	No	No
Adipose-Visceral(Omentum)	467	TCTN1	ENSG00000204852.15	12	0.00011875	0.00106875	9	0.0195598	Yes	No
Adipose-Visceral(Omentum)	467	HVCN1	ENSG00000122986.13	12	0.001385	0.012465	9	0.0335403	Yes	No
Adipose-Visceral(Omentum)	467	PPP1CC	ENSG00000186298.11	12	0.00218065	0.0174452	8	0.0377591	Yes	No
Adipose-Visceral(Omentum)	467	MYL2	ENSG00000111245.14	12	0.0322276	0.257821	8	0.260786	No	No
Adipose-Visceral(Omentum)	467	FAM109A	ENSG00000198324.13	12	0.00160782	0.0128625	8	0.0339201	Yes	No
Adipose-Visceral(Omentum)	467	RP3-473L9.4	ENSG00000257595.2	12	0.00566836	0.0453469	8	0.0620657	No	No
Adipose-Visceral(Omentum)	467	SH2B3	ENSG00000111252.10	12	0.000269314	0.00215451	8	0.0219369	Yes	No
Adipose-Visceral(Omentum)	467	ATXN2	ENSG00000204842.14	12	0.0178919	0.143135	8	0.150703	No	No
Adipose-Visceral(Omentum)	467	BRAP	ENSG00000089234.15	12	0.0185552	0.148442	8	0.155587	No	No
Adipose-Visceral(Omentum)	467	ACAD10	ENSG00000111271.14	12	0.00745119	0.0596096	8	0.0743425	No	No
Adipose-Visceral(Omentum)	467	ALDH2	ENSG00000111275.12	12	0.00684405	0.0547524	8	0.070168	No	No
Adipose-Visceral(Omentum)	467	MAPKAPK5-AS1	ENSG00000234608.7	12	0.000382456	0.00305964	8	0.0236098	Yes	No
Adipose-Visceral(Omentum)	467	MAPKAPK5	ENSG00000089022.13	12	0.00207835	0.0166268	8	0.037068	Yes	No
Adipose-Visceral(Omentum)	467	TMEM116	ENSG00000198270.12	12	0.00154508	0.0139057	9	0.0346415	Yes	No
Adipose-Visceral(Omentum)	467	ERP29	ENSG00000089248.6	12	0.00302323	0.0241859	8	0.0437553	Yes	No
Adipose-Visceral(Omentum)	467	NAA25	ENSG00000111300.9	12	0.0005557	0.0050013	9	0.0259434	Yes	No
Adipose-Visceral(Omentum)	467	TRAFD1	ENSG00000135148.11	12	0.00209192	0.0209192	10	0.0408081	Yes	No
Adipose-Visceral(Omentum)	467	HECTD4	ENSG00000173064.12	12	0.0160093	0.176102	11	0.181702	No	No
Adipose-Visceral(Omentum)	467	RPL6	ENSG00000089009.15	12	0.00310639	0.0310639	10	0.0497403	Yes	No
Adipose-Visceral(Omentum)	467	PTPN11	ENSG00000179295.17	12	0.0021967	0.0241637	11	0.043733	Yes	No
Adipose-Visceral(Omentum)	467	RPH3A	ENSG00000089169.14	12	0.0016978	0.0271649	16	0.0463794	Yes	No
Adipose-Visceral(Omentum)	467	OAS1	ENSG00000089127.12	12	0.00494024	0.0741036	15	0.0873137	No	No
Adipose-Visceral(Omentum)	467	OAS3	ENSG00000111331.12	12	0.00190305	0.0285458	15	0.0475117	Yes	No
Adipose-Visceral(Omentum)	467	OAS2	ENSG00000111335.12	12	0.000204184	0.00326694	16	0.0236409	Yes	No
Adipose-Visceral(Omentum)	467	DTX1	ENSG00000135144.7	12	0.000136942	0.00219107	16	0.0220002	Yes	No
Adipose-Visceral(Omentum)	467	DDX54	ENSG00000123064.12	12	0.00137423	0.0233618	17	0.0429886	Yes	No
Adipose-Visceral(Omentum)	467	RITA1	ENSG00000139405.15	12	0.000372999	0.00634098	17	0.0272007	Yes	No
Adipose-Visceral(Omentum)	467	IQCD	ENSG00000166578.9	12	0.000372978	0.00634062	17	0.0272007	Yes	No
Adipose-Visceral(Omentum)	467	TPCN1	ENSG00000186815.12	12	3.86125e-05	0.000695026	18	0.0182857	Yes	No
Adipose-Visceral(Omentum)	467	SLC8B1	ENSG00000089060.11	12	0.00110712	0.0210352	19	0.0409003	Yes	No
Adipose-Visceral(Omentum)	467	PLBD2	ENSG00000151176.7	12	0.000129292	0.00245655	19	0.0222167	Yes	No
Adipose-Visceral(Omentum)	467	SDS	ENSG00000135094.10	12	0.000443088	0.00841868	19	0.0296417	Yes	No
Adipose-Visceral(Omentum)	467	SDSL	ENSG00000139410.14	12	0.000773062	0.0146882	19	0.035201	Yes	No
Adipose-Visceral(Omentum)	467	RBM19	ENSG00000122965.10	12	0.00280257	0.0644592	23	0.0786041	No	No
Adipose-Visceral(Omentum)	467	TBX5	ENSG00000089225.19	12	2.73654e-05	0.00065677	24	0.0180143	Yes	No
Adipose-Visceral(Omentum)	467	TBX3	ENSG00000135111.15	12	0.0110113	0.264271	24	0.267084	No	No
Adipose-Visceral(Omentum)	467	RP11-116D17.3	ENSG00000271579.1	12	0.0033237	0.0664741	20	0.0803831	No	No
Adipose-Visceral(Omentum)	467	RP11-116D17.4	ENSG00000276308.1	12	0.00143476	0.0286952	20	0.0476211	Yes	No
Adipose-Visceral(Omentum)	467	RP11-116D17.5	ENSG00000276972.1	12	0.000465336	0.00930672	20	0.0305061	Yes	No
Adipose-Visceral(Omentum)	467	MED13L	ENSG00000123066.7	12	0.000213104	0.0046883	22	0.0256141	Yes	No
Adipose-Visceral(Omentum)	467	MAP1LC3B2	ENSG00000258102.3	12	0.000383314	0.00689966	18	0.0278356	Yes	No
Adipose-Visceral(Omentum)	467	RP11-497G19.7	ENSG00000275898.1	12	0.000770862	0.0131047	17	0.0340976	Yes	No
Adipose-Visceral(Omentum)	467	RP11-497G19.3	ENSG00000258249.1	12	0.00416818	0.070859	17	0.0843846	No	No
Adipose-Visceral(Omentum)	467	RP11-497G19.1	ENSG00000257883.1	12	0.00188425	0.0339166	18	0.052247	No	No
Adipose-Visceral(Omentum)	467	C12orf49	ENSG00000111412.5	12	0.00142913	0.0257243	18	0.0450973	Yes	No
Adipose-Visceral(Omentum)	467	RNFT2	ENSG00000135119.14	12	0.000476282	0.00904936	19	0.0302145	Yes	No
Adipose-Visceral(Omentum)	467	FBXW8	ENSG00000174989.12	12	0.000443864	0.00843342	19	0.029659	Yes	No
Adipose-Visceral(Omentum)	467	TESC	ENSG00000088992.17	12	0.00473529	0.0899706	19	0.101544	No	No
Adipose-Visceral(Omentum)	467	FBXO21	ENSG00000135108.14	12	0.00182027	0.0345851	19	0.0528142	No	No
Adipose-Visceral(Omentum)	467	NOS1	ENSG00000089250.18	12	0.00195804	0.0411189	21	0.0583561	No	No
Adipose-Visceral(Omentum)	467	RFC5	ENSG00000111445.13	12	2.26874e-05	0.000453748	20	0.0170261	Yes	No
Adipose-Visceral(Omentum)	467	WSB2	ENSG00000176871.8	12	0.000284703	0.00597876	21	0.0269067	Yes	No
Adipose-Visceral(Omentum)	467	VSIG10	ENSG00000176834.13	12	0.000329073	0.0072396	22	0.0281888	Yes	No
Adipose-Visceral(Omentum)	467	PEBP1	ENSG00000089220.4	12	0.00432981	0.0909261	21	0.102422	No	No
Adipose-Visceral(Omentum)	467	TAOK3	ENSG00000135090.13	12	0.000846297	0.0194648	23	0.0396163	Yes	No
Adipose-Visceral(Omentum)	467	SUDS3	ENSG00000111707.11	12	0.00347855	0.076528	22	0.0894555	No	No
Adipose-Visceral(Omentum)	467	RP11-131L12.3	ENSG00000275759.1	12	0.00203219	0.0426761	21	0.0597112	No	No
Adipose-Visceral(Omentum)	467	RP11-131L12.4	ENSG00000275409.1	12	0.0037561	0.0788781	21	0.0915584	No	No
Adipose-Visceral(Omentum)	467	HSPB8	ENSG00000152137.6	12	0.00254258	0.0457664	18	0.0624572	No	No
Adipose-Visceral(Omentum)	467	RP11-768F21.1	ENSG00000248636.6	12	0.000740995	0.0148199	20	0.0353328	Yes	No
Adipose-Visceral(Omentum)	467	TMEM233	ENSG00000224982.3	12	0.000950909	0.0171164	18	0.0375084	Yes	No
Adipose-Visceral(Omentum)	467	PRKAB1	ENSG00000111725.10	12	0.00143349	0.0243693	17	0.043901	Yes	No
Adipose-Visceral(Omentum)	467	CIT	ENSG00000122966.15	12	0.000120793	0.00229507	19	0.0220085	Yes	No
Adipose-Visceral(Omentum)	467	BICDL1	ENSG00000135127.11	12	0.000804075	0.0144734	18	0.0350371	Yes	No
Adipose-Visceral(Omentum)	467	RAB35	ENSG00000111737.11	12	0.00112768	0.0202982	18	0.0402984	Yes	No
Adipose-Visceral(Omentum)	467	GCN1	ENSG00000089154.10	12	0.0127476	0.229456	18	0.233067	No	No
Adipose-Visceral(Omentum)	467	RPLP0	ENSG00000089157.15	12	0.000169297	0.00304734	18	0.0236098	Yes	No
Adipose-Visceral(Omentum)	467	PXN	ENSG00000089159.16	12	0.0110395	0.198711	18	0.203532	No	No
Adipose-Visceral(Omentum)	467	SIRT4	ENSG00000089163.4	12	0.000279689	0.00475471	17	0.0257062	Yes	No
Adipose-Visceral(Omentum)	467	PLA2G1B	ENSG00000170890.13	12	0.00189314	0.0321833	17	0.0507253	No	No
Adipose-Visceral(Omentum)	467	MSI1	ENSG00000135097.6	12	0.000971333	0.0165127	17	0.0369483	Yes	No
Adipose-Visceral(Omentum)	467	COX6A1	ENSG00000111775.2	12	0.000911341	0.0154928	17	0.0359319	Yes	No
Adipose-Visceral(Omentum)	467	TRIAP1	ENSG00000170855.3	12	0.00348386	0.0592257	17	0.0740238	No	No
Adipose-Visceral(Omentum)	467	GATC	ENSG00000257218.5	12	0.00012007	0.00204119	17	0.0216077	Yes	No
Adipose-Visceral(Omentum)	467	SRSF9	ENSG00000111786.8	12	0.00680992	0.115769	17	0.125037	No	No
Adipose-Visceral(Omentum)	467	DYNLL1	ENSG00000088986.10	12	0.00227901	0.0387431	17	0.0563573	No	No
Adipose-Visceral(Omentum)	467	COQ5	ENSG00000110871.14	12	0.000587686	0.00999067	17	0.0311851	Yes	No
Adipose-Visceral(Omentum)	467	RNF10	ENSG00000022840.15	12	0.00521238	0.0886105	17	0.100337	No	No
Adipose-Visceral(Omentum)	467	POP5	ENSG00000167272.10	12	0.00427274	0.0683638	16	0.0821492	No	No
Adipose-Visceral(Omentum)	467	CABP1	ENSG00000157782.9	12	0.000355273	0.00568437	16	0.0266376	Yes	No
Adipose-Visceral(Omentum)	467	MLEC	ENSG00000110917.7	12	0.000142252	0.00227603	16	0.0220085	Yes	No
Adipose-Visceral(Omentum)	467	RP11-173P15.9	ENSG00000277423.1	12	0.00245947	0.0393515	16	0.0568925	No	No
Adipose-Visceral(Omentum)	467	RP11-173P15.10	ENSG00000276188.1	12	0.00022907	0.00366512	16	0.0240901	Yes	No
Adipose-Visceral(Omentum)	467	UNC119B	ENSG00000175970.10	12	0.000255312	0.00408499	16	0.0248609	Yes	No
Adipose-Visceral(Omentum)	467	ACADS	ENSG00000122971.8	12	0.000901314	0.014421	16	0.0350184	Yes	No
Adipose-Visceral(Omentum)	467	SPPL3	ENSG00000157837.15	12	0.000355003	0.00603505	17	0.0270231	Yes	No
Adipose-Visceral(Omentum)	467	C12orf43	ENSG00000157895.11	12	0.000830279	0.0132845	16	0.0341944	Yes	No
Adipose-Visceral(Omentum)	467	OASL	ENSG00000135114.12	12	0.00157909	0.0268445	17	0.0461149	Yes	No
Adipose-Visceral(Omentum)	467	P2RX7	ENSG00000089041.16	12	0.000526155	0.00894464	17	0.0301013	Yes	No
Adipose-Visceral(Omentum)	467	RP11-340F14.6	ENSG00000274029.1	12	8.5409e-05	0.00145195	17	0.0203855	Yes	No
Adipose-Visceral(Omentum)	467	P2RX4	ENSG00000135124.14	12	0.00346321	0.0588746	17	0.0737289	No	No
Adipose-Visceral(Omentum)	467	CAMKK2	ENSG00000110931.18	12	0.0010065	0.0181169	18	0.0383838	Yes	No
Adipose-Visceral(Omentum)	467	ANAPC5	ENSG00000089053.12	12	0.000209313	0.00376763	18	0.0242329	Yes	No
Adipose-Visceral(Omentum)	467	RNF34	ENSG00000170633.16	12	0.000292559	0.00526605	18	0.026196	Yes	No
Adipose-Visceral(Omentum)	467	KDM2B	ENSG00000089094.18	12	0.00200218	0.0360392	18	0.053973	No	No
Adipose-Visceral(Omentum)	467	ORAI1	ENSG00000276045.2	12	0.000375433	0.00638236	17	0.0272193	Yes	No
Adipose-Visceral(Omentum)	467	MORN3	ENSG00000139714.12	12	0.000470173	0.00799294	17	0.0290848	Yes	No
Adipose-Visceral(Omentum)	467	TMEM120B	ENSG00000188735.12	12	0.00545885	0.0928004	17	0.104057	No	No
Adipose-Visceral(Omentum)	467	RHOF	ENSG00000139725.7	12	0.000444114	0.00754993	17	0.0285645	Yes	No
Adipose-Visceral(Omentum)	467	LINC01089	ENSG00000212694.8	12	0.00499223	0.0848679	17	0.0969063	No	No
Adipose-Visceral(Omentum)	467	RP11-347I19.8	ENSG00000272849.1	12	0.00926539	0.157512	17	0.164011	No	No
Adipose-Visceral(Omentum)	467	RP11-347I19.7	ENSG00000274292.1	12	0.000220295	0.00374502	17	0.024229	Yes	No
Adipose-Visceral(Omentum)	467	SETD1B	ENSG00000139718.10	12	0.00286542	0.0487122	17	0.0648304	No	No
Adipose-Visceral(Omentum)	467	HPD	ENSG00000158104.11	12	0.00040175	0.00682975	17	0.0277612	Yes	No
Adipose-Visceral(Omentum)	467	PSMD9	ENSG00000110801.13	12	1.16908e-05	0.000198744	17	0.0151734	Yes	No
Adipose-Visceral(Omentum)	467	WDR66	ENSG00000158023.9	12	0.00114646	0.0183433	16	0.0386127	Yes	No
Adipose-Visceral(Omentum)	467	BCL7A	ENSG00000110987.8	12	0.0038483	0.0577244	15	0.0726587	No	No
Adipose-Visceral(Omentum)	467	MLXIP	ENSG00000175727.13	12	0.00400796	0.0601194	15	0.0747763	No	No
Adipose-Visceral(Omentum)	467	LRRC43	ENSG00000158113.12	12	4.36863e-05	0.000611608	14	0.0177287	Yes	No
Adipose-Visceral(Omentum)	467	B3GNT4	ENSG00000176383.8	12	0.000371791	0.00483328	13	0.0257646	Yes	No
Adipose-Visceral(Omentum)	467	DIABLO	ENSG00000184047.16	12	0.000196799	0.00255838	13	0.0223801	Yes	No
Adipose-Visceral(Omentum)	467	VPS33A	ENSG00000139719.9	12	0.000236587	0.00307563	13	0.0236098	Yes	No
Adipose-Visceral(Omentum)	467	CLIP1	ENSG00000130779.19	12	0.000272314	0.0038124	14	0.0243107	Yes	No
Adipose-Visceral(Omentum)	467	ZCCHC8	ENSG00000033030.13	12	0.00153686	0.0199791	13	0.0400624	Yes	No
Adipose-Visceral(Omentum)	467	RSRC2	ENSG00000111011.17	12	0.00129787	0.0168723	13	0.0372511	Yes	No
Adipose-Visceral(Omentum)	467	KNTC1	ENSG00000184445.11	12	0.00217773	0.0304882	14	0.0492128	Yes	No
Adipose-Visceral(Omentum)	467	RP11-324E6.10	ENSG00000274191.1	12	0.000321765	0.00450471	14	0.0253459	Yes	No
Adipose-Visceral(Omentum)	467	RP11-324E6.6	ENSG00000256249.1	12	0.000366236	0.00512731	14	0.0261049	Yes	No
Adipose-Visceral(Omentum)	467	HCAR2	ENSG00000182782.7	12	0.00549114	0.0768759	14	0.0897686	No	No
Adipose-Visceral(Omentum)	467	HCAR3	ENSG00000255398.2	12	0.00620186	0.0868261	14	0.0987088	No	No
Adipose-Visceral(Omentum)	467	HCAR1	ENSG00000196917.5	12	0.015975	0.22365	14	0.227556	No	No
Adipose-Visceral(Omentum)	467	DENR	ENSG00000139726.10	12	0.000677802	0.00948923	14	0.0307299	Yes	No
Adipose-Visceral(Omentum)	467	CCDC62	ENSG00000130783.13	12	0.00122643	0.01717	14	0.0375297	Yes	No
Adipose-Visceral(Omentum)	467	HIP1R	ENSG00000130787.13	12	0.0147379	0.20633	14	0.210867	No	No
Adipose-Visceral(Omentum)	467	VPS37B	ENSG00000139722.6	12	0.000562364	0.0078731	14	0.0289409	Yes	No
Adipose-Visceral(Omentum)	467	ABCB9	ENSG00000150967.17	12	0.0225511	0.315716	14	0.317538	No	No
Adipose-Visceral(Omentum)	467	OGFOD2	ENSG00000111325.16	12	0.000881642	0.012343	14	0.0334144	Yes	No
Adipose-Visceral(Omentum)	467	ARL6IP4	ENSG00000182196.13	12	0.00232749	0.0325848	14	0.0510629	No	No
Adipose-Visceral(Omentum)	467	PITPNM2	ENSG00000090975.12	12	0.00932944	0.139942	15	0.14767	No	No
Adipose-Visceral(Omentum)	467	RP11-197N18.7	ENSG00000251497.2	12	0.00863685	0.120916	14	0.129791	No	No
Adipose-Visceral(Omentum)	467	MPHOSPH9	ENSG00000051825.14	12	0.00265278	0.0397917	15	0.057301	No	No
Adipose-Visceral(Omentum)	467	C12orf65	ENSG00000130921.7	12	0.00154474	0.0216263	14	0.0414263	Yes	No
Adipose-Visceral(Omentum)	467	CDK2AP1	ENSG00000111328.6	12	0.0120617	0.168864	14	0.174868	No	No
Adipose-Visceral(Omentum)	467	SBNO1	ENSG00000139697.13	12	0.00189184	0.0283776	15	0.0473585	Yes	No
Adipose-Visceral(Omentum)	467	RP13-942N8.1	ENSG00000256092.2	12	0.00167391	0.0251086	15	0.0445622	Yes	No
Adipose-Visceral(Omentum)	467	KMT5A	ENSG00000183955.12	12	0.0153949	0.230924	15	0.234505	No	No
Adipose-Visceral(Omentum)	467	RILPL2	ENSG00000150977.10	12	0.000347439	0.00521158	15	0.0261171	Yes	No
Adipose-Visceral(Omentum)	467	SNRNP35	ENSG00000184209.14	12	0.00025965	0.00389475	15	0.0244007	Yes	No
Adipose-Visceral(Omentum)	467	RILPL1	ENSG00000188026.12	12	0.00356527	0.0534791	15	0.0689718	No	No
Adipose-Visceral(Omentum)	467	RP11-486O12.2	ENSG00000247373.3	12	0.000864046	0.0129607	15	0.0339767	Yes	No
Adipose-Visceral(Omentum)	467	TMED2	ENSG00000086598.10	12	0.000928305	0.0139246	15	0.0346415	Yes	No
Adipose-Visceral(Omentum)	467	DDX55	ENSG00000111364.15	12	0.00163204	0.0261127	16	0.0454496	Yes	No
Adipose-Visceral(Omentum)	467	EIF2B1	ENSG00000111361.12	12	0.000625208	0.0100033	16	0.0312102	Yes	No
Adipose-Visceral(Omentum)	467	GTF2H3	ENSG00000111358.13	12	0.00238611	0.0381777	16	0.0558063	No	No
Adipose-Visceral(Omentum)	467	TCTN2	ENSG00000168778.11	12	0.00289623	0.0463397	16	0.0628523	No	No
Adipose-Visceral(Omentum)	467	ATP6V0A2	ENSG00000185344.13	12	0.00124341	0.0198945	16	0.0399739	Yes	No
Adipose-Visceral(Omentum)	467	DNAH10	ENSG00000197653.15	12	2.1469e-05	0.000386442	18	0.0164311	Yes	No
Adipose-Visceral(Omentum)	467	CCDC92	ENSG00000119242.8	12	0.0028294	0.0509291	18	0.0666877	No	No
Adipose-Visceral(Omentum)	467	DNAH10OS	ENSG00000250091.2	12	0.00105957	0.0180126	17	0.0382934	Yes	No
Adipose-Visceral(Omentum)	467	ZNF664	ENSG00000179195.15	12	0.000127771	0.00229988	18	0.0220085	Yes	No
Adipose-Visceral(Omentum)	467	RP11-214K3.24	ENSG00000275389.1	12	0.00181856	0.0345527	19	0.0527935	No	No
Adipose-Visceral(Omentum)	467	RFLNA	ENSG00000178882.14	12	2.60111e-05	0.000546233	21	0.0174848	Yes	No
Adipose-Visceral(Omentum)	467	RP11-522N14.2	ENSG00000256596.1	12	0.00227809	0.0432837	19	0.0602233	No	No
Adipose-Visceral(Omentum)	467	NCOR2	ENSG00000196498.13	12	0.00195945	0.0431078	22	0.0600842	No	No
Adipose-Visceral(Omentum)	467	RP11-83B20.1	ENSG00000214650.2	12	0.000440057	0.00880115	20	0.0299656	Yes	No
Adipose-Visceral(Omentum)	467	SCARB1	ENSG00000073060.15	12	2.45031e-05	0.000539068	22	0.0174848	Yes	No
Adipose-Visceral(Omentum)	467	UBC	ENSG00000150991.14	12	0.000158741	0.00333356	21	0.0237263	Yes	No
Adipose-Visceral(Omentum)	467	DHX37	ENSG00000150990.7	12	0.00196713	0.0432768	22	0.0602183	No	No
Adipose-Visceral(Omentum)	467	BRI3BP	ENSG00000184992.10	12	2.49397e-05	0.000548674	22	0.0174848	Yes	No
Adipose-Visceral(Omentum)	467	AACS	ENSG00000081760.16	12	0.000912589	0.0219021	24	0.0416923	Yes	No
Adipose-Visceral(Omentum)	467	TMEM132B	ENSG00000139364.10	12	7.1574e-05	0.0019325	27	0.0213378	Yes	No
Adipose-Visceral(Omentum)	467	RP4-809F18.1	ENSG00000255595.2	12	1.56463e-05	0.000391157	25	0.0165531	Yes	No
Adipose-Visceral(Omentum)	467	LINC00943	ENSG00000189238.5	12	6.26188e-05	0.00150285	24	0.0204541	Yes	No
Adipose-Visceral(Omentum)	467	LINC00944	ENSG00000256128.5	12	0.00228546	0.054851	24	0.0702693	No	No
Adipose-Visceral(Omentum)	467	RP11-575F12.1	ENSG00000249345.6	12	0.00479653	0.119913	25	0.128892	No	No
Adipose-Visceral(Omentum)	467	RP11-575F12.2	ENSG00000256001.1	12	0.000329159	0.00757067	23	0.028586	Yes	No
Adipose-Visceral(Omentum)	467	RP11-575F12.3	ENSG00000278266.1	12	0.00307163	0.0706475	23	0.0842054	No	No
Adipose-Visceral(Omentum)	467	TMEM132C	ENSG00000181234.9	12	0.000900954	0.0279296	31	0.0470208	Yes	No
Adipose-Visceral(Omentum)	467	SLC15A4	ENSG00000139370.11	12	0.00340618	0.0919668	27	0.103322	No	No
Adipose-Visceral(Omentum)	467	GLT1D1	ENSG00000151948.11	12	0.000798381	0.0223547	28	0.0421644	Yes	No
Adipose-Visceral(Omentum)	467	FZD10	ENSG00000111432.4	12	0.00159089	0.044545	28	0.0614398	No	No
Adipose-Visceral(Omentum)	467	RIMBP2	ENSG00000060709.14	12	0.000481874	0.0144562	30	0.0350356	Yes	No
Adipose-Visceral(Omentum)	467	STX2	ENSG00000111450.13	12	0.000839974	0.0235193	28	0.0431181	Yes	No
Adipose-Visceral(Omentum)	467	RP11-989F5.1	ENSG00000256250.1	12	0.000207944	0.00582244	28	0.0267493	Yes	No
Adipose-Visceral(Omentum)	467	RAN	ENSG00000132341.11	12	0.000105865	0.00296423	28	0.023531	Yes	No
Adipose-Visceral(Omentum)	467	ADGRD1	ENSG00000111452.12	12	0.00130903	0.0379619	29	0.0556391	No	No
Adipose-Visceral(Omentum)	467	RP11-76C10.5	ENSG00000256151.1	12	0.000327629	0.00917362	28	0.0303599	Yes	No
Adipose-Visceral(Omentum)	467	SFSWAP	ENSG00000061936.9	12	0.000864421	0.0224749	26	0.0422713	Yes	No
Adipose-Visceral(Omentum)	467	RP11-495K9.5	ENSG00000255933.1	12	0.000375362	0.00900868	24	0.0301835	Yes	No
Adipose-Visceral(Omentum)	467	MMP17	ENSG00000198598.6	12	0.000324173	0.00778016	24	0.0288429	Yes	No
Adipose-Visceral(Omentum)	467	ULK1	ENSG00000177169.9	12	0.00175975	0.0422341	24	0.059366	No	No
Adipose-Visceral(Omentum)	467	RP11-417L19.4	ENSG00000255992.1	12	0.00231196	0.0554869	24	0.0707506	No	No
Adipose-Visceral(Omentum)	467	PUS1	ENSG00000177192.13	12	0.00117224	0.0281338	24	0.0471901	Yes	No
Adipose-Visceral(Omentum)	467	EP400	ENSG00000183495.13	12	0.0016514	0.0412849	25	0.058486	No	No
Adipose-Visceral(Omentum)	467	EP400NL	ENSG00000185684.12	12	1.88283e-05	0.000451879	24	0.0170261	Yes	No
Adipose-Visceral(Omentum)	467	DDX51	ENSG00000185163.9	12	0.00341999	0.0820798	24	0.0944318	No	No
Adipose-Visceral(Omentum)	467	NOC4L	ENSG00000184967.6	12	0.000780049	0.0187212	24	0.0389261	Yes	No
Adipose-Visceral(Omentum)	467	RP13-977J11.2	ENSG00000256576.2	12	0.000324792	0.0074702	23	0.0284925	Yes	No
Adipose-Visceral(Omentum)	467	GALNT9	ENSG00000182870.12	12	7.79796e-05	0.00187151	24	0.0212535	Yes	No
Adipose-Visceral(Omentum)	467	RP13-895J2.6	ENSG00000277011.1	12	6.88132e-06	0.00015827	23	0.0145459	Yes	No
Adipose-Visceral(Omentum)	467	FBRSL1	ENSG00000112787.12	12	0.000259333	0.00518665	20	0.0261171	Yes	No
Adipose-Visceral(Omentum)	467	LRCOL1	ENSG00000204583.9	12	0.000450361	0.0081065	18	0.0292607	Yes	No
Adipose-Visceral(Omentum)	467	P2RX2	ENSG00000187848.12	12	0.00544393	0.0979908	18	0.10887	No	No
Adipose-Visceral(Omentum)	467	POLE	ENSG00000177084.16	12	0.00120043	0.0216077	18	0.0414227	Yes	No
Adipose-Visceral(Omentum)	467	PXMP2	ENSG00000176894.9	12	0.000386991	0.00657884	17	0.0275033	Yes	No
Adipose-Visceral(Omentum)	467	PGAM5	ENSG00000247077.6	12	4.12292e-05	0.000659668	16	0.0180433	Yes	No
Adipose-Visceral(Omentum)	467	ANKLE2	ENSG00000176915.14	12	0.00364862	0.058378	16	0.0732808	No	No
Adipose-Visceral(Omentum)	467	GOLGA3	ENSG00000090615.14	12	8.25212e-05	0.00132034	16	0.020214	Yes	No
Adipose-Visceral(Omentum)	467	CHFR	ENSG00000072609.17	12	0.00338312	0.05413	16	0.069589	No	No
Adipose-Visceral(Omentum)	467	RP11-46H11.3	ENSG00000250790.4	12	0.00302235	0.0453352	15	0.0620575	No	No
Adipose-Visceral(Omentum)	467	ZNF605	ENSG00000196458.10	12	0.00105005	0.0157507	15	0.036172	Yes	No
Adipose-Visceral(Omentum)	467	ZNF26	ENSG00000198393.7	12	0.000621483	0.00870077	14	0.0299076	Yes	No
Adipose-Visceral(Omentum)	467	ZNF84	ENSG00000198040.10	12	0.00343907	0.048147	14	0.064351	No	No
Adipose-Visceral(Omentum)	467	ZNF140	ENSG00000196387.9	12	0.00662758	0.0927861	14	0.104047	No	No
Adipose-Visceral(Omentum)	467	ZNF891	ENSG00000214029.4	12	0.00375399	0.0525559	14	0.0681613	No	No
Adipose-Visceral(Omentum)	467	ZNF10	ENSG00000256223.5	12	0.0172391	0.241347	14	0.244633	No	No
Adipose-Visceral(Omentum)	467	ZNF268	ENSG00000090612.20	12	0.00239053	0.0310769	13	0.0497514	Yes	No
Adipose-Visceral(Omentum)	467	TPTE2	ENSG00000132958.17	13	0.00220182	0.0594492	27	0.074205	No	No
Adipose-Visceral(Omentum)	467	MPHOSPH8	ENSG00000196199.13	13	0.000305685	0.00764212	25	0.0286411	Yes	No
Adipose-Visceral(Omentum)	467	PSPC1	ENSG00000121390.18	13	0.00291044	0.0756714	26	0.0887027	No	No
Adipose-Visceral(Omentum)	467	ZMYM5	ENSG00000132950.18	13	0.00601824	0.150456	25	0.157459	No	No
Adipose-Visceral(Omentum)	467	RP11-61K9.3	ENSG00000275964.1	13	0.000494519	0.0118684	24	0.0329064	Yes	No
Adipose-Visceral(Omentum)	467	ZMYM2	ENSG00000121741.16	13	0.000511349	0.0127837	25	0.0338267	Yes	No
Adipose-Visceral(Omentum)	467	GJA3	ENSG00000121743.3	13	0.000912263	0.020982	23	0.0408552	Yes	No
Adipose-Visceral(Omentum)	467	GJB2	ENSG00000165474.5	13	0.000431484	0.00949265	22	0.0307299	Yes	No
Adipose-Visceral(Omentum)	467	GJB6	ENSG00000121742.16	13	0.000376526	0.00790705	21	0.0289912	Yes	No
Adipose-Visceral(Omentum)	467	CRYL1	ENSG00000165475.13	13	2.86848e-06	6.02382e-05	21	0.0124236	Yes	No
Adipose-Visceral(Omentum)	467	IFT88	ENSG00000032742.17	13	0.000321203	0.00674525	21	0.0276487	Yes	No
Adipose-Visceral(Omentum)	467	IL17D	ENSG00000172458.4	13	0.00333386	0.0666773	20	0.0805572	No	No
Adipose-Visceral(Omentum)	467	EEF1AKMT1	ENSG00000150456.10	13	0.000753958	0.0158331	21	0.0362588	Yes	No
Adipose-Visceral(Omentum)	467	XPO4	ENSG00000132953.16	13	1.22556e-05	0.000269623	22	0.015787	Yes	No
Adipose-Visceral(Omentum)	467	LATS2	ENSG00000150457.8	13	0.00672359	0.154642	23	0.16136	No	No
Adipose-Visceral(Omentum)	467	SAP18	ENSG00000150459.12	13	0.000994644	0.0218822	22	0.0416851	Yes	No
Adipose-Visceral(Omentum)	467	SKA3	ENSG00000165480.15	13	0.000250993	0.00552186	22	0.0264642	Yes	No
Adipose-Visceral(Omentum)	467	MRPL57	ENSG00000173141.4	13	0.000241661	0.00531654	22	0.0262649	Yes	No
Adipose-Visceral(Omentum)	467	LINC00539	ENSG00000224429.7	13	0.00162393	0.0373503	23	0.0551153	No	No
Adipose-Visceral(Omentum)	467	ZDHHC20	ENSG00000180776.15	13	0.00014558	0.00334833	23	0.0237326	Yes	No
Adipose-Visceral(Omentum)	467	MICU2	ENSG00000165487.13	13	2.78552e-05	0.000640669	23	0.0179618	Yes	No
Adipose-Visceral(Omentum)	467	FGF9	ENSG00000102678.6	13	0.00455736	0.100262	22	0.110892	No	No
Adipose-Visceral(Omentum)	467	LINC00540	ENSG00000276476.2	13	0.000154623	0.00448406	29	0.0253275	Yes	No
Adipose-Visceral(Omentum)	467	RP11-124N19.4	ENSG00000283075.1	13	0.000237987	0.00666365	28	0.0275879	Yes	No
Adipose-Visceral(Omentum)	467	SGCG	ENSG00000102683.7	13	0.000157184	0.00502988	32	0.025979	Yes	No
Adipose-Visceral(Omentum)	467	SACS	ENSG00000151835.14	13	0.000103459	0.00320723	31	0.0236107	Yes	No
Adipose-Visceral(Omentum)	467	LINC00327	ENSG00000232977.6	13	0.000291209	0.0093187	32	0.0305119	Yes	No
Adipose-Visceral(Omentum)	467	TNFRSF19	ENSG00000127863.15	13	0.000183707	0.00606232	33	0.0270559	Yes	No
Adipose-Visceral(Omentum)	467	MIPEP	ENSG00000027001.9	13	0.000477861	0.0162473	34	0.0367661	Yes	No
Adipose-Visceral(Omentum)	467	C1QTNF9B	ENSG00000205863.10	13	0.000962517	0.0308005	32	0.0495212	Yes	No
Adipose-Visceral(Omentum)	467	SPATA13	ENSG00000182957.15	13	0.00210983	0.073844	35	0.0870955	No	No
Adipose-Visceral(Omentum)	467	SPATA13	ENSG00000228741.2	13	0.000167507	0.00519272	31	0.0261171	Yes	No
Adipose-Visceral(Omentum)	467	C1QTNF9	ENSG00000240654.6	13	0.000636676	0.0178269	28	0.0380796	Yes	No
Adipose-Visceral(Omentum)	467	PARP4	ENSG00000102699.5	13	0.000316715	0.00886801	28	0.030037	Yes	No
Adipose-Visceral(Omentum)	467	CENPJ	ENSG00000151849.14	13	0.00111623	0.029022	26	0.0479053	Yes	No
Adipose-Visceral(Omentum)	467	PABPC3	ENSG00000151846.8	13	0.00256023	0.0640058	25	0.0782273	No	No
Adipose-Visceral(Omentum)	467	MTMR6	ENSG00000139505.11	13	0.00114523	0.0286307	25	0.0475932	Yes	No
Adipose-Visceral(Omentum)	467	RP11-271M24.2	ENSG00000260509.2	13	0.000204745	0.00491387	24	0.0258526	Yes	No
Adipose-Visceral(Omentum)	467	NUP58	ENSG00000139496.15	13	0.00896741	0.215218	24	0.219462	No	No
Adipose-Visceral(Omentum)	467	ATP8A2	ENSG00000132932.16	13	0.000397621	0.0123262	31	0.0333942	Yes	No
Adipose-Visceral(Omentum)	467	SHISA2	ENSG00000180730.4	13	0.000165833	0.00348249	21	0.0239026	Yes	No
Adipose-Visceral(Omentum)	467	RNF6	ENSG00000127870.16	13	0.00059134	0.0124181	21	0.0335144	Yes	No
Adipose-Visceral(Omentum)	467	CDK8	ENSG00000132964.11	13	0.000352426	0.00740095	21	0.0283811	Yes	No
Adipose-Visceral(Omentum)	467	WASF3	ENSG00000132970.12	13	0.000115452	0.0026554	23	0.0228011	Yes	No
Adipose-Visceral(Omentum)	467	GPR12	ENSG00000132975.7	13	0.000712396	0.0156727	22	0.0360781	Yes	No
Adipose-Visceral(Omentum)	467	USP12	ENSG00000152484.13	13	0.00147033	0.0352879	24	0.0533422	No	No
Adipose-Visceral(Omentum)	467	RPL21	ENSG00000122026.10	13	0.00277872	0.0611317	22	0.0757153	No	No
Adipose-Visceral(Omentum)	467	RASL11A	ENSG00000122035.6	13	0.000708	0.015576	22	0.0360108	Yes	No
Adipose-Visceral(Omentum)	467	GTF3A	ENSG00000122034.14	13	0.000100688	0.00221514	22	0.0220085	Yes	No
Adipose-Visceral(Omentum)	467	MTIF3	ENSG00000122033.14	13	0.000431902	0.00950184	22	0.0307299	Yes	No
Adipose-Visceral(Omentum)	467	LNX2	ENSG00000139517.7	13	0.000129533	0.00297926	23	0.02357	Yes	No
Adipose-Visceral(Omentum)	467	POLR1D	ENSG00000186184.16	13	0.000142099	0.00326827	23	0.0236409	Yes	No
Adipose-Visceral(Omentum)	467	ATP5EP2	ENSG00000180389.6	13	0.000395748	0.0083107	21	0.0294236	Yes	No
Adipose-Visceral(Omentum)	467	URAD	ENSG00000183463.5	13	8.56106e-05	0.00171221	20	0.0208559	Yes	No
Adipose-Visceral(Omentum)	467	FLT3	ENSG00000122025.14	13	0.00108497	0.0227843	21	0.0424834	Yes	No
Adipose-Visceral(Omentum)	467	PAN3	ENSG00000152520.13	13	0.00186348	0.0409965	22	0.0582515	No	No
Adipose-Visceral(Omentum)	467	FLT1	ENSG00000102755.11	13	0.000146292	0.00351101	24	0.0239061	Yes	No
Adipose-Visceral(Omentum)	467	POMP	ENSG00000132963.7	13	0.000771752	0.0169785	22	0.0373845	Yes	No
Adipose-Visceral(Omentum)	467	SLC46A3	ENSG00000139508.14	13	0.000300119	0.00660262	22	0.0275513	Yes	No
Adipose-Visceral(Omentum)	467	MTUS2	ENSG00000132938.19	13	7.18063e-05	0.00208238	29	0.0217162	Yes	No
Adipose-Visceral(Omentum)	467	SLC7A1	ENSG00000139514.12	13	0.000775713	0.0178414	23	0.0381014	Yes	No
Adipose-Visceral(Omentum)	467	UBL3	ENSG00000122042.9	13	0.00124883	0.0287231	23	0.0476422	Yes	No
Adipose-Visceral(Omentum)	467	KATNAL1	ENSG00000102781.13	13	0.00161747	0.0388193	24	0.0564255	No	No
Adipose-Visceral(Omentum)	467	LINC00426	ENSG00000238121.5	13	0.000143736	0.00316219	22	0.0236107	Yes	No
Adipose-Visceral(Omentum)	467	LINC01058	ENSG00000225039.1	13	0.000479957	0.0105591	22	0.0317405	Yes	No
Adipose-Visceral(Omentum)	467	UBE2L5P	ENSG00000236444.4	13	0.00010082	0.00221804	22	0.0220085	Yes	No
Adipose-Visceral(Omentum)	467	HMGB1	ENSG00000189403.14	13	8.5988e-05	0.00197773	23	0.0213773	Yes	No
Adipose-Visceral(Omentum)	467	USPL1	ENSG00000132952.11	13	0.00254332	0.0559531	22	0.0711327	No	No
Adipose-Visceral(Omentum)	467	ALOX5AP	ENSG00000132965.9	13	0.000578554	0.0127282	22	0.0337743	Yes	No
Adipose-Visceral(Omentum)	467	LINC00398	ENSG00000237879.1	13	0.00172152	0.036152	21	0.0540806	No	No
Adipose-Visceral(Omentum)	467	LINC00545	ENSG00000236094.1	13	0.00100098	0.0210206	21	0.040886	Yes	No
Adipose-Visceral(Omentum)	467	MEDAG	ENSG00000102802.9	13	0.000723817	0.0152002	21	0.0356658	Yes	No
Adipose-Visceral(Omentum)	467	TEX26	ENSG00000175664.9	13	0.00497018	0.104374	21	0.114515	No	No
Adipose-Visceral(Omentum)	467	HSPH1	ENSG00000120694.19	13	0.000923582	0.0175481	19	0.0378443	Yes	No
Adipose-Visceral(Omentum)	467	B3GLCT	ENSG00000187676.7	13	1.0196e-05	0.000203919	20	0.0151734	Yes	No
Adipose-Visceral(Omentum)	467	FRY	ENSG00000073910.19	13	0.000505203	0.0101041	20	0.0312791	Yes	No
Adipose-Visceral(Omentum)	467	BRCA2	ENSG00000139618.14	13	0.00167348	0.0301226	18	0.0488474	Yes	No
Adipose-Visceral(Omentum)	467	N4BP2L1	ENSG00000139597.17	13	0.000389411	0.00661999	17	0.0275618	Yes	No
Adipose-Visceral(Omentum)	467	N4BP2L2	ENSG00000244754.8	13	0.0102794	0.17475	17	0.180525	No	No
Adipose-Visceral(Omentum)	467	PDS5B	ENSG00000083642.18	13	0.00252173	0.0428695	17	0.0598744	No	No
Adipose-Visceral(Omentum)	467	RP11-380B4.3	ENSG00000277151.1	13	0.00392829	0.0628526	16	0.0772177	No	No
Adipose-Visceral(Omentum)	467	KL	ENSG00000133116.7	13	0.000447452	0.00715923	16	0.0280537	Yes	No
Adipose-Visceral(Omentum)	467	STARD13	ENSG00000133121.20	13	0.00018901	0.00340219	18	0.0238673	Yes	No
Adipose-Visceral(Omentum)	467	RP11-141M1.3	ENSG00000230490.2	13	0.00202981	0.0365366	18	0.0544498	No	No
Adipose-Visceral(Omentum)	467	RFC3	ENSG00000133119.12	13	0.000471623	0.00848921	18	0.0297106	Yes	No
Adipose-Visceral(Omentum)	467	NBEA	ENSG00000172915.18	13	0.00597076	0.143298	24	0.150848	No	No
Adipose-Visceral(Omentum)	467	MAB21L1	ENSG00000180660.7	13	0.000910785	0.0163941	18	0.036838	Yes	No
Adipose-Visceral(Omentum)	467	DCLK1	ENSG00000133083.14	13	0.00268874	0.0537748	20	0.0692764	No	No
Adipose-Visceral(Omentum)	467	SOHLH2	ENSG00000120669.15	13	0.000293195	0.0055707	19	0.0265495	Yes	No
Adipose-Visceral(Omentum)	467	CCDC169	ENSG00000242715.7	13	0.00419251	0.0796577	19	0.0923141	No	No
Adipose-Visceral(Omentum)	467	SPG20	ENSG00000133104.12	13	0.00365264	0.0730528	20	0.0863951	No	No
Adipose-Visceral(Omentum)	467	CCNA1	ENSG00000133101.9	13	8.94046e-06	0.000178809	20	0.0148507	Yes	No
Adipose-Visceral(Omentum)	467	SERTM1	ENSG00000180440.3	13	0.00209852	0.044069	21	0.061032	No	No
Adipose-Visceral(Omentum)	467	RFXAP	ENSG00000133111.3	13	0.00182712	0.0365425	20	0.0544541	No	No
Adipose-Visceral(Omentum)	467	SMAD9	ENSG00000120693.13	13	0.00252817	0.0530916	21	0.0686553	No	No
Adipose-Visceral(Omentum)	467	ALG5	ENSG00000120697.8	13	0.00392442	0.0824128	21	0.0947056	No	No
Adipose-Visceral(Omentum)	467	EXOSC8	ENSG00000120699.12	13	0.00105228	0.0210456	20	0.0409036	Yes	No
Adipose-Visceral(Omentum)	467	SUPT20H	ENSG00000102710.19	13	8.7256e-05	0.00183238	21	0.0212303	Yes	No
Adipose-Visceral(Omentum)	467	CSNK1A1L	ENSG00000180138.7	13	0.00121088	0.0242176	20	0.0437738	Yes	No
Adipose-Visceral(Omentum)	467	POSTN	ENSG00000133110.14	13	0.00240008	0.0456015	19	0.0623032	No	No
Adipose-Visceral(Omentum)	467	TRPC4	ENSG00000133107.14	13	0.000911316	0.0182263	20	0.0384928	Yes	No
Adipose-Visceral(Omentum)	467	RP11-93G5.1	ENSG00000274317.1	13	6.88303e-05	0.00144544	21	0.0203786	Yes	No
Adipose-Visceral(Omentum)	467	LINC00571	ENSG00000223685.5	13	0.000787246	0.0165322	21	0.0369569	Yes	No
Adipose-Visceral(Omentum)	467	UFM1	ENSG00000120686.11	13	0.0088554	0.177108	20	0.182551	No	No
Adipose-Visceral(Omentum)	467	FREM2	ENSG00000150893.10	13	0.000992514	0.0208428	21	0.0407268	Yes	No
Adipose-Visceral(Omentum)	467	PROSER1	ENSG00000120685.19	13	0.00206192	0.0391766	19	0.0567761	No	No
Adipose-Visceral(Omentum)	467	NHLRC3	ENSG00000188811.13	13	0.00143681	0.0272994	19	0.0464605	Yes	No
Adipose-Visceral(Omentum)	467	RP11-50D16.4	ENSG00000273507.4	13	0.00316801	0.0633602	20	0.077634	No	No
Adipose-Visceral(Omentum)	467	LHFP	ENSG00000183722.7	13	0.000642993	0.0135029	21	0.034337	Yes	No
Adipose-Visceral(Omentum)	467	COG6	ENSG00000133103.16	13	0.00525253	0.105051	20	0.115138	No	No
Adipose-Visceral(Omentum)	467	LINC00598	ENSG00000215483.9	13	0.000787294	0.0173205	22	0.0376648	Yes	No
Adipose-Visceral(Omentum)	467	FOXO1	ENSG00000150907.7	13	0.000981447	0.0186475	19	0.0388819	Yes	No
Adipose-Visceral(Omentum)	467	MRPS31	ENSG00000102738.7	13	0.000680728	0.0115724	17	0.0326572	Yes	No
Adipose-Visceral(Omentum)	467	SLC25A15	ENSG00000102743.14	13	0.00686129	0.116642	17	0.125829	No	No
Adipose-Visceral(Omentum)	467	ELF1	ENSG00000120690.15	13	0.00335621	0.0570556	17	0.072034	No	No
Adipose-Visceral(Omentum)	467	WBP4	ENSG00000120688.8	13	2.73191e-07	4.37105e-06	16	0.00871442	Yes	Yes
Adipose-Visceral(Omentum)	467	KBTBD6	ENSG00000165572.7	13	0.000333608	0.00533772	16	0.0262672	Yes	No
Adipose-Visceral(Omentum)	467	KBTBD7	ENSG00000120696.8	13	0.00112906	0.019194	17	0.0393507	Yes	No
Adipose-Visceral(Omentum)	467	MTRF1	ENSG00000120662.15	13	0.0116837	0.198624	17	0.203454	No	No
Adipose-Visceral(Omentum)	467	NAA16	ENSG00000172766.18	13	0.00114901	0.0195331	17	0.0396828	Yes	No
Adipose-Visceral(Omentum)	467	RGCC	ENSG00000102760.12	13	0.00146983	0.0249871	17	0.044452	Yes	No
Adipose-Visceral(Omentum)	467	VWA8	ENSG00000102763.17	13	0.00184597	0.0387653	21	0.056378	No	No
Adipose-Visceral(Omentum)	467	DGKH	ENSG00000102780.16	13	0.00355201	0.0710402	20	0.0845443	No	No
Adipose-Visceral(Omentum)	467	AKAP11	ENSG00000023516.8	13	0.000383998	0.00729597	19	0.0282355	Yes	No
Adipose-Visceral(Omentum)	467	TNFSF11	ENSG00000120659.14	13	0.000446346	0.00848057	19	0.0297106	Yes	No
Adipose-Visceral(Omentum)	467	FAM216B	ENSG00000179813.6	13	0.00122682	0.0233096	19	0.0429449	Yes	No
Adipose-Visceral(Omentum)	467	LINC01050	ENSG00000271216.1	13	0.00339678	0.0645389	19	0.0786696	No	No
Adipose-Visceral(Omentum)	467	EPSTI1	ENSG00000133106.14	13	0.000348262	0.00696523	20	0.0279091	Yes	No
Adipose-Visceral(Omentum)	467	DNAJC15	ENSG00000120675.5	13	3.51984e-05	0.000703969	20	0.0183642	Yes	No
Adipose-Visceral(Omentum)	467	ENOX1	ENSG00000120658.13	13	0.00123068	0.027075	22	0.0462982	Yes	No
Adipose-Visceral(Omentum)	467	CCDC122	ENSG00000151773.12	13	0.00264916	0.0450357	17	0.0618728	No	No
Adipose-Visceral(Omentum)	467	LACC1	ENSG00000179630.10	13	0.0018638	0.0316846	17	0.0503157	No	No
Adipose-Visceral(Omentum)	467	SERP2	ENSG00000151778.10	13	0.00159446	0.0239169	15	0.0434442	Yes	No
Adipose-Visceral(Omentum)	467	TSC22D1	ENSG00000102804.14	13	0.000964181	0.0154269	16	0.0358643	Yes	No
Adipose-Visceral(Omentum)	467	NUFIP1	ENSG00000083635.7	13	0.00348081	0.0522121	15	0.0678527	No	No
Adipose-Visceral(Omentum)	467	GPALPP1	ENSG00000133114.17	13	0.00660896	0.0991344	15	0.109889	No	No
Adipose-Visceral(Omentum)	467	GTF2F2	ENSG00000188342.11	13	0.000942128	0.0160162	17	0.0364786	Yes	No
Adipose-Visceral(Omentum)	467	KCTD4	ENSG00000180332.6	13	0.00363991	0.0582385	16	0.0731365	No	No
Adipose-Visceral(Omentum)	467	TPT1	ENSG00000133112.16	13	0.00310353	0.046553	15	0.0630177	No	No
Adipose-Visceral(Omentum)	467	SLC25A30	ENSG00000174032.16	13	0.00545099	0.0872158	16	0.0990765	No	No
Adipose-Visceral(Omentum)	467	SLC25A30-AS1	ENSG00000251015.1	13	0.00131105	0.0196658	15	0.0397913	Yes	No
Adipose-Visceral(Omentum)	467	COG3	ENSG00000136152.14	13	0.000935436	0.014967	16	0.0354762	Yes	No
Adipose-Visceral(Omentum)	467	ERICH6B	ENSG00000165837.11	13	0.000557365	0.00891784	16	0.030072	Yes	No
Adipose-Visceral(Omentum)	467	LINC01055	ENSG00000235366.2	13	0.000413047	0.0070218	17	0.0279284	Yes	No
Adipose-Visceral(Omentum)	467	SIAH3	ENSG00000215475.4	13	0.000126661	0.00215323	17	0.0219369	Yes	No
Adipose-Visceral(Omentum)	467	ZC3H13	ENSG00000123200.16	13	0.000194181	0.00349527	18	0.0239026	Yes	No
Adipose-Visceral(Omentum)	467	LCP1	ENSG00000136167.13	13	0.00553042	0.0995475	18	0.110265	No	No
Adipose-Visceral(Omentum)	467	LRRC63	ENSG00000173988.12	13	0.000245008	0.00441014	18	0.0252527	Yes	No
Adipose-Visceral(Omentum)	467	RUBCNL	ENSG00000102445.18	13	0.000260715	0.00495358	19	0.0258925	Yes	No
Adipose-Visceral(Omentum)	467	LINC01198	ENSG00000231817.7	13	0.00149146	0.0283378	19	0.0473291	Yes	No
Adipose-Visceral(Omentum)	467	LRCH1	ENSG00000136141.14	13	0.000344494	0.00723437	21	0.0281888	Yes	No
Adipose-Visceral(Omentum)	467	ESD	ENSG00000139684.13	13	0.0115197	0.230393	20	0.234006	No	No
Adipose-Visceral(Omentum)	467	HTR2A	ENSG00000102468.10	13	0.000420909	0.00841819	20	0.0296417	Yes	No
Adipose-Visceral(Omentum)	467	LINC00562	ENSG00000260388.2	13	0.000961421	0.0173056	18	0.0376648	Yes	No
Adipose-Visceral(Omentum)	467	SUCLA2	ENSG00000136143.14	13	0.00025711	0.00462798	18	0.0254883	Yes	No
Adipose-Visceral(Omentum)	467	NUDT15	ENSG00000136159.3	13	0.00677595	0.115191	17	0.124466	No	No
Adipose-Visceral(Omentum)	467	MED4	ENSG00000136146.14	13	6.64776e-05	0.00113012	17	0.0195598	Yes	No
Adipose-Visceral(Omentum)	467	ITM2B	ENSG00000136156.12	13	0.000682232	0.0115979	17	0.0326845	Yes	No
Adipose-Visceral(Omentum)	467	LINC00441	ENSG00000231473.2	13	0.00784639	0.125542	16	0.134235	No	No
Adipose-Visceral(Omentum)	467	RB1	ENSG00000139687.13	13	0.000374486	0.00674075	18	0.0276487	Yes	No
Adipose-Visceral(Omentum)	467	LPAR6	ENSG00000139679.15	13	0.00367804	0.0625267	17	0.0769385	No	No
Adipose-Visceral(Omentum)	467	RCBTB2	ENSG00000136161.12	13	0.00121778	0.0194844	16	0.0396292	Yes	No
Adipose-Visceral(Omentum)	467	CYSLTR2	ENSG00000152207.7	13	0.000343972	0.00584752	17	0.0268069	Yes	No
Adipose-Visceral(Omentum)	467	FNDC3A	ENSG00000102531.16	13	1.48746e-05	0.000252868	17	0.0154842	Yes	No
Adipose-Visceral(Omentum)	467	CDADC1	ENSG00000102543.14	13	0.000832698	0.0124905	15	0.0335642	Yes	No
Adipose-Visceral(Omentum)	467	CAB39L	ENSG00000102547.18	13	0.0016652	0.0266432	16	0.0459388	Yes	No
Adipose-Visceral(Omentum)	467	SETDB2	ENSG00000136169.16	13	0.000699813	0.011197	16	0.0323877	Yes	No
Adipose-Visceral(Omentum)	467	PHF11	ENSG00000136147.17	13	0.0168569	0.26971	16	0.272428	No	No
Adipose-Visceral(Omentum)	467	RCBTB1	ENSG00000136144.11	13	0.00190769	0.0324308	17	0.0509457	No	No
Adipose-Visceral(Omentum)	467	ARL11	ENSG00000152213.3	13	7.742e-05	0.00123872	16	0.019954	Yes	No
Adipose-Visceral(Omentum)	467	EBPL	ENSG00000123179.13	13	0.00033002	0.00528033	16	0.0262104	Yes	No
Adipose-Visceral(Omentum)	467	KPNA3	ENSG00000102753.9	13	0.00118898	0.0202127	17	0.0402434	Yes	No
Adipose-Visceral(Omentum)	467	SPRYD7	ENSG00000123178.14	13	0.00206698	0.0330717	16	0.0514975	No	No
Adipose-Visceral(Omentum)	467	TRIM13	ENSG00000204977.9	13	0.00546266	0.0874026	16	0.0992259	No	No
Adipose-Visceral(Omentum)	467	KCNRG	ENSG00000198553.8	13	0.000212744	0.00340391	16	0.0238673	Yes	No
Adipose-Visceral(Omentum)	467	DLEU1	ENSG00000176124.11	13	4.65081e-05	0.000930161	20	0.0191772	Yes	No
Adipose-Visceral(Omentum)	467	DLEU7	ENSG00000186047.9	13	0.00215645	0.0345032	16	0.052756	No	No
Adipose-Visceral(Omentum)	467	RNASEH2B	ENSG00000136104.19	13	0.00136161	0.0204242	15	0.0404359	Yes	No
Adipose-Visceral(Omentum)	467	FAM124A	ENSG00000150510.16	13	0.00114763	0.0172144	15	0.0375948	Yes	No
Adipose-Visceral(Omentum)	467	SERPINE3	ENSG00000253309.6	13	0.000224328	0.0031406	14	0.0236107	Yes	No
Adipose-Visceral(Omentum)	467	INTS6	ENSG00000102786.14	13	0.00270263	0.0405394	15	0.0578954	No	No
Adipose-Visceral(Omentum)	467	WDFY2	ENSG00000139668.8	13	0.00112414	0.0179862	16	0.0382695	Yes	No
Adipose-Visceral(Omentum)	467	DHRS12	ENSG00000102796.10	13	0.00107561	0.0150585	14	0.0355519	Yes	No
Adipose-Visceral(Omentum)	467	LINC00282	ENSG00000281106.2	13	0.00941538	0.141231	15	0.148869	No	No
Adipose-Visceral(Omentum)	467	ATP7B	ENSG00000123191.14	13	0.00250891	0.0376336	15	0.0553175	No	No
Adipose-Visceral(Omentum)	467	ALG11	ENSG00000253710.2	13	0.00388831	0.0583247	15	0.0732345	No	No
Adipose-Visceral(Omentum)	467	UTP14C	ENSG00000253797.2	13	0.006516	0.09774	15	0.108672	No	No
Adipose-Visceral(Omentum)	467	NEK5	ENSG00000197168.11	13	0.00370306	0.0592489	16	0.074031	No	No
Adipose-Visceral(Omentum)	467	NEK3	ENSG00000136098.16	13	0.00236732	0.0355098	15	0.0535477	No	No
Adipose-Visceral(Omentum)	467	THSD1	ENSG00000136114.15	13	0.0044327	0.0664905	15	0.0803935	No	No
Adipose-Visceral(Omentum)	467	VPS36	ENSG00000136100.12	13	0.00493453	0.0740179	15	0.0872395	No	No
Adipose-Visceral(Omentum)	467	RP11-245D16.4	ENSG00000278238.1	13	0.00802268	0.12034	15	0.129305	No	No
Adipose-Visceral(Omentum)	467	CKAP2	ENSG00000136108.14	13	0.00596084	0.0894126	15	0.101022	No	No
Adipose-Visceral(Omentum)	467	HNRNPA1L2	ENSG00000139675.11	13	0.0025992	0.0415872	16	0.0587511	No	No
Adipose-Visceral(Omentum)	467	RP11-93H24.3	ENSG00000273723.1	13	3.95967e-06	6.33548e-05	16	0.0126575	Yes	No
Adipose-Visceral(Omentum)	467	SUGT1	ENSG00000165416.14	13	0.000422947	0.00676716	16	0.0276496	Yes	No
Adipose-Visceral(Omentum)	467	OLFM4	ENSG00000102837.6	13	0.00437851	0.0744347	17	0.0876054	No	No
Adipose-Visceral(Omentum)	467	PCDH17	ENSG00000118946.11	13	0.0113298	0.181276	16	0.186622	No	No
Adipose-Visceral(Omentum)	467	DIAPH3	ENSG00000139734.17	13	1.17336e-05	0.000305074	26	0.0161174	Yes	No
Adipose-Visceral(Omentum)	467	TDRD3	ENSG00000083544.13	13	0.00136036	0.0299279	22	0.0486912	Yes	No
Adipose-Visceral(Omentum)	467	PCDH20	ENSG00000280165.1	13	0.00054045	0.0129708	24	0.0339863	Yes	No
Adipose-Visceral(Omentum)	467	PCDH9	ENSG00000184226.14	13	0.000904582	0.0199008	22	0.0399821	Yes	No
Adipose-Visceral(Omentum)	467	DACH1	ENSG00000276644.4	13	0.00422637	0.0929801	22	0.104219	No	No
Adipose-Visceral(Omentum)	467	MZT1	ENSG00000204899.5	13	0.0010343	0.020686	20	0.0405516	Yes	No
Adipose-Visceral(Omentum)	467	BORA	ENSG00000136122.15	13	0.0017995	0.03599	20	0.0539413	No	No
Adipose-Visceral(Omentum)	467	DIS3	ENSG00000083520.14	13	0.00307375	0.0645487	21	0.0786712	No	No
Adipose-Visceral(Omentum)	467	PIBF1	ENSG00000083535.15	13	0.00143177	0.0329307	23	0.0513619	No	No
Adipose-Visceral(Omentum)	467	KLF5	ENSG00000102554.13	13	0.000676833	0.0142135	21	0.0349012	Yes	No
Adipose-Visceral(Omentum)	467	KLF12	ENSG00000118922.17	13	0.000568493	0.0130753	23	0.0340801	Yes	No
Adipose-Visceral(Omentum)	467	TBC1D4	ENSG00000136111.12	13	0.00142862	0.0328583	23	0.0513166	No	No
Adipose-Visceral(Omentum)	467	COMMD6	ENSG00000188243.12	13	0.000136172	0.00272343	20	0.0230575	Yes	No
Adipose-Visceral(Omentum)	467	UCHL3	ENSG00000118939.17	13	0.00307603	0.0615206	20	0.0760737	No	No
Adipose-Visceral(Omentum)	467	LMO7	ENSG00000136153.19	13	0.000292257	0.00613739	21	0.0270559	Yes	No
Adipose-Visceral(Omentum)	467	LMO7DN	ENSG00000178734.5	13	0.000838156	0.015925	19	0.0363783	Yes	No
Adipose-Visceral(Omentum)	467	KCTD12	ENSG00000178695.5	13	0.000707678	0.0120305	17	0.0330386	Yes	No
Adipose-Visceral(Omentum)	467	AC000403.4	ENSG00000278727.1	13	0.000404781	0.00688128	17	0.0278247	Yes	No
Adipose-Visceral(Omentum)	467	CLN5	ENSG00000102805.14	13	0.00265561	0.0451455	17	0.0619395	No	No
Adipose-Visceral(Omentum)	467	FBXL3	ENSG00000005812.10	13	0.00077994	0.013259	17	0.0341934	Yes	No
Adipose-Visceral(Omentum)	467	AC001226.7	ENSG00000274898.1	13	0.000970003	0.01649	17	0.0369371	Yes	No
Adipose-Visceral(Omentum)	467	MYCBP2	ENSG00000005810.17	13	0.000452254	0.00904508	20	0.0302094	Yes	No
Adipose-Visceral(Omentum)	467	SCEL	ENSG00000136155.16	13	0.000139048	0.00236381	17	0.0220622	Yes	No
Adipose-Visceral(Omentum)	467	SLAIN1	ENSG00000139737.21	13	0.00265251	0.0450926	17	0.0619046	No	No
Adipose-Visceral(Omentum)	467	EDNRB	ENSG00000136160.14	13	0.000205865	0.00329384	16	0.0236556	Yes	No
Adipose-Visceral(Omentum)	467	RNF219	ENSG00000152193.7	13	0.00459103	0.0826386	18	0.0949043	No	No
Adipose-Visceral(Omentum)	467	RBM26	ENSG00000139746.15	13	0.00148578	0.0237725	16	0.0433046	Yes	No
Adipose-Visceral(Omentum)	467	NDFIP2	ENSG00000102471.13	13	0.00249075	0.039852	16	0.0573428	No	No
Adipose-Visceral(Omentum)	467	LINC01068	ENSG00000227676.3	13	0.0048369	0.0725535	15	0.0859258	No	No
Adipose-Visceral(Omentum)	467	SPRY2	ENSG00000136158.11	13	0.000548715	0.00877945	16	0.02995	Yes	No
Adipose-Visceral(Omentum)	467	LINC00377	ENSG00000229246.1	13	0.00349388	0.0698776	20	0.0834763	No	No
Adipose-Visceral(Omentum)	467	SLITRK6	ENSG00000184564.8	13	0.000174768	0.00454398	26	0.0253918	Yes	No
Adipose-Visceral(Omentum)	467	SLITRK5	ENSG00000165300.7	13	0.00045214	0.00813852	18	0.0292757	Yes	No
Adipose-Visceral(Omentum)	467	GPC6	ENSG00000183098.10	13	0.000924693	0.0314396	34	0.0501106	No	No
Adipose-Visceral(Omentum)	467	DCT	ENSG00000080166.15	13	3.41155e-05	0.000750541	22	0.0185495	Yes	No
Adipose-Visceral(Omentum)	467	TGDS	ENSG00000088451.10	13	0.000626658	0.0137865	22	0.0345696	Yes	No
Adipose-Visceral(Omentum)	467	GPR180	ENSG00000152749.7	13	0.00362465	0.0797423	22	0.0923786	No	No
Adipose-Visceral(Omentum)	467	ABCC4	ENSG00000125257.13	13	0.00551586	0.126865	23	0.13544	No	No
Adipose-Visceral(Omentum)	467	CLDN10	ENSG00000134873.9	13	6.42659e-05	0.00141385	22	0.020295	Yes	No
Adipose-Visceral(Omentum)	467	DZIP1	ENSG00000134874.17	13	1.23087e-05	0.000246174	20	0.0154718	Yes	No
Adipose-Visceral(Omentum)	467	DNAJC3-AS1	ENSG00000247400.3	13	0.000100108	0.00200217	20	0.0215126	Yes	No
Adipose-Visceral(Omentum)	467	DNAJC3	ENSG00000102580.14	13	0.000255127	0.00510254	20	0.0260564	Yes	No
Adipose-Visceral(Omentum)	467	UGGT2	ENSG00000102595.19	13	0.000152794	0.00305588	20	0.0236098	Yes	No
Adipose-Visceral(Omentum)	467	HS6ST3	ENSG00000185352.8	13	0.00370012	0.0814027	22	0.0938454	No	No
Adipose-Visceral(Omentum)	467	OXGR1	ENSG00000165621.8	13	0.00145357	0.02035	14	0.0403738	Yes	No
Adipose-Visceral(Omentum)	467	MBNL2	ENSG00000139793.18	13	0.00088721	0.0141954	16	0.0348942	Yes	No
Adipose-Visceral(Omentum)	467	RAP2A	ENSG00000125249.6	13	0.00488022	0.0732033	15	0.086508	No	No
Adipose-Visceral(Omentum)	467	IPO5	ENSG00000065150.18	13	0.000619341	0.0111481	18	0.0323332	Yes	No
Adipose-Visceral(Omentum)	467	FARP1	ENSG00000152767.16	13	0.000639877	0.0140773	22	0.0347945	Yes	No
Adipose-Visceral(Omentum)	467	RNF113B	ENSG00000139797.7	13	0.000956913	0.0181814	19	0.0384477	Yes	No
Adipose-Visceral(Omentum)	467	STK24	ENSG00000102572.14	13	0.00452454	0.0950152	21	0.106083	No	No
Adipose-Visceral(Omentum)	467	SLC15A1	ENSG00000088386.16	13	8.81009e-05	0.00193822	22	0.0213378	Yes	No
Adipose-Visceral(Omentum)	467	DOCK9	ENSG00000088387.18	13	0.00130474	0.0313139	24	0.0499702	Yes	No
Adipose-Visceral(Omentum)	467	UBAC2-AS1	ENSG00000228889.6	13	0.00110123	0.0231258	21	0.0427733	Yes	No
Adipose-Visceral(Omentum)	467	UBAC2	ENSG00000134882.15	13	0.000504968	0.0111093	22	0.032307	Yes	No
Adipose-Visceral(Omentum)	467	GPR18	ENSG00000125245.12	13	0.00161902	0.0339993	21	0.0523212	No	No
Adipose-Visceral(Omentum)	467	GPR183	ENSG00000169508.6	13	0.00046071	0.00967491	21	0.0309534	Yes	No
Adipose-Visceral(Omentum)	467	TM9SF2	ENSG00000125304.8	13	3.6272e-05	0.000725439	20	0.0185157	Yes	No
Adipose-Visceral(Omentum)	467	CLYBL	ENSG00000125246.15	13	0.00163568	0.0359849	22	0.0539413	No	No
Adipose-Visceral(Omentum)	467	ZIC2	ENSG00000043355.11	13	0.000787797	0.0149681	19	0.0354762	Yes	No
Adipose-Visceral(Omentum)	467	RP11-12G12.7	ENSG00000274605.1	13	0.0025057	0.0476083	19	0.063981	No	No
Adipose-Visceral(Omentum)	467	PCCA	ENSG00000175198.15	13	0.00175242	0.042058	24	0.059198	No	No
Adipose-Visceral(Omentum)	467	GGACT	ENSG00000134864.10	13	5.27045e-05	0.0011068	21	0.0195598	Yes	No
Adipose-Visceral(Omentum)	467	TMTC4	ENSG00000125247.15	13	0.00348163	0.0731142	21	0.0864465	No	No
Adipose-Visceral(Omentum)	467	NALCN	ENSG00000102452.15	13	0.00102361	0.0225195	22	0.0422997	Yes	No
Adipose-Visceral(Omentum)	467	ITGBL1	ENSG00000198542.13	13	0.000498915	0.011475	23	0.0325965	Yes	No
Adipose-Visceral(Omentum)	467	FGF14	ENSG00000102466.15	13	0.000108609	0.00304104	28	0.0236098	Yes	No
Adipose-Visceral(Omentum)	467	FGF14-AS2	ENSG00000272143.1	13	9.16833e-05	0.00183367	20	0.0212303	Yes	No
Adipose-Visceral(Omentum)	467	RP11-29B2.6	ENSG00000276957.1	13	0.00143498	0.0272647	19	0.0464353	Yes	No
Adipose-Visceral(Omentum)	467	TPP2	ENSG00000134900.11	13	0.000218269	0.00436538	20	0.0252063	Yes	No
Adipose-Visceral(Omentum)	467	TEX30	ENSG00000151287.16	13	0.000413153	0.00826306	20	0.0293941	Yes	No
Adipose-Visceral(Omentum)	467	KDELC1	ENSG00000134901.12	13	0.00103078	0.0206156	20	0.0405101	Yes	No
Adipose-Visceral(Omentum)	467	BIVM	ENSG00000134897.13	13	0.00200406	0.0400813	20	0.0574975	No	No
Adipose-Visceral(Omentum)	467	ERCC5	ENSG00000134899.18	13	0.00160262	0.0320523	20	0.0506328	No	No
Adipose-Visceral(Omentum)	467	EFNB2	ENSG00000125266.6	13	0.000576886	0.0121146	21	0.0331803	Yes	No
Adipose-Visceral(Omentum)	467	ARGLU1	ENSG00000134884.13	13	2.83104e-05	0.000594517	21	0.0175451	Yes	No
Adipose-Visceral(Omentum)	467	RP11-282A11.4	ENSG00000277863.1	13	0.00285367	0.0570734	20	0.0720464	No	No
Adipose-Visceral(Omentum)	467	FAM155A	ENSG00000204442.3	13	0.00100972	0.0282723	28	0.0472846	Yes	No
Adipose-Visceral(Omentum)	467	RP11-346C4.3	ENSG00000274718.1	13	0.000819433	0.0180275	22	0.0382938	Yes	No
Adipose-Visceral(Omentum)	467	LIG4	ENSG00000174405.13	13	0.000150245	0.00345565	23	0.0239026	Yes	No
Adipose-Visceral(Omentum)	467	ABHD13	ENSG00000139826.5	13	0.000680296	0.0156468	23	0.0360584	Yes	No
Adipose-Visceral(Omentum)	467	TNFSF13B	ENSG00000102524.11	13	0.00226435	0.05208	23	0.0677349	No	No
Adipose-Visceral(Omentum)	467	MYO16	ENSG00000041515.15	13	0.000110939	0.00321723	29	0.0236107	Yes	No
Adipose-Visceral(Omentum)	467	IRS2	ENSG00000185950.8	13	0.00148048	0.0370121	25	0.054869	No	No
Adipose-Visceral(Omentum)	467	RP11-403A3.3	ENSG00000275830.1	13	5.81243e-05	0.00145311	25	0.0203855	Yes	No
Adipose-Visceral(Omentum)	467	COL4A1	ENSG00000187498.14	13	0.000353158	0.00918211	26	0.0303599	Yes	No
Adipose-Visceral(Omentum)	467	COL4A2	ENSG00000134871.17	13	0.000539567	0.0145683	27	0.0351092	Yes	No
Adipose-Visceral(Omentum)	467	RAB20	ENSG00000139832.4	13	0.000514768	0.0128692	25	0.0339273	Yes	No
Adipose-Visceral(Omentum)	467	NAXD	ENSG00000213995.11	13	0.00251298	0.0653374	26	0.0793751	No	No
Adipose-Visceral(Omentum)	467	CARS2	ENSG00000134905.16	13	0.000246855	0.00641823	26	0.0272433	Yes	No
Adipose-Visceral(Omentum)	467	ING1	ENSG00000153487.12	13	5.26184e-06	0.000131546	25	0.0144387	Yes	No
Adipose-Visceral(Omentum)	467	LINC00346	ENSG00000255874.2	13	0.00124108	0.0297859	24	0.0485712	Yes	No
Adipose-Visceral(Omentum)	467	ANKRD10	ENSG00000088448.14	13	0.000806498	0.019356	24	0.0395292	Yes	No
Adipose-Visceral(Omentum)	467	RP11-365P13.5	ENSG00000277767.1	13	0.000376692	0.00904061	24	0.0302077	Yes	No
Adipose-Visceral(Omentum)	467	ARHGEF7	ENSG00000102606.17	13	0.000336453	0.00874778	26	0.029922	Yes	No
Adipose-Visceral(Omentum)	467	TEX29	ENSG00000153495.10	13	6.047e-05	0.00139081	23	0.0202584	Yes	No
Adipose-Visceral(Omentum)	467	LINC01070	ENSG00000260102.1	13	0.00425957	0.0894509	21	0.101059	No	No
Adipose-Visceral(Omentum)	467	TUBGCP3	ENSG00000126216.13	13	0.000735718	0.0154501	21	0.0358836	Yes	No
Adipose-Visceral(Omentum)	467	RP11-88E10.4	ENSG00000277159.1	13	0.0011124	0.0211357	19	0.0410252	Yes	No
Adipose-Visceral(Omentum)	467	RP11-88E10.5	ENSG00000274922.1	13	8.24213e-05	0.00156601	19	0.0206268	Yes	No
Adipose-Visceral(Omentum)	467	ATP11A	ENSG00000068650.18	13	0.00049979	0.0104956	21	0.0316988	Yes	No
Adipose-Visceral(Omentum)	467	MCF2L	ENSG00000126217.20	13	0.000847744	0.0186504	22	0.0388819	Yes	No
Adipose-Visceral(Omentum)	467	RP11-120K24.3	ENSG00000267868.1	13	0.00081296	0.0162592	20	0.0367661	Yes	No
Adipose-Visceral(Omentum)	467	F7	ENSG00000057593.13	13	0.00217341	0.0456415	21	0.0623389	No	No
Adipose-Visceral(Omentum)	467	F10	ENSG00000126218.11	13	0.00126092	0.0264792	21	0.0458001	Yes	No
Adipose-Visceral(Omentum)	467	PROZ	ENSG00000126231.13	13	0.00142267	0.0298762	21	0.0486406	Yes	No
Adipose-Visceral(Omentum)	467	PCID2	ENSG00000126226.21	13	0.00113784	0.0238946	21	0.0434238	Yes	No
Adipose-Visceral(Omentum)	467	CUL4A	ENSG00000139842.14	13	0.000713986	0.0149937	21	0.0354911	Yes	No
Adipose-Visceral(Omentum)	467	LAMP1	ENSG00000185896.10	13	3.11905e-05	0.000655	21	0.0180143	Yes	No
Adipose-Visceral(Omentum)	467	GRTP1	ENSG00000139835.13	13	0.000377605	0.00792971	21	0.0290314	Yes	No
Adipose-Visceral(Omentum)	467	ADPRHL1	ENSG00000153531.13	13	0.00109726	0.0219451	20	0.0417342	Yes	No
Adipose-Visceral(Omentum)	467	DCUN1D2	ENSG00000150401.14	13	0.000745813	0.0141705	19	0.0348708	Yes	No
Adipose-Visceral(Omentum)	467	TMCO3	ENSG00000150403.17	13	0.00564034	0.107166	19	0.117142	No	No
Adipose-Visceral(Omentum)	467	TFDP1	ENSG00000198176.12	13	0.00137419	0.0247355	18	0.0442288	Yes	No
Adipose-Visceral(Omentum)	467	TMEM255B	ENSG00000184497.12	13	0.000573591	0.00917745	16	0.0303599	Yes	No
Adipose-Visceral(Omentum)	467	GAS6	ENSG00000183087.14	13	0.00834722	0.125208	15	0.13395	No	No
Adipose-Visceral(Omentum)	467	GAS6-AS2	ENSG00000272695.1	13	0.00145247	0.021787	15	0.0415749	Yes	No
Adipose-Visceral(Omentum)	467	LINC00452	ENSG00000229373.8	13	0.00937264	0.14059	15	0.148275	No	No
Adipose-Visceral(Omentum)	467	LINC00565	ENSG00000260910.1	13	0.00155735	0.0218029	14	0.041587	Yes	No
Adipose-Visceral(Omentum)	467	ABC13-47488600E17.1	ENSG00000283199.1	13	0.000163506	0.00228909	14	0.0220085	Yes	No
Adipose-Visceral(Omentum)	467	RASA3	ENSG00000185989.10	13	0.00293146	0.0410404	14	0.0582908	No	No
Adipose-Visceral(Omentum)	467	CDC16	ENSG00000130177.14	13	0.000136853	0.00150538	11	0.0204541	Yes	No
Adipose-Visceral(Omentum)	467	UPF3A	ENSG00000169062.14	13	0.000444492	0.00488941	11	0.0258411	Yes	No
Adipose-Visceral(Omentum)	467	CHAMP1	ENSG00000198824.5	13	0.00098012	0.0107813	11	0.0319949	Yes	No
Adipose-Visceral(Omentum)	467	RP11-146E13.4	ENSG00000277128.1	14	0.000289942	0.00231953	8	0.0220085	Yes	No
Adipose-Visceral(Omentum)	467	TTC5	ENSG00000136319.11	14	0.000937886	0.0187577	20	0.0389716	Yes	No
Adipose-Visceral(Omentum)	467	CTD-2292M16.8	ENSG00000258768.2	14	0.000253047	0.00506094	20	0.025999	Yes	No
Adipose-Visceral(Omentum)	467	CCNB1IP1	ENSG00000100814.17	14	0.00032764	0.00688044	21	0.0278247	Yes	No
Adipose-Visceral(Omentum)	467	PARP2	ENSG00000129484.13	14	0.00171018	0.0359138	21	0.0539182	No	No
Adipose-Visceral(Omentum)	467	TEP1	ENSG00000129566.12	14	0.0020211	0.0424432	21	0.0595479	No	No
Adipose-Visceral(Omentum)	467	KLHL33	ENSG00000185271.7	14	0.0016023	0.0336483	21	0.0519864	No	No
Adipose-Visceral(Omentum)	467	OSGEP	ENSG00000092094.10	14	0.0012016	0.0252336	21	0.0446957	Yes	No
Adipose-Visceral(Omentum)	467	APEX1	ENSG00000100823.11	14	0.000955956	0.0200751	21	0.0401077	Yes	No
Adipose-Visceral(Omentum)	467	TMEM55B	ENSG00000165782.10	14	9.08963e-05	0.00190882	21	0.0213378	Yes	No
Adipose-Visceral(Omentum)	467	PNP	ENSG00000198805.11	14	0.000536415	0.0112647	21	0.0324643	Yes	No
Adipose-Visceral(Omentum)	467	RP11-203M5.8	ENSG00000258908.1	14	0.000720558	0.0151317	21	0.0356115	Yes	No
Adipose-Visceral(Omentum)	467	RNASE4	ENSG00000258818.3	14	0.000956016	0.0229444	24	0.0425961	Yes	No
Adipose-Visceral(Omentum)	467	ANG	ENSG00000214274.9	14	8.37226e-05	0.00200934	24	0.0215209	Yes	No
Adipose-Visceral(Omentum)	467	RNASE6	ENSG00000169413.2	14	9.2732e-05	0.0023183	25	0.0220085	Yes	No
Adipose-Visceral(Omentum)	467	RNASE1	ENSG00000129538.13	14	0.000101012	0.0025253	25	0.022305	Yes	No
Adipose-Visceral(Omentum)	467	RNASE3	ENSG00000169397.3	14	0.00127531	0.0318828	25	0.0504652	No	No
Adipose-Visceral(Omentum)	467	RP11-84C10.2	ENSG00000136315.4	14	0.00117453	0.0305377	26	0.0492573	Yes	No
Adipose-Visceral(Omentum)	467	RNASE2	ENSG00000169385.2	14	0.000654444	0.01767	27	0.037925	Yes	No
Adipose-Visceral(Omentum)	467	METTL17	ENSG00000165792.17	14	0.0019741	0.0513266	26	0.0670907	No	No
Adipose-Visceral(Omentum)	467	SLC39A2	ENSG00000165794.9	14	0.00128477	0.0334041	26	0.0517988	No	No
Adipose-Visceral(Omentum)	467	NDRG2	ENSG00000165795.23	14	0.000225635	0.00609216	27	0.0270559	Yes	No
Adipose-Visceral(Omentum)	467	AL161668.5	ENSG00000258604.1	14	0.000315486	0.00820264	26	0.0293304	Yes	No
Adipose-Visceral(Omentum)	467	TPPP2	ENSG00000179636.14	14	2.16992e-05	0.00056418	26	0.0175035	Yes	No
Adipose-Visceral(Omentum)	467	RNASE7	ENSG00000165799.4	14	0.00125958	0.0327491	26	0.0512079	No	No
Adipose-Visceral(Omentum)	467	ARHGEF40	ENSG00000165801.9	14	0.00500457	0.130119	26	0.138436	No	No
Adipose-Visceral(Omentum)	467	ZNF219	ENSG00000165804.15	14	1.23642e-05	0.00032147	26	0.0161174	Yes	No
Adipose-Visceral(Omentum)	467	TMEM253	ENSG00000232070.8	14	0.000974646	0.0253408	26	0.0447593	Yes	No
Adipose-Visceral(Omentum)	467	HNRNPC	ENSG00000092199.17	14	0.00194648	0.0545014	28	0.0699313	No	No
Adipose-Visceral(Omentum)	467	RPGRIP1	ENSG00000092200.12	14	0.00379815	0.10255	27	0.112887	No	No
Adipose-Visceral(Omentum)	467	SUPT16H	ENSG00000092201.9	14	0.00121221	0.0327296	27	0.0512003	No	No
Adipose-Visceral(Omentum)	467	CHD8	ENSG00000100888.12	14	0.000508533	0.0142389	28	0.0349099	Yes	No
Adipose-Visceral(Omentum)	467	RAB2B	ENSG00000129472.13	14	0.0022014	0.0594378	27	0.0742003	No	No
Adipose-Visceral(Omentum)	467	TOX4	ENSG00000092203.13	14	0.000205699	0.00555386	27	0.026533	Yes	No
Adipose-Visceral(Omentum)	467	METTL3	ENSG00000165819.11	14	0.000267545	0.00722371	27	0.0281888	Yes	No
Adipose-Visceral(Omentum)	467	SALL2	ENSG00000165821.11	14	0.000394537	0.0106525	27	0.0318367	Yes	No
Adipose-Visceral(Omentum)	467	TRAV2	ENSG00000211776.2	14	0.0011878	0.0320705	27	0.0506494	No	No
Adipose-Visceral(Omentum)	467	TRAV3	ENSG00000211777.2	14	0.000654027	0.0176587	27	0.0379235	Yes	No
Adipose-Visceral(Omentum)	467	TRAV4	ENSG00000211778.2	14	0.00100269	0.0260699	26	0.0454212	Yes	No
Adipose-Visceral(Omentum)	467	TRAV12-1	ENSG00000211785.1	14	0.000136841	0.00355786	26	0.0239434	Yes	No
Adipose-Visceral(Omentum)	467	TRAV8-2	ENSG00000211786.3	14	6.58278e-05	0.00171152	26	0.0208559	Yes	No
Adipose-Visceral(Omentum)	467	TRAV8-3	ENSG00000211787.1	14	0.000352774	0.00917213	26	0.0303599	Yes	No
Adipose-Visceral(Omentum)	467	TRAV13-1	ENSG00000211788.2	14	0.000206394	0.00536624	26	0.0262883	Yes	No
Adipose-Visceral(Omentum)	467	TRAV12-2	ENSG00000211789.2	14	0.000589052	0.0153154	26	0.0357968	Yes	No
Adipose-Visceral(Omentum)	467	TRAV8-4	ENSG00000211790.2	14	0.00018231	0.00474006	26	0.0257062	Yes	No
Adipose-Visceral(Omentum)	467	TRAV13-2	ENSG00000211791.2	14	0.000489779	0.0127343	26	0.0337804	Yes	No
Adipose-Visceral(Omentum)	467	TRAV14DV4	ENSG00000211792.2	14	0.00379744	0.0987334	26	0.109559	No	No
Adipose-Visceral(Omentum)	467	TRAV9-2	ENSG00000211793.2	14	0.00178808	0.04649	26	0.0629877	No	No
Adipose-Visceral(Omentum)	467	TRAV12-3	ENSG00000211794.3	14	0.000242449	0.00630367	26	0.0271634	Yes	No
Adipose-Visceral(Omentum)	467	TRAV8-6	ENSG00000211795.3	14	0.00627676	0.163196	26	0.169457	No	No
Adipose-Visceral(Omentum)	467	TRAV17	ENSG00000211797.2	14	0.00318823	0.0828939	26	0.0951	No	No
Adipose-Visceral(Omentum)	467	TRAV19	ENSG00000211799.3	14	2.41423e-05	0.000627699	26	0.0178775	Yes	No
Adipose-Visceral(Omentum)	467	TRAV21	ENSG00000211801.3	14	0.00128645	0.0334478	26	0.0518223	No	No
Adipose-Visceral(Omentum)	467	TRDV1	ENSG00000211804.3	14	0.00171565	0.0446068	26	0.0615014	No	No
Adipose-Visceral(Omentum)	467	TRAV29DV5	ENSG00000211810.3	14	0.000914516	0.0228629	25	0.0425436	Yes	No
Adipose-Visceral(Omentum)	467	TRDC	ENSG00000211829.9	14	0.000407783	0.0106024	26	0.0317988	Yes	No
Adipose-Visceral(Omentum)	467	TRAC	ENSG00000277734.7	14	0.00131621	0.0342216	26	0.0524371	No	No
Adipose-Visceral(Omentum)	467	DAD1	ENSG00000129562.10	14	0.00131172	0.0327931	25	0.051241	No	No
Adipose-Visceral(Omentum)	467	ABHD4	ENSG00000100439.10	14	0.00268922	0.0672306	25	0.0810752	No	No
Adipose-Visceral(Omentum)	467	OXA1L	ENSG00000155463.12	14	4.07018e-05	0.000976842	24	0.0193758	Yes	No
Adipose-Visceral(Omentum)	467	SLC7A7	ENSG00000155465.18	14	0.000931145	0.0232786	25	0.0429142	Yes	No
Adipose-Visceral(Omentum)	467	MRPL52	ENSG00000172590.18	14	0.000248888	0.00597331	24	0.0269066	Yes	No
Adipose-Visceral(Omentum)	467	MMP14	ENSG00000157227.12	14	0.00635468	0.152512	24	0.159397	No	No
Adipose-Visceral(Omentum)	467	LRP10	ENSG00000197324.8	14	0.00164397	0.0394552	24	0.0569682	No	No
Adipose-Visceral(Omentum)	467	REM2	ENSG00000139890.9	14	0.00259547	0.0622914	24	0.0767384	No	No
Adipose-Visceral(Omentum)	467	RBM23	ENSG00000100461.17	14	0.000120274	0.00288658	24	0.0233832	Yes	No
Adipose-Visceral(Omentum)	467	PRMT5	ENSG00000100462.15	14	0.00342287	0.078726	23	0.0914055	No	No
Adipose-Visceral(Omentum)	467	HAUS4	ENSG00000092036.18	14	0.00254799	0.0586038	23	0.0734725	No	No
Adipose-Visceral(Omentum)	467	AJUBA	ENSG00000129474.15	14	0.000627034	0.0144218	23	0.0350184	Yes	No
Adipose-Visceral(Omentum)	467	C14orf93	ENSG00000100802.14	14	0.00128871	0.0296404	23	0.0484193	Yes	No
Adipose-Visceral(Omentum)	467	PSMB5	ENSG00000100804.18	14	0.00166255	0.0365762	22	0.0544726	No	No
Adipose-Visceral(Omentum)	467	CDH24	ENSG00000139880.19	14	0.0015668	0.0344696	22	0.0527126	No	No
Adipose-Visceral(Omentum)	467	ACIN1	ENSG00000100813.14	14	0.000266929	0.00587244	22	0.0268149	Yes	No
Adipose-Visceral(Omentum)	467	C14orf119	ENSG00000179933.5	14	0.000856675	0.0188469	22	0.0390536	Yes	No
Adipose-Visceral(Omentum)	467	RP11-244E17.1	ENSG00000283654.1	14	0.000597774	0.013151	22	0.034107	Yes	No
Adipose-Visceral(Omentum)	467	CEBPE	ENSG00000092067.5	14	0.00521865	0.11481	22	0.124121	No	No
Adipose-Visceral(Omentum)	467	SLC7A8	ENSG00000092068.19	14	0.00035484	0.00780649	22	0.0289025	Yes	No
Adipose-Visceral(Omentum)	467	HOMEZ	ENSG00000215271.7	14	0.000274119	0.00520826	19	0.0261171	Yes	No
Adipose-Visceral(Omentum)	467	PPP1R3E	ENSG00000235194.8	14	0.000546233	0.0103784	19	0.0315714	Yes	No
Adipose-Visceral(Omentum)	467	BCL2L2	ENSG00000129473.9	14	0.000276413	0.00525185	19	0.0261943	Yes	No
Adipose-Visceral(Omentum)	467	BCL2L2-PABPN1	ENSG00000258643.5	14	0.00238785	0.0453692	19	0.0620851	No	No
Adipose-Visceral(Omentum)	467	PABPN1	ENSG00000100836.10	14	0.000150395	0.00285751	19	0.0233477	Yes	No
Adipose-Visceral(Omentum)	467	SLC22A17	ENSG00000092096.16	14	0.000355902	0.00676214	19	0.0276487	Yes	No
Adipose-Visceral(Omentum)	467	EFS	ENSG00000100842.12	14	0.000173401	0.00329461	19	0.0236556	Yes	No
Adipose-Visceral(Omentum)	467	IL25	ENSG00000166090.8	14	0.000174643	0.00331822	19	0.0236992	Yes	No
Adipose-Visceral(Omentum)	467	CMTM5	ENSG00000166091.19	14	0.000946796	0.0179891	19	0.0382712	Yes	No
Adipose-Visceral(Omentum)	467	MYH6	ENSG00000197616.11	14	0.00020462	0.00388777	19	0.0243825	Yes	No
Adipose-Visceral(Omentum)	467	MYH7	ENSG00000092054.12	14	1.54824e-05	0.000294165	19	0.0159272	Yes	No
Adipose-Visceral(Omentum)	467	NGDN	ENSG00000129460.15	14	0.000630891	0.0126178	20	0.0336624	Yes	No
Adipose-Visceral(Omentum)	467	ZFHX2	ENSG00000136367.13	14	0.00164572	0.0329145	20	0.0513545	No	No
Adipose-Visceral(Omentum)	467	THTPA	ENSG00000259431.5	14	0.00186664	0.0354661	19	0.053507	No	No
Adipose-Visceral(Omentum)	467	AP1G2	ENSG00000213983.11	14	0.000976691	0.0185571	19	0.0388213	Yes	No
Adipose-Visceral(Omentum)	467	JPH4	ENSG00000092051.16	14	0.000462206	0.00878192	19	0.02995	Yes	No
Adipose-Visceral(Omentum)	467	DHRS2	ENSG00000100867.14	14	0.000857758	0.0162974	19	0.0368014	Yes	No
Adipose-Visceral(Omentum)	467	DHRS4	ENSG00000157326.18	14	0.00033127	0.00596286	18	0.0269025	Yes	No
Adipose-Visceral(Omentum)	467	DHRS4L2	ENSG00000187630.15	14	5.42504e-05	0.00103076	19	0.0195598	Yes	No
Adipose-Visceral(Omentum)	467	CARMIL3	ENSG00000186648.14	14	0.00406877	0.0773066	19	0.090207	No	No
Adipose-Visceral(Omentum)	467	CPNE6	ENSG00000100884.9	14	0.000332211	0.00631202	19	0.0271681	Yes	No
Adipose-Visceral(Omentum)	467	NRL	ENSG00000129535.12	14	0.00267804	0.0508828	19	0.0666513	No	No
Adipose-Visceral(Omentum)	467	PCK2	ENSG00000100889.11	14	0.002236	0.0424841	19	0.0595773	No	No
Adipose-Visceral(Omentum)	467	DCAF11	ENSG00000100897.17	14	0.00126236	0.0239848	19	0.0435009	Yes	No
Adipose-Visceral(Omentum)	467	FITM1	ENSG00000139914.6	14	0.000185776	0.00352975	19	0.0239061	Yes	No
Adipose-Visceral(Omentum)	467	PSME1	ENSG00000092010.14	14	0.000882019	0.0167584	19	0.0371872	Yes	No
Adipose-Visceral(Omentum)	467	EMC9	ENSG00000100908.13	14	0.00336497	0.0639344	19	0.0781827	No	No
Adipose-Visceral(Omentum)	467	RP11-468E2.5	ENSG00000259321.1	14	0.00043025	0.00817474	19	0.0293038	Yes	No
Adipose-Visceral(Omentum)	467	PSME2	ENSG00000100911.15	14	0.00336433	0.0639222	19	0.0781785	No	No
Adipose-Visceral(Omentum)	467	RNF31	ENSG00000092098.16	14	0.00113728	0.0216082	19	0.0414227	Yes	No
Adipose-Visceral(Omentum)	467	IRF9	ENSG00000213928.8	14	0.00099315	0.0188699	19	0.0390656	Yes	No
Adipose-Visceral(Omentum)	467	REC8	ENSG00000100918.12	14	0.00243607	0.0462853	19	0.06283	No	No
Adipose-Visceral(Omentum)	467	IPO4	ENSG00000196497.16	14	0.00127957	0.0255913	20	0.044952	Yes	No
Adipose-Visceral(Omentum)	467	TM9SF1	ENSG00000100926.14	14	0.00127469	0.0254939	20	0.0448775	Yes	No
Adipose-Visceral(Omentum)	467	RP11-468E2.10	ENSG00000276698.1	14	0.00201368	0.0382599	19	0.0558882	No	No
Adipose-Visceral(Omentum)	467	TSSK4	ENSG00000139908.14	14	0.0033079	0.06285	19	0.0772177	No	No
Adipose-Visceral(Omentum)	467	CHMP4A	ENSG00000254505.9	14	3.77129e-05	0.000716544	19	0.0184284	Yes	No
Adipose-Visceral(Omentum)	467	MDP1	ENSG00000213920.8	14	3.79808e-05	0.000721634	19	0.0184955	Yes	No
Adipose-Visceral(Omentum)	467	NEDD8	ENSG00000129559.12	14	0.000492586	0.00985173	20	0.0310874	Yes	No
Adipose-Visceral(Omentum)	467	GMPR2	ENSG00000100938.17	14	0.00331893	0.0630596	19	0.0773555	No	No
Adipose-Visceral(Omentum)	467	TINF2	ENSG00000092330.15	14	0.00227879	0.0432971	19	0.0602325	No	No
Adipose-Visceral(Omentum)	467	TGM1	ENSG00000092295.11	14	0.000871925	0.0174385	20	0.0377553	Yes	No
Adipose-Visceral(Omentum)	467	RABGGTA	ENSG00000100949.14	14	0.00312898	0.0625796	20	0.0769878	No	No
Adipose-Visceral(Omentum)	467	DHRS1	ENSG00000157379.13	14	0.000283828	0.00567655	20	0.0266339	Yes	No
Adipose-Visceral(Omentum)	467	NOP9	ENSG00000196943.12	14	0.00405417	0.0810834	20	0.0935493	No	No
Adipose-Visceral(Omentum)	467	LTB4R2	ENSG00000213906.9	14	0.000234345	0.00468691	20	0.0256141	Yes	No
Adipose-Visceral(Omentum)	467	LTB4R	ENSG00000213903.8	14	0.000620004	0.0124001	20	0.033488	Yes	No
Adipose-Visceral(Omentum)	467	ADCY4	ENSG00000129467.13	14	0.00199848	0.0399696	20	0.0574202	No	No
Adipose-Visceral(Omentum)	467	RIPK3	ENSG00000129465.15	14	0.0027528	0.055056	20	0.0704363	No	No
Adipose-Visceral(Omentum)	467	NFATC4	ENSG00000100968.13	14	0.00210413	0.0441867	21	0.0611383	No	No
Adipose-Visceral(Omentum)	467	NYNRIN	ENSG00000205978.5	14	0.00132763	0.0278803	21	0.04699	Yes	No
Adipose-Visceral(Omentum)	467	CBLN3	ENSG00000139899.10	14	0.000511897	0.0107498	21	0.0319556	Yes	No
Adipose-Visceral(Omentum)	467	KHNYN	ENSG00000100441.9	14	9.40898e-05	0.00197589	21	0.0213703	Yes	No
Adipose-Visceral(Omentum)	467	SDR39U1	ENSG00000100445.17	14	0.00266439	0.0559521	21	0.0711327	No	No
Adipose-Visceral(Omentum)	467	CMA1	ENSG00000092009.10	14	9.65169e-05	0.00202686	21	0.0215833	Yes	No
Adipose-Visceral(Omentum)	467	CTSG	ENSG00000100448.3	14	0.00261592	0.0549343	21	0.0703468	No	No
Adipose-Visceral(Omentum)	467	GZMH	ENSG00000100450.12	14	0.00308366	0.0647569	21	0.07885	No	No
Adipose-Visceral(Omentum)	467	GZMB	ENSG00000100453.12	14	0.00345121	0.0724754	21	0.0858651	No	No
Adipose-Visceral(Omentum)	467	STXBP6	ENSG00000168952.15	14	0.000142116	0.00312655	22	0.0236107	Yes	No
Adipose-Visceral(Omentum)	467	NOVA1	ENSG00000139910.19	14	0.000372254	0.00670058	18	0.0276226	Yes	No
Adipose-Visceral(Omentum)	467	PRKD1	ENSG00000184304.14	14	0.000437452	0.00743668	17	0.0284225	Yes	No
Adipose-Visceral(Omentum)	467	G2E3	ENSG00000092140.14	14	0.000557042	0.00779858	14	0.0289018	Yes	No
Adipose-Visceral(Omentum)	467	SCFD1	ENSG00000092108.20	14	0.00428887	0.0600442	14	0.0747204	No	No
Adipose-Visceral(Omentum)	467	COCH	ENSG00000100473.15	14	0.00148796	0.0223194	15	0.0421409	Yes	No
Adipose-Visceral(Omentum)	467	STRN3	ENSG00000196792.11	14	0.00225455	0.0383273	17	0.0559567	No	No
Adipose-Visceral(Omentum)	467	AP4S1	ENSG00000100478.14	14	0.000925572	0.0148092	16	0.0353211	Yes	No
Adipose-Visceral(Omentum)	467	HECTD1	ENSG00000092148.12	14	0.00208277	0.0333243	16	0.0517354	No	No
Adipose-Visceral(Omentum)	467	HEATR5A	ENSG00000129493.14	14	0.00341576	0.0546522	16	0.0700696	No	No
Adipose-Visceral(Omentum)	467	RP11-176H8.1	ENSG00000203546.7	14	0.000816533	0.0130645	16	0.0340691	Yes	No
Adipose-Visceral(Omentum)	467	DTD2	ENSG00000129480.12	14	0.00275573	0.0440916	16	0.0610539	No	No
Adipose-Visceral(Omentum)	467	NUBPL	ENSG00000151413.16	14	0.000152267	0.00304535	20	0.0236098	Yes	No
Adipose-Visceral(Omentum)	467	ARHGAP5	ENSG00000100852.12	14	0.00842658	0.160105	19	0.166431	No	No
Adipose-Visceral(Omentum)	467	AKAP6	ENSG00000151320.10	14	0.00206882	0.0517204	25	0.0674218	No	No
Adipose-Visceral(Omentum)	467	NPAS3	ENSG00000151322.18	14	0.00089903	0.0269709	30	0.0462038	Yes	No
Adipose-Visceral(Omentum)	467	EGLN3	ENSG00000129521.13	14	0.000112636	0.00315381	28	0.0236107	Yes	No
Adipose-Visceral(Omentum)	467	SPTSSA	ENSG00000165389.6	14	0.00299922	0.0659828	22	0.0799359	No	No
Adipose-Visceral(Omentum)	467	EAPP	ENSG00000129518.8	14	0.000249166	0.00548164	22	0.0263942	Yes	No
Adipose-Visceral(Omentum)	467	SNX6	ENSG00000129515.18	14	0.000637677	0.0140289	22	0.0347312	Yes	No
Adipose-Visceral(Omentum)	467	CFL2	ENSG00000165410.14	14	0.00071415	0.0149971	21	0.0354911	Yes	No
Adipose-Visceral(Omentum)	467	BAZ1A	ENSG00000198604.10	14	0.0105675	0.221918	21	0.225883	No	No
Adipose-Visceral(Omentum)	467	SRP54	ENSG00000100883.11	14	0.00299229	0.0598457	20	0.0745444	No	No
Adipose-Visceral(Omentum)	467	FAM177A1	ENSG00000151327.12	14	0.00346312	0.0692625	20	0.0829922	No	No
Adipose-Visceral(Omentum)	467	PPP2R3C	ENSG00000092020.10	14	5.32651e-05	0.0010653	20	0.0195598	Yes	No
Adipose-Visceral(Omentum)	467	KIAA0391	ENSG00000100890.15	14	0.000286523	0.00601698	21	0.0269772	Yes	No
Adipose-Visceral(Omentum)	467	PSMA6	ENSG00000100902.10	14	0.000229806	0.00413651	18	0.0248815	Yes	No
Adipose-Visceral(Omentum)	467	NFKBIA	ENSG00000100906.10	14	0.000978858	0.0166406	17	0.0370863	Yes	No
Adipose-Visceral(Omentum)	467	RALGAPA1	ENSG00000174373.16	14	0.000148252	0.00296504	20	0.023531	Yes	No
Adipose-Visceral(Omentum)	467	BRMS1L	ENSG00000100916.13	14	0.00140511	0.025292	18	0.0447205	Yes	No
Adipose-Visceral(Omentum)	467	MBIP	ENSG00000151332.18	14	0.00139095	0.0222552	16	0.0420742	Yes	No
Adipose-Visceral(Omentum)	467	NKX2-8	ENSG00000136327.6	14	0.00191675	0.0268345	14	0.0461048	Yes	No
Adipose-Visceral(Omentum)	467	PAX9	ENSG00000198807.12	14	0.000791426	0.0118714	15	0.0329072	Yes	No
Adipose-Visceral(Omentum)	467	SLC25A21	ENSG00000183032.11	14	0.000710088	0.0113614	16	0.0325137	Yes	No
Adipose-Visceral(Omentum)	467	MIPOL1	ENSG00000151338.18	14	0.00123816	0.0222868	18	0.0420957	Yes	No
Adipose-Visceral(Omentum)	467	SSTR1	ENSG00000139874.5	14	0.00210867	0.0337387	16	0.0520797	No	No
Adipose-Visceral(Omentum)	467	CLEC14A	ENSG00000176435.6	14	0.00190186	0.0323316	17	0.0508303	No	No
Adipose-Visceral(Omentum)	467	LINC00639	ENSG00000259070.5	14	0.0192692	0.385383	20	0.386611	No	No
Adipose-Visceral(Omentum)	467	SEC23A	ENSG00000100934.14	14	0.000305609	0.00641778	21	0.0272433	Yes	No
Adipose-Visceral(Omentum)	467	GEMIN2	ENSG00000092208.16	14	1.53023e-05	0.000306046	20	0.0161174	Yes	No
Adipose-Visceral(Omentum)	467	TRAPPC6B	ENSG00000182400.14	14	0.00650337	0.136571	21	0.144435	No	No
Adipose-Visceral(Omentum)	467	PNN	ENSG00000100941.8	14	0.00180067	0.0360134	20	0.0539569	No	No
Adipose-Visceral(Omentum)	467	CTAGE5	ENSG00000150527.16	14	0.00561233	0.123471	22	0.132291	No	No
Adipose-Visceral(Omentum)	467	FBXO33	ENSG00000165355.7	14	0.00170402	0.0357845	21	0.0538207	No	No
Adipose-Visceral(Omentum)	467	CTD-2298J14.2	ENSG00000258636.1	14	0.000239553	0.00479105	20	0.025721	Yes	No
Adipose-Visceral(Omentum)	467	LRFN5	ENSG00000165379.13	14	0.000284119	0.00653474	23	0.0274083	Yes	No
Adipose-Visceral(Omentum)	467	RP11-398E10.1	ENSG00000258998.1	14	0.00251407	0.0402251	16	0.0576071	No	No
Adipose-Visceral(Omentum)	467	C14orf28	ENSG00000179476.7	14	0.00413542	0.0661667	16	0.0801099	No	No
Adipose-Visceral(Omentum)	467	KLHL28	ENSG00000179454.13	14	0.00231	0.03927	17	0.0568468	No	No
Adipose-Visceral(Omentum)	467	TOGARAM1	ENSG00000198718.12	14	0.00614471	0.10446	17	0.114589	No	No
Adipose-Visceral(Omentum)	467	PRPF39	ENSG00000185246.17	14	0.00373812	0.05981	16	0.0745102	No	No
Adipose-Visceral(Omentum)	467	FKBP3	ENSG00000100442.10	14	0.00684413	0.109506	16	0.119322	No	No
Adipose-Visceral(Omentum)	467	FANCM	ENSG00000187790.10	14	0.00737189	0.125322	17	0.134038	No	No
Adipose-Visceral(Omentum)	467	MIS18BP1	ENSG00000129534.13	14	0.00051195	0.00819119	16	0.0293245	Yes	No
Adipose-Visceral(Omentum)	467	LINC00648	ENSG00000259129.5	14	0.000495389	0.0118893	24	0.032915	Yes	No
Adipose-Visceral(Omentum)	467	RPS29	ENSG00000213741.9	14	0.000579311	0.00926898	16	0.0304269	Yes	No
Adipose-Visceral(Omentum)	467	LRR1	ENSG00000165501.16	14	0.00247417	0.0395867	16	0.0570985	No	No
Adipose-Visceral(Omentum)	467	RPL36AL	ENSG00000165502.6	14	0.000750099	0.0120016	16	0.0330014	Yes	No
Adipose-Visceral(Omentum)	467	MGAT2	ENSG00000168282.5	14	0.00420614	0.0672983	16	0.0811264	No	No
Adipose-Visceral(Omentum)	467	DNAAF2	ENSG00000165506.14	14	0.00576803	0.0922884	16	0.103592	No	No
Adipose-Visceral(Omentum)	467	POLE2	ENSG00000100479.12	14	0.00650836	0.104134	16	0.11428	No	No
Adipose-Visceral(Omentum)	467	KLHDC1	ENSG00000197776.7	14	0.00229358	0.0366973	16	0.054576	No	No
Adipose-Visceral(Omentum)	467	KLHDC2	ENSG00000165516.10	14	0.00399699	0.0599548	15	0.0746337	No	No
Adipose-Visceral(Omentum)	467	NEMF	ENSG00000165525.17	14	0.0131394	0.210231	16	0.214584	No	No
Adipose-Visceral(Omentum)	467	RP11-596C23.6	ENSG00000282885.1	14	0.00140272	0.0210409	15	0.0409003	Yes	No
Adipose-Visceral(Omentum)	467	RP11-596C23.2	ENSG00000278002.1	14	0.00180904	0.0271356	15	0.0463531	Yes	No
Adipose-Visceral(Omentum)	467	ARF6	ENSG00000165527.6	14	0.00147924	0.0221886	15	0.0419835	Yes	No
Adipose-Visceral(Omentum)	467	LINC01588	ENSG00000214900.9	14	4.03876e-05	0.000686589	17	0.0182314	Yes	No
Adipose-Visceral(Omentum)	467	VCPKMT	ENSG00000100483.13	14	0.00191455	0.0325474	17	0.0510354	No	No
Adipose-Visceral(Omentum)	467	SOS2	ENSG00000100485.11	14	0.00174437	0.0296543	17	0.0484331	Yes	No
Adipose-Visceral(Omentum)	467	L2HGDH	ENSG00000087299.11	14	0.00280077	0.047613	17	0.063981	No	No
Adipose-Visceral(Omentum)	467	ATP5S	ENSG00000125375.14	14	0.00136396	0.0231874	17	0.0428256	Yes	No
Adipose-Visceral(Omentum)	467	CDKL1	ENSG00000100490.9	14	0.000251822	0.00453279	18	0.0253918	Yes	No
Adipose-Visceral(Omentum)	467	MAP4K5	ENSG00000012983.11	14	0.00629683	0.11964	19	0.128629	No	No
Adipose-Visceral(Omentum)	467	ATL1	ENSG00000198513.11	14	0.00141504	0.0268858	19	0.0461505	Yes	No
Adipose-Visceral(Omentum)	467	SAV1	ENSG00000151748.14	14	0.00267501	0.0481502	18	0.064351	No	No
Adipose-Visceral(Omentum)	467	NIN	ENSG00000100503.23	14	0.00134881	0.0269762	20	0.0462041	Yes	No
Adipose-Visceral(Omentum)	467	PYGL	ENSG00000100504.16	14	0.000700572	0.014712	21	0.0352299	Yes	No
Adipose-Visceral(Omentum)	467	ABHD12B	ENSG00000131969.14	14	0.00158749	0.0317497	20	0.0503696	No	No
Adipose-Visceral(Omentum)	467	RP11-218E20.3	ENSG00000258711.2	14	1.24243e-05	0.000248487	20	0.0154718	Yes	No
Adipose-Visceral(Omentum)	467	TRIM9	ENSG00000100505.13	14	0.000687396	0.0151227	22	0.0356115	Yes	No
Adipose-Visceral(Omentum)	467	TMX1	ENSG00000139921.12	14	0.000188832	0.0041543	22	0.0249133	Yes	No
Adipose-Visceral(Omentum)	467	LINC00519	ENSG00000258955.1	14	0.00061063	0.0140445	23	0.0347539	Yes	No
Adipose-Visceral(Omentum)	467	LINC00640	ENSG00000258479.5	14	0.00158354	0.0364214	23	0.0543277	No	No
Adipose-Visceral(Omentum)	467	FRMD6-AS2	ENSG00000258537.5	14	0.00302334	0.0725602	24	0.0859258	No	No
Adipose-Visceral(Omentum)	467	FRMD6	ENSG00000139926.15	14	0.00249777	0.0599466	24	0.0746337	No	No
Adipose-Visceral(Omentum)	467	GNG2	ENSG00000186469.8	14	0.000357586	0.00822449	23	0.0293605	Yes	No
Adipose-Visceral(Omentum)	467	C14orf166	ENSG00000087302.8	14	1.56568e-05	0.00034445	22	0.0161174	Yes	No
Adipose-Visceral(Omentum)	467	NID2	ENSG00000087303.17	14	0.00588658	0.129505	22	0.137905	No	No
Adipose-Visceral(Omentum)	467	PTGDR	ENSG00000168229.3	14	7.54235e-05	0.00158389	21	0.0206268	Yes	No
Adipose-Visceral(Omentum)	467	PTGER2	ENSG00000125384.6	14	0.00287039	0.0631486	22	0.0774381	No	No
Adipose-Visceral(Omentum)	467	TXNDC16	ENSG00000087301.8	14	5.0761e-05	0.0011675	23	0.0195779	Yes	No
Adipose-Visceral(Omentum)	467	GPR137C	ENSG00000180998.11	14	0.00103927	0.0228639	22	0.0425436	Yes	No
Adipose-Visceral(Omentum)	467	ERO1A	ENSG00000197930.12	14	0.00369	0.0774901	21	0.0903799	No	No
Adipose-Visceral(Omentum)	467	PSMC6	ENSG00000100519.11	14	0.00272752	0.0572779	21	0.0722335	No	No
Adipose-Visceral(Omentum)	467	STYX	ENSG00000198252.11	14	0.000801196	0.0168251	21	0.0372386	Yes	No
Adipose-Visceral(Omentum)	467	GNPNAT1	ENSG00000100522.8	14	0.000344642	0.00723749	21	0.0281888	Yes	No
Adipose-Visceral(Omentum)	467	FERMT2	ENSG00000073712.14	14	2.76586e-05	0.000580832	21	0.0175035	Yes	No
Adipose-Visceral(Omentum)	467	DDHD1	ENSG00000100523.14	14	0.000820787	0.0164157	20	0.0368692	Yes	No
Adipose-Visceral(Omentum)	467	BMP4	ENSG00000125378.15	14	0.0029259	0.0497403	17	0.065699	No	No
Adipose-Visceral(Omentum)	467	CDKN3	ENSG00000100526.19	14	0.00100408	0.0160653	16	0.0365163	Yes	No
Adipose-Visceral(Omentum)	467	CNIH1	ENSG00000100528.11	14	0.00180433	0.0288693	16	0.0477878	Yes	No
Adipose-Visceral(Omentum)	467	GMFB	ENSG00000197045.12	14	0.0100001	0.160001	16	0.166332	No	No
Adipose-Visceral(Omentum)	467	CGRRF1	ENSG00000100532.11	14	0.00366205	0.0622549	17	0.0767145	No	No
Adipose-Visceral(Omentum)	467	SAMD4A	ENSG00000020577.13	14	0.000102083	0.00193957	19	0.0213378	Yes	No
Adipose-Visceral(Omentum)	467	GCH1	ENSG00000131979.18	14	0.00378704	0.0719537	19	0.0853428	No	No
Adipose-Visceral(Omentum)	467	WDHD1	ENSG00000198554.11	14	0.00736404	0.139917	19	0.147652	No	No
Adipose-Visceral(Omentum)	467	SOCS4	ENSG00000180008.8	14	0.00499187	0.0948454	19	0.105933	No	No
Adipose-Visceral(Omentum)	467	MAPK1IP1L	ENSG00000168175.14	14	0.000108368	0.00205898	19	0.0216126	Yes	No
Adipose-Visceral(Omentum)	467	LGALS3	ENSG00000131981.15	14	0.000176368	0.003351	19	0.0237326	Yes	No
Adipose-Visceral(Omentum)	467	DLGAP5	ENSG00000126787.12	14	0.000204539	0.00388624	19	0.0243825	Yes	No
Adipose-Visceral(Omentum)	467	FBXO34	ENSG00000178974.9	14	0.00382873	0.0765745	20	0.0894982	No	No
Adipose-Visceral(Omentum)	467	ATG14	ENSG00000126775.8	14	0.000416055	0.00832111	20	0.0294288	Yes	No
Adipose-Visceral(Omentum)	467	KTN1	ENSG00000126777.17	14	3.79715e-06	8.35373e-05	22	0.0127964	Yes	No
Adipose-Visceral(Omentum)	467	CTD-2588E21.1	ENSG00000277763.1	14	0.00015885	0.00349469	22	0.0239026	Yes	No
Adipose-Visceral(Omentum)	467	PELI2	ENSG00000139946.9	14	0.00108338	0.0249177	23	0.0443658	Yes	No
Adipose-Visceral(Omentum)	467	RP11-930O11.1	ENSG00000259719.5	14	0.000389557	0.00818069	21	0.0293124	Yes	No
Adipose-Visceral(Omentum)	467	TMEM260	ENSG00000070269.13	14	2.15204e-05	0.000473448	22	0.0171673	Yes	No
Adipose-Visceral(Omentum)	467	EXOC5	ENSG00000070367.15	14	0.000483905	0.0096781	20	0.0309544	Yes	No
Adipose-Visceral(Omentum)	467	AP5M1	ENSG00000053770.11	14	0.000462129	0.00831833	18	0.0294288	Yes	No
Adipose-Visceral(Omentum)	467	NAA30	ENSG00000139977.13	14	0.00296738	0.0534129	18	0.068914	No	No
Adipose-Visceral(Omentum)	467	C14orf37	ENSG00000139971.15	14	3.51303e-05	0.000737736	21	0.0185467	Yes	No
Adipose-Visceral(Omentum)	467	ACTR10	ENSG00000131966.13	14	8.41124e-05	0.00159814	19	0.0206603	Yes	No
Adipose-Visceral(Omentum)	467	PSMA3	ENSG00000100567.12	14	0.000168043	0.00319282	19	0.0236107	Yes	No
Adipose-Visceral(Omentum)	467	LINC00216	ENSG00000279636.2	14	0.000203651	0.00386936	19	0.0243464	Yes	No
Adipose-Visceral(Omentum)	467	ARID4A	ENSG00000032219.18	14	0.00162881	0.0325763	20	0.0510583	No	No
Adipose-Visceral(Omentum)	467	TOMM20L	ENSG00000196860.7	14	0.000336058	0.00672116	20	0.0276284	Yes	No
Adipose-Visceral(Omentum)	467	TIMM9	ENSG00000100575.13	14	0.000242877	0.00510042	21	0.0260564	Yes	No
Adipose-Visceral(Omentum)	467	KIAA0586	ENSG00000100578.14	14	7.07554e-05	0.00155662	22	0.0206128	Yes	No
Adipose-Visceral(Omentum)	467	DACT1	ENSG00000165617.14	14	0.0132642	0.278549	21	0.280976	No	No
Adipose-Visceral(Omentum)	467	DAAM1	ENSG00000100592.15	14	0.00011427	0.0022854	20	0.0220085	Yes	No
Adipose-Visceral(Omentum)	467	GPR135	ENSG00000181619.11	14	0.0057807	0.109833	19	0.11957	No	No
Adipose-Visceral(Omentum)	467	L3HYPDH	ENSG00000126790.11	14	0.00152151	0.0289087	19	0.047816	Yes	No
Adipose-Visceral(Omentum)	467	JKAMP	ENSG00000050130.17	14	0.000962807	0.0192561	20	0.0394159	Yes	No
Adipose-Visceral(Omentum)	467	RTN1	ENSG00000139970.16	14	0.000454278	0.00908556	20	0.0302593	Yes	No
Adipose-Visceral(Omentum)	467	PCNX4	ENSG00000126773.12	14	0.00836411	0.125462	15	0.134162	No	No
Adipose-Visceral(Omentum)	467	DHRS7	ENSG00000100612.13	14	0.0094841	0.132777	14	0.140889	No	No
Adipose-Visceral(Omentum)	467	PPM1A	ENSG00000100614.17	14	0.000923006	0.0129221	14	0.0339605	Yes	No
Adipose-Visceral(Omentum)	467	C14orf39	ENSG00000179008.8	14	0.0174536	0.244351	14	0.247565	No	No
Adipose-Visceral(Omentum)	467	SIX1	ENSG00000126778.8	14	0.00127096	0.0152515	12	0.0357386	Yes	No
Adipose-Visceral(Omentum)	467	SIX4	ENSG00000100625.8	14	0.00132762	0.0146038	11	0.0351256	Yes	No
Adipose-Visceral(Omentum)	467	MNAT1	ENSG00000020426.10	14	0.000743923	0.009671	13	0.0309534	Yes	No
Adipose-Visceral(Omentum)	467	TRMT5	ENSG00000126814.6	14	0.00373891	0.0448669	12	0.061731	No	No
Adipose-Visceral(Omentum)	467	SLC38A6	ENSG00000139974.15	14	0.00099232	0.0129002	13	0.0339536	Yes	No
Adipose-Visceral(Omentum)	467	PRKCH	ENSG00000027075.14	14	0.000828774	0.0140892	17	0.0348068	Yes	No
Adipose-Visceral(Omentum)	467	TMEM30B	ENSG00000182107.6	14	0.000378747	0.00492371	13	0.0258526	Yes	No
Adipose-Visceral(Omentum)	467	RP11-47I22.2	ENSG00000250548.6	14	0.000476665	0.00714998	15	0.0280425	Yes	No
Adipose-Visceral(Omentum)	467	FLJ22447	ENSG00000232774.7	14	0.00114307	0.0182892	16	0.0385723	Yes	No
Adipose-Visceral(Omentum)	467	HIF1A	ENSG00000100644.16	14	0.00611413	0.097826	16	0.108754	No	No
Adipose-Visceral(Omentum)	467	HIF1A-AS2	ENSG00000258667.1	14	0.00674441	0.107911	16	0.117862	No	No
Adipose-Visceral(Omentum)	467	SNAPC1	ENSG00000023608.4	14	0.00516995	0.0827192	16	0.0949456	No	No
Adipose-Visceral(Omentum)	467	KCNH5	ENSG00000140015.19	14	0.00936895	0.196748	21	0.201648	No	No
Adipose-Visceral(Omentum)	467	RHOJ	ENSG00000126785.12	14	6.16155e-05	0.00104746	17	0.0195598	Yes	No
Adipose-Visceral(Omentum)	467	RP11-696D21.2	ENSG00000258943.1	14	0.000255629	0.0043457	17	0.0251823	Yes	No
Adipose-Visceral(Omentum)	467	PPP2R5E	ENSG00000154001.13	14	7.18081e-05	0.00129255	18	0.0200808	Yes	No
Adipose-Visceral(Omentum)	467	WDR89	ENSG00000140006.11	14	0.00121504	0.0194407	16	0.0395984	Yes	No
Adipose-Visceral(Omentum)	467	SGPP1	ENSG00000126821.7	14	6.43265e-05	0.000964898	15	0.0192673	Yes	No
Adipose-Visceral(Omentum)	467	SYNE2	ENSG00000054654.16	14	0.000671478	0.0127581	19	0.0337923	Yes	No
Adipose-Visceral(Omentum)	467	ESR2	ENSG00000140009.18	14	0.00316349	0.0569429	18	0.0719449	No	No
Adipose-Visceral(Omentum)	467	MTHFD1	ENSG00000100714.15	14	0.0016322	0.0277474	17	0.0468884	Yes	No
Adipose-Visceral(Omentum)	467	ZBTB25	ENSG00000089775.11	14	0.00424874	0.0722286	17	0.0856292	No	No
Adipose-Visceral(Omentum)	467	AKAP5	ENSG00000179841.8	14	0.00177537	0.0301813	17	0.0488845	Yes	No
Adipose-Visceral(Omentum)	467	ZBTB1	ENSG00000126804.13	14	0.00574243	0.0918789	16	0.103249	No	No
Adipose-Visceral(Omentum)	467	HSPA2	ENSG00000126803.9	14	0.00411106	0.0657769	16	0.079751	No	No
Adipose-Visceral(Omentum)	467	PPP1R36	ENSG00000165807.7	14	0.000528718	0.00845948	16	0.0297037	Yes	No
Adipose-Visceral(Omentum)	467	PLEKHG3	ENSG00000126822.16	14	0.00441791	0.0751045	17	0.0881591	No	No
Adipose-Visceral(Omentum)	467	SPTB	ENSG00000070182.19	14	0.000475204	0.00855367	18	0.0297496	Yes	No
Adipose-Visceral(Omentum)	467	CHURC1	ENSG00000258289.8	14	0.000322685	0.00548564	17	0.0263955	Yes	No
Adipose-Visceral(Omentum)	467	GPX2	ENSG00000176153.11	14	0.0012048	0.0204816	17	0.0404562	Yes	No
Adipose-Visceral(Omentum)	467	RAB15	ENSG00000139998.14	14	0.00159041	0.027037	17	0.0462609	Yes	No
Adipose-Visceral(Omentum)	467	FNTB	ENSG00000257365.7	14	6.491e-05	0.00110347	17	0.0195598	Yes	No
Adipose-Visceral(Omentum)	467	MAX	ENSG00000125952.18	14	0.000403765	0.006864	17	0.0278247	Yes	No
Adipose-Visceral(Omentum)	467	FUT8	ENSG00000033170.16	14	0.0019651	0.0334067	17	0.0517988	No	No
Adipose-Visceral(Omentum)	467	RP11-72M17.1	ENSG00000258561.1	14	0.000247213	0.00321377	13	0.0236107	Yes	No
Adipose-Visceral(Omentum)	467	GPHN	ENSG00000171723.15	14	7.56117e-05	0.00113418	15	0.0195598	Yes	No
Adipose-Visceral(Omentum)	467	FAM71D	ENSG00000172717.15	14	0.000661369	0.00661369	10	0.0275618	Yes	No
Adipose-Visceral(Omentum)	467	MPP5	ENSG00000072415.8	14	0.0011362	0.0124982	11	0.0335662	Yes	No
Adipose-Visceral(Omentum)	467	ATP6V1D	ENSG00000100554.11	14	0.00532239	0.0585463	11	0.0734253	No	No
Adipose-Visceral(Omentum)	467	EIF2S1	ENSG00000134001.12	14	6.25289e-05	0.000625289	10	0.0178371	Yes	No
Adipose-Visceral(Omentum)	467	PLEK2	ENSG00000100558.8	14	0.000129428	0.00142371	11	0.0203226	Yes	No
Adipose-Visceral(Omentum)	467	TMEM229B	ENSG00000198133.8	14	0.00291009	0.0349211	12	0.0530558	No	No
Adipose-Visceral(Omentum)	467	PLEKHH1	ENSG00000054690.13	14	0.000203393	0.00244071	12	0.0221987	Yes	No
Adipose-Visceral(Omentum)	467	PIGH	ENSG00000100564.8	14	0.000117335	0.00140802	12	0.0202775	Yes	No
Adipose-Visceral(Omentum)	467	ARG2	ENSG00000081181.7	14	0.000691894	0.00899462	13	0.0301675	Yes	No
Adipose-Visceral(Omentum)	467	VTI1B	ENSG00000100568.10	14	0.00369929	0.0480908	13	0.0643036	No	No
Adipose-Visceral(Omentum)	467	RDH11	ENSG00000072042.12	14	0.000547611	0.00711894	13	0.0280319	Yes	No
Adipose-Visceral(Omentum)	467	RDH12	ENSG00000139988.9	14	0.000379527	0.00531338	14	0.0262649	Yes	No
Adipose-Visceral(Omentum)	467	ZFYVE26	ENSG00000072121.15	14	0.00118974	0.0178461	15	0.0381024	Yes	No
Adipose-Visceral(Omentum)	467	RAD51B	ENSG00000182185.18	14	0.000291233	0.00611589	21	0.0270559	Yes	No
Adipose-Visceral(Omentum)	467	ZFP36L1	ENSG00000185650.9	14	0.000135676	0.00217081	16	0.0219369	Yes	No
Adipose-Visceral(Omentum)	467	ACTN1	ENSG00000072110.13	14	0.00163989	0.0278781	17	0.04699	Yes	No
Adipose-Visceral(Omentum)	467	DCAF5	ENSG00000139990.17	14	0.00153419	0.0291496	19	0.0479612	Yes	No
Adipose-Visceral(Omentum)	467	RP11-363J20.1	ENSG00000258957.1	14	0.00573866	0.109035	19	0.11888	No	No
Adipose-Visceral(Omentum)	467	EXD2	ENSG00000081177.18	14	0.00336074	0.0638541	19	0.0781111	No	No
Adipose-Visceral(Omentum)	467	GALNT16	ENSG00000100626.16	14	0.000710062	0.0142012	20	0.0348959	Yes	No
Adipose-Visceral(Omentum)	467	ERH	ENSG00000100632.10	14	0.00108936	0.0217872	20	0.0415749	Yes	No
Adipose-Visceral(Omentum)	467	SLC39A9	ENSG00000029364.11	14	4.65879e-05	0.000978346	21	0.0193758	Yes	No
Adipose-Visceral(Omentum)	467	PLEKHD1	ENSG00000175985.9	14	0.00484556	0.101757	21	0.112144	No	No
Adipose-Visceral(Omentum)	467	SUSD6	ENSG00000100647.7	14	0.000973898	0.0204519	21	0.0404384	Yes	No
Adipose-Visceral(Omentum)	467	SRSF5	ENSG00000100650.15	14	0.00114569	0.0229139	20	0.0425659	Yes	No
Adipose-Visceral(Omentum)	467	SLC10A1	ENSG00000100652.4	14	0.00293022	0.0586044	20	0.0734725	No	No
Adipose-Visceral(Omentum)	467	SMOC1	ENSG00000198732.10	14	0.0015637	0.0328377	21	0.0512979	No	No
Adipose-Visceral(Omentum)	467	SLC8A3	ENSG00000100678.18	14	0.00334501	0.0669003	20	0.0807909	No	No
Adipose-Visceral(Omentum)	467	COX16	ENSG00000133983.14	14	0.0002098	0.0039862	19	0.0245957	Yes	No
Adipose-Visceral(Omentum)	467	SYNJ2BP	ENSG00000213463.4	14	0.00329303	0.0625677	19	0.0769783	No	No
Adipose-Visceral(Omentum)	467	ADAM21	ENSG00000139985.6	14	0.00595248	0.113097	19	0.122602	No	No
Adipose-Visceral(Omentum)	467	ADAM20	ENSG00000134007.3	14	0.0019546	0.0351828	18	0.0532742	No	No
Adipose-Visceral(Omentum)	467	MED6	ENSG00000133997.11	14	0.00128539	0.0231371	18	0.0427733	Yes	No
Adipose-Visceral(Omentum)	467	TTC9	ENSG00000133985.2	14	0.00245476	0.0441858	18	0.0611383	No	No
Adipose-Visceral(Omentum)	467	MAP3K9	ENSG00000006432.15	14	0.000443366	0.00842396	19	0.0296417	Yes	No
Adipose-Visceral(Omentum)	467	RP6-65G23.3	ENSG00000259153.1	14	0.000923427	0.0166217	18	0.0370672	Yes	No
Adipose-Visceral(Omentum)	467	RP6-65G23.5	ENSG00000275630.1	14	0.00271663	0.0488993	18	0.064959	No	No
Adipose-Visceral(Omentum)	467	RP1-292L20.3	ENSG00000274818.1	14	0.00262022	0.047164	18	0.0635802	No	No
Adipose-Visceral(Omentum)	467	PCNX1	ENSG00000100731.15	14	0.00213234	0.0447792	21	0.0616717	No	No
Adipose-Visceral(Omentum)	467	SIPA1L1	ENSG00000197555.9	14	0.00663548	0.145981	22	0.153285	No	No
Adipose-Visceral(Omentum)	467	RGS6	ENSG00000182732.16	14	0.0010261	0.0225743	22	0.0423162	Yes	No
Adipose-Visceral(Omentum)	467	RP3-514A23.2	ENSG00000258871.1	14	0.00224602	0.0404284	18	0.0577737	No	No
Adipose-Visceral(Omentum)	467	DPF3	ENSG00000205683.11	14	0.0058012	0.121825	21	0.130681	No	No
Adipose-Visceral(Omentum)	467	DCAF4	ENSG00000119599.16	14	0.00531251	0.10625	20	0.116254	No	No
Adipose-Visceral(Omentum)	467	ZFYVE1	ENSG00000165861.13	14	0.000865796	0.0173159	20	0.0376648	Yes	No
Adipose-Visceral(Omentum)	467	RBM25	ENSG00000119707.13	14	0.000158522	0.00317045	20	0.0236107	Yes	No
Adipose-Visceral(Omentum)	467	PSEN1	ENSG00000080815.18	14	0.0129068	0.258135	20	0.261089	No	No
Adipose-Visceral(Omentum)	467	PAPLN	ENSG00000100767.15	14	0.00875322	0.175064	20	0.180808	No	No
Adipose-Visceral(Omentum)	467	NUMB	ENSG00000133961.19	14	0.000859272	0.0171854	20	0.0375543	Yes	No
Adipose-Visceral(Omentum)	467	HEATR4	ENSG00000187105.8	14	0.000616844	0.01172	19	0.0328128	Yes	No
Adipose-Visceral(Omentum)	467	RIOX1	ENSG00000170468.7	14	0.000169505	0.00305108	18	0.0236098	Yes	No
Adipose-Visceral(Omentum)	467	ACOT1	ENSG00000184227.7	14	0.000631631	0.0113694	18	0.0325137	Yes	No
Adipose-Visceral(Omentum)	467	ACOT2	ENSG00000119673.14	14	0.0036431	0.0692189	19	0.0829649	No	No
Adipose-Visceral(Omentum)	467	ACOT4	ENSG00000177465.4	14	0.000822567	0.0148062	18	0.0353188	Yes	No
Adipose-Visceral(Omentum)	467	DNAL1	ENSG00000119661.14	14	0.00506547	0.0962439	19	0.107274	No	No
Adipose-Visceral(Omentum)	467	PNMA1	ENSG00000176903.4	14	0.010935	0.19683	18	0.20172	No	No
Adipose-Visceral(Omentum)	467	ELMSAN1	ENSG00000156030.13	14	0.000109627	0.00208291	19	0.0217162	Yes	No
Adipose-Visceral(Omentum)	467	PTGR2	ENSG00000140043.11	14	0.00254794	0.0458629	18	0.0625313	No	No
Adipose-Visceral(Omentum)	467	ZNF410	ENSG00000119725.18	14	0.000174901	0.00314821	18	0.0236107	Yes	No
Adipose-Visceral(Omentum)	467	FAM161B	ENSG00000156050.8	14	0.00755591	0.12845	17	0.136896	No	No
Adipose-Visceral(Omentum)	467	COQ6	ENSG00000119723.16	14	0.00160912	0.027355	17	0.046511	Yes	No
Adipose-Visceral(Omentum)	467	ENTPD5	ENSG00000187097.12	14	0.00756375	0.128584	17	0.13703	No	No
Adipose-Visceral(Omentum)	467	BBOF1	ENSG00000119636.15	14	0.0127269	0.216357	17	0.220536	No	No
Adipose-Visceral(Omentum)	467	ALDH6A1	ENSG00000119711.12	14	0.000772507	0.0131326	17	0.034107	Yes	No
Adipose-Visceral(Omentum)	467	LIN52	ENSG00000205659.10	14	0.0050241	0.0854097	17	0.0974256	No	No
Adipose-Visceral(Omentum)	467	ABCD4	ENSG00000119688.20	14	1.90055e-05	0.000304088	16	0.0161174	Yes	No
Adipose-Visceral(Omentum)	467	SYNDIG1L	ENSG00000183379.8	14	0.00295276	0.0501969	17	0.0660567	No	No
Adipose-Visceral(Omentum)	467	RP3-449M8.9	ENSG00000270000.1	14	0.00143037	0.0243162	17	0.0438573	Yes	No
Adipose-Visceral(Omentum)	467	RP3-449M8.6	ENSG00000259005.1	14	0.00286763	0.0487497	17	0.0648456	No	No
Adipose-Visceral(Omentum)	467	NPC2	ENSG00000119655.10	14	0.00354735	0.0603049	17	0.0749575	No	No
Adipose-Visceral(Omentum)	467	ISCA2	ENSG00000165898.13	14	0.000279708	0.00475504	17	0.0257062	Yes	No
Adipose-Visceral(Omentum)	467	LTBP2	ENSG00000119681.11	14	0.00406198	0.0731156	18	0.0864465	No	No
Adipose-Visceral(Omentum)	467	AREL1	ENSG00000119682.16	14	0.00160393	0.0272669	17	0.0464353	Yes	No
Adipose-Visceral(Omentum)	467	FCF1	ENSG00000119616.11	14	0.00527094	0.089606	17	0.101196	No	No
Adipose-Visceral(Omentum)	467	YLPM1	ENSG00000119596.17	14	0.000908483	0.0154442	17	0.0358836	Yes	No
Adipose-Visceral(Omentum)	467	PROX2	ENSG00000119608.12	14	0.000198889	0.00318222	16	0.0236107	Yes	No
Adipose-Visceral(Omentum)	467	DLST	ENSG00000119689.14	14	0.00287818	0.0460508	16	0.0626784	No	No
Adipose-Visceral(Omentum)	467	RPS6KL1	ENSG00000198208.11	14	0.000673335	0.0101	15	0.0312791	Yes	No
Adipose-Visceral(Omentum)	467	PGF	ENSG00000119630.13	14	0.00123537	0.0185306	15	0.0388017	Yes	No
Adipose-Visceral(Omentum)	467	EIF2B2	ENSG00000119718.10	14	0.00191258	0.0286886	15	0.0476189	Yes	No
Adipose-Visceral(Omentum)	467	MLH3	ENSG00000119684.15	14	0.00469413	0.070412	15	0.0839917	No	No
Adipose-Visceral(Omentum)	467	ACYP1	ENSG00000119640.8	14	0.00148083	0.0207317	14	0.0405968	Yes	No
Adipose-Visceral(Omentum)	467	ZC2HC1C	ENSG00000119703.13	14	0.00032163	0.00450282	14	0.0253459	Yes	No
Adipose-Visceral(Omentum)	467	NEK9	ENSG00000119638.12	14	8.58535e-05	0.0012878	15	0.0200808	Yes	No
Adipose-Visceral(Omentum)	467	TMED10	ENSG00000170348.8	14	0.00420087	0.063013	15	0.0773248	No	No
Adipose-Visceral(Omentum)	467	FOS	ENSG00000170345.9	14	0.000257069	0.00359896	14	0.0240149	Yes	No
Adipose-Visceral(Omentum)	467	LINC01220	ENSG00000259687.1	14	0.00154206	0.0215888	14	0.0414032	Yes	No
Adipose-Visceral(Omentum)	467	JDP2	ENSG00000140044.12	14	0.00230176	0.0368281	16	0.054689	No	No
Adipose-Visceral(Omentum)	467	BATF	ENSG00000156127.6	14	0.00549889	0.0879822	16	0.0997892	No	No
Adipose-Visceral(Omentum)	467	FLVCR2	ENSG00000119686.9	14	0.00310284	0.0496454	16	0.0656382	No	No
Adipose-Visceral(Omentum)	467	TTLL5	ENSG00000119685.19	14	0.00193327	0.0367321	19	0.0546096	No	No
Adipose-Visceral(Omentum)	467	C14orf1	ENSG00000133935.6	14	0.00247814	0.0396502	16	0.0571652	No	No
Adipose-Visceral(Omentum)	467	TGFB3	ENSG00000119699.7	14	0.000112175	0.00190697	17	0.0213378	Yes	No
Adipose-Visceral(Omentum)	467	RP11-270M14.5	ENSG00000258876.1	14	0.00634628	0.107887	17	0.117843	No	No
Adipose-Visceral(Omentum)	467	IFT43	ENSG00000119650.12	14	0.000800584	0.0144105	18	0.0350184	Yes	No
Adipose-Visceral(Omentum)	467	GPATCH2L	ENSG00000089916.17	14	0.000261479	0.00496811	19	0.0258925	Yes	No
Adipose-Visceral(Omentum)	467	ESRRB	ENSG00000119715.14	14	0.000135879	0.00271759	20	0.0230334	Yes	No
Adipose-Visceral(Omentum)	467	RP11-187O7.3	ENSG00000259124.1	14	0.00033738	0.00742236	22	0.0284146	Yes	No
Adipose-Visceral(Omentum)	467	RP11-99E15.2	ENSG00000258569.1	14	0.000371997	0.00781193	21	0.0289025	Yes	No
Adipose-Visceral(Omentum)	467	VASH1	ENSG00000071246.10	14	0.000340821	0.00715723	21	0.028052	Yes	No
Adipose-Visceral(Omentum)	467	RP11-488C13.5	ENSG00000258301.3	14	0.000331328	0.00695789	21	0.0279091	Yes	No
Adipose-Visceral(Omentum)	467	ANGEL1	ENSG00000013523.9	14	0.00632806	0.132889	21	0.140982	No	No
Adipose-Visceral(Omentum)	467	IRF2BPL	ENSG00000119669.4	14	0.000541433	0.012453	23	0.0335403	Yes	No
Adipose-Visceral(Omentum)	467	RP11-7F17.5	ENSG00000246548.3	14	4.6156e-05	0.00106159	23	0.0195598	Yes	No
Adipose-Visceral(Omentum)	467	RP11-7F17.3	ENSG00000258819.1	14	0.000354801	0.00816042	23	0.0293038	Yes	No
Adipose-Visceral(Omentum)	467	CIPC	ENSG00000198894.7	14	0.000393388	0.00944132	24	0.0306869	Yes	No
Adipose-Visceral(Omentum)	467	TMEM63C	ENSG00000165548.10	14	0.00371986	0.0892766	24	0.100936	No	No
Adipose-Visceral(Omentum)	467	POMT2	ENSG00000009830.11	14	0.000142031	0.00340873	24	0.0238918	Yes	No
Adipose-Visceral(Omentum)	467	GSTZ1	ENSG00000100577.18	14	0.000307396	0.00707012	23	0.0279672	Yes	No
Adipose-Visceral(Omentum)	467	TMED8	ENSG00000100580.7	14	0.00410345	0.0943794	23	0.105491	No	No
Adipose-Visceral(Omentum)	467	SAMD15	ENSG00000100583.4	14	0.00133965	0.0308119	23	0.0495248	Yes	No
Adipose-Visceral(Omentum)	467	NOXRED1	ENSG00000165555.9	14	4.03493e-06	9.28034e-05	23	0.0133214	Yes	No
Adipose-Visceral(Omentum)	467	VIPAS39	ENSG00000151445.15	14	0.000390631	0.00898451	23	0.0301675	Yes	No
Adipose-Visceral(Omentum)	467	AHSA1	ENSG00000100591.7	14	2.38251e-05	0.000547977	23	0.0174848	Yes	No
Adipose-Visceral(Omentum)	467	ISM2	ENSG00000100593.17	14	0.000567096	0.0124761	22	0.0335424	Yes	No
Adipose-Visceral(Omentum)	467	SPTLC2	ENSG00000100596.6	14	0.00621981	0.143056	23	0.150628	No	No
Adipose-Visceral(Omentum)	467	ALKBH1	ENSG00000100601.9	14	0.00135174	0.0297382	22	0.0485261	Yes	No
Adipose-Visceral(Omentum)	467	SLIRP	ENSG00000119705.9	14	0.00102331	0.0225128	22	0.0422997	Yes	No
Adipose-Visceral(Omentum)	467	SNW1	ENSG00000100603.13	14	6.2112e-06	0.000136646	22	0.0144387	Yes	No
Adipose-Visceral(Omentum)	467	ADCK1	ENSG00000063761.15	14	0.000172977	0.00380548	22	0.0243031	Yes	No
Adipose-Visceral(Omentum)	467	NRXN3	ENSG00000021645.18	14	0.00180018	0.0594058	33	0.0741715	No	No
Adipose-Visceral(Omentum)	467	DIO2	ENSG00000211448.11	14	5.88314e-05	0.0011178	19	0.0195598	Yes	No
Adipose-Visceral(Omentum)	467	CEP128	ENSG00000100629.16	14	0.00419699	0.0965307	23	0.107527	No	No
Adipose-Visceral(Omentum)	467	TSHR	ENSG00000165409.16	14	0.000618714	0.0123743	20	0.0334422	Yes	No
Adipose-Visceral(Omentum)	467	GTF2A1	ENSG00000165417.11	14	0.00353159	0.0635686	18	0.0778415	No	No
Adipose-Visceral(Omentum)	467	STON2	ENSG00000140022.9	14	0.00133217	0.0253112	19	0.0447342	Yes	No
Adipose-Visceral(Omentum)	467	RP11-299L17.3	ENSG00000258675.1	14	0.00352301	0.0634141	18	0.0776894	No	No
Adipose-Visceral(Omentum)	467	SEL1L	ENSG00000071537.13	14	0.0023369	0.0420643	18	0.0592015	No	No
Adipose-Visceral(Omentum)	467	RP11-497E19.1	ENSG00000205562.2	14	0.000143826	0.0027327	19	0.023063	Yes	No
Adipose-Visceral(Omentum)	467	FLRT2	ENSG00000185070.10	14	0.000326466	0.00652933	20	0.0273984	Yes	No
Adipose-Visceral(Omentum)	467	CTD-2341M24.1	ENSG00000258733.5	14	0.00063784	0.0133946	21	0.0342365	Yes	No
Adipose-Visceral(Omentum)	467	GALC	ENSG00000054983.16	14	0.00115836	0.0220088	19	0.0417885	Yes	No
Adipose-Visceral(Omentum)	467	GPR65	ENSG00000140030.5	14	0.00491932	0.0885478	18	0.100291	No	No
Adipose-Visceral(Omentum)	467	LINC01146	ENSG00000258867.5	14	0.0012011	0.0216197	18	0.0414227	Yes	No
Adipose-Visceral(Omentum)	467	SPATA7	ENSG00000042317.16	14	0.000752009	0.0142882	19	0.0349465	Yes	No
Adipose-Visceral(Omentum)	467	PTPN21	ENSG00000070778.12	14	0.00665767	0.126496	19	0.135124	No	No
Adipose-Visceral(Omentum)	467	ZC3H14	ENSG00000100722.18	14	0.000934208	0.01775	19	0.0380193	Yes	No
Adipose-Visceral(Omentum)	467	EML5	ENSG00000165521.15	14	0.000714535	0.0142907	20	0.0349465	Yes	No
Adipose-Visceral(Omentum)	467	TTC8	ENSG00000165533.18	14	0.0011918	0.0226442	19	0.0423699	Yes	No
Adipose-Visceral(Omentum)	467	FOXN3	ENSG00000053254.15	14	0.00383442	0.0805227	21	0.093088	No	No
Adipose-Visceral(Omentum)	467	EFCAB11	ENSG00000140025.15	14	0.000682454	0.0136491	20	0.0345034	Yes	No
Adipose-Visceral(Omentum)	467	TDP1	ENSG00000042088.13	14	0.00117054	0.0222403	19	0.042051	Yes	No
Adipose-Visceral(Omentum)	467	KCNK13	ENSG00000152315.4	14	0.000213978	0.00406559	19	0.0248493	Yes	No
Adipose-Visceral(Omentum)	467	PSMC1	ENSG00000100764.13	14	0.00377356	0.067924	18	0.0817412	No	No
Adipose-Visceral(Omentum)	467	NRDE2	ENSG00000119720.17	14	0.000557208	0.010587	19	0.0317924	Yes	No
Adipose-Visceral(Omentum)	467	RP11-471B22.3	ENSG00000275198.1	14	0.000208996	0.00376193	18	0.0242329	Yes	No
Adipose-Visceral(Omentum)	467	CALM1	ENSG00000198668.10	14	0.0008185	0.014733	18	0.0352403	Yes	No
Adipose-Visceral(Omentum)	467	TTC7B	ENSG00000165914.14	14	0.00100863	0.0211812	21	0.0410826	Yes	No
Adipose-Visceral(Omentum)	467	RPS6KA5	ENSG00000100784.10	14	0.00228415	0.0456831	20	0.0623862	No	No
Adipose-Visceral(Omentum)	467	C14orf159	ENSG00000133943.20	14	0.00138659	0.0291183	21	0.0479418	Yes	No
Adipose-Visceral(Omentum)	467	GPR68	ENSG00000119714.10	14	0.00193454	0.0367562	19	0.0546274	No	No
Adipose-Visceral(Omentum)	467	CTD-2547L24.4	ENSG00000260810.1	14	3.40915e-05	0.000647738	19	0.0180143	Yes	No
Adipose-Visceral(Omentum)	467	CCDC88C	ENSG00000015133.18	14	0.000234287	0.00492002	21	0.0258526	Yes	No
Adipose-Visceral(Omentum)	467	PPP4R3A	ENSG00000100796.17	14	0.000520626	0.0109332	21	0.0321175	Yes	No
Adipose-Visceral(Omentum)	467	CATSPERB	ENSG00000133962.7	14	7.5797e-05	0.00174333	23	0.0208825	Yes	No
Adipose-Visceral(Omentum)	467	TC2N	ENSG00000165929.12	14	0.000261827	0.00576018	22	0.0267098	Yes	No
Adipose-Visceral(Omentum)	467	FBLN5	ENSG00000140092.14	14	0.00373769	0.0822293	22	0.0945431	No	No
Adipose-Visceral(Omentum)	467	TRIP11	ENSG00000100815.12	14	0.00304455	0.06698	22	0.0808546	No	No
Adipose-Visceral(Omentum)	467	ATXN3	ENSG00000066427.21	14	0.000199657	0.00439245	22	0.0252402	Yes	No
Adipose-Visceral(Omentum)	467	NDUFB1	ENSG00000183648.9	14	0.000683807	0.0150437	22	0.0355519	Yes	No
Adipose-Visceral(Omentum)	467	CPSF2	ENSG00000165934.12	14	0.000365138	0.00803304	22	0.0291716	Yes	No
Adipose-Visceral(Omentum)	467	SLC24A4	ENSG00000140090.17	14	0.00305206	0.0701973	23	0.0837802	No	No
Adipose-Visceral(Omentum)	467	RIN3	ENSG00000100599.15	14	0.000176165	0.00387562	22	0.0243574	Yes	No
Adipose-Visceral(Omentum)	467	LGMN	ENSG00000100600.14	14	0.00221228	0.0442457	20	0.0611907	No	No
Adipose-Visceral(Omentum)	467	GOLGA5	ENSG00000066455.12	14	0.00372883	0.0783054	21	0.0910173	No	No
Adipose-Visceral(Omentum)	467	RP11-862G15.2	ENSG00000258499.1	14	0.00048735	0.0102343	21	0.0313852	Yes	No
Adipose-Visceral(Omentum)	467	CHGA	ENSG00000100604.12	14	0.00299947	0.0629888	21	0.0773248	No	No
Adipose-Visceral(Omentum)	467	ITPK1	ENSG00000100605.16	14	0.000382949	0.00919077	24	0.0303646	Yes	No
Adipose-Visceral(Omentum)	467	MOAP1	ENSG00000165943.4	14	0.000547799	0.0115038	21	0.0326159	Yes	No
Adipose-Visceral(Omentum)	467	TMEM251	ENSG00000153485.5	14	0.000367727	0.00772227	21	0.0287752	Yes	No
Adipose-Visceral(Omentum)	467	GON7	ENSG00000170270.4	14	0.00234342	0.0492119	21	0.0652341	No	No
Adipose-Visceral(Omentum)	467	UBR7	ENSG00000012963.14	14	0.000283443	0.0059523	21	0.0269025	Yes	No
Adipose-Visceral(Omentum)	467	BTBD7	ENSG00000011114.14	14	0.00192747	0.0424043	22	0.0595027	No	No
Adipose-Visceral(Omentum)	467	UNC79	ENSG00000133958.13	14	0.000317282	0.00856661	27	0.0297716	Yes	No
Adipose-Visceral(Omentum)	467	PRIMA1	ENSG00000175785.12	14	0.000836546	0.018404	22	0.038649	Yes	No
Adipose-Visceral(Omentum)	467	ASB2	ENSG00000100628.11	14	0.000754428	0.0173518	23	0.0376904	Yes	No
Adipose-Visceral(Omentum)	467	OTUB2	ENSG00000089723.9	14	0.000955209	0.0219698	23	0.0417589	Yes	No
Adipose-Visceral(Omentum)	467	DDX24	ENSG00000089737.16	14	0.00363563	0.0872551	24	0.0991039	No	No
Adipose-Visceral(Omentum)	467	IFI27L1	ENSG00000165948.10	14	0.000764232	0.0175773	23	0.037871	Yes	No
Adipose-Visceral(Omentum)	467	IFI27	ENSG00000165949.12	14	0.000566681	0.0130337	23	0.0340355	Yes	No
Adipose-Visceral(Omentum)	467	IFI27L2	ENSG00000119632.3	14	0.000662472	0.0152369	23	0.0357099	Yes	No
Adipose-Visceral(Omentum)	467	PPP4R4	ENSG00000119698.11	14	0.00121297	0.0291112	24	0.0479417	Yes	No
Adipose-Visceral(Omentum)	467	SERPINA1	ENSG00000197249.13	14	0.001861	0.0446639	24	0.0615566	No	No
Adipose-Visceral(Omentum)	467	SERPINA12	ENSG00000165953.9	14	0.000344118	0.00860294	25	0.0298401	Yes	No
Adipose-Visceral(Omentum)	467	SERPINA5	ENSG00000188488.13	14	0.00021269	0.00552994	26	0.0264738	Yes	No
Adipose-Visceral(Omentum)	467	SERPINA3	ENSG00000196136.17	14	0.00162404	0.0438491	27	0.0608449	No	No
Adipose-Visceral(Omentum)	467	GSC	ENSG00000133937.4	14	0.00103215	0.0278681	27	0.04699	Yes	No
Adipose-Visceral(Omentum)	467	DICER1	ENSG00000100697.14	14	0.000283749	0.00794498	28	0.0290505	Yes	No
Adipose-Visceral(Omentum)	467	CLMN	ENSG00000165959.11	14	0.00117977	0.0330336	28	0.0514471	No	No
Adipose-Visceral(Omentum)	467	SYNE3	ENSG00000176438.12	14	0.000102782	0.00277511	27	0.0231246	Yes	No
Adipose-Visceral(Omentum)	467	RP11-1070N10.3	ENSG00000258572.1	14	0.000216306	0.00562395	26	0.026618	Yes	No
Adipose-Visceral(Omentum)	467	GLRX5	ENSG00000182512.4	14	8.7082e-05	0.00226413	26	0.0220085	Yes	No
Adipose-Visceral(Omentum)	467	TCL1A	ENSG00000100721.10	14	0.000373114	0.00895473	24	0.0301115	Yes	No
Adipose-Visceral(Omentum)	467	C14orf132	ENSG00000227051.6	14	0.00109875	0.0252712	23	0.0447184	Yes	No
Adipose-Visceral(Omentum)	467	BDKRB2	ENSG00000168398.6	14	0.00072566	0.0166902	23	0.0371267	Yes	No
Adipose-Visceral(Omentum)	467	BDKRB1	ENSG00000100739.10	14	0.000742227	0.0170712	23	0.0374644	Yes	No
Adipose-Visceral(Omentum)	467	ATG2B	ENSG00000066739.11	14	0.000659125	0.0151599	23	0.0356365	Yes	No
Adipose-Visceral(Omentum)	467	GSKIP	ENSG00000100744.14	14	0.000517056	0.0113752	22	0.0325137	Yes	No
Adipose-Visceral(Omentum)	467	AK7	ENSG00000140057.8	14	0.000126702	0.00291414	23	0.0234466	Yes	No
Adipose-Visceral(Omentum)	467	PAPOLA	ENSG00000090060.17	14	0.000519527	0.0109101	21	0.032097	Yes	No
Adipose-Visceral(Omentum)	467	VRK1	ENSG00000100749.7	14	0.000656873	0.0131375	20	0.034107	Yes	No
Adipose-Visceral(Omentum)	467	LINC01550	ENSG00000246223.8	14	0.000718775	0.0158131	22	0.0362317	Yes	No
Adipose-Visceral(Omentum)	467	BCL11B	ENSG00000127152.17	14	0.000774477	0.0170385	22	0.0374374	Yes	No
Adipose-Visceral(Omentum)	467	SETD3	ENSG00000183576.12	14	0.00148185	0.0296371	20	0.0484193	Yes	No
Adipose-Visceral(Omentum)	467	CCNK	ENSG00000090061.17	14	0.000276195	0.0052477	19	0.0261943	Yes	No
Adipose-Visceral(Omentum)	467	CCDC85C	ENSG00000205476.8	14	4.32103e-05	0.000820996	19	0.0187181	Yes	No
Adipose-Visceral(Omentum)	467	RP11-543C4.1	ENSG00000247970.2	14	0.000300251	0.00540453	18	0.0262883	Yes	No
Adipose-Visceral(Omentum)	467	HHIPL1	ENSG00000182218.9	14	0.00172192	0.0309945	18	0.0496682	Yes	No
Adipose-Visceral(Omentum)	467	CYP46A1	ENSG00000036530.8	14	0.000876949	0.0157851	18	0.0361931	Yes	No
Adipose-Visceral(Omentum)	467	EML1	ENSG00000066629.16	14	0.000102279	0.00194331	19	0.0213378	Yes	No
Adipose-Visceral(Omentum)	467	EVL	ENSG00000196405.12	14	0.00158805	0.030173	19	0.0488807	Yes	No
Adipose-Visceral(Omentum)	467	DEGS2	ENSG00000168350.7	14	0.00170915	0.0290556	17	0.047915	Yes	No
Adipose-Visceral(Omentum)	467	YY1	ENSG00000100811.12	14	0.000834599	0.0150228	18	0.035526	Yes	No
Adipose-Visceral(Omentum)	467	SLC25A29	ENSG00000197119.12	14	0.00264454	0.0476018	18	0.0639789	No	No
Adipose-Visceral(Omentum)	467	SLC25A47	ENSG00000140107.10	14	0.00223155	0.040168	18	0.0575758	No	No
Adipose-Visceral(Omentum)	467	WARS	ENSG00000140105.17	14	0.0011389	0.0205002	18	0.0404614	Yes	No
Adipose-Visceral(Omentum)	467	WDR25	ENSG00000176473.13	14	0.00123541	0.0234729	19	0.0430692	Yes	No
Adipose-Visceral(Omentum)	467	BEGAIN	ENSG00000183092.16	14	0.0017571	0.0316278	18	0.0502789	No	No
Adipose-Visceral(Omentum)	467	CTD-2062F14.3	ENSG00000259031.1	14	0.00144524	0.0260143	18	0.0453883	Yes	No
Adipose-Visceral(Omentum)	467	DLK1	ENSG00000185559.13	14	0.00337353	0.05735	17	0.072299	No	No
Adipose-Visceral(Omentum)	467	MEG3	ENSG00000214548.14	14	0.00383808	0.0690855	18	0.0828278	No	No
Adipose-Visceral(Omentum)	467	RTL1	ENSG00000254656.1	14	0.00166154	0.0282462	17	0.0472649	Yes	No
Adipose-Visceral(Omentum)	467	SNHG23	ENSG00000225746.9	14	0.000795643	0.0143216	18	0.0349715	Yes	No
Adipose-Visceral(Omentum)	467	MEG9	ENSG00000223403.3	14	0.000807673	0.0137304	17	0.0345526	Yes	No
Adipose-Visceral(Omentum)	467	RP11-8L8.2	ENSG00000259004.1	14	0.000425203	0.00722844	17	0.0281888	Yes	No
Adipose-Visceral(Omentum)	467	DIO3OS	ENSG00000258498.8	14	0.000502389	0.00854061	17	0.0297496	Yes	No
Adipose-Visceral(Omentum)	467	DIO3	ENSG00000197406.7	14	0.000450857	0.00766457	17	0.028681	Yes	No
Adipose-Visceral(Omentum)	467	RP11-1029J19.4	ENSG00000258919.1	14	1.5175e-05	0.000257976	17	0.0155331	Yes	No
Adipose-Visceral(Omentum)	467	LINC00239	ENSG00000258512.1	14	0.000900941	0.015316	17	0.0357968	Yes	No
Adipose-Visceral(Omentum)	467	PPP2R5C	ENSG00000078304.19	14	0.00394051	0.0709291	18	0.0844345	No	No
Adipose-Visceral(Omentum)	467	RP11-1017G21.5	ENSG00000271780.1	14	0.00176082	0.0281731	16	0.0472162	Yes	No
Adipose-Visceral(Omentum)	467	RP11-1017G21.6	ENSG00000272444.1	14	0.000265328	0.00424524	16	0.0250649	Yes	No
Adipose-Visceral(Omentum)	467	DYNC1H1	ENSG00000197102.10	14	0.00129337	0.0206939	16	0.0405539	Yes	No
Adipose-Visceral(Omentum)	467	HSP90AA1	ENSG00000080824.18	14	0.00579862	0.092778	16	0.104045	No	No
Adipose-Visceral(Omentum)	467	WDR20	ENSG00000140153.17	14	0.00230634	0.0369015	16	0.0547526	No	No
Adipose-Visceral(Omentum)	467	MOK	ENSG00000080823.22	14	0.00102073	0.0163317	16	0.0368094	Yes	No
Adipose-Visceral(Omentum)	467	ZNF839	ENSG00000022976.15	14	0.00106886	0.0160329	15	0.0364826	Yes	No
Adipose-Visceral(Omentum)	467	CINP	ENSG00000100865.14	14	0.0134438	0.201656	15	0.206372	No	No
Adipose-Visceral(Omentum)	467	TECPR2	ENSG00000196663.15	14	0.00143058	0.0228893	16	0.0425558	Yes	No
Adipose-Visceral(Omentum)	467	ANKRD9	ENSG00000156381.8	14	0.000350718	0.00526077	15	0.0261943	Yes	No
Adipose-Visceral(Omentum)	467	RCOR1	ENSG00000089902.9	14	0.00412962	0.066074	16	0.0800301	No	No
Adipose-Visceral(Omentum)	467	TRAF3	ENSG00000131323.14	14	0.00167418	0.0267868	16	0.0460618	Yes	No
Adipose-Visceral(Omentum)	467	AMN	ENSG00000166126.10	14	0.0113386	0.17008	15	0.176075	No	No
Adipose-Visceral(Omentum)	467	CDC42BPB	ENSG00000198752.10	14	0.00571259	0.0856889	15	0.0976658	No	No
Adipose-Visceral(Omentum)	467	RP11-736N17.11	ENSG00000283071.1	14	0.000872316	0.0122124	14	0.0332364	Yes	No
Adipose-Visceral(Omentum)	467	EXOC3L4	ENSG00000205436.7	14	0.00124061	0.0186091	15	0.0388575	Yes	No
Adipose-Visceral(Omentum)	467	LINC00677	ENSG00000259717.1	14	0.00125819	0.0188728	15	0.0390673	Yes	No
Adipose-Visceral(Omentum)	467	TNFAIP2	ENSG00000185215.8	14	0.00846086	0.126913	15	0.135483	No	No
Adipose-Visceral(Omentum)	467	LINC00605	ENSG00000251533.2	14	5.18818e-05	0.000778226	15	0.0186431	Yes	No
Adipose-Visceral(Omentum)	467	RP11-736N17.10	ENSG00000278071.1	14	0.00573383	0.0860075	15	0.0979209	No	No
Adipose-Visceral(Omentum)	467	EIF5	ENSG00000100664.10	14	0.00041873	0.00669967	16	0.0276226	Yes	No
Adipose-Visceral(Omentum)	467	MARK3	ENSG00000075413.17	14	0.000542862	0.00977152	18	0.0310201	Yes	No
Adipose-Visceral(Omentum)	467	CKB	ENSG00000166165.12	14	0.000956415	0.0162591	17	0.0367661	Yes	No
Adipose-Visceral(Omentum)	467	TRMT61A	ENSG00000166166.12	14	0.00147845	0.0251337	17	0.0445935	Yes	No
Adipose-Visceral(Omentum)	467	BAG5	ENSG00000166170.9	14	0.00170116	0.0289197	17	0.0478254	Yes	No
Adipose-Visceral(Omentum)	467	KLC1	ENSG00000126214.21	14	9.43563e-05	0.00179277	19	0.0209972	Yes	No
Adipose-Visceral(Omentum)	467	APOPT1	ENSG00000256053.7	14	0.00130036	0.0234064	18	0.0430309	Yes	No
Adipose-Visceral(Omentum)	467	XRCC3	ENSG00000126215.13	14	0.00175837	0.0316506	18	0.0502912	No	No
Adipose-Visceral(Omentum)	467	ZFYVE21	ENSG00000100711.13	14	0.000950611	0.017111	18	0.0375067	Yes	No
Adipose-Visceral(Omentum)	467	PPP1R13B	ENSG00000088808.16	14	1.97143e-05	0.000374572	19	0.0163541	Yes	No
Adipose-Visceral(Omentum)	467	C14orf2	ENSG00000156411.9	14	0.0065494	0.124439	19	0.13319	No	No
Adipose-Visceral(Omentum)	467	TDRD9	ENSG00000156414.18	14	2.89852e-06	5.79704e-05	20	0.0123829	Yes	No
Adipose-Visceral(Omentum)	467	ASPG	ENSG00000166183.15	14	0.000106119	0.00212238	20	0.0218261	Yes	No
Adipose-Visceral(Omentum)	467	KIF26A	ENSG00000066735.14	14	0.00168995	0.0337991	20	0.0521459	No	No
Adipose-Visceral(Omentum)	467	TMEM179	ENSG00000258986.6	14	0.000266684	0.00480032	18	0.0257412	Yes	No
Adipose-Visceral(Omentum)	467	C14orf180	ENSG00000184601.10	14	0.000362851	0.00616847	17	0.0270559	Yes	No
Adipose-Visceral(Omentum)	467	RP11-982M15.6	ENSG00000256050.2	14	0.000420329	0.00714559	17	0.0280425	Yes	No
Adipose-Visceral(Omentum)	467	INF2	ENSG00000203485.12	14	0.00537469	0.0913698	17	0.102793	No	No
Adipose-Visceral(Omentum)	467	ADSSL1	ENSG00000185100.10	14	0.00153986	0.0261776	17	0.045509	Yes	No
Adipose-Visceral(Omentum)	467	SIVA1	ENSG00000184990.12	14	0.00330581	0.0561988	17	0.0713389	No	No
Adipose-Visceral(Omentum)	467	AKT1	ENSG00000142208.15	14	0.000901128	0.0153192	17	0.0357968	Yes	No
Adipose-Visceral(Omentum)	467	ZBTB42	ENSG00000179627.9	14	0.00178937	0.0304193	17	0.0491502	Yes	No
Adipose-Visceral(Omentum)	467	LINC00638	ENSG00000258701.1	14	4.86134e-05	0.000826428	17	0.0187477	Yes	No
Adipose-Visceral(Omentum)	467	CTD-3051D23.1	ENSG00000258811.1	14	0.000145913	0.00248051	17	0.0222713	Yes	No
Adipose-Visceral(Omentum)	467	CEP170B	ENSG00000099814.15	14	0.00553237	0.0995826	18	0.110297	No	No
Adipose-Visceral(Omentum)	467	PLD4	ENSG00000166428.12	14	0.00333585	0.0600453	18	0.0747204	No	No
Adipose-Visceral(Omentum)	467	AHNAK2	ENSG00000185567.6	14	0.00166461	0.029963	18	0.0487201	Yes	No
Adipose-Visceral(Omentum)	467	C14orf79	ENSG00000140104.13	14	0.000435516	0.00783929	18	0.0289045	Yes	No
Adipose-Visceral(Omentum)	467	CDCA4	ENSG00000170779.10	14	0.00137687	0.0261605	19	0.0454932	Yes	No
Adipose-Visceral(Omentum)	467	GPR132	ENSG00000183484.11	14	0.00192013	0.0364825	19	0.0543873	No	No
Adipose-Visceral(Omentum)	467	RP11-44N21.1	ENSG00000257556.1	14	0.00374765	0.0712053	19	0.0846846	No	No
Adipose-Visceral(Omentum)	467	JAG2	ENSG00000184916.8	14	0.000714172	0.0142834	20	0.0349451	Yes	No
Adipose-Visceral(Omentum)	467	NUDT14	ENSG00000183828.14	14	0.00184589	0.0369179	20	0.054764	No	No
Adipose-Visceral(Omentum)	467	BRF1	ENSG00000185024.16	14	0.00130545	0.0274145	21	0.0465593	Yes	No
Adipose-Visceral(Omentum)	467	BTBD6	ENSG00000184887.13	14	0.00435421	0.0870841	20	0.0989582	No	No
Adipose-Visceral(Omentum)	467	PACS2	ENSG00000179364.13	14	0.00150615	0.0301229	20	0.0488474	Yes	No
Adipose-Visceral(Omentum)	467	TEX22	ENSG00000226174.6	14	0.001617	0.030723	19	0.0494273	Yes	No
Adipose-Visceral(Omentum)	467	MTA1	ENSG00000182979.17	14	7.28061e-05	0.00138332	19	0.0202584	Yes	No
Adipose-Visceral(Omentum)	467	CRIP2	ENSG00000182809.10	14	0.00120466	0.0228886	19	0.0425558	Yes	No
Adipose-Visceral(Omentum)	467	CRIP1	ENSG00000213145.9	14	0.000867972	0.0164915	19	0.0369371	Yes	No
Adipose-Visceral(Omentum)	467	C14orf80	ENSG00000185347.17	14	0.00839534	0.159511	19	0.165875	No	No
Adipose-Visceral(Omentum)	467	TMEM121	ENSG00000184986.10	14	0.00202146	0.0384078	19	0.0560467	No	No
Adipose-Visceral(Omentum)	467	IGHA2	ENSG00000211890.3	14	0.0010299	0.019568	19	0.0397172	Yes	No
Adipose-Visceral(Omentum)	467	IGHE	ENSG00000211891.5	14	0.00140264	0.0280528	20	0.0471242	Yes	No
Adipose-Visceral(Omentum)	467	IGHG4	ENSG00000211892.3	14	0.00186262	0.0372524	20	0.0550857	No	No
Adipose-Visceral(Omentum)	467	IGHG2	ENSG00000211893.3	14	0.00178405	0.0356809	20	0.0537145	No	No
Adipose-Visceral(Omentum)	467	RP11-731F5.2	ENSG00000253364.2	14	0.000972175	0.0194435	20	0.0395984	Yes	No
Adipose-Visceral(Omentum)	467	IGHA1	ENSG00000211895.4	14	0.00530816	0.111471	21	0.121051	No	No
Adipose-Visceral(Omentum)	467	IGHG1	ENSG00000211896.7	14	0.000828431	0.017397	21	0.0377253	Yes	No
Adipose-Visceral(Omentum)	467	IGHG3	ENSG00000211897.8	14	0.00309603	0.0619206	20	0.0764391	No	No
Adipose-Visceral(Omentum)	467	IGHD	ENSG00000211898.7	14	0.00108007	0.0226814	21	0.0423783	Yes	No
Adipose-Visceral(Omentum)	467	IGHM	ENSG00000211899.9	14	5.89384e-05	0.00123771	21	0.019954	Yes	No
Adipose-Visceral(Omentum)	467	IGHJ6	ENSG00000211900.2	14	0.0040287	0.0846027	21	0.0966649	No	No
Adipose-Visceral(Omentum)	467	IGHJ5	ENSG00000242472.1	14	0.00099512	0.0208975	21	0.0407822	Yes	No
Adipose-Visceral(Omentum)	467	IGHJ4	ENSG00000240041.1	14	0.0039912	0.0838152	21	0.0959607	No	No
Adipose-Visceral(Omentum)	467	IGHJ3	ENSG00000242887.1	14	8.56113e-05	0.00179784	21	0.0210397	Yes	No
Adipose-Visceral(Omentum)	467	IGHJ2	ENSG00000211904.2	14	0.000765028	0.0160656	21	0.0365163	Yes	No
Adipose-Visceral(Omentum)	467	FAM30A	ENSG00000226777.7	14	0.000444934	0.00889869	20	0.0300524	Yes	No
Adipose-Visceral(Omentum)	467	IGHV6-1	ENSG00000211933.2	14	0.00171165	0.0342331	20	0.0524492	No	No
Adipose-Visceral(Omentum)	467	IGHV1-2	ENSG00000211934.3	14	0.00297941	0.0595883	20	0.0743321	No	No
Adipose-Visceral(Omentum)	467	IGHV1-3	ENSG00000211935.3	14	0.000186219	0.00372437	20	0.0241986	Yes	No
Adipose-Visceral(Omentum)	467	IGHV4-4	ENSG00000276775.1	14	0.00214703	0.0407935	19	0.0581086	No	No
Adipose-Visceral(Omentum)	467	IGHV7-4-1	ENSG00000282122.1	14	0.00768299	0.145977	19	0.153285	No	No
Adipose-Visceral(Omentum)	467	IGHV2-5	ENSG00000211937.3	14	0.00231921	0.044065	19	0.0610311	No	No
Adipose-Visceral(Omentum)	467	IGHV3-7	ENSG00000211938.2	14	0.00518891	0.0985894	19	0.10942	No	No
Adipose-Visceral(Omentum)	467	IGHV3-64D	ENSG00000282639.1	14	0.000381931	0.00725669	19	0.0281888	Yes	No
Adipose-Visceral(Omentum)	467	IGHV5-10-1	ENSG00000282651.2	14	0.00244055	0.0463705	19	0.0628893	No	No
Adipose-Visceral(Omentum)	467	IGHV3-11	ENSG00000211941.3	14	0.000530504	0.00954906	18	0.0307796	Yes	No
Adipose-Visceral(Omentum)	467	IGHV3-13	ENSG00000211942.3	14	0.0003556	0.0064008	18	0.0272413	Yes	No
Adipose-Visceral(Omentum)	467	IGHV3-15	ENSG00000211943.2	14	0.0112657	0.202782	18	0.207441	No	No
Adipose-Visceral(Omentum)	467	IGHV1-18	ENSG00000211945.2	14	0.00169755	0.0305559	18	0.0492645	Yes	No
Adipose-Visceral(Omentum)	467	IGHV3-20	ENSG00000211946.3	14	0.000960332	0.017286	18	0.0376593	Yes	No
Adipose-Visceral(Omentum)	467	IGHV3-21	ENSG00000211947.2	14	0.000579607	0.00985332	17	0.0310874	Yes	No
Adipose-Visceral(Omentum)	467	IGHV3-23	ENSG00000211949.3	14	0.00133537	0.0227013	17	0.0423993	Yes	No
Adipose-Visceral(Omentum)	467	IGHV1-24	ENSG00000211950.2	14	0.00195289	0.0331991	17	0.0516136	No	No
Adipose-Visceral(Omentum)	467	IGHV2-26	ENSG00000211951.2	14	0.00179411	0.0304999	17	0.0492229	Yes	No
Adipose-Visceral(Omentum)	467	IGHV4-28	ENSG00000211952.3	14	0.000111965	0.0019034	17	0.021334	Yes	No
Adipose-Visceral(Omentum)	467	IGHV3-30	ENSG00000270550.1	14	0.00267418	0.0454611	17	0.0621587	No	No
Adipose-Visceral(Omentum)	467	IGHV4-31	ENSG00000231475.3	14	0.000530146	0.00901248	17	0.0301835	Yes	No
Adipose-Visceral(Omentum)	467	IGHV3-33	ENSG00000211955.2	14	0.00110541	0.018792	17	0.0390051	Yes	No
Adipose-Visceral(Omentum)	467	IGHV4-34	ENSG00000211956.2	14	0.000320783	0.00545331	17	0.0263545	Yes	No
Adipose-Visceral(Omentum)	467	IGHV4-39	ENSG00000211959.2	14	0.000931389	0.0158336	17	0.0362588	Yes	No
Adipose-Visceral(Omentum)	467	IGHV3-43	ENSG00000232216.1	14	0.00234928	0.0399377	17	0.0574057	No	No
Adipose-Visceral(Omentum)	467	IGHV1-46	ENSG00000211962.2	14	0.000198616	0.00337647	17	0.0237864	Yes	No
Adipose-Visceral(Omentum)	467	IGHV3-48	ENSG00000211964.3	14	0.00542916	0.0868665	16	0.0987484	No	No
Adipose-Visceral(Omentum)	467	IGHV3-49	ENSG00000211965.4	14	0.000234338	0.00374941	16	0.024229	Yes	No
Adipose-Visceral(Omentum)	467	IGHV5-51	ENSG00000211966.2	14	0.00975857	0.156137	16	0.162759	No	No
Adipose-Visceral(Omentum)	467	IGHV3-53	ENSG00000211967.3	14	0.00260591	0.0416946	16	0.0588409	No	No
Adipose-Visceral(Omentum)	467	IGHV1-58	ENSG00000211968.3	14	0.00972571	0.155611	16	0.162248	No	No
Adipose-Visceral(Omentum)	467	IGHV4-59	ENSG00000224373.3	14	0.002584	0.041344	16	0.0585265	No	No
Adipose-Visceral(Omentum)	467	IGHV4-61	ENSG00000211970.3	14	0.00986873	0.1579	16	0.164373	No	No
Adipose-Visceral(Omentum)	467	IGHV3-64	ENSG00000223648.4	14	0.00384011	0.0614418	16	0.0760049	No	No
Adipose-Visceral(Omentum)	467	IGHV3-66	ENSG00000211972.2	14	0.000256159	0.00409854	16	0.0248609	Yes	No
Adipose-Visceral(Omentum)	467	IGHV1-69	ENSG00000211973.2	14	0.00146543	0.0234468	16	0.0430692	Yes	No
Adipose-Visceral(Omentum)	467	IGHV2-70D	ENSG00000211974.3	14	0.000297628	0.00476204	16	0.0257062	Yes	No
Adipose-Visceral(Omentum)	467	IGHV1-69D	ENSG00000280411.1	14	0.00534841	0.0855745	16	0.0975641	No	No
Adipose-Visceral(Omentum)	467	IGHV2-70	ENSG00000274576.2	14	0.00207785	0.0311677	15	0.0498123	Yes	No
Adipose-Visceral(Omentum)	467	IGHV3-72	ENSG00000225698.3	14	0.0063023	0.0945345	15	0.105645	No	No
Adipose-Visceral(Omentum)	467	IGHV3-73	ENSG00000211976.2	14	0.000230162	0.00345242	15	0.0239026	Yes	No
Adipose-Visceral(Omentum)	467	IGHV3-74	ENSG00000224650.2	14	0.00588	0.0882	15	0.0999856	No	No
Adipose-Visceral(Omentum)	467	RP11-403B2.7	ENSG00000260409.1	15	0.00869279	0.0347712	4	0.0529266	No	No
Adipose-Visceral(Omentum)	467	NIPA1	ENSG00000170113.15	15	0.00304901	0.0335391	11	0.0519055	No	No
Adipose-Visceral(Omentum)	467	NIPA2	ENSG00000140157.14	15	0.00669384	0.0736322	11	0.0868913	No	No
Adipose-Visceral(Omentum)	467	CYFIP1	ENSG00000273749.4	15	0.00376938	0.0527713	14	0.0683467	No	No
Adipose-Visceral(Omentum)	467	TUBGCP5	ENSG00000275835.4	15	0.00244481	0.0366721	15	0.0545573	No	No
Adipose-Visceral(Omentum)	467	MKRN3	ENSG00000179455.7	15	0.00123961	0.0322298	26	0.050762	No	No
Adipose-Visceral(Omentum)	467	MAGEL2	ENSG00000254585.2	15	0.00587531	0.152758	26	0.159617	No	No
Adipose-Visceral(Omentum)	467	NDN	ENSG00000182636.5	15	0.00181444	0.0471755	26	0.063587	No	No
Adipose-Visceral(Omentum)	467	PWRN1	ENSG00000259905.5	15	4.48012e-05	0.00129923	29	0.0200808	Yes	No
Adipose-Visceral(Omentum)	467	SNRPN	ENSG00000128739.21	15	0.000567167	0.0175822	31	0.0378724	Yes	No
Adipose-Visceral(Omentum)	467	SNURF	ENSG00000273173.5	15	0.000132739	0.0037167	28	0.0241986	Yes	No
Adipose-Visceral(Omentum)	467	RP11-701H24.3	ENSG00000257647.1	15	0.00065837	0.017776	27	0.0380387	Yes	No
Adipose-Visceral(Omentum)	467	PWAR6	ENSG00000257151.1	15	8.05212e-05	0.00217407	27	0.0219369	Yes	No
Adipose-Visceral(Omentum)	467	UBE3A	ENSG00000114062.18	15	0.00241123	0.0578696	24	0.0727984	No	No
Adipose-Visceral(Omentum)	467	ATP10A	ENSG00000206190.11	15	0.00244095	0.0561419	23	0.0712919	No	No
Adipose-Visceral(Omentum)	467	GABRB3	ENSG00000166206.14	15	0.00144427	0.0389952	27	0.0565956	No	No
Adipose-Visceral(Omentum)	467	OCA2	ENSG00000104044.15	15	0.0012457	0.0224226	18	0.0422355	Yes	No
Adipose-Visceral(Omentum)	467	HERC2	ENSG00000128731.15	15	0.00290816	0.0465305	16	0.0630034	No	No
Adipose-Visceral(Omentum)	467	GOLGA8M	ENSG00000188626.6	15	0.00299749	0.0419649	14	0.0591033	No	No
Adipose-Visceral(Omentum)	467	GOLGA8M	ENSG00000261480.1	15	0.00183805	0.0257326	14	0.0450983	Yes	No
Adipose-Visceral(Omentum)	467	APBA2	ENSG00000034053.14	15	0.000276138	0.00414207	15	0.0248855	Yes	No
Adipose-Visceral(Omentum)	467	FAM189A1	ENSG00000104059.4	15	0.000441397	0.00573816	13	0.0266943	Yes	No
Adipose-Visceral(Omentum)	467	NSMCE3	ENSG00000185115.5	15	0.00146235	0.0190106	13	0.0391852	Yes	No
Adipose-Visceral(Omentum)	467	TJP1	ENSG00000104067.16	15	0.00226204	0.0339306	15	0.052259	No	No
Adipose-Visceral(Omentum)	467	GOLGA8T	ENSG00000261247.1	15	0.000580518	0.00812725	14	0.0292757	Yes	No
Adipose-Visceral(Omentum)	467	CHRFAM7A	ENSG00000166664.13	15	0.0010775	0.015085	14	0.0355818	Yes	No
Adipose-Visceral(Omentum)	467	GOLGA8R	ENSG00000186399.10	15	8.87688e-05	0.00124276	14	0.0199587	Yes	No
Adipose-Visceral(Omentum)	467	AC026150.8	ENSG00000260693.1	15	2.4267e-05	0.000339738	14	0.0161174	Yes	No
Adipose-Visceral(Omentum)	467	GOLGA8Q	ENSG00000178115.11	15	0.000631035	0.00883448	14	0.0300108	Yes	No
Adipose-Visceral(Omentum)	467	GOLGA8H	ENSG00000261794.1	15	0.00240373	0.0336522	14	0.0519864	No	No
Adipose-Visceral(Omentum)	467	RP11-932O9.9	ENSG00000269930.1	15	0.00100368	0.0140516	14	0.0347665	Yes	No
Adipose-Visceral(Omentum)	467	ARHGAP11B	ENSG00000187951.10	15	0.00167551	0.0251327	15	0.0445935	Yes	No
Adipose-Visceral(Omentum)	467	RP11-932O9.10	ENSG00000269974.1	15	0.000123904	0.00173465	14	0.0208559	Yes	No
Adipose-Visceral(Omentum)	467	FAN1	ENSG00000198690.9	15	0.000542542	0.00759559	14	0.0286172	Yes	No
Adipose-Visceral(Omentum)	467	MTMR10	ENSG00000166912.16	15	0.00318266	0.0445573	14	0.0614474	No	No
Adipose-Visceral(Omentum)	467	TRPM1	ENSG00000134160.13	15	0.000399219	0.00598828	15	0.0269428	Yes	No
Adipose-Visceral(Omentum)	467	RP11-16E12.1	ENSG00000259448.2	15	0.00275798	0.0413697	15	0.0585499	No	No
Adipose-Visceral(Omentum)	467	RP11-16E12.2	ENSG00000259772.6	15	0.00317429	0.0476144	15	0.063981	No	No
Adipose-Visceral(Omentum)	467	KLF13	ENSG00000169926.10	15	0.00186088	0.0279132	15	0.0470208	Yes	No
Adipose-Visceral(Omentum)	467	OTUD7A	ENSG00000169918.9	15	0.00628775	0.113179	18	0.122661	No	No
Adipose-Visceral(Omentum)	467	GOLGA8K	ENSG00000249931.4	15	0.0091491	0.164684	18	0.170834	No	No
Adipose-Visceral(Omentum)	467	GOLGA8O	ENSG00000206127.10	15	0.000776463	0.0139763	18	0.0346905	Yes	No
Adipose-Visceral(Omentum)	467	RP11-1000B6.3	ENSG00000261064.1	15	0.00271841	0.0489314	18	0.0649823	No	No
Adipose-Visceral(Omentum)	467	GOLGA8N	ENSG00000232653.8	15	0.00685387	0.12337	18	0.132196	No	No
Adipose-Visceral(Omentum)	467	RP11-1000B6.5	ENSG00000244952.2	15	0.000311974	0.00561553	18	0.0266154	Yes	No
Adipose-Visceral(Omentum)	467	ARHGAP11A	ENSG00000198826.10	15	0.000231291	0.00416324	18	0.0249181	Yes	No
Adipose-Visceral(Omentum)	467	SCG5	ENSG00000166922.8	15	0.00115387	0.0219235	19	0.0417129	Yes	No
Adipose-Visceral(Omentum)	467	RP11-758N13.1	ENSG00000259721.1	15	0.00173797	0.0312835	18	0.0499324	Yes	No
Adipose-Visceral(Omentum)	467	GREM1	ENSG00000166923.10	15	0.00231413	0.0439684	19	0.0609491	No	No
Adipose-Visceral(Omentum)	467	FMN1	ENSG00000248905.8	15	0.000529619	0.0121812	23	0.0332261	Yes	No
Adipose-Visceral(Omentum)	467	RYR3	ENSG00000198838.13	15	0.000183625	0.00495788	27	0.0258925	Yes	No
Adipose-Visceral(Omentum)	467	AVEN	ENSG00000169857.7	15	0.000487978	0.0121994	25	0.0332364	Yes	No
Adipose-Visceral(Omentum)	467	CHRM5	ENSG00000184984.9	15	5.57935e-07	1.33904e-05	24	0.00946135	Yes	Yes
Adipose-Visceral(Omentum)	467	EMC7	ENSG00000134153.9	15	0.000987127	0.0217168	22	0.0414978	Yes	No
Adipose-Visceral(Omentum)	467	PGBD4	ENSG00000182405.5	15	0.000688778	0.0151531	22	0.035633	Yes	No
Adipose-Visceral(Omentum)	467	KATNBL1	ENSG00000134152.10	15	0.00235016	0.0517036	22	0.0674089	No	No
Adipose-Visceral(Omentum)	467	EMC4	ENSG00000128463.12	15	9.40802e-06	0.000206976	22	0.0152187	Yes	No
Adipose-Visceral(Omentum)	467	SLC12A6	ENSG00000140199.11	15	0.00316357	0.0695985	22	0.0832449	No	No
Adipose-Visceral(Omentum)	467	NOP10	ENSG00000182117.5	15	0.00177985	0.035597	20	0.0536511	No	No
Adipose-Visceral(Omentum)	467	LPCAT4	ENSG00000176454.13	15	0.000459126	0.00918252	20	0.0303599	Yes	No
Adipose-Visceral(Omentum)	467	GOLGA8A	ENSG00000175265.17	15	0.000505353	0.0106124	21	0.0317992	Yes	No
Adipose-Visceral(Omentum)	467	GOLGA8B	ENSG00000215252.11	15	1.77407e-11	3.54815e-10	20	6.36644e-06	Yes	Yes
Adipose-Visceral(Omentum)	467	ACTC1	ENSG00000159251.6	15	0.00129573	0.0233232	18	0.0429449	Yes	No
Adipose-Visceral(Omentum)	467	AQR	ENSG00000021776.10	15	0.000414157	0.00786897	19	0.0289409	Yes	No
Adipose-Visceral(Omentum)	467	ZNF770	ENSG00000198146.4	15	0.000906265	0.0163128	18	0.0368037	Yes	No
Adipose-Visceral(Omentum)	467	RP11-323I15.5	ENSG00000259336.1	15	0.00224129	0.0425846	19	0.0596483	No	No
Adipose-Visceral(Omentum)	467	DPH6	ENSG00000134146.11	15	0.000467973	0.0102954	22	0.0314935	Yes	No
Adipose-Visceral(Omentum)	467	DPH6-AS1	ENSG00000248079.2	15	0.00177859	0.039129	22	0.0567439	No	No
Adipose-Visceral(Omentum)	467	C15orf41	ENSG00000186073.11	15	0.001439	0.031658	22	0.0502912	No	No
Adipose-Visceral(Omentum)	467	MEIS2	ENSG00000134138.19	15	3.0835e-05	0.00067837	22	0.0182314	Yes	No
Adipose-Visceral(Omentum)	467	RP11-128A17.2	ENSG00000274444.1	15	0.000660883	0.0125568	19	0.0336128	Yes	No
Adipose-Visceral(Omentum)	467	RP11-1008C21.1	ENSG00000259225.6	15	0.00118603	0.0237205	20	0.0432714	Yes	No
Adipose-Visceral(Omentum)	467	LINC01852	ENSG00000236914.3	15	7.97482e-05	0.00159496	20	0.0206603	Yes	No
Adipose-Visceral(Omentum)	467	SPRED1	ENSG00000166068.12	15	0.000165763	0.00348102	21	0.0239026	Yes	No
Adipose-Visceral(Omentum)	467	FAM98B	ENSG00000171262.11	15	0.000722883	0.0137348	19	0.0345526	Yes	No
Adipose-Visceral(Omentum)	467	RASGRP1	ENSG00000172575.11	15	0.00274746	0.0522018	19	0.0678441	No	No
Adipose-Visceral(Omentum)	467	RP11-624L4.1	ENSG00000259345.5	15	0.000242854	0.00558564	23	0.0265632	Yes	No
Adipose-Visceral(Omentum)	467	THBS1	ENSG00000137801.10	15	0.00127933	0.0243073	19	0.0438558	Yes	No
Adipose-Visceral(Omentum)	467	FSIP1	ENSG00000150667.6	15	4.64575e-05	0.000929151	20	0.0191772	Yes	No
Adipose-Visceral(Omentum)	467	GPR176	ENSG00000166073.10	15	0.000430676	0.00775217	18	0.0288284	Yes	No
Adipose-Visceral(Omentum)	467	EIF2AK4	ENSG00000128829.11	15	0.000977037	0.0166096	17	0.0370659	Yes	No
Adipose-Visceral(Omentum)	467	SRP14	ENSG00000140319.10	15	0.00191187	0.0305899	16	0.0492902	Yes	No
Adipose-Visceral(Omentum)	467	SRP14-AS1	ENSG00000248508.6	15	0.00240785	0.0385257	16	0.0561567	No	No
Adipose-Visceral(Omentum)	467	BMF	ENSG00000104081.13	15	0.0150744	0.226116	15	0.229856	No	No
Adipose-Visceral(Omentum)	467	BUB1B	ENSG00000156970.12	15	0.00358247	0.0573194	16	0.0722655	No	No
Adipose-Visceral(Omentum)	467	PAK6	ENSG00000137843.11	15	0.0173186	0.277097	16	0.279543	No	No
Adipose-Visceral(Omentum)	467	PLCB2	ENSG00000137841.11	15	0.000740837	0.0118534	16	0.0329027	Yes	No
Adipose-Visceral(Omentum)	467	INAFM2	ENSG00000259330.2	15	0.00288887	0.0462218	16	0.0627874	No	No
Adipose-Visceral(Omentum)	467	C15orf52	ENSG00000188549.12	15	0.00174749	0.0262123	15	0.0455479	Yes	No
Adipose-Visceral(Omentum)	467	PHGR1	ENSG00000233041.8	15	0.00333644	0.0500466	15	0.065917	No	No
Adipose-Visceral(Omentum)	467	DISP2	ENSG00000140323.5	15	0.00259053	0.038858	15	0.0564512	No	No
Adipose-Visceral(Omentum)	467	KNSTRN	ENSG00000128944.13	15	0.00308616	0.0462924	15	0.06283	No	No
Adipose-Visceral(Omentum)	467	IVD	ENSG00000128928.8	15	0.00129489	0.0194234	15	0.0395859	Yes	No
Adipose-Visceral(Omentum)	467	BAHD1	ENSG00000140320.11	15	0.00309529	0.0464294	15	0.0629262	No	No
Adipose-Visceral(Omentum)	467	CHST14	ENSG00000169105.7	15	0.00251805	0.0377708	15	0.0554555	No	No
Adipose-Visceral(Omentum)	467	C15orf57	ENSG00000128891.15	15	0.00211262	0.0316892	15	0.0503186	No	No
Adipose-Visceral(Omentum)	467	RPUSD2	ENSG00000166133.17	15	0.000977345	0.0146602	15	0.0351833	Yes	No
Adipose-Visceral(Omentum)	467	KNL1	ENSG00000137812.19	15	0.00325223	0.0487834	15	0.0648771	No	No
Adipose-Visceral(Omentum)	467	RAD51	ENSG00000051180.16	15	0.00459366	0.0689049	15	0.0826831	No	No
Adipose-Visceral(Omentum)	467	RMDN3	ENSG00000137824.15	15	0.000495371	0.0069352	14	0.0278697	Yes	No
Adipose-Visceral(Omentum)	467	GCHFR	ENSG00000137880.5	15	0.0035424	0.0495936	14	0.0655947	No	No
Adipose-Visceral(Omentum)	467	DNAJC17	ENSG00000104129.9	15	0.000175382	0.00245535	14	0.0222167	Yes	No
Adipose-Visceral(Omentum)	467	C15orf62	ENSG00000188277.9	15	0.00244538	0.0342353	14	0.0524492	No	No
Adipose-Visceral(Omentum)	467	ZFYVE19	ENSG00000166140.17	15	0.00630278	0.088239	14	0.100023	No	No
Adipose-Visceral(Omentum)	467	SPINT1	ENSG00000166145.14	15	0.00128764	0.0180269	14	0.0382938	Yes	No
Adipose-Visceral(Omentum)	467	RHOV	ENSG00000104140.6	15	0.00138011	0.0193216	14	0.0394904	Yes	No
Adipose-Visceral(Omentum)	467	VPS18	ENSG00000104142.10	15	0.00128459	0.0179843	14	0.0382695	Yes	No
Adipose-Visceral(Omentum)	467	RP11-540O11.1	ENSG00000251161.3	15	0.00381185	0.0533659	14	0.0688697	No	No
Adipose-Visceral(Omentum)	467	DLL4	ENSG00000128917.6	15	0.00427526	0.0641289	15	0.0783458	No	No
Adipose-Visceral(Omentum)	467	CHAC1	ENSG00000128965.11	15	0.00212759	0.0319139	15	0.0504832	No	No
Adipose-Visceral(Omentum)	467	INO80	ENSG00000128908.15	15	0.000469701	0.00798491	17	0.0290848	Yes	No
Adipose-Visceral(Omentum)	467	CHP1	ENSG00000187446.11	15	0.000904716	0.0144755	16	0.0350371	Yes	No
Adipose-Visceral(Omentum)	467	OIP5	ENSG00000104147.8	15	0.0252562	0.378843	15	0.380114	No	No
Adipose-Visceral(Omentum)	467	NUSAP1	ENSG00000137804.12	15	0.000634606	0.0101537	16	0.0313167	Yes	No
Adipose-Visceral(Omentum)	467	NDUFAF1	ENSG00000137806.8	15	0.000413215	0.00619823	15	0.0270594	Yes	No
Adipose-Visceral(Omentum)	467	RTF1	ENSG00000137815.14	15	6.63919e-05	0.00106227	16	0.0195598	Yes	No
Adipose-Visceral(Omentum)	467	ITPKA	ENSG00000137825.10	15	0.000138561	0.00207842	15	0.0216946	Yes	No
Adipose-Visceral(Omentum)	467	LTK	ENSG00000062524.15	15	0.00121051	0.0181577	15	0.0384409	Yes	No
Adipose-Visceral(Omentum)	467	RPAP1	ENSG00000103932.11	15	0.00106867	0.01603	15	0.0364826	Yes	No
Adipose-Visceral(Omentum)	467	TYRO3	ENSG00000092445.11	15	0.000436987	0.00655481	15	0.0274476	Yes	No
Adipose-Visceral(Omentum)	467	MGA	ENSG00000174197.16	15	0.0001443	0.0021645	15	0.0219369	Yes	No
Adipose-Visceral(Omentum)	467	MAPKBP1	ENSG00000137802.13	15	0.00206324	0.0288853	14	0.0477986	Yes	No
Adipose-Visceral(Omentum)	467	JMJD7	ENSG00000243789.10	15	0.000706818	0.00989546	14	0.0311062	Yes	No
Adipose-Visceral(Omentum)	467	PLA2G4B	ENSG00000243708.10	15	0.000763303	0.0106862	14	0.0318775	Yes	No
Adipose-Visceral(Omentum)	467	SPTBN5	ENSG00000137877.9	15	0.00169651	0.0237511	14	0.0432858	Yes	No
Adipose-Visceral(Omentum)	467	EHD4	ENSG00000103966.10	15	0.000729815	0.0102174	14	0.0313601	Yes	No
Adipose-Visceral(Omentum)	467	VPS39	ENSG00000166887.15	15	0.00024305	0.0034027	14	0.0238673	Yes	No
Adipose-Visceral(Omentum)	467	TMEM87A	ENSG00000103978.15	15	0.00437397	0.0568616	13	0.0719004	No	No
Adipose-Visceral(Omentum)	467	GANC	ENSG00000214013.9	15	0.00160811	0.0209054	13	0.0407856	Yes	No
Adipose-Visceral(Omentum)	467	CAPN3	ENSG00000092529.23	15	0.00372565	0.0484335	13	0.0645792	No	No
Adipose-Visceral(Omentum)	467	ZNF106	ENSG00000103994.16	15	0.00543895	0.0707063	13	0.0842643	No	No
Adipose-Visceral(Omentum)	467	SNAP23	ENSG00000092531.9	15	0.00630109	0.0819142	13	0.0943138	No	No
Adipose-Visceral(Omentum)	467	LRRC57	ENSG00000180979.9	15	0.00105833	0.0127	12	0.0337614	Yes	No
Adipose-Visceral(Omentum)	467	HAUS2	ENSG00000137814.10	15	5.48001e-05	0.000657602	12	0.0180143	Yes	No
Adipose-Visceral(Omentum)	467	STARD9	ENSG00000159433.11	15	0.00219482	0.0285327	13	0.047505	Yes	No
Adipose-Visceral(Omentum)	467	CDAN1	ENSG00000140326.12	15	0.00321258	0.0385509	12	0.0561734	No	No
Adipose-Visceral(Omentum)	467	TTBK2	ENSG00000128881.16	15	0.00351942	0.0457524	13	0.062445	No	No
Adipose-Visceral(Omentum)	467	UBR1	ENSG00000159459.11	15	0.000531519	0.00584671	11	0.0268069	Yes	No
Adipose-Visceral(Omentum)	467	EPB42	ENSG00000166947.11	15	0.00675508	0.0607957	9	0.0754136	No	No
Adipose-Visceral(Omentum)	467	TMEM62	ENSG00000137842.6	15	0.00335291	0.0301762	9	0.0488807	Yes	No
Adipose-Visceral(Omentum)	467	CCNDBP1	ENSG00000166946.13	15	0.000726174	0.00580939	8	0.0267277	Yes	No
Adipose-Visceral(Omentum)	467	TGM5	ENSG00000104055.15	15	0.0124713	0.0997706	8	0.110457	No	No
Adipose-Visceral(Omentum)	467	LCMT2	ENSG00000168806.7	15	0.0198804	0.159044	8	0.165433	No	No
Adipose-Visceral(Omentum)	467	ADAL	ENSG00000168803.14	15	0.0030809	0.0246472	8	0.0441512	Yes	No
Adipose-Visceral(Omentum)	467	ZSCAN29	ENSG00000140265.12	15	0.0458866	0.367093	8	0.36849	No	No
Adipose-Visceral(Omentum)	467	TUBGCP4	ENSG00000137822.12	15	0.00432412	0.034593	8	0.0528167	No	No
Adipose-Visceral(Omentum)	467	TP53BP1	ENSG00000067369.13	15	0.00353756	0.0283005	8	0.047316	Yes	No
Adipose-Visceral(Omentum)	467	MAP1A	ENSG00000166963.12	15	0.0106397	0.0744781	7	0.0876245	No	No
Adipose-Visceral(Omentum)	467	PPIP5K1	ENSG00000168781.21	15	0.00778365	0.0544855	7	0.0699209	No	No
Adipose-Visceral(Omentum)	467	CKMT1B	ENSG00000237289.9	15	0.00673814	0.047167	7	0.0635802	No	No
Adipose-Visceral(Omentum)	467	STRC	ENSG00000242866.9	15	0.00207383	0.0145168	7	0.0350706	Yes	No
Adipose-Visceral(Omentum)	467	CATSPER2	ENSG00000166762.16	15	0.00125629	0.00879403	7	0.0299585	Yes	No
Adipose-Visceral(Omentum)	467	CKMT1A	ENSG00000223572.9	15	0.00077591	0.00543137	7	0.0263145	Yes	No
Adipose-Visceral(Omentum)	467	PDIA3	ENSG00000167004.12	15	0.0143915	0.100741	7	0.111298	No	No
Adipose-Visceral(Omentum)	467	ELL3	ENSG00000128886.11	15	0.00448006	0.0313605	7	0.0500267	No	No
Adipose-Visceral(Omentum)	467	SERF2	ENSG00000140264.19	15	0.0144695	0.101287	7	0.111743	No	No
Adipose-Visceral(Omentum)	467	HYPK	ENSG00000242028.6	15	0.00574628	0.040224	7	0.0576071	No	No
Adipose-Visceral(Omentum)	467	MFAP1	ENSG00000140259.6	15	0.00890572	0.06234	7	0.0767918	No	No
Adipose-Visceral(Omentum)	467	WDR76	ENSG00000092470.11	15	0.0211863	0.16949	8	0.175486	No	No
Adipose-Visceral(Omentum)	467	FRMD5	ENSG00000171877.20	15	8.04017e-05	0.000723615	9	0.0184955	Yes	No
Adipose-Visceral(Omentum)	467	CASC4	ENSG00000166734.18	15	3.58391e-05	0.000358391	10	0.0163202	Yes	No
Adipose-Visceral(Omentum)	467	CTDSPL2	ENSG00000137770.13	15	0.00748988	0.0748988	10	0.0879891	No	No
Adipose-Visceral(Omentum)	467	EIF3J-AS1	ENSG00000179523.4	15	0.00552689	0.049742	9	0.065699	No	No
Adipose-Visceral(Omentum)	467	EIF3J	ENSG00000104131.12	15	0.0325028	0.292526	9	0.294776	No	No
Adipose-Visceral(Omentum)	467	SPG11	ENSG00000104133.14	15	0.00569417	0.0569417	10	0.0719449	No	No
Adipose-Visceral(Omentum)	467	PATL2	ENSG00000229474.6	15	6.11e-05	0.000611	10	0.0177287	Yes	No
Adipose-Visceral(Omentum)	467	B2M	ENSG00000166710.17	15	0.00747753	0.0747753	10	0.0878819	No	No
Adipose-Visceral(Omentum)	467	TRIM69	ENSG00000185880.12	15	0.00404896	0.0445386	11	0.0614357	No	No
Adipose-Visceral(Omentum)	467	SORD	ENSG00000140263.13	15	0.000293527	0.00352232	12	0.0239061	Yes	No
Adipose-Visceral(Omentum)	467	DUOX2	ENSG00000140279.12	15	0.00224516	0.0269419	12	0.0461762	Yes	No
Adipose-Visceral(Omentum)	467	DUOXA2	ENSG00000140274.13	15	0.0017769	0.0213228	12	0.0411781	Yes	No
Adipose-Visceral(Omentum)	467	DUOXA1	ENSG00000140254.12	15	0.00516226	0.0619472	12	0.0764508	No	No
Adipose-Visceral(Omentum)	467	DUOX1	ENSG00000137857.17	15	0.00122385	0.0146862	12	0.0352009	Yes	No
Adipose-Visceral(Omentum)	467	SHF	ENSG00000138606.19	15	0.000662286	0.00794743	12	0.0290505	Yes	No
Adipose-Visceral(Omentum)	467	GATM	ENSG00000171766.15	15	0.00664676	0.0930547	14	0.104257	No	No
Adipose-Visceral(Omentum)	467	SPATA5L1	ENSG00000171763.18	15	0.00912762	0.127787	14	0.13631	No	No
Adipose-Visceral(Omentum)	467	C15orf48	ENSG00000166920.12	15	0.0114764	0.160669	14	0.166979	No	No
Adipose-Visceral(Omentum)	467	SLC30A4	ENSG00000104154.6	15	0.000957499	0.013405	14	0.0342486	Yes	No
Adipose-Visceral(Omentum)	467	RP11-96O20.5	ENSG00000275709.1	15	0.000753622	0.0113043	15	0.0324939	Yes	No
Adipose-Visceral(Omentum)	467	BLOC1S6	ENSG00000104164.10	15	0.0102765	0.164424	16	0.170594	No	No
Adipose-Visceral(Omentum)	467	SQRDL	ENSG00000137767.13	15	0.00119856	0.019177	16	0.0393487	Yes	No
Adipose-Visceral(Omentum)	467	CTD-2306A12.1	ENSG00000273972.1	15	0.00130912	0.0209459	16	0.0408291	Yes	No
Adipose-Visceral(Omentum)	467	SEMA6D	ENSG00000137872.16	15	0.00123489	0.0234628	19	0.0430692	Yes	No
Adipose-Visceral(Omentum)	467	MYEF2	ENSG00000104177.17	15	0.00352407	0.0458129	13	0.0625049	No	No
Adipose-Visceral(Omentum)	467	DUT	ENSG00000128951.13	15	0.000895201	0.0116376	13	0.0327456	Yes	No
Adipose-Visceral(Omentum)	467	FBN1	ENSG00000166147.13	15	0.000449322	0.0062905	14	0.0271633	Yes	No
Adipose-Visceral(Omentum)	467	RP11-227D13.1	ENSG00000259705.1	15	0.0100651	0.120781	12	0.129694	No	No
Adipose-Visceral(Omentum)	467	CEP152	ENSG00000103995.13	15	0.0078585	0.102161	13	0.112506	No	No
Adipose-Visceral(Omentum)	467	SHC4	ENSG00000185634.11	15	0.00483827	0.0628975	13	0.0772548	No	No
Adipose-Visceral(Omentum)	467	EID1	ENSG00000255302.4	15	0.00144554	0.0173465	12	0.0376904	Yes	No
Adipose-Visceral(Omentum)	467	SECISBP2L	ENSG00000138593.8	15	0.00397925	0.0517303	13	0.0674218	No	No
Adipose-Visceral(Omentum)	467	RP11-325E5.1	ENSG00000259656.1	15	0.0060006	0.0780078	13	0.0907301	No	No
Adipose-Visceral(Omentum)	467	COPS2	ENSG00000166200.14	15	0.00305298	0.0427417	14	0.0597657	No	No
Adipose-Visceral(Omentum)	467	GALK2	ENSG00000156958.14	15	0.00161089	0.0257742	16	0.0451077	Yes	No
Adipose-Visceral(Omentum)	467	FAM227B	ENSG00000166262.15	15	0.00365121	0.0657217	18	0.0796949	No	No
Adipose-Visceral(Omentum)	467	RP11-295H24.4	ENSG00000275580.1	15	0.00973138	0.145971	15	0.153285	No	No
Adipose-Visceral(Omentum)	467	FGF7	ENSG00000140285.9	15	0.00581676	0.0930681	16	0.104266	No	No
Adipose-Visceral(Omentum)	467	DTWD1	ENSG00000104047.14	15	0.000105878	0.00179992	17	0.0210397	Yes	No
Adipose-Visceral(Omentum)	467	ATP8B4	ENSG00000104043.14	15	0.00107859	0.0204932	19	0.0404579	Yes	No
Adipose-Visceral(Omentum)	467	SLC27A2	ENSG00000140284.10	15	0.00110226	0.0198406	18	0.0399366	Yes	No
Adipose-Visceral(Omentum)	467	HDC	ENSG00000140287.10	15	0.00639085	0.115035	18	0.124312	No	No
Adipose-Visceral(Omentum)	467	GABPB1	ENSG00000104064.16	15	0.00232272	0.0441316	19	0.0610881	No	No
Adipose-Visceral(Omentum)	467	USP8	ENSG00000138592.13	15	0.00700557	0.133106	19	0.141187	No	No
Adipose-Visceral(Omentum)	467	RP11-562A8.5	ENSG00000259618.1	15	0.000798892	0.0143801	18	0.0350067	Yes	No
Adipose-Visceral(Omentum)	467	USP50	ENSG00000170236.14	15	0.000242492	0.00436486	18	0.0252063	Yes	No
Adipose-Visceral(Omentum)	467	TRPM7	ENSG00000092439.13	15	0.028532	0.513575	18	0.514234	No	No
Adipose-Visceral(Omentum)	467	SPPL2A	ENSG00000138600.9	15	0.00199145	0.0358462	18	0.0538819	No	No
Adipose-Visceral(Omentum)	467	CTD-2378E12.1	ENSG00000273674.4	15	0.00407416	0.073335	18	0.0866352	No	No
Adipose-Visceral(Omentum)	467	AP4E1	ENSG00000081014.10	15	0.00129159	0.0232486	18	0.0428889	Yes	No
Adipose-Visceral(Omentum)	467	TNFAIP8L3	ENSG00000183578.6	15	0.000104422	0.00177517	17	0.0209234	Yes	No
Adipose-Visceral(Omentum)	467	CYP19A1	ENSG00000137869.14	15	0.000576563	0.00980158	17	0.0310561	Yes	No
Adipose-Visceral(Omentum)	467	GLDN	ENSG00000186417.13	15	0.00268378	0.0429404	16	0.0599456	No	No
Adipose-Visceral(Omentum)	467	DMXL2	ENSG00000104093.13	15	0.00620844	0.105544	17	0.115629	No	No
Adipose-Visceral(Omentum)	467	SCG3	ENSG00000104112.8	15	0.0126854	0.202967	16	0.207611	No	No
Adipose-Visceral(Omentum)	467	LYSMD2	ENSG00000140280.13	15	0.00104243	0.0166789	16	0.0371267	Yes	No
Adipose-Visceral(Omentum)	467	TMOD2	ENSG00000128872.9	15	0.00121274	0.0194039	16	0.0395808	Yes	No
Adipose-Visceral(Omentum)	467	TMOD3	ENSG00000138594.13	15	3.23195e-05	0.000517112	16	0.0171785	Yes	No
Adipose-Visceral(Omentum)	467	LEO1	ENSG00000166477.12	15	0.00146906	0.023505	16	0.0431016	Yes	No
Adipose-Visceral(Omentum)	467	MAPK6	ENSG00000069956.11	15	8.76865e-05	0.00140298	16	0.0202584	Yes	No
Adipose-Visceral(Omentum)	467	BCL2L10	ENSG00000137875.4	15	0.00149604	0.0239366	16	0.0434585	Yes	No
Adipose-Visceral(Omentum)	467	GNB5	ENSG00000069966.18	15	0.00197006	0.0334911	17	0.0518565	No	No
Adipose-Visceral(Omentum)	467	CERNA1	ENSG00000259577.1	15	0.00310346	0.0496553	16	0.0656382	No	No
Adipose-Visceral(Omentum)	467	MYO5C	ENSG00000128833.12	15	0.000644488	0.0109563	17	0.0321309	Yes	No
Adipose-Visceral(Omentum)	467	MYO5A	ENSG00000197535.14	15	0.00209204	0.0376567	18	0.0553423	No	No
Adipose-Visceral(Omentum)	467	ARPP19	ENSG00000128989.10	15	0.00230262	0.0391445	17	0.0567526	No	No
Adipose-Visceral(Omentum)	467	FAM214A	ENSG00000047346.12	15	0.00170731	0.0307316	18	0.0494367	Yes	No
Adipose-Visceral(Omentum)	467	RSL24D1	ENSG00000137876.9	15	0.00288375	0.0692101	24	0.0829606	No	No
Adipose-Visceral(Omentum)	467	RAB27A	ENSG00000069974.15	15	0.00670888	0.167722	25	0.173815	No	No
Adipose-Visceral(Omentum)	467	PIGBOS1	ENSG00000225973.3	15	0.000426976	0.00982044	23	0.0310863	Yes	No
Adipose-Visceral(Omentum)	467	PIGB	ENSG00000069943.9	15	0.00638583	0.15326	24	0.160094	No	No
Adipose-Visceral(Omentum)	467	CCPG1	ENSG00000260916.7	15	0.00033658	0.00807793	24	0.0291978	Yes	No
Adipose-Visceral(Omentum)	467	C15orf65	ENSG00000261652.2	15	0.000709453	0.0163174	23	0.0368091	Yes	No
Adipose-Visceral(Omentum)	467	DYX1C1	ENSG00000256061.7	15	0.00255416	0.0587457	23	0.0735983	No	No
Adipose-Visceral(Omentum)	467	PYGO1	ENSG00000171016.11	15	0.0101871	0.224115	22	0.227978	No	No
Adipose-Visceral(Omentum)	467	PRTG	ENSG00000166450.12	15	0.00422729	0.0930004	22	0.104225	No	No
Adipose-Visceral(Omentum)	467	NEDD4	ENSG00000069869.15	15	0.000316661	0.00664989	21	0.0275623	Yes	No
Adipose-Visceral(Omentum)	467	RFX7	ENSG00000181827.14	15	0.00252462	0.0479678	19	0.0642239	No	No
Adipose-Visceral(Omentum)	467	TEX9	ENSG00000151575.14	15	0.00549507	0.104406	19	0.114544	No	No
Adipose-Visceral(Omentum)	467	MNS1	ENSG00000138587.5	15	0.00021216	0.00381888	18	0.0243107	Yes	No
Adipose-Visceral(Omentum)	467	ZNF280D	ENSG00000137871.19	15	0.000669667	0.014063	21	0.0347853	Yes	No
Adipose-Visceral(Omentum)	467	TCF12	ENSG00000140262.17	15	0.00659171	0.138426	21	0.146216	No	No
Adipose-Visceral(Omentum)	467	LINC00926	ENSG00000247982.6	15	0.00362827	0.0616806	17	0.0762214	No	No
Adipose-Visceral(Omentum)	467	CGNL1	ENSG00000128849.10	15	0.00108287	0.0205745	19	0.0405066	Yes	No
Adipose-Visceral(Omentum)	467	CTD-2515H24.2	ENSG00000276772.1	15	0.00295273	0.0531491	18	0.0687121	No	No
Adipose-Visceral(Omentum)	467	MYZAP	ENSG00000263155.5	15	4.53396e-05	0.000861451	19	0.0188117	Yes	No
Adipose-Visceral(Omentum)	467	POLR2M	ENSG00000255529.7	15	0.00333533	0.0600359	18	0.0747191	No	No
Adipose-Visceral(Omentum)	467	ALDH1A2	ENSG00000128918.14	15	0.000572783	0.013174	23	0.0341072	Yes	No
Adipose-Visceral(Omentum)	467	AQP9	ENSG00000103569.9	15	0.000114356	0.00217277	19	0.0219369	Yes	No
Adipose-Visceral(Omentum)	467	LIPC	ENSG00000166035.10	15	4.30441e-05	0.000860881	20	0.0188117	Yes	No
Adipose-Visceral(Omentum)	467	ADAM10	ENSG00000137845.14	15	0.00324307	0.0648614	20	0.0789504	No	No
Adipose-Visceral(Omentum)	467	RP11-30K9.6	ENSG00000245975.2	15	0.00113232	0.0203818	18	0.0404055	Yes	No
Adipose-Visceral(Omentum)	467	MINDY2	ENSG00000128923.10	15	0.000740926	0.0140776	19	0.0347945	Yes	No
Adipose-Visceral(Omentum)	467	SLTM	ENSG00000137776.16	15	0.00182219	0.0346216	19	0.0528397	No	No
Adipose-Visceral(Omentum)	467	RNF111	ENSG00000157450.15	15	0.000117819	0.00223856	19	0.0220085	Yes	No
Adipose-Visceral(Omentum)	467	CCNB2	ENSG00000157456.7	15	0.00287882	0.0518188	18	0.0675078	No	No
Adipose-Visceral(Omentum)	467	RP11-59H7.4	ENSG00000277144.1	15	0.00657393	0.118331	18	0.127398	No	No
Adipose-Visceral(Omentum)	467	MYO1E	ENSG00000157483.8	15	0.000109129	0.00218258	20	0.0219395	Yes	No
Adipose-Visceral(Omentum)	467	LDHAL6B	ENSG00000171989.5	15	1.0633e-05	0.00018076	17	0.0148507	Yes	No
Adipose-Visceral(Omentum)	467	FAM81A	ENSG00000157470.11	15	0.000424596	0.00764273	18	0.0286411	Yes	No
Adipose-Visceral(Omentum)	467	GTF2A2	ENSG00000140307.10	15	0.00140996	0.0225594	16	0.0423059	Yes	No
Adipose-Visceral(Omentum)	467	BNIP2	ENSG00000140299.11	15	0.00310226	0.0496361	16	0.0656316	No	No
Adipose-Visceral(Omentum)	467	ANXA2	ENSG00000182718.16	15	7.01627e-05	0.00133309	19	0.0202584	Yes	No
Adipose-Visceral(Omentum)	467	ICE2	ENSG00000128915.11	15	0.00127754	0.0242732	19	0.0438251	Yes	No
Adipose-Visceral(Omentum)	467	RORA	ENSG00000069667.15	15	0.000505372	0.0126343	25	0.0336693	Yes	No
Adipose-Visceral(Omentum)	467	RP11-507B12.2	ENSG00000259616.2	15	0.000209726	0.00461396	22	0.0254883	Yes	No
Adipose-Visceral(Omentum)	467	RP11-162I7.1	ENSG00000259284.1	15	0.000502382	0.00954525	19	0.0307796	Yes	No
Adipose-Visceral(Omentum)	467	VPS13C	ENSG00000129003.15	15	0.0004721	0.0099141	21	0.0311177	Yes	No
Adipose-Visceral(Omentum)	467	C2CD4A	ENSG00000198535.5	15	0.000190892	0.00362695	19	0.0240865	Yes	No
Adipose-Visceral(Omentum)	467	C2CD4B	ENSG00000205502.3	15	0.00469499	0.0892048	19	0.100883	No	No
Adipose-Visceral(Omentum)	467	RP11-435J9.2	ENSG00000274340.1	15	0.000206237	0.00371227	18	0.0241986	Yes	No
Adipose-Visceral(Omentum)	467	TLN2	ENSG00000171914.16	15	0.00022307	0.00490755	22	0.0258526	Yes	No
Adipose-Visceral(Omentum)	467	TPM1	ENSG00000140416.19	15	0.00220955	0.0397718	18	0.0572861	No	No
Adipose-Visceral(Omentum)	467	LACTB	ENSG00000103642.11	15	0.000379594	0.0064531	17	0.0272828	Yes	No
Adipose-Visceral(Omentum)	467	RPS27L	ENSG00000185088.13	15	0.00299539	0.053917	18	0.06937	No	No
Adipose-Visceral(Omentum)	467	RAB8B	ENSG00000166128.12	15	0.00630183	0.113433	18	0.122869	No	No
Adipose-Visceral(Omentum)	467	APH1B	ENSG00000138613.13	15	0.00562518	0.095628	17	0.106667	No	No
Adipose-Visceral(Omentum)	467	CA12	ENSG00000074410.13	15	0.0013178	0.0224026	17	0.0422193	Yes	No
Adipose-Visceral(Omentum)	467	RP11-321G12.1	ENSG00000259459.5	15	0.0151344	0.242151	16	0.245392	No	No
Adipose-Visceral(Omentum)	467	AC007950.2	ENSG00000276651.1	15	0.000648136	0.0103702	16	0.031559	Yes	No
Adipose-Visceral(Omentum)	467	USP3	ENSG00000140455.16	15	0.0041153	0.0658448	16	0.0798117	No	No
Adipose-Visceral(Omentum)	467	FBXL22	ENSG00000197361.7	15	0.00524322	0.0786483	15	0.091333	No	No
Adipose-Visceral(Omentum)	467	HERC1	ENSG00000103657.13	15	0.00211046	0.0358779	17	0.0538921	No	No
Adipose-Visceral(Omentum)	467	DAPK2	ENSG00000035664.11	15	0.00237149	0.0379438	16	0.0556321	No	No
Adipose-Visceral(Omentum)	467	FAM96A	ENSG00000166797.10	15	0.000516192	0.00722669	14	0.0281888	Yes	No
Adipose-Visceral(Omentum)	467	SNX1	ENSG00000028528.14	15	0.00181029	0.0253441	14	0.0447593	Yes	No
Adipose-Visceral(Omentum)	467	SNX22	ENSG00000157734.13	15	0.000299445	0.00389278	13	0.0243969	Yes	No
Adipose-Visceral(Omentum)	467	PPIB	ENSG00000166794.4	15	0.00919847	0.11958	13	0.128583	No	No
Adipose-Visceral(Omentum)	467	CSNK1G1	ENSG00000169118.17	15	0.0160694	0.224971	14	0.228796	No	No
Adipose-Visceral(Omentum)	467	PCLAF	ENSG00000166803.11	15	0.00583312	0.0758305	13	0.0888427	No	No
Adipose-Visceral(Omentum)	467	TRIP4	ENSG00000103671.9	15	0.000806745	0.0104877	13	0.0316802	Yes	No
Adipose-Visceral(Omentum)	467	ZNF609	ENSG00000180357.9	15	0.000155256	0.00217358	14	0.0219369	Yes	No
Adipose-Visceral(Omentum)	467	OAZ2	ENSG00000180304.14	15	0.00224353	0.0291659	13	0.0479718	Yes	No
Adipose-Visceral(Omentum)	467	RBPMS2	ENSG00000166831.8	15	0.00836077	0.10869	13	0.118555	No	No
Adipose-Visceral(Omentum)	467	PIF1	ENSG00000140451.12	15	0.00969886	0.126085	13	0.134744	No	No
Adipose-Visceral(Omentum)	467	PLEKHO2	ENSG00000241839.9	15	0.000580659	0.00754856	13	0.0285645	Yes	No
Adipose-Visceral(Omentum)	467	ANKDD1A	ENSG00000166839.16	15	0.0083222	0.108189	13	0.118137	No	No
Adipose-Visceral(Omentum)	467	SPG21	ENSG00000090487.10	15	8.32469e-06	0.000108221	13	0.0135453	Yes	No
Adipose-Visceral(Omentum)	467	MTFMT	ENSG00000103707.9	15	0.00258999	0.0310799	12	0.0497517	Yes	No
Adipose-Visceral(Omentum)	467	SLC51B	ENSG00000186198.3	15	0.00578789	0.0694546	12	0.0831593	No	No
Adipose-Visceral(Omentum)	467	RASL12	ENSG00000103710.10	15	0.000330152	0.00396183	12	0.0245354	Yes	No
Adipose-Visceral(Omentum)	467	KBTBD13	ENSG00000234438.3	15	0.000824461	0.00989353	12	0.0311062	Yes	No
Adipose-Visceral(Omentum)	467	RP11-325L12.7	ENSG00000278737.1	15	0.000148056	0.00177667	12	0.0209234	Yes	No
Adipose-Visceral(Omentum)	467	UBAP1L	ENSG00000246922.8	15	0.000131291	0.00157549	12	0.0206268	Yes	No
Adipose-Visceral(Omentum)	467	PDCD7	ENSG00000090470.14	15	0.00150197	0.0195255	13	0.0396724	Yes	No
Adipose-Visceral(Omentum)	467	CLPX	ENSG00000166855.9	15	0.000518724	0.00674341	13	0.0276487	Yes	No
Adipose-Visceral(Omentum)	467	CILP	ENSG00000138615.5	15	0.0133642	0.173734	13	0.179548	No	No
Adipose-Visceral(Omentum)	467	PARP16	ENSG00000138617.14	15	9.28948e-05	0.00130053	14	0.0200808	Yes	No
Adipose-Visceral(Omentum)	467	IGDCC4	ENSG00000103742.11	15	0.0031993	0.0479895	15	0.0642356	No	No
Adipose-Visceral(Omentum)	467	DPP8	ENSG00000074603.18	15	0.0048966	0.073449	15	0.0867436	No	No
Adipose-Visceral(Omentum)	467	HACD3	ENSG00000074696.12	15	0.00694562	0.11113	16	0.12071	No	No
Adipose-Visceral(Omentum)	467	INTS14	ENSG00000138614.14	15	0.00118301	0.0189281	16	0.039127	Yes	No
Adipose-Visceral(Omentum)	467	SLC24A1	ENSG00000074621.13	15	0.00162735	0.0260377	16	0.0454027	Yes	No
Adipose-Visceral(Omentum)	467	DENND4A	ENSG00000174485.15	15	0.0015805	0.028449	18	0.0474053	Yes	No
Adipose-Visceral(Omentum)	467	RAB11A	ENSG00000103769.9	15	0.00194973	0.037045	19	0.0548913	No	No
Adipose-Visceral(Omentum)	467	MEGF11	ENSG00000157890.17	15	4.33594e-05	0.000910548	21	0.0191772	Yes	No
Adipose-Visceral(Omentum)	467	DIS3L	ENSG00000166938.12	15	0.00163425	0.032685	20	0.0511661	No	No
Adipose-Visceral(Omentum)	467	TIPIN	ENSG00000075131.9	15	0.00154663	0.0309326	20	0.0496177	Yes	No
Adipose-Visceral(Omentum)	467	MAP2K1	ENSG00000169032.9	15	0.00114889	0.0229778	20	0.0426326	Yes	No
Adipose-Visceral(Omentum)	467	SNAPC5	ENSG00000174446.12	15	0.00572008	0.108682	19	0.118553	No	No
Adipose-Visceral(Omentum)	467	RPL4	ENSG00000174444.14	15	0.00344094	0.0653778	19	0.0793867	No	No
Adipose-Visceral(Omentum)	467	ZWILCH	ENSG00000174442.11	15	1.7598e-05	0.000334361	19	0.0161174	Yes	No
Adipose-Visceral(Omentum)	467	LCTL	ENSG00000188501.11	15	0.00594031	0.112866	19	0.122388	No	No
Adipose-Visceral(Omentum)	467	SMAD6	ENSG00000137834.14	15	0.000789394	0.0157879	20	0.0361931	Yes	No
Adipose-Visceral(Omentum)	467	RP11-622C24.2	ENSG00000277152.1	15	0.000134686	0.00255903	19	0.0223801	Yes	No
Adipose-Visceral(Omentum)	467	SMAD3	ENSG00000166949.15	15	0.00608755	0.121751	20	0.130617	No	No
Adipose-Visceral(Omentum)	467	AAGAB	ENSG00000103591.12	15	0.00182017	0.0345833	19	0.0528142	No	No
Adipose-Visceral(Omentum)	467	IQCH	ENSG00000103599.19	15	0.000825947	0.0165189	20	0.0369483	Yes	No
Adipose-Visceral(Omentum)	467	IQCH-AS1	ENSG00000259673.5	15	0.00227117	0.0431522	19	0.0601056	No	No
Adipose-Visceral(Omentum)	467	C15orf61	ENSG00000189227.5	15	0.00363469	0.0654244	18	0.0794309	No	No
Adipose-Visceral(Omentum)	467	RP11-502I4.3	ENSG00000270964.1	15	0.00148477	0.0267259	18	0.0460081	Yes	No
Adipose-Visceral(Omentum)	467	MAP2K5	ENSG00000137764.19	15	0.000881253	0.0176251	20	0.0378801	Yes	No
Adipose-Visceral(Omentum)	467	SKOR1	ENSG00000188779.10	15	0.00370874	0.0593399	16	0.0741046	No	No
Adipose-Visceral(Omentum)	467	PIAS1	ENSG00000033800.13	15	0.00880799	0.13212	15	0.140274	No	No
Adipose-Visceral(Omentum)	467	CALML4	ENSG00000129007.14	15	0.00233578	0.0327009	14	0.0511694	No	No
Adipose-Visceral(Omentum)	467	CLN6	ENSG00000128973.12	15	0.000452779	0.00633891	14	0.0272007	Yes	No
Adipose-Visceral(Omentum)	467	FEM1B	ENSG00000169018.5	15	0.00162259	0.0227163	14	0.042414	Yes	No
Adipose-Visceral(Omentum)	467	ITGA11	ENSG00000137809.16	15	0.00251436	0.0352011	14	0.0532742	No	No
Adipose-Visceral(Omentum)	467	CORO2B	ENSG00000103647.12	15	0.00484378	0.0678129	14	0.0816512	No	No
Adipose-Visceral(Omentum)	467	ANP32A	ENSG00000140350.15	15	0.00238056	0.0333278	14	0.0517354	No	No
Adipose-Visceral(Omentum)	467	SPESP1	ENSG00000258484.3	15	0.000575796	0.00863694	15	0.0298499	Yes	No
Adipose-Visceral(Omentum)	467	NOX5	ENSG00000255346.9	15	0.000279983	0.00391977	14	0.0244464	Yes	No
Adipose-Visceral(Omentum)	467	EWSAT1	ENSG00000212766.9	15	0.000172549	0.00241568	14	0.0221048	Yes	No
Adipose-Visceral(Omentum)	467	GLCE	ENSG00000138604.9	15	0.000734661	0.0110199	15	0.0322092	Yes	No
Adipose-Visceral(Omentum)	467	PAQR5	ENSG00000137819.13	15	0.00240895	0.0385432	16	0.0561667	No	No
Adipose-Visceral(Omentum)	467	KIF23	ENSG00000137807.13	15	0.00623168	0.0934752	15	0.10463	No	No
Adipose-Visceral(Omentum)	467	RPLP1	ENSG00000137818.11	15	0.00182627	0.027394	15	0.0465509	Yes	No
Adipose-Visceral(Omentum)	467	DRAIC	ENSG00000245750.7	15	0.000355896	0.00569433	16	0.0266495	Yes	No
Adipose-Visceral(Omentum)	467	TLE3	ENSG00000140332.15	15	0.00864974	0.129746	15	0.138113	No	No
Adipose-Visceral(Omentum)	467	LINC02204	ENSG00000280639.1	15	0.000202632	0.00344474	17	0.0239026	Yes	No
Adipose-Visceral(Omentum)	467	SALRNA2	ENSG00000280515.1	15	0.00408702	0.0735663	18	0.0868377	No	No
Adipose-Visceral(Omentum)	467	UACA	ENSG00000137831.14	15	3.52279e-05	0.000669329	19	0.0182314	Yes	No
Adipose-Visceral(Omentum)	467	LARP6	ENSG00000166173.10	15	0.000512418	0.00922352	18	0.0303892	Yes	No
Adipose-Visceral(Omentum)	467	LRRC49	ENSG00000137821.11	15	0.00299415	0.0538946	18	0.0693656	No	No
Adipose-Visceral(Omentum)	467	THAP10	ENSG00000129028.8	15	0.000585994	0.00996191	17	0.031184	Yes	No
Adipose-Visceral(Omentum)	467	THSD4	ENSG00000187720.14	15	0.000583714	0.00992314	17	0.0311177	Yes	No
Adipose-Visceral(Omentum)	467	NR2E3	ENSG00000278570.4	15	0.00043525	0.00478775	11	0.025721	Yes	No
Adipose-Visceral(Omentum)	467	MYO9A	ENSG00000066933.15	15	1.5753e-05	0.000204789	13	0.0151734	Yes	No
Adipose-Visceral(Omentum)	467	SENP8	ENSG00000166192.14	15	0.00590877	0.0709052	12	0.0844229	No	No
Adipose-Visceral(Omentum)	467	GRAMD2	ENSG00000175318.11	15	0.0017771	0.0213252	12	0.0411781	Yes	No
Adipose-Visceral(Omentum)	467	PKM	ENSG00000067225.17	15	0.000749261	0.00899114	12	0.0301675	Yes	No
Adipose-Visceral(Omentum)	467	PARP6	ENSG00000137817.16	15	0.00107323	0.0128788	12	0.033928	Yes	No
Adipose-Visceral(Omentum)	467	CELF6	ENSG00000140488.15	15	0.000823294	0.00987953	12	0.0311052	Yes	No
Adipose-Visceral(Omentum)	467	HEXA	ENSG00000213614.9	15	0.00785762	0.0942915	12	0.105406	No	No
Adipose-Visceral(Omentum)	467	RP11-1007O24.3	ENSG00000261423.1	15	0.00518878	0.0622654	12	0.0767221	No	No
Adipose-Visceral(Omentum)	467	RP11-1007O24.2	ENSG00000261187.1	15	0.000407773	0.00489327	12	0.0258466	Yes	No
Adipose-Visceral(Omentum)	467	ARIH1	ENSG00000166233.14	15	0.0238	0.2856	12	0.287911	No	No
Adipose-Visceral(Omentum)	467	RP11-1006G14.1	ENSG00000260672.1	15	0.00388981	0.0388981	10	0.0564775	No	No
Adipose-Visceral(Omentum)	467	BBS4	ENSG00000140463.13	15	0.009824	0.09824	10	0.109093	No	No
Adipose-Visceral(Omentum)	467	ADPGK	ENSG00000159322.17	15	2.80801e-05	0.000280801	10	0.0158836	Yes	No
Adipose-Visceral(Omentum)	467	NEO1	ENSG00000067141.16	15	0.00470853	0.0565024	12	0.0715859	No	No
Adipose-Visceral(Omentum)	467	NPTN	ENSG00000156642.16	15	0.00933544	0.121361	13	0.130225	No	No
Adipose-Visceral(Omentum)	467	CD276	ENSG00000103855.17	15	0.000366599	0.00476578	13	0.0257114	Yes	No
Adipose-Visceral(Omentum)	467	C15orf59	ENSG00000205363.5	15	0.00410545	0.0533708	13	0.0688697	No	No
Adipose-Visceral(Omentum)	467	LOXL1	ENSG00000129038.15	15	0.00159287	0.0207073	13	0.0405669	Yes	No
Adipose-Visceral(Omentum)	467	STOML1	ENSG00000067221.13	15	0.00345959	0.0449747	13	0.0618329	No	No
Adipose-Visceral(Omentum)	467	PML	ENSG00000140464.19	15	0.000127447	0.00165681	13	0.0207889	Yes	No
Adipose-Visceral(Omentum)	467	ISLR2	ENSG00000167178.15	15	0.00691737	0.0899257	13	0.101506	No	No
Adipose-Visceral(Omentum)	467	RP11-247C2.2	ENSG00000248540.2	15	0.00292429	0.0380157	13	0.0556784	No	No
Adipose-Visceral(Omentum)	467	ISLR	ENSG00000129009.12	15	0.00834641	0.108503	13	0.11843	No	No
Adipose-Visceral(Omentum)	467	STRA6	ENSG00000137868.18	15	7.40409e-05	0.000962532	13	0.0192568	Yes	No
Adipose-Visceral(Omentum)	467	CYP11A1	ENSG00000140459.17	15	0.000305474	0.00397117	13	0.0245367	Yes	No
Adipose-Visceral(Omentum)	467	SEMA7A	ENSG00000138623.9	15	0.00134525	0.016143	12	0.0366241	Yes	No
Adipose-Visceral(Omentum)	467	UBL7	ENSG00000138629.15	15	0.00049355	0.0059226	12	0.0268812	Yes	No
Adipose-Visceral(Omentum)	467	ARID3B	ENSG00000179361.17	15	0.0011205	0.013446	12	0.0343028	Yes	No
Adipose-Visceral(Omentum)	467	CLK3	ENSG00000179335.18	15	0.00115947	0.0139137	12	0.0346415	Yes	No
Adipose-Visceral(Omentum)	467	EDC3	ENSG00000179151.11	15	0.00301572	0.0392044	13	0.0567923	No	No
Adipose-Visceral(Omentum)	467	CYP1A1	ENSG00000140465.13	15	0.0110497	0.132596	12	0.140738	No	No
Adipose-Visceral(Omentum)	467	CYP1A2	ENSG00000140505.6	15	0.00769542	0.092345	12	0.103641	No	No
Adipose-Visceral(Omentum)	467	CSK	ENSG00000103653.16	15	0.00128396	0.0154076	12	0.0358564	Yes	No
Adipose-Visceral(Omentum)	467	CPLX3	ENSG00000213578.5	15	5.93798e-05	0.000712557	12	0.0184284	Yes	No
Adipose-Visceral(Omentum)	467	ULK3	ENSG00000140474.12	15	0.00506984	0.0608381	12	0.0754453	No	No
Adipose-Visceral(Omentum)	467	SCAMP2	ENSG00000140497.16	15	0.00114067	0.013688	12	0.0345317	Yes	No
Adipose-Visceral(Omentum)	467	MPI	ENSG00000178802.17	15	0.000429689	0.00515626	12	0.0261049	Yes	No
Adipose-Visceral(Omentum)	467	FAM219B	ENSG00000178761.14	15	0.000917839	0.0100962	11	0.0312791	Yes	No
Adipose-Visceral(Omentum)	467	COX5A	ENSG00000178741.11	15	0.00101689	0.0111858	11	0.0323669	Yes	No
Adipose-Visceral(Omentum)	467	RPP25	ENSG00000178718.6	15	0.000263769	0.00290146	11	0.0234168	Yes	No
Adipose-Visceral(Omentum)	467	SCAMP5	ENSG00000198794.11	15	0.00350951	0.0386046	11	0.0562288	No	No
Adipose-Visceral(Omentum)	467	PPCDC	ENSG00000138621.11	15	0.000791873	0.0087106	11	0.029922	Yes	No
Adipose-Visceral(Omentum)	467	C15orf39	ENSG00000167173.18	15	0.00932244	0.111869	12	0.121421	No	No
Adipose-Visceral(Omentum)	467	COMMD4	ENSG00000140365.15	15	0.00204302	0.0224733	11	0.0422713	Yes	No
Adipose-Visceral(Omentum)	467	NEIL1	ENSG00000140398.13	15	0.00152436	0.016768	11	0.0371971	Yes	No
Adipose-Visceral(Omentum)	467	MAN2C1	ENSG00000140400.16	15	0.000274819	0.003023	11	0.0236098	Yes	No
Adipose-Visceral(Omentum)	467	RP11-817O13.8	ENSG00000260274.1	15	0.00507543	0.0558297	11	0.0710564	No	No
Adipose-Visceral(Omentum)	467	SIN3A	ENSG00000169375.15	15	0.00145735	0.0174883	12	0.0378081	Yes	No
Adipose-Visceral(Omentum)	467	PTPN9	ENSG00000169410.9	15	0.00194847	0.0233816	12	0.0430187	Yes	No
Adipose-Visceral(Omentum)	467	SNUPN	ENSG00000169371.13	15	0.016563	0.198756	12	0.203567	No	No
Adipose-Visceral(Omentum)	467	IMP3	ENSG00000177971.8	15	0.00119664	0.0143597	12	0.0349879	Yes	No
Adipose-Visceral(Omentum)	467	SNX33	ENSG00000173548.8	15	0.00159534	0.0191441	12	0.0393068	Yes	No
Adipose-Visceral(Omentum)	467	CSPG4	ENSG00000173546.7	15	0.0096068	0.115282	12	0.124556	No	No
Adipose-Visceral(Omentum)	467	ODF3L1	ENSG00000182950.2	15	0.00253333	0.0304	12	0.0491323	Yes	No
Adipose-Visceral(Omentum)	467	UBE2Q2	ENSG00000140367.11	15	0.00372086	0.0483712	13	0.0645201	No	No
Adipose-Visceral(Omentum)	467	FBXO22	ENSG00000167196.13	15	0.0113911	0.148084	13	0.155266	No	No
Adipose-Visceral(Omentum)	467	NRG4	ENSG00000169752.16	15	0.000170598	0.00221777	13	0.0220085	Yes	No
Adipose-Visceral(Omentum)	467	TMEM266	ENSG00000169758.12	15	0.0012036	0.0156468	13	0.0360584	Yes	No
Adipose-Visceral(Omentum)	467	ETFA	ENSG00000140374.15	15	0.00444393	0.0533272	12	0.068843	No	No
Adipose-Visceral(Omentum)	467	ISL2	ENSG00000159556.9	15	0.00206932	0.0248318	12	0.0442948	Yes	No
Adipose-Visceral(Omentum)	467	SCAPER	ENSG00000140386.12	15	0.000299901	0.00509832	17	0.0260564	Yes	No
Adipose-Visceral(Omentum)	467	RCN2	ENSG00000117906.13	15	0.00811421	0.129827	16	0.138183	No	No
Adipose-Visceral(Omentum)	467	PSTPIP1	ENSG00000140368.12	15	0.00186486	0.0298378	16	0.0486178	Yes	No
Adipose-Visceral(Omentum)	467	TSPAN3	ENSG00000140391.14	15	0.00113799	0.0193459	17	0.0395132	Yes	No
Adipose-Visceral(Omentum)	467	PEAK1	ENSG00000173517.10	15	0.000927789	0.017628	19	0.0378801	Yes	No
Adipose-Visceral(Omentum)	467	HMG20A	ENSG00000140382.14	15	6.95399e-05	0.00118218	17	0.0196292	Yes	No
Adipose-Visceral(Omentum)	467	LINGO1	ENSG00000169783.12	15	0.000714837	0.0142967	20	0.0349491	Yes	No
Adipose-Visceral(Omentum)	467	TBC1D2B	ENSG00000167202.11	15	0.00236535	0.047307	20	0.0637067	No	No
Adipose-Visceral(Omentum)	467	SH2D7	ENSG00000183476.12	15	0.00415403	0.0830807	20	0.0952839	No	No
Adipose-Visceral(Omentum)	467	CIB2	ENSG00000136425.12	15	0.00026201	0.0052402	20	0.0261908	Yes	No
Adipose-Visceral(Omentum)	467	IDH3A	ENSG00000166411.13	15	7.90448e-06	0.00015809	20	0.0145459	Yes	No
Adipose-Visceral(Omentum)	467	RP11-285A1.1	ENSG00000260988.1	15	0.00203337	0.0406673	20	0.0579957	No	No
Adipose-Visceral(Omentum)	467	ACSBG1	ENSG00000103740.9	15	0.000268493	0.00563835	21	0.0266339	Yes	No
Adipose-Visceral(Omentum)	467	DNAJA4	ENSG00000140403.12	15	0.00232122	0.0487456	21	0.0648456	No	No
Adipose-Visceral(Omentum)	467	WDR61	ENSG00000140395.8	15	0.000348107	0.00731026	21	0.0282507	Yes	No
Adipose-Visceral(Omentum)	467	IREB2	ENSG00000136381.12	15	0.00379028	0.0871764	23	0.0990505	No	No
Adipose-Visceral(Omentum)	467	HYKK	ENSG00000188266.13	15	0.0085149	0.195843	23	0.200766	No	No
Adipose-Visceral(Omentum)	467	PSMA4	ENSG00000041357.15	15	0.00132038	0.0290484	22	0.047915	Yes	No
Adipose-Visceral(Omentum)	467	CHRNA5	ENSG00000169684.13	15	0.000707244	0.0162666	23	0.0367736	Yes	No
Adipose-Visceral(Omentum)	467	CHRNA3	ENSG00000080644.15	15	0.00326085	0.0717387	22	0.085173	No	No
Adipose-Visceral(Omentum)	467	ADAMTS7	ENSG00000136378.14	15	0.0056919	0.130914	23	0.139183	No	No
Adipose-Visceral(Omentum)	467	MORF4L1	ENSG00000185787.14	15	0.00408982	0.0981556	24	0.109013	No	No
Adipose-Visceral(Omentum)	467	CTSH	ENSG00000103811.15	15	0.000102556	0.00225623	22	0.0220085	Yes	No
Adipose-Visceral(Omentum)	467	RASGRF1	ENSG00000058335.15	15	2.19418e-05	0.000504661	23	0.0171785	Yes	No
Adipose-Visceral(Omentum)	467	TMED3	ENSG00000166557.12	15	0.000766196	0.0176225	23	0.0378801	Yes	No
Adipose-Visceral(Omentum)	467	KIAA1024	ENSG00000169330.8	15	5.66308e-05	0.00130251	23	0.0200808	Yes	No
Adipose-Visceral(Omentum)	467	MTHFS	ENSG00000136371.10	15	0.00021576	0.00496248	23	0.0258925	Yes	No
Adipose-Visceral(Omentum)	467	RP11-38G5.4	ENSG00000261229.6	15	0.000531893	0.0117017	22	0.0328016	Yes	No
Adipose-Visceral(Omentum)	467	ST20	ENSG00000180953.11	15	0.000725878	0.0159693	22	0.0364136	Yes	No
Adipose-Visceral(Omentum)	467	BCL2A1	ENSG00000140379.7	15	0.000510606	0.0107227	21	0.0318962	Yes	No
Adipose-Visceral(Omentum)	467	ZFAND6	ENSG00000086666.18	15	8.75367e-05	0.00192581	22	0.0213378	Yes	No
Adipose-Visceral(Omentum)	467	FAH	ENSG00000103876.11	15	5.56726e-06	0.000116912	21	0.0138963	Yes	No
Adipose-Visceral(Omentum)	467	LINC01314	ENSG00000259417.2	15	0.00161974	0.0356343	22	0.0536893	No	No
Adipose-Visceral(Omentum)	467	RP11-210M15.2	ENSG00000259495.2	15	0.000423327	0.00888986	21	0.0300432	Yes	No
Adipose-Visceral(Omentum)	467	ARNT2	ENSG00000172379.20	15	0.000876879	0.0184145	21	0.038649	Yes	No
Adipose-Visceral(Omentum)	467	ABHD17C	ENSG00000136379.11	15	0.00351461	0.0667775	19	0.080659	No	No
Adipose-Visceral(Omentum)	467	CEMIP	ENSG00000103888.16	15	0.000346208	0.00657796	19	0.0275033	Yes	No
Adipose-Visceral(Omentum)	467	MESDC2	ENSG00000117899.10	15	0.00305357	0.0549642	18	0.0703691	No	No
Adipose-Visceral(Omentum)	467	RP11-775C24.3	ENSG00000260619.1	15	0.00252583	0.0454649	18	0.0621592	No	No
Adipose-Visceral(Omentum)	467	RP11-775C24.5	ENSG00000277782.1	15	0.0014311	0.0257598	18	0.0451003	Yes	No
Adipose-Visceral(Omentum)	467	MESDC1	ENSG00000140406.3	15	0.00166431	0.0299575	18	0.04872	Yes	No
Adipose-Visceral(Omentum)	467	CFAP161	ENSG00000156206.13	15	0.00151518	0.0287883	19	0.0477226	Yes	No
Adipose-Visceral(Omentum)	467	IL16	ENSG00000172349.17	15	0.000331179	0.0062924	19	0.0271633	Yes	No
Adipose-Visceral(Omentum)	467	STARD5	ENSG00000172345.13	15	0.000394798	0.00671157	17	0.0276226	Yes	No
Adipose-Visceral(Omentum)	467	CTD-2240J17.2	ENSG00000278029.1	15	0.0005468	0.0087488	16	0.029922	Yes	No
Adipose-Visceral(Omentum)	467	MEX3B	ENSG00000183496.5	15	0.000492316	0.00689242	14	0.0278305	Yes	No
Adipose-Visceral(Omentum)	467	EFL1	ENSG00000140598.13	15	0.0231217	0.323704	14	0.325463	No	No
Adipose-Visceral(Omentum)	467	SAXO2	ENSG00000188659.9	15	0.00204185	0.0265441	13	0.0458711	Yes	No
Adipose-Visceral(Omentum)	467	GOLGA6L10	ENSG00000278662.4	15	0.000682715	0.00887529	13	0.030037	Yes	No
Adipose-Visceral(Omentum)	467	GOLGA6L9	ENSG00000197978.9	15	0.000938837	0.0122049	13	0.0332364	Yes	No
Adipose-Visceral(Omentum)	467	RPS17	ENSG00000182774.10	15	0.00258187	0.0335644	13	0.0519222	No	No
Adipose-Visceral(Omentum)	467	CPEB1	ENSG00000214575.9	15	0.00272969	0.0382156	14	0.0558481	No	No
Adipose-Visceral(Omentum)	467	AP3B2	ENSG00000103723.12	15	0.0065966	0.0923524	14	0.103641	No	No
Adipose-Visceral(Omentum)	467	FSD2	ENSG00000186628.12	15	0.00141272	0.019778	14	0.0399142	Yes	No
Adipose-Visceral(Omentum)	467	WHAMM	ENSG00000156232.7	15	0.00253728	0.035522	14	0.0535605	No	No
Adipose-Visceral(Omentum)	467	HOMER2	ENSG00000103942.12	15	0.000204074	0.00306112	15	0.0236098	Yes	No
Adipose-Visceral(Omentum)	467	FAM103A1	ENSG00000169612.3	15	0.000445456	0.00579093	13	0.0267221	Yes	No
Adipose-Visceral(Omentum)	467	C15orf40	ENSG00000169609.13	15	8.07615e-05	0.0010499	13	0.0195598	Yes	No
Adipose-Visceral(Omentum)	467	BTBD1	ENSG00000064726.9	15	0.000752495	0.0105349	14	0.0317321	Yes	No
Adipose-Visceral(Omentum)	467	TM6SF1	ENSG00000136404.15	15	0.00139315	0.0181109	13	0.0383796	Yes	No
Adipose-Visceral(Omentum)	467	RP11-382A20.3	ENSG00000166503.8	15	0.00123556	0.0160623	13	0.0365163	Yes	No
Adipose-Visceral(Omentum)	467	BNC1	ENSG00000169594.13	15	0.00385327	0.0462392	12	0.062801	No	No
Adipose-Visceral(Omentum)	467	SH3GL3	ENSG00000140600.16	15	0.00101944	0.0122333	12	0.033273	Yes	No
Adipose-Visceral(Omentum)	467	ADAMTSL3	ENSG00000156218.12	15	0.00203816	0.0326106	16	0.0510722	No	No
Adipose-Visceral(Omentum)	467	UBE2Q2L	ENSG00000259511.2	15	0.00645267	0.0903374	14	0.101881	No	No
Adipose-Visceral(Omentum)	467	GOLGA6L4	ENSG00000184206.11	15	0.00839494	0.117529	14	0.126633	No	No
Adipose-Visceral(Omentum)	467	RP11-182J1.13	ENSG00000259774.1	15	0.000400752	0.00601127	15	0.0269772	Yes	No
Adipose-Visceral(Omentum)	467	ZSCAN2	ENSG00000176371.13	15	0.000271745	0.00434793	16	0.0251823	Yes	No
Adipose-Visceral(Omentum)	467	WDR73	ENSG00000177082.12	15	0.00084073	0.0134517	16	0.0343028	Yes	No
Adipose-Visceral(Omentum)	467	NMB	ENSG00000197696.9	15	0.000303306	0.00485289	16	0.0257849	Yes	No
Adipose-Visceral(Omentum)	467	SEC11A	ENSG00000140612.13	15	0.00288736	0.0490851	17	0.0651238	No	No
Adipose-Visceral(Omentum)	467	ZNF592	ENSG00000166716.9	15	8.02956e-05	0.00136502	17	0.0202584	Yes	No
Adipose-Visceral(Omentum)	467	ALPK3	ENSG00000136383.6	15	0.000895962	0.0161273	18	0.0366016	Yes	No
Adipose-Visceral(Omentum)	467	SLC28A1	ENSG00000156222.11	15	0.00616379	0.110948	18	0.120556	No	No
Adipose-Visceral(Omentum)	467	PDE8A	ENSG00000073417.14	15	0.00408815	0.0776748	19	0.0905292	No	No
Adipose-Visceral(Omentum)	467	AKAP13	ENSG00000170776.21	15	0.00273186	0.0655645	24	0.0795473	No	No
Adipose-Visceral(Omentum)	467	KLHL25	ENSG00000183655.12	15	0.000269867	0.00593707	22	0.0268945	Yes	No
Adipose-Visceral(Omentum)	467	NTRK3	ENSG00000140538.16	15	0.00193693	0.0426125	22	0.0596688	No	No
Adipose-Visceral(Omentum)	467	NTRK3-AS1	ENSG00000260305.1	15	0.00228691	0.0411644	18	0.0583929	No	No
Adipose-Visceral(Omentum)	467	MRPL46	ENSG00000259494.1	15	0.00250915	0.0426555	17	0.0597011	No	No
Adipose-Visceral(Omentum)	467	MRPS11	ENSG00000181991.15	15	0.000646334	0.0109877	17	0.0321776	Yes	No
Adipose-Visceral(Omentum)	467	DET1	ENSG00000140543.14	15	0.000613569	0.0104307	17	0.0316152	Yes	No
Adipose-Visceral(Omentum)	467	LINC01586	ENSG00000249487.6	15	0.000162189	0.00275721	17	0.0230672	Yes	No
Adipose-Visceral(Omentum)	467	AEN	ENSG00000181026.14	15	0.000732491	0.0124523	17	0.0335403	Yes	No
Adipose-Visceral(Omentum)	467	ISG20	ENSG00000172183.14	15	0.00135831	0.0230912	17	0.0427405	Yes	No
Adipose-Visceral(Omentum)	467	ACAN	ENSG00000157766.15	15	0.000625656	0.0112618	18	0.0324612	Yes	No
Adipose-Visceral(Omentum)	467	HAPLN3	ENSG00000140511.11	15	0.00031492	0.00535364	17	0.0262747	Yes	No
Adipose-Visceral(Omentum)	467	MFGE8	ENSG00000140545.14	15	0.000191802	0.00326064	17	0.0236409	Yes	No
Adipose-Visceral(Omentum)	467	RP11-326A19.4	ENSG00000260123.1	15	0.00171331	0.0291263	17	0.0479434	Yes	No
Adipose-Visceral(Omentum)	467	ABHD2	ENSG00000140526.17	15	0.000732728	0.0131891	18	0.0341145	Yes	No
Adipose-Visceral(Omentum)	467	FANCI	ENSG00000140525.17	15	0.00209465	0.0397983	19	0.0573023	No	No
Adipose-Visceral(Omentum)	467	POLG	ENSG00000140521.12	15	0.0023714	0.0426852	18	0.0597112	No	No
Adipose-Visceral(Omentum)	467	MIR9-3HG	ENSG00000255571.8	15	0.000135764	0.00257951	19	0.0224463	Yes	No
Adipose-Visceral(Omentum)	467	RHCG	ENSG00000140519.12	15	0.000329579	0.00659157	20	0.0275373	Yes	No
Adipose-Visceral(Omentum)	467	TICRR	ENSG00000140534.13	15	0.000699331	0.0139866	20	0.0347112	Yes	No
Adipose-Visceral(Omentum)	467	KIF7	ENSG00000166813.14	15	7.04622e-05	0.00140924	20	0.0202775	Yes	No
Adipose-Visceral(Omentum)	467	PLIN1	ENSG00000166819.11	15	0.00116145	0.0232291	20	0.0428757	Yes	No
Adipose-Visceral(Omentum)	467	PEX11A	ENSG00000166821.8	15	0.00512744	0.0974213	19	0.108358	No	No
Adipose-Visceral(Omentum)	467	WDR93	ENSG00000140527.14	15	0.00165921	0.0315251	19	0.0502001	No	No
Adipose-Visceral(Omentum)	467	MESP1	ENSG00000166823.5	15	0.00263657	0.0500949	19	0.0659595	No	No
Adipose-Visceral(Omentum)	467	MESP2	ENSG00000188095.4	15	0.00105528	0.0200504	19	0.0400853	Yes	No
Adipose-Visceral(Omentum)	467	ANPEP	ENSG00000166825.13	15	0.00375378	0.0750755	20	0.0881424	No	No
Adipose-Visceral(Omentum)	467	AP3S2	ENSG00000157823.16	15	0.00574036	0.114807	20	0.124121	No	No
Adipose-Visceral(Omentum)	467	ARPIN	ENSG00000242498.7	15	0.00146066	0.0277526	19	0.0468894	Yes	No
Adipose-Visceral(Omentum)	467	ZNF710	ENSG00000140548.9	15	0.00162076	0.0324153	20	0.0509306	No	No
Adipose-Visceral(Omentum)	467	IDH2	ENSG00000182054.9	15	0.000174256	0.00331086	19	0.0236992	Yes	No
Adipose-Visceral(Omentum)	467	SEMA4B	ENSG00000185033.14	15	0.00062796	0.0125592	20	0.0336142	Yes	No
Adipose-Visceral(Omentum)	467	CIB1	ENSG00000185043.10	15	0.00220113	0.0440225	20	0.0609911	No	No
Adipose-Visceral(Omentum)	467	GDPGP1	ENSG00000183208.12	15	0.000397527	0.00795053	20	0.0290505	Yes	No
Adipose-Visceral(Omentum)	467	TTLL13P	ENSG00000213471.9	15	0.00336501	0.0673001	20	0.0811264	No	No
Adipose-Visceral(Omentum)	467	NGRN	ENSG00000182768.8	15	0.000954442	0.0190888	20	0.0392713	Yes	No
Adipose-Visceral(Omentum)	467	ZNF774	ENSG00000196391.10	15	0.000711562	0.0142312	20	0.0349098	Yes	No
Adipose-Visceral(Omentum)	467	IQGAP1	ENSG00000140575.12	15	0.000602023	0.0126425	21	0.0336714	Yes	No
Adipose-Visceral(Omentum)	467	CRTC3	ENSG00000140577.15	15	0.00132643	0.0291815	22	0.0479886	Yes	No
Adipose-Visceral(Omentum)	467	BLM	ENSG00000197299.10	15	0.000139359	0.00306591	22	0.0236098	Yes	No
Adipose-Visceral(Omentum)	467	FURIN	ENSG00000140564.11	15	0.0011029	0.0220581	20	0.0418425	Yes	No
Adipose-Visceral(Omentum)	467	FES	ENSG00000182511.11	15	0.000941928	0.0188386	20	0.0390536	Yes	No
Adipose-Visceral(Omentum)	467	MAN2A2	ENSG00000196547.14	15	0.00114988	0.0229976	20	0.0426551	Yes	No
Adipose-Visceral(Omentum)	467	HDDC3	ENSG00000184508.10	15	0.00315943	0.0631886	20	0.0774687	No	No
Adipose-Visceral(Omentum)	467	UNC45A	ENSG00000140553.17	15	0.0117903	0.247597	21	0.250727	No	No
Adipose-Visceral(Omentum)	467	RCCD1	ENSG00000166965.12	15	0.00282151	0.0592517	21	0.074031	No	No
Adipose-Visceral(Omentum)	467	PRC1	ENSG00000198901.13	15	2.6038e-05	0.000546798	21	0.0174848	Yes	No
Adipose-Visceral(Omentum)	467	VPS33B	ENSG00000184056.14	15	2.86602e-05	0.000630524	22	0.0179011	Yes	No
Adipose-Visceral(Omentum)	467	SV2B	ENSG00000185518.11	15	0.000779757	0.0187142	24	0.038923	Yes	No
Adipose-Visceral(Omentum)	467	SLCO3A1	ENSG00000176463.13	15	0.000609018	0.0164435	27	0.0368945	Yes	No
Adipose-Visceral(Omentum)	467	LINC00930	ENSG00000258647.5	15	0.000376986	0.00980163	26	0.0310561	Yes	No
Adipose-Visceral(Omentum)	467	FAM174B	ENSG00000185442.12	15	2.01855e-05	0.000565195	28	0.0175035	Yes	No
Adipose-Visceral(Omentum)	467	CHD2	ENSG00000173575.20	15	0.00107157	0.030004	28	0.0487514	Yes	No
Adipose-Visceral(Omentum)	467	RGMA	ENSG00000182175.13	15	0.000248892	0.00672009	27	0.0276284	Yes	No
Adipose-Visceral(Omentum)	467	LINC02207	ENSG00000258476.5	15	0.00133093	0.0346041	26	0.0528292	No	No
Adipose-Visceral(Omentum)	467	RP11-76E17.4	ENSG00000258831.1	15	5.30145e-06	0.000137838	26	0.0144387	Yes	No
Adipose-Visceral(Omentum)	467	MCTP2	ENSG00000140563.14	15	0.000541483	0.01462	27	0.035141	Yes	No
Adipose-Visceral(Omentum)	467	LINC01197	ENSG00000248441.6	15	0.004433	0.093093	21	0.104281	No	No
Adipose-Visceral(Omentum)	467	CTD-2536I1.3	ENSG00000273923.1	15	0.000765769	0.0153154	20	0.0357968	Yes	No
Adipose-Visceral(Omentum)	467	LINC00924	ENSG00000259134.5	15	0.00093456	0.0186912	20	0.0389146	Yes	No
Adipose-Visceral(Omentum)	467	RP11-236L14.2	ENSG00000273771.1	15	0.000528947	0.01005	19	0.0312673	Yes	No
Adipose-Visceral(Omentum)	467	RP11-327J17.9	ENSG00000277135.1	15	0.00157227	0.0298732	19	0.0486402	Yes	No
Adipose-Visceral(Omentum)	467	RP11-327J17.2	ENSG00000259359.1	15	0.00135007	0.0243012	18	0.0438547	Yes	No
Adipose-Visceral(Omentum)	467	NR2F2	ENSG00000185551.14	15	0.000121651	0.00231137	19	0.0220085	Yes	No
Adipose-Visceral(Omentum)	467	RP11-262A16.1	ENSG00000275322.1	15	0.000893054	0.016075	18	0.0365244	Yes	No
Adipose-Visceral(Omentum)	467	RP11-522B15.3	ENSG00000259275.2	15	0.00135435	0.0257327	19	0.0450983	Yes	No
Adipose-Visceral(Omentum)	467	SPATA8	ENSG00000185594.4	15	0.00206417	0.0392192	19	0.0568011	No	No
Adipose-Visceral(Omentum)	467	LINC00923	ENSG00000251209.7	15	0.000568338	0.0147768	26	0.0352861	Yes	No
Adipose-Visceral(Omentum)	467	ARRDC4	ENSG00000140450.8	15	0.000432612	0.00995008	23	0.0311633	Yes	No
Adipose-Visceral(Omentum)	467	RP11-167B3.2	ENSG00000274312.1	15	0.000402079	0.00964991	24	0.030932	Yes	No
Adipose-Visceral(Omentum)	467	RP11-167B3.3	ENSG00000277987.1	15	0.000858465	0.0206032	24	0.0405066	Yes	No
Adipose-Visceral(Omentum)	467	FAM169B	ENSG00000283597.2	15	0.000598037	0.0149509	25	0.0354762	Yes	No
Adipose-Visceral(Omentum)	467	IGF1R	ENSG00000140443.13	15	0.000325023	0.00942565	29	0.0306441	Yes	No
Adipose-Visceral(Omentum)	467	PGPEP1L	ENSG00000183571.10	15	0.000607094	0.0157844	26	0.0361931	Yes	No
Adipose-Visceral(Omentum)	467	SYNM	ENSG00000182253.14	15	0.000766655	0.019933	26	0.0400244	Yes	No
Adipose-Visceral(Omentum)	467	TTC23	ENSG00000103852.12	15	0.00286766	0.0745591	26	0.0876852	No	No
Adipose-Visceral(Omentum)	467	LRRC28	ENSG00000168904.14	15	0.00214774	0.057989	27	0.0729201	No	No
Adipose-Visceral(Omentum)	467	RP11-20G13.3	ENSG00000259590.1	15	0.00222067	0.0532962	24	0.0688328	No	No
Adipose-Visceral(Omentum)	467	RP11-20G13.5	ENSG00000274294.1	15	0.000382226	0.00917341	24	0.0303599	Yes	No
Adipose-Visceral(Omentum)	467	MEF2A	ENSG00000068305.17	15	0.000238008	0.00642621	27	0.0272433	Yes	No
Adipose-Visceral(Omentum)	467	LYSMD4	ENSG00000183060.15	15	0.00463857	0.120603	26	0.129525	No	No
Adipose-Visceral(Omentum)	467	CTD-2054N24.2	ENSG00000259363.5	15	0.00339557	0.0882849	26	0.100057	No	No
Adipose-Visceral(Omentum)	467	ADAMTS17	ENSG00000140470.13	15	3.92922e-05	0.00117877	30	0.0196292	Yes	No
Adipose-Visceral(Omentum)	467	SPATA41	ENSG00000189419.6	15	0.000585469	0.0146367	25	0.0351575	Yes	No
Adipose-Visceral(Omentum)	467	CERS3	ENSG00000154227.13	15	0.000287212	0.00804193	28	0.0291853	Yes	No
Adipose-Visceral(Omentum)	467	RP11-526I2.5	ENSG00000270127.2	15	0.000386565	0.0100507	26	0.0312673	Yes	No
Adipose-Visceral(Omentum)	467	LINS1	ENSG00000140471.16	15	0.000825472	0.0222878	27	0.0420957	Yes	No
Adipose-Visceral(Omentum)	467	ASB7	ENSG00000183475.12	15	0.00197591	0.0533496	27	0.0688607	No	No
Adipose-Visceral(Omentum)	467	RP11-66B24.2	ENSG00000232386.9	15	0.00283697	0.0709243	25	0.0844345	No	No
Adipose-Visceral(Omentum)	467	RP11-66B24.1	ENSG00000259604.5	15	0.000856749	0.0214187	25	0.0412223	Yes	No
Adipose-Visceral(Omentum)	467	ALDH1A3	ENSG00000184254.16	15	0.00290029	0.0725073	25	0.0858915	No	No
Adipose-Visceral(Omentum)	467	LRRK1	ENSG00000154237.12	15	0.00146579	0.0351789	24	0.0532742	No	No
Adipose-Visceral(Omentum)	467	RP11-424I19.2	ENSG00000259182.5	15	0.000808277	0.0169738	21	0.0373822	Yes	No
Adipose-Visceral(Omentum)	467	CHSY1	ENSG00000131873.5	15	0.00113793	0.0238965	21	0.0434238	Yes	No
Adipose-Visceral(Omentum)	467	SELENOS	ENSG00000131871.14	15	0.000454359	0.00863282	19	0.0298499	Yes	No
Adipose-Visceral(Omentum)	467	SNRPA1	ENSG00000131876.16	15	0.000576507	0.0109536	19	0.0321303	Yes	No
Adipose-Visceral(Omentum)	467	PCSK6	ENSG00000140479.16	15	0.00154572	0.0293688	19	0.0481729	Yes	No
Adipose-Visceral(Omentum)	467	TM2D3	ENSG00000184277.12	15	0.00281121	0.0393569	14	0.056895	No	No
Adipose-Visceral(Omentum)	467	TARSL2	ENSG00000185418.15	15	0.000363493	0.0050889	14	0.0260531	Yes	No
Adipose-Visceral(Omentum)	467	POLR3K	ENSG00000161980.5	16	0.000303618	0.00364341	12	0.0240901	Yes	No
Adipose-Visceral(Omentum)	467	SNRNP25	ENSG00000161981.10	16	0.00118095	0.0141714	12	0.0348708	Yes	No
Adipose-Visceral(Omentum)	467	RHBDF1	ENSG00000007384.15	16	0.00026347	0.00342511	13	0.0239026	Yes	No
Adipose-Visceral(Omentum)	467	MPG	ENSG00000103152.11	16	0.000131021	0.00170328	13	0.0208559	Yes	No
Adipose-Visceral(Omentum)	467	NPRL3	ENSG00000103148.15	16	0.00245463	0.0319102	13	0.0504818	No	No
Adipose-Visceral(Omentum)	467	HBZ	ENSG00000130656.4	16	0.00102754	0.013358	13	0.034231	Yes	No
Adipose-Visceral(Omentum)	467	HBM	ENSG00000206177.6	16	0.00335601	0.0436281	13	0.0606038	No	No
Adipose-Visceral(Omentum)	467	HBA2	ENSG00000188536.12	16	0.00391139	0.050848	13	0.0666204	No	No
Adipose-Visceral(Omentum)	467	HBA1	ENSG00000206172.8	16	0.00267026	0.0347134	13	0.0529015	No	No
Adipose-Visceral(Omentum)	467	HBQ1	ENSG00000086506.2	16	0.00525526	0.0683184	13	0.0821166	No	No
Adipose-Visceral(Omentum)	467	LA16c-OS12.2	ENSG00000268836.1	16	0.000534423	0.0069475	13	0.0278942	Yes	No
Adipose-Visceral(Omentum)	467	LUC7L	ENSG00000007392.16	16	0.00017918	0.00250852	14	0.0222713	Yes	No
Adipose-Visceral(Omentum)	467	FAM234A	ENSG00000167930.15	16	0.000532521	0.00798782	15	0.0290848	Yes	No
Adipose-Visceral(Omentum)	467	RGS11	ENSG00000076344.15	16	0.00318386	0.0477579	15	0.0640884	No	No
Adipose-Visceral(Omentum)	467	ARHGDIG	ENSG00000242173.8	16	0.00111845	0.0167767	15	0.0372048	Yes	No
Adipose-Visceral(Omentum)	467	PDIA2	ENSG00000185615.15	16	0.000365006	0.00547509	15	0.0263942	Yes	No
Adipose-Visceral(Omentum)	467	AXIN1	ENSG00000103126.14	16	0.000359507	0.00575211	16	0.0267098	Yes	No
Adipose-Visceral(Omentum)	467	MRPL28	ENSG00000086504.15	16	0.000205996	0.00329593	16	0.0236556	Yes	No
Adipose-Visceral(Omentum)	467	TMEM8A	ENSG00000129925.10	16	0.00387908	0.0620653	16	0.0765387	No	No
Adipose-Visceral(Omentum)	467	NME4	ENSG00000103202.12	16	3.11062e-05	0.000497699	16	0.0171785	Yes	No
Adipose-Visceral(Omentum)	467	DECR2	ENSG00000242612.6	16	4.22586e-05	0.000676138	16	0.0182314	Yes	No
Adipose-Visceral(Omentum)	467	RAB11FIP3	ENSG00000090565.15	16	0.00143407	0.0258132	18	0.0451434	Yes	No
Adipose-Visceral(Omentum)	467	LINC00235	ENSG00000277142.1	16	0.00123442	0.0222195	18	0.0420256	Yes	No
Adipose-Visceral(Omentum)	467	CAPN15	ENSG00000103326.11	16	0.00159351	0.0286832	18	0.0476143	Yes	No
Adipose-Visceral(Omentum)	467	PIGQ	ENSG00000007541.16	16	0.000764646	0.0137636	18	0.0345603	Yes	No
Adipose-Visceral(Omentum)	467	NHLRC4	ENSG00000257108.1	16	0.000119325	0.00214784	18	0.0219069	Yes	No
Adipose-Visceral(Omentum)	467	RAB40C	ENSG00000197562.9	16	0.0062337	0.11844	19	0.1275	No	No
Adipose-Visceral(Omentum)	467	WFIKKN1	ENSG00000127578.6	16	0.0021938	0.0416822	19	0.0588345	No	No
Adipose-Visceral(Omentum)	467	METTL26	ENSG00000130731.15	16	2.52365e-05	0.000479494	19	0.0171785	Yes	No
Adipose-Visceral(Omentum)	467	MCRIP2	ENSG00000172366.19	16	0.000448962	0.00853027	19	0.0297496	Yes	No
Adipose-Visceral(Omentum)	467	WDR90	ENSG00000161996.18	16	0.0024143	0.0458717	19	0.0625343	No	No
Adipose-Visceral(Omentum)	467	RHOT2	ENSG00000140983.13	16	0.000381189	0.00724259	19	0.0281888	Yes	No
Adipose-Visceral(Omentum)	467	RHBDL1	ENSG00000103269.13	16	6.287e-05	0.00119453	19	0.0196843	Yes	No
Adipose-Visceral(Omentum)	467	STUB1	ENSG00000103266.10	16	0.00154348	0.0293261	19	0.0481206	Yes	No
