## Supplementary Tables for "BMI Interacts with the Genome to Regulate Gene Expression Globally, with Emphasis in the Brain and Gut" (part 186 of 276)

### Sheet: S3 BMI eGene (continued)
BMI eQTL Analyses: eGene statistics for BMI-eQTL analyses completed with MatrixQTL and EigenMT Includes every gene tested in each tissue tissue:GTEx tissue sample_size_tissue=The number of samples used in association analysis for each tissue gene_name: HGNC or MGI-approved gene symbols mapped to the GENCODE genes by the Ensembl xref pipeline pvalue_MatrixeQTL: The smallest p-value for the SNP*BMI interaction coefficient for each eGene across SNPs in the cis window min_p_adjust_eigenMT: The minimum p-value for each gene as shown in "pvalue_MatrixeQTL", with local multiple testing adjustment using eigenMT TESTS: The number of independent tests adjust for in each local window, calculated with the eigenMT software FDR: BH correction of the min_p_adjust_eigenMT: statistic to account for all genes tested in each tissue Is_FDR_sig_0.05: Is the gene significant at FDR < 0.05 threshold Is_FDR_sig_0.01: Is the gene significant at FDR < 0.01 threshold, this threshold was used in the paper figures and analysis
Adipose-Visceral(Omentum)	467	JMJD8	ENSG00000161999.11	16	0.000166833	0.00316982	19	0.0236107	Yes	No
Adipose-Visceral(Omentum)	467	WDR24	ENSG00000127580.15	16	0.00196378	0.0373119	19	0.0551018	No	No
Adipose-Visceral(Omentum)	467	FBXL16	ENSG00000127585.11	16	0.00523767	0.0995157	19	0.110237	No	No
Adipose-Visceral(Omentum)	467	LA16c-380A1.1	ENSG00000259840.1	16	0.000590901	0.0112271	19	0.0324128	Yes	No
Adipose-Visceral(Omentum)	467	METRN	ENSG00000103260.8	16	0.000801934	0.0152367	19	0.0357099	Yes	No
Adipose-Visceral(Omentum)	467	FAM173A	ENSG00000103254.9	16	0.000788338	0.0149784	19	0.0354843	Yes	No
Adipose-Visceral(Omentum)	467	CCDC78	ENSG00000162004.16	16	0.000692243	0.0131526	19	0.034107	Yes	No
Adipose-Visceral(Omentum)	467	HAGHL	ENSG00000103253.17	16	0.000239667	0.00455367	19	0.0253978	Yes	No
Adipose-Visceral(Omentum)	467	NARFL	ENSG00000103245.13	16	0.00357806	0.0679832	19	0.0818014	No	No
Adipose-Visceral(Omentum)	467	MSLN	ENSG00000102854.15	16	0.000970619	0.0194124	20	0.0395808	Yes	No
Adipose-Visceral(Omentum)	467	MSLNL	ENSG00000162006.9	16	0.000459929	0.00919858	20	0.0303792	Yes	No
Adipose-Visceral(Omentum)	467	RPUSD1	ENSG00000007376.7	16	0.000468211	0.00936422	20	0.0305775	Yes	No
Adipose-Visceral(Omentum)	467	CHTF18	ENSG00000127586.16	16	0.000183808	0.00367616	20	0.0240901	Yes	No
Adipose-Visceral(Omentum)	467	LMF1	ENSG00000103227.18	16	0.000593732	0.0142496	24	0.0349099	Yes	No
Adipose-Visceral(Omentum)	467	RP11-161M6.2	ENSG00000260807.6	16	0.00146682	0.0352036	24	0.0532742	No	No
Adipose-Visceral(Omentum)	467	SOX8	ENSG00000005513.9	16	0.000509447	0.0122267	24	0.0332602	Yes	No
Adipose-Visceral(Omentum)	467	SSTR5	ENSG00000162009.8	16	0.00643933	0.154544	24	0.161276	No	No
Adipose-Visceral(Omentum)	467	CACNA1H	ENSG00000196557.12	16	0.0040345	0.100863	25	0.111385	No	No
Adipose-Visceral(Omentum)	467	TPSG1	ENSG00000116176.6	16	1.18555e-05	0.000284533	24	0.0158836	Yes	No
Adipose-Visceral(Omentum)	467	TPSB2	ENSG00000197253.13	16	0.00419508	0.100682	24	0.111266	No	No
Adipose-Visceral(Omentum)	467	TPSAB1	ENSG00000172236.16	16	7.7401e-05	0.00185762	24	0.0212522	Yes	No
Adipose-Visceral(Omentum)	467	TPSD1	ENSG00000095917.13	16	0.000256657	0.00615976	24	0.0270559	Yes	No
Adipose-Visceral(Omentum)	467	UBE2I	ENSG00000103275.19	16	0.000534638	0.0128313	24	0.0338896	Yes	No
Adipose-Visceral(Omentum)	467	BAIAP3	ENSG00000007516.13	16	0.00147209	0.0353301	24	0.0533861	No	No
Adipose-Visceral(Omentum)	467	TSR3	ENSG00000007520.3	16	5.86721e-05	0.00134946	23	0.0202584	Yes	No
Adipose-Visceral(Omentum)	467	GNPTG	ENSG00000090581.9	16	0.00122268	0.0281216	23	0.0471842	Yes	No
Adipose-Visceral(Omentum)	467	UNKL	ENSG00000059145.18	16	0.0014443	0.0346633	24	0.0528742	No	No
Adipose-Visceral(Omentum)	467	C16orf91	ENSG00000174109.4	16	9.21239e-05	0.00211885	23	0.0218198	Yes	No
Adipose-Visceral(Omentum)	467	CCDC154	ENSG00000197599.12	16	0.000412453	0.00948642	23	0.0307299	Yes	No
Adipose-Visceral(Omentum)	467	CLCN7	ENSG00000103249.17	16	0.00022146	0.00509359	23	0.0260531	Yes	No
Adipose-Visceral(Omentum)	467	PTX4	ENSG00000251692.7	16	0.000292211	0.00672085	23	0.0276284	Yes	No
Adipose-Visceral(Omentum)	467	TELO2	ENSG00000100726.14	16	0.000810759	0.0186475	23	0.0388819	Yes	No
Adipose-Visceral(Omentum)	467	IFT140	ENSG00000187535.13	16	0.00139267	0.0320315	23	0.0506117	No	No
Adipose-Visceral(Omentum)	467	LA16c-385E7.1	ENSG00000260646.1	16	0.000325147	0.00715324	22	0.0280425	Yes	No
Adipose-Visceral(Omentum)	467	TMEM204	ENSG00000131634.13	16	0.000130014	0.00286031	22	0.0233477	Yes	No
Adipose-Visceral(Omentum)	467	CRAMP1	ENSG00000007545.15	16	0.000470091	0.010342	22	0.0315321	Yes	No
Adipose-Visceral(Omentum)	467	HN1L	ENSG00000206053.12	16	3.35218e-05	0.000737479	22	0.0185467	Yes	No
Adipose-Visceral(Omentum)	467	MAPK8IP3	ENSG00000138834.12	16	0.000333232	0.0073311	22	0.0282809	Yes	No
Adipose-Visceral(Omentum)	467	NME3	ENSG00000103024.7	16	0.00380293	0.0798616	21	0.0924965	No	No
Adipose-Visceral(Omentum)	467	MRPS34	ENSG00000074071.14	16	0.00265145	0.0556805	21	0.0709167	No	No
Adipose-Visceral(Omentum)	467	EME2	ENSG00000197774.12	16	0.00100895	0.021188	21	0.0410867	Yes	No
Adipose-Visceral(Omentum)	467	SPSB3	ENSG00000162032.15	16	0.00128344	0.0269523	21	0.0461851	Yes	No
Adipose-Visceral(Omentum)	467	NUBP2	ENSG00000095906.16	16	0.000400738	0.0084155	21	0.0296417	Yes	No
Adipose-Visceral(Omentum)	467	IGFALS	ENSG00000099769.5	16	0.00102321	0.0214875	21	0.0412864	Yes	No
Adipose-Visceral(Omentum)	467	HAGH	ENSG00000063854.12	16	0.000282439	0.00593122	21	0.0268815	Yes	No
Adipose-Visceral(Omentum)	467	FAHD1	ENSG00000180185.11	16	0.000138027	0.00289858	21	0.0234168	Yes	No
Adipose-Visceral(Omentum)	467	MEIOB	ENSG00000162039.14	16	0.00201066	0.0422239	21	0.0593609	No	No
Adipose-Visceral(Omentum)	467	HS3ST6	ENSG00000162040.6	16	0.000795868	0.0159174	20	0.0363735	Yes	No
Adipose-Visceral(Omentum)	467	MSRB1	ENSG00000198736.11	16	0.00101215	0.0202429	20	0.0402784	Yes	No
Adipose-Visceral(Omentum)	467	RPL3L	ENSG00000140986.7	16	0.0040063	0.0801259	20	0.0927249	No	No
Adipose-Visceral(Omentum)	467	NDUFB10	ENSG00000140990.14	16	0.000979724	0.0195945	20	0.039736	Yes	No
Adipose-Visceral(Omentum)	467	RPS2	ENSG00000140988.15	16	0.000454014	0.00908028	20	0.0302593	Yes	No
Adipose-Visceral(Omentum)	467	SNHG9	ENSG00000255198.4	16	0.000812797	0.0162559	20	0.0367661	Yes	No
Adipose-Visceral(Omentum)	467	TBL3	ENSG00000183751.14	16	0.00127688	0.0255376	20	0.0449166	Yes	No
Adipose-Visceral(Omentum)	467	GFER	ENSG00000127554.12	16	0.000137162	0.00274324	20	0.0230645	Yes	No
Adipose-Visceral(Omentum)	467	SYNGR3	ENSG00000127561.14	16	0.00034065	0.00647236	19	0.0273191	Yes	No
Adipose-Visceral(Omentum)	467	ZNF598	ENSG00000167962.13	16	0.00182834	0.0347385	19	0.0529128	No	No
Adipose-Visceral(Omentum)	467	NPW	ENSG00000183971.6	16	0.000682192	0.0129616	19	0.0339767	Yes	No
Adipose-Visceral(Omentum)	467	SLC9A3R2	ENSG00000065054.13	16	0.00184935	0.0351377	19	0.0532407	No	No
Adipose-Visceral(Omentum)	467	NTHL1	ENSG00000065057.7	16	0.000236903	0.00450117	19	0.0253459	Yes	No
Adipose-Visceral(Omentum)	467	TSC2	ENSG00000103197.16	16	0.000160845	0.00321691	20	0.0236107	Yes	No
Adipose-Visceral(Omentum)	467	PKD1	ENSG00000008710.19	16	0.00146295	0.0277961	19	0.0469451	Yes	No
Adipose-Visceral(Omentum)	467	RAB26	ENSG00000167964.12	16	0.00208099	0.0395389	19	0.0570478	No	No
Adipose-Visceral(Omentum)	467	SNHG19	ENSG00000260260.1	16	0.0047151	0.089587	19	0.101182	No	No
Adipose-Visceral(Omentum)	467	TRAF7	ENSG00000131653.12	16	0.00216255	0.0410884	19	0.0583314	No	No
Adipose-Visceral(Omentum)	467	CASKIN1	ENSG00000167971.15	16	1.1954e-05	0.000227126	19	0.0152466	Yes	No
Adipose-Visceral(Omentum)	467	MLST8	ENSG00000167965.17	16	0.00163017	0.0309733	19	0.0496567	Yes	No
Adipose-Visceral(Omentum)	467	BRICD5	ENSG00000182685.7	16	0.000731966	0.0139073	19	0.0346415	Yes	No
Adipose-Visceral(Omentum)	467	PGP	ENSG00000184207.8	16	0.00064739	0.0123004	19	0.0333678	Yes	No
Adipose-Visceral(Omentum)	467	E4F1	ENSG00000167967.15	16	0.00240048	0.0456092	19	0.062309	No	No
Adipose-Visceral(Omentum)	467	DNASE1L2	ENSG00000167968.12	16	0.00243641	0.0462918	19	0.06283	No	No
Adipose-Visceral(Omentum)	467	ECI1	ENSG00000167969.12	16	0.00538013	0.102222	19	0.112568	No	No
Adipose-Visceral(Omentum)	467	RNPS1	ENSG00000205937.11	16	0.00199559	0.0379162	19	0.0556007	No	No
Adipose-Visceral(Omentum)	467	RP11-304L19.13	ENSG00000260778.5	16	0.000765275	0.0137749	18	0.0345603	Yes	No
Adipose-Visceral(Omentum)	467	ABCA3	ENSG00000167972.13	16	0.000676473	0.012853	19	0.0338999	Yes	No
Adipose-Visceral(Omentum)	467	CCNF	ENSG00000162063.12	16	0.000351351	0.00667568	19	0.0276058	Yes	No
Adipose-Visceral(Omentum)	467	RP11-715J22.4	ENSG00000260874.5	16	0.0010369	0.0186643	18	0.0388959	Yes	No
Adipose-Visceral(Omentum)	467	C16orf59	ENSG00000162062.14	16	0.00154688	0.0278438	18	0.046966	Yes	No
Adipose-Visceral(Omentum)	467	NTN3	ENSG00000162068.1	16	0.000332963	0.00599333	18	0.0269587	Yes	No
Adipose-Visceral(Omentum)	467	TBC1D24	ENSG00000162065.12	16	0.000639433	0.0115098	18	0.0326173	Yes	No
Adipose-Visceral(Omentum)	467	ATP6V0C	ENSG00000185883.11	16	0.000339051	0.00610292	18	0.0270559	Yes	No
Adipose-Visceral(Omentum)	467	AMDHD2	ENSG00000162066.14	16	0.00321431	0.0578576	18	0.0727957	No	No
Adipose-Visceral(Omentum)	467	PDPK1	ENSG00000140992.18	16	0.00141738	0.0255128	18	0.0448952	Yes	No
Adipose-Visceral(Omentum)	467	KCTD5	ENSG00000167977.8	16	0.000619663	0.0105343	17	0.0317321	Yes	No
Adipose-Visceral(Omentum)	467	PRSS27	ENSG00000172382.9	16	1.49837e-05	0.000254723	17	0.0154842	Yes	No
Adipose-Visceral(Omentum)	467	SRRM2	ENSG00000167978.16	16	9.38591e-05	0.00159561	17	0.0206603	Yes	No
Adipose-Visceral(Omentum)	467	ELOB	ENSG00000103363.14	16	2.62652e-05	0.000446508	17	0.0169797	Yes	No
Adipose-Visceral(Omentum)	467	CTD-2270P14.5	ENSG00000276791.1	16	0.000500774	0.00851316	17	0.0297491	Yes	No
Adipose-Visceral(Omentum)	467	PRSS21	ENSG00000007038.10	16	0.00155221	0.0248354	16	0.0442964	Yes	No
Adipose-Visceral(Omentum)	467	ZG16B	ENSG00000162078.11	16	0.00121447	0.0194315	16	0.0395965	Yes	No
Adipose-Visceral(Omentum)	467	PRSS22	ENSG00000005001.9	16	0.00118727	0.017809	15	0.0380685	Yes	No
Adipose-Visceral(Omentum)	467	LA16c-325D7.2	ENSG00000263280.1	16	0.000526424	0.00789636	15	0.0289802	Yes	No
Adipose-Visceral(Omentum)	467	FLYWCH2	ENSG00000162076.12	16	0.000641494	0.00898092	14	0.0301675	Yes	No
Adipose-Visceral(Omentum)	467	FLYWCH1	ENSG00000059122.16	16	0.000995783	0.013941	14	0.0346447	Yes	No
Adipose-Visceral(Omentum)	467	KREMEN2	ENSG00000131650.13	16	0.00288917	0.0404484	14	0.0577885	No	No
Adipose-Visceral(Omentum)	467	PKMYT1	ENSG00000127564.16	16	3.94123e-06	5.51772e-05	14	0.0122824	Yes	No
Adipose-Visceral(Omentum)	467	PAQR4	ENSG00000162073.13	16	0.000621805	0.00870527	14	0.0299174	Yes	No
Adipose-Visceral(Omentum)	467	LA16c-380H5.5	ENSG00000272079.2	16	0.00381352	0.0533893	14	0.0688886	No	No
Adipose-Visceral(Omentum)	467	CLDN9	ENSG00000213937.3	16	0.00123325	0.0172655	14	0.037632	Yes	No
Adipose-Visceral(Omentum)	467	TNFRSF12A	ENSG00000006327.13	16	0.00385083	0.0539117	14	0.069368	No	No
Adipose-Visceral(Omentum)	467	HCFC1R1	ENSG00000103145.10	16	0.000370032	0.00518045	14	0.0261171	Yes	No
Adipose-Visceral(Omentum)	467	THOC6	ENSG00000131652.13	16	0.000165455	0.00231637	14	0.0220085	Yes	No
Adipose-Visceral(Omentum)	467	BICDL2	ENSG00000162069.14	16	3.91406e-05	0.000547968	14	0.0174848	Yes	No
Adipose-Visceral(Omentum)	467	MMP25	ENSG00000008516.16	16	0.00162743	0.022784	14	0.0424834	Yes	No
Adipose-Visceral(Omentum)	467	IL32	ENSG00000008517.16	16	0.00464213	0.0649898	14	0.0790852	No	No
Adipose-Visceral(Omentum)	467	RP11-473M20.9	ENSG00000262370.5	16	0.00240031	0.0336043	14	0.0519616	No	No
Adipose-Visceral(Omentum)	467	ZNF205	ENSG00000122386.10	16	0.00405667	0.0567934	14	0.0718395	No	No
Adipose-Visceral(Omentum)	467	ZNF213	ENSG00000085644.13	16	0.0045077	0.0676154	15	0.0814463	No	No
Adipose-Visceral(Omentum)	467	RP11-473M20.16	ENSG00000261889.1	16	3.70305e-05	0.000555458	15	0.0174848	Yes	No
Adipose-Visceral(Omentum)	467	ZNF200	ENSG00000010539.11	16	0.00164736	0.0247105	15	0.0442257	Yes	No
Adipose-Visceral(Omentum)	467	MEFV	ENSG00000103313.12	16	0.00156038	0.0234057	15	0.0430309	Yes	No
Adipose-Visceral(Omentum)	467	LINC00921	ENSG00000281005.1	16	0.000444634	0.00666951	15	0.027593	Yes	No
Adipose-Visceral(Omentum)	467	ZNF263	ENSG00000006194.9	16	0.0181621	0.272431	15	0.275068	No	No
Adipose-Visceral(Omentum)	467	TIGD7	ENSG00000140993.10	16	0.0010425	0.0156375	15	0.0360584	Yes	No
Adipose-Visceral(Omentum)	467	ZNF75A	ENSG00000162086.14	16	1.16969e-05	0.000175454	15	0.0148277	Yes	No
Adipose-Visceral(Omentum)	467	OR2C1	ENSG00000168158.3	16	0.000233036	0.00349554	15	0.0239026	Yes	No
Adipose-Visceral(Omentum)	467	MTRNR2L4	ENSG00000232196.3	16	0.00106895	0.0160342	15	0.0364826	Yes	No
Adipose-Visceral(Omentum)	467	ZSCAN32	ENSG00000140987.19	16	0.00275463	0.0413194	15	0.0585111	No	No
Adipose-Visceral(Omentum)	467	ZNF174	ENSG00000103343.12	16	0.00108553	0.0162829	15	0.0367858	Yes	No
Adipose-Visceral(Omentum)	467	ZNF597	ENSG00000167981.5	16	0.00018369	0.00275535	15	0.0230672	Yes	No
Adipose-Visceral(Omentum)	467	NAA60	ENSG00000122390.17	16	0.00231699	0.0370719	16	0.054892	No	No
Adipose-Visceral(Omentum)	467	CLUAP1	ENSG00000103351.12	16	0.000146003	0.00233605	16	0.0220085	Yes	No
Adipose-Visceral(Omentum)	467	NLRC3	ENSG00000167984.17	16	0.00472985	0.0756776	16	0.0887042	No	No
Adipose-Visceral(Omentum)	467	SLX4	ENSG00000188827.10	16	0.000652871	0.0104459	16	0.031618	Yes	No
Adipose-Visceral(Omentum)	467	DNASE1	ENSG00000213918.10	16	0.00123492	0.0209937	17	0.0408645	Yes	No
Adipose-Visceral(Omentum)	467	TRAP1	ENSG00000126602.10	16	0.000120794	0.0020535	17	0.0216126	Yes	No
Adipose-Visceral(Omentum)	467	CREBBP	ENSG00000005339.14	16	0.00143632	0.0258537	18	0.0452033	Yes	No
Adipose-Visceral(Omentum)	467	ADCY9	ENSG00000162104.9	16	0.0025069	0.047631	19	0.0639895	No	No
Adipose-Visceral(Omentum)	467	SRL	ENSG00000185739.13	16	0.00701405	0.133267	19	0.141308	No	No
Adipose-Visceral(Omentum)	467	LINC01569	ENSG00000262468.5	16	6.47144e-05	0.00116486	18	0.0195779	Yes	No
Adipose-Visceral(Omentum)	467	TFAP4	ENSG00000090447.11	16	0.006549	0.117882	18	0.126991	No	No
Adipose-Visceral(Omentum)	467	GLIS2	ENSG00000126603.8	16	0.000192401	0.00365561	19	0.0240901	Yes	No
Adipose-Visceral(Omentum)	467	GLIS2-AS1	ENSG00000262686.1	16	4.95502e-05	0.000941454	19	0.0191772	Yes	No
Adipose-Visceral(Omentum)	467	PAM16	ENSG00000217930.7	16	0.00159193	0.0302466	19	0.0489594	Yes	No
Adipose-Visceral(Omentum)	467	CORO7	ENSG00000262246.5	16	0.00105094	0.0210189	20	0.040886	Yes	No
Adipose-Visceral(Omentum)	467	VASN	ENSG00000168140.4	16	1.69996e-05	0.000322993	19	0.0161174	Yes	No
Adipose-Visceral(Omentum)	467	DNAJA3	ENSG00000103423.13	16	0.00108444	0.0206043	19	0.0405066	Yes	No
Adipose-Visceral(Omentum)	467	NMRAL1	ENSG00000153406.13	16	0.000699478	0.0132901	19	0.0341944	Yes	No
Adipose-Visceral(Omentum)	467	HMOX2	ENSG00000103415.11	16	0.000321207	0.00610294	19	0.0270559	Yes	No
Adipose-Visceral(Omentum)	467	CDIP1	ENSG00000089486.16	16	0.00136683	0.0259698	19	0.0453534	Yes	No
Adipose-Visceral(Omentum)	467	C16orf96	ENSG00000205832.7	16	0.00132582	0.0278421	21	0.046966	Yes	No
Adipose-Visceral(Omentum)	467	UBALD1	ENSG00000153443.12	16	0.000411533	0.00864219	21	0.0298516	Yes	No
Adipose-Visceral(Omentum)	467	MGRN1	ENSG00000102858.12	16	0.00235831	0.0495245	21	0.0655227	No	No
Adipose-Visceral(Omentum)	467	NUDT16L1	ENSG00000168101.14	16	0.00503226	0.105677	21	0.115754	No	No
Adipose-Visceral(Omentum)	467	ANKS3	ENSG00000168096.14	16	0.00148596	0.0326912	22	0.051167	No	No
Adipose-Visceral(Omentum)	467	C16orf71	ENSG00000166246.13	16	0.000433452	0.00953593	22	0.0307684	Yes	No
Adipose-Visceral(Omentum)	467	ZNF500	ENSG00000103199.13	16	0.000814316	0.017915	22	0.0381586	Yes	No
Adipose-Visceral(Omentum)	467	ROGDI	ENSG00000067836.12	16	0.00446382	0.102668	23	0.112961	No	No
Adipose-Visceral(Omentum)	467	GLYR1	ENSG00000140632.16	16	0.000380561	0.00875291	23	0.029922	Yes	No
Adipose-Visceral(Omentum)	467	UBN1	ENSG00000118900.14	16	0.000347566	0.00834159	24	0.029465	Yes	No
Adipose-Visceral(Omentum)	467	PPL	ENSG00000118898.15	16	0.00119739	0.0299349	25	0.0486964	Yes	No
Adipose-Visceral(Omentum)	467	SEC14L5	ENSG00000103184.11	16	0.000304574	0.00730978	24	0.0282507	Yes	No
Adipose-Visceral(Omentum)	467	NAGPA	ENSG00000103174.11	16	7.83704e-05	0.00188089	24	0.0212678	Yes	No
Adipose-Visceral(Omentum)	467	NAGPA-AS1	ENSG00000267072.2	16	0.000713327	0.0171198	24	0.0375115	Yes	No
Adipose-Visceral(Omentum)	467	C16orf89	ENSG00000153446.15	16	0.000457433	0.0109784	24	0.0321714	Yes	No
Adipose-Visceral(Omentum)	467	ALG1	ENSG00000033011.11	16	0.00116316	0.0290789	25	0.0479297	Yes	No
Adipose-Visceral(Omentum)	467	EEF2KMT	ENSG00000118894.14	16	0.00121853	0.0292447	24	0.0480525	Yes	No
Adipose-Visceral(Omentum)	467	RBFOX1	ENSG00000078328.19	16	0.000134155	0.0080493	60	0.0291853	Yes	No
Adipose-Visceral(Omentum)	467	METTL22	ENSG00000067365.14	16	0.000213457	0.00661716	31	0.0275618	Yes	No
Adipose-Visceral(Omentum)	467	ABAT	ENSG00000183044.11	16	0.000488755	0.0156402	32	0.0360584	Yes	No
Adipose-Visceral(Omentum)	467	TMEM186	ENSG00000184857.7	16	0.00169075	0.0524133	31	0.0680442	No	No
Adipose-Visceral(Omentum)	467	PMM2	ENSG00000140650.11	16	2.59514e-06	8.04493e-05	31	0.0127964	Yes	No
Adipose-Visceral(Omentum)	467	CARHSP1	ENSG00000153048.10	16	0.000224595	0.00673786	30	0.0276487	Yes	No
Adipose-Visceral(Omentum)	467	USP7	ENSG00000187555.14	16	0.00101275	0.0303826	30	0.0491165	Yes	No
Adipose-Visceral(Omentum)	467	C16orf72	ENSG00000182831.11	16	0.000311251	0.00933753	30	0.0305402	Yes	No
Adipose-Visceral(Omentum)	467	GRIN2A	ENSG00000183454.16	16	0.000454889	0.0136467	30	0.0345022	Yes	No
Adipose-Visceral(Omentum)	467	ATF7IP2	ENSG00000166669.13	16	0.000729294	0.0204202	28	0.0404354	Yes	No
Adipose-Visceral(Omentum)	467	LINC01290	ENSG00000260468.1	16	0.000417508	0.0112727	27	0.0324756	Yes	No
Adipose-Visceral(Omentum)	467	EMP2	ENSG00000213853.9	16	0.000903379	0.0243912	27	0.0439057	Yes	No
Adipose-Visceral(Omentum)	467	TEKT5	ENSG00000153060.7	16	0.00102559	0.0287164	28	0.0476386	Yes	No
Adipose-Visceral(Omentum)	467	NUBP1	ENSG00000103274.10	16	0.00235873	0.061327	26	0.0758943	No	No
Adipose-Visceral(Omentum)	467	TVP23A	ENSG00000166676.14	16	5.96429e-05	0.00161036	27	0.02072	Yes	No
Adipose-Visceral(Omentum)	467	CIITA	ENSG00000179583.18	16	0.0010782	0.0291113	27	0.0479417	Yes	No
Adipose-Visceral(Omentum)	467	DEXI	ENSG00000182108.9	16	0.000325674	0.00846752	26	0.0297106	Yes	No
Adipose-Visceral(Omentum)	467	CLEC16A	ENSG00000038532.14	16	0.00061227	0.0177558	29	0.0380228	Yes	No
Adipose-Visceral(Omentum)	467	RP11-396B14.2	ENSG00000263033.2	16	0.000361784	0.0090446	25	0.0302094	Yes	No
Adipose-Visceral(Omentum)	467	RMI2	ENSG00000175643.8	16	0.000875807	0.0218952	25	0.0416921	Yes	No
Adipose-Visceral(Omentum)	467	SOCS1	ENSG00000185338.4	16	0.00204417	0.0490601	24	0.0651098	No	No
Adipose-Visceral(Omentum)	467	PRM2	ENSG00000122304.10	16	0.000370442	0.0088906	24	0.0300432	Yes	No
Adipose-Visceral(Omentum)	467	PRM1	ENSG00000175646.3	16	0.00126182	0.0302837	24	0.0490018	Yes	No
Adipose-Visceral(Omentum)	467	CTD-3088G3.8	ENSG00000188897.8	16	0.00186766	0.0466914	25	0.063148	No	No
Adipose-Visceral(Omentum)	467	LITAF	ENSG00000189067.12	16	0.000906427	0.0244735	27	0.0439778	Yes	No
Adipose-Visceral(Omentum)	467	SNN	ENSG00000184602.5	16	0.00034947	0.00908623	26	0.0302593	Yes	No
Adipose-Visceral(Omentum)	467	TXNDC11	ENSG00000153066.12	16	0.00011693	0.00304017	26	0.0236098	Yes	No
Adipose-Visceral(Omentum)	467	ZC3H7A	ENSG00000122299.11	16	6.67233e-05	0.00173481	26	0.0208559	Yes	No
Adipose-Visceral(Omentum)	467	RP11-486I11.2	ENSG00000277369.1	16	0.000356612	0.0089153	25	0.030069	Yes	No
Adipose-Visceral(Omentum)	467	RSL1D1	ENSG00000171490.12	16	1.89276e-05	0.000492118	26	0.0171785	Yes	No
Adipose-Visceral(Omentum)	467	GSPT1	ENSG00000103342.12	16	0.00162412	0.0422272	26	0.0593609	No	No
Adipose-Visceral(Omentum)	467	NPIPB2	ENSG00000234719.8	16	0.0016857	0.045514	27	0.0622167	No	No
Adipose-Visceral(Omentum)	467	TNFRSF17	ENSG00000048462.10	16	5.48133e-05	0.00142515	26	0.020327	Yes	No
Adipose-Visceral(Omentum)	467	SNX29	ENSG00000048471.13	16	0.000344156	0.0113572	33	0.0325137	Yes	No
Adipose-Visceral(Omentum)	467	CPPED1	ENSG00000103381.11	16	0.000353397	0.00918833	26	0.0303646	Yes	No
Adipose-Visceral(Omentum)	467	ERCC4	ENSG00000175595.14	16	0.00278865	0.0446185	16	0.0615128	No	No
Adipose-Visceral(Omentum)	467	LINC02185	ENSG00000262097.1	16	0.00232851	0.0349276	15	0.0530612	No	No
Adipose-Visceral(Omentum)	467	MKL2	ENSG00000186260.16	16	0.000116245	0.00185992	16	0.0212522	Yes	No
Adipose-Visceral(Omentum)	467	CTA-276F8.1	ENSG00000276564.1	16	0.00012312	0.0018468	15	0.0212522	Yes	No
Adipose-Visceral(Omentum)	467	MIR193BHG	ENSG00000262454.2	16	0.00140013	0.0196019	14	0.039742	Yes	No
Adipose-Visceral(Omentum)	467	RP11-65J21.4	ENSG00000263257.1	16	0.00176696	0.0229704	13	0.0426312	Yes	No
Adipose-Visceral(Omentum)	467	PARN	ENSG00000140694.16	16	0.000258133	0.00361386	14	0.0240607	Yes	No
Adipose-Visceral(Omentum)	467	BFAR	ENSG00000103429.10	16	0.00491378	0.0540516	11	0.0695181	No	No
Adipose-Visceral(Omentum)	467	NPIPA3	ENSG00000224712.12	16	0.00298477	0.0298477	10	0.0486219	Yes	No
Adipose-Visceral(Omentum)	467	NPIPA2	ENSG00000254852.8	16	0.00331439	0.0331439	10	0.0515548	No	No
Adipose-Visceral(Omentum)	467	NOMO1	ENSG00000103512.14	16	0.00134267	0.0147693	11	0.0352861	Yes	No
Adipose-Visceral(Omentum)	467	NPIPA1	ENSG00000183426.16	16	0.0149619	0.149619	10	0.156674	No	No
Adipose-Visceral(Omentum)	467	PDXDC1	ENSG00000179889.18	16	0.00379814	0.0493758	13	0.0653859	No	No
Adipose-Visceral(Omentum)	467	NTAN1	ENSG00000157045.8	16	0.0172688	0.189957	11	0.195044	No	No
Adipose-Visceral(Omentum)	467	RRN3	ENSG00000085721.12	16	0.0120575	0.132633	11	0.140768	No	No
Adipose-Visceral(Omentum)	467	NPIPA5	ENSG00000183793.13	16	0.000579727	0.00637699	11	0.0272193	Yes	No
Adipose-Visceral(Omentum)	467	MPV17L	ENSG00000156968.8	16	0.00188105	0.0206916	11	0.0405536	Yes	No
Adipose-Visceral(Omentum)	467	C16orf45	ENSG00000166780.10	16	0.00131714	0.0158057	12	0.0362287	Yes	No
Adipose-Visceral(Omentum)	467	KIAA0430	ENSG00000166783.21	16	0.000301816	0.00331997	11	0.0236992	Yes	No
Adipose-Visceral(Omentum)	467	NDE1	ENSG00000072864.14	16	0.00040424	0.00444664	11	0.0252838	Yes	No
Adipose-Visceral(Omentum)	467	CTB-193M12.5	ENSG00000280206.1	16	0.0160847	0.176931	11	0.182402	No	No
Adipose-Visceral(Omentum)	467	MYH11	ENSG00000133392.17	16	0.000943728	0.0122685	13	0.0333081	Yes	No
Adipose-Visceral(Omentum)	467	FOPNL	ENSG00000133393.12	16	0.002155	0.028015	13	0.0470757	Yes	No
Adipose-Visceral(Omentum)	467	ABCC1	ENSG00000103222.18	16	0.000203339	0.00305009	15	0.0236098	Yes	No
Adipose-Visceral(Omentum)	467	ABCC6	ENSG00000091262.15	16	0.00396957	0.0595435	15	0.0742969	No	No
Adipose-Visceral(Omentum)	467	NOMO3	ENSG00000103226.17	16	0.00474764	0.0759622	16	0.0889564	No	No
Adipose-Visceral(Omentum)	467	AC138969.4	ENSG00000183889.12	16	0.000609755	0.00975608	16	0.0310201	Yes	No
Adipose-Visceral(Omentum)	467	NPIPA7	ENSG00000214967.5	16	0.000126946	0.00203114	16	0.0215863	Yes	No
Adipose-Visceral(Omentum)	467	XYLT1	ENSG00000103489.11	16	0.00045304	0.00770169	17	0.028743	Yes	No
Adipose-Visceral(Omentum)	467	RP11-1212A22.4	ENSG00000233024.7	16	1.53492e-05	0.000214889	14	0.0152402	Yes	No
Adipose-Visceral(Omentum)	467	NOMO2	ENSG00000185164.14	16	0.000982913	0.0157266	16	0.0361541	Yes	No
Adipose-Visceral(Omentum)	467	RPS15A	ENSG00000134419.15	16	0.000722059	0.0101088	14	0.0312791	Yes	No
Adipose-Visceral(Omentum)	467	ARL6IP1	ENSG00000170540.14	16	7.42403e-05	0.00103936	14	0.0195598	Yes	No
Adipose-Visceral(Omentum)	467	SMG1	ENSG00000157106.16	16	0.000215345	0.00323018	15	0.0236107	Yes	No
Adipose-Visceral(Omentum)	467	TMC7	ENSG00000170537.12	16	8.13546e-05	0.00113896	14	0.0195598	Yes	No
Adipose-Visceral(Omentum)	467	RP11-626G11.1	ENSG00000261357.1	16	0.00219166	0.0306832	14	0.0493839	Yes	No
Adipose-Visceral(Omentum)	467	COQ7	ENSG00000167186.10	16	0.00680117	0.0952164	14	0.106268	No	No
Adipose-Visceral(Omentum)	467	RP11-626G11.4	ENSG00000260430.1	16	0.000525179	0.00735251	14	0.0283042	Yes	No
Adipose-Visceral(Omentum)	467	RP11-626G11.6	ENSG00000278389.1	16	0.00111344	0.0155882	14	0.0360186	Yes	No
Adipose-Visceral(Omentum)	467	ITPRIPL2	ENSG00000205730.6	16	0.00116511	0.0163115	14	0.0368037	Yes	No
Adipose-Visceral(Omentum)	467	SYT17	ENSG00000103528.16	16	0.000571432	0.00857148	15	0.0297827	Yes	No
Adipose-Visceral(Omentum)	467	TMC5	ENSG00000103534.16	16	0.000118247	0.0020102	17	0.0215209	Yes	No
Adipose-Visceral(Omentum)	467	GDE1	ENSG00000006007.11	16	0.00653507	0.111096	17	0.12068	No	No
Adipose-Visceral(Omentum)	467	CCP110	ENSG00000103540.16	16	0.000101562	0.00172655	17	0.0208559	Yes	No
Adipose-Visceral(Omentum)	467	C16orf62	ENSG00000103544.14	16	0.000311464	0.00591781	19	0.0268726	Yes	No
Adipose-Visceral(Omentum)	467	KNOP1	ENSG00000103550.13	16	9.61554e-05	0.0017308	18	0.0208559	Yes	No
Adipose-Visceral(Omentum)	467	IQCK	ENSG00000174628.16	16	0.000317164	0.00602612	19	0.0269979	Yes	No
Adipose-Visceral(Omentum)	467	GPRC5B	ENSG00000167191.11	16	0.000218893	0.00415897	19	0.0249164	Yes	No
Adipose-Visceral(Omentum)	467	GP2	ENSG00000169347.16	16	0.00203736	0.0366725	18	0.0545573	No	No
Adipose-Visceral(Omentum)	467	ACSM5	ENSG00000183549.10	16	0.000665192	0.0106431	16	0.0318305	Yes	No
Adipose-Visceral(Omentum)	467	ACSM2A	ENSG00000183747.11	16	0.00106314	0.0170103	16	0.037409	Yes	No
Adipose-Visceral(Omentum)	467	ACSM2B	ENSG00000066813.14	16	0.000831444	0.0124717	15	0.0335403	Yes	No
Adipose-Visceral(Omentum)	467	ACSM3	ENSG00000005187.11	16	0.00275139	0.0412708	15	0.0584804	No	No
Adipose-Visceral(Omentum)	467	ACSM1	ENSG00000166743.9	16	0.00344585	0.0516878	15	0.0674056	No	No
Adipose-Visceral(Omentum)	467	THUMPD1	ENSG00000066654.13	16	0.00223335	0.0312669	14	0.0499324	Yes	No
Adipose-Visceral(Omentum)	467	ERI2	ENSG00000196678.13	16	0.00150238	0.0210333	14	0.0409003	Yes	No
Adipose-Visceral(Omentum)	467	AC004381.6	ENSG00000005189.19	16	0.00293382	0.0410734	14	0.0583227	No	No
Adipose-Visceral(Omentum)	467	DCUN1D3	ENSG00000188215.9	16	0.00248168	0.0347436	14	0.052916	No	No
Adipose-Visceral(Omentum)	467	LYRM1	ENSG00000102897.9	16	0.00239526	0.0311384	13	0.0498005	Yes	No
Adipose-Visceral(Omentum)	467	TMEM159	ENSG00000011638.10	16	0.000290949	0.00349139	12	0.0239026	Yes	No
Adipose-Visceral(Omentum)	467	CRYM	ENSG00000103316.10	16	0.000346309	0.00380939	11	0.0243107	Yes	No
Adipose-Visceral(Omentum)	467	CRYM-AS1	ENSG00000189149.11	16	3.98199e-05	0.000438019	11	0.0169797	Yes	No
Adipose-Visceral(Omentum)	467	NPIPB3	ENSG00000169246.16	16	0.010979	0.10979	10	0.119543	No	No
Adipose-Visceral(Omentum)	467	METTL9	ENSG00000197006.13	16	0.0154486	0.139037	9	0.146793	No	No
Adipose-Visceral(Omentum)	467	IGSF6	ENSG00000140749.8	16	0.00598136	0.0478508	8	0.0641343	No	No
Adipose-Visceral(Omentum)	467	OTOA	ENSG00000155719.16	16	0.00182168	0.0145734	8	0.0351092	Yes	No
Adipose-Visceral(Omentum)	467	RP11-645C24.5	ENSG00000260306.1	16	0.000159187	0.00127349	8	0.0200581	Yes	No
Adipose-Visceral(Omentum)	467	NPIPB4	ENSG00000185864.16	16	5.54937e-05	0.000443949	8	0.0169797	Yes	No
Adipose-Visceral(Omentum)	467	UQCRC2	ENSG00000140740.10	16	0.000505421	0.00454879	9	0.0253978	Yes	No
Adipose-Visceral(Omentum)	467	PDZD9	ENSG00000155714.13	16	0.000965938	0.00869344	9	0.0298996	Yes	No
Adipose-Visceral(Omentum)	467	C16orf52	ENSG00000185716.11	16	0.0215838	0.194254	9	0.199229	No	No
Adipose-Visceral(Omentum)	467	VWA3A	ENSG00000175267.14	16	0.000905672	0.00815105	9	0.029286	Yes	No
Adipose-Visceral(Omentum)	467	SDR42E2	ENSG00000183921.7	16	0.000788014	0.00709213	9	0.0280172	Yes	No
Adipose-Visceral(Omentum)	467	EEF2K	ENSG00000103319.11	16	0.00273955	0.024656	9	0.0441577	Yes	No
Adipose-Visceral(Omentum)	467	POLR3E	ENSG00000058600.15	16	0.0157122	0.14141	9	0.149009	No	No
Adipose-Visceral(Omentum)	467	CDR2	ENSG00000140743.7	16	5.58162e-05	0.000502346	9	0.0171785	Yes	No
Adipose-Visceral(Omentum)	467	NPIPB5	ENSG00000243716.10	16	0.00497281	0.0497281	10	0.0656903	No	No
Adipose-Visceral(Omentum)	467	CTC-591M7.1	ENSG00000283213.1	16	0.00292588	0.0321847	11	0.0507253	No	No
Adipose-Visceral(Omentum)	467	HS3ST2	ENSG00000122254.6	16	0.00164593	0.0197511	12	0.0398778	Yes	No
Adipose-Visceral(Omentum)	467	USP31	ENSG00000103404.14	16	0.00187165	0.0262032	14	0.0455408	Yes	No
Adipose-Visceral(Omentum)	467	SCNN1G	ENSG00000166828.2	16	0.000702557	0.00983579	14	0.0310869	Yes	No
Adipose-Visceral(Omentum)	467	SCNN1B	ENSG00000168447.10	16	5.92543e-05	0.000888814	15	0.0191452	Yes	No
Adipose-Visceral(Omentum)	467	COG7	ENSG00000168434.12	16	0.000744239	0.0111636	15	0.0323391	Yes	No
Adipose-Visceral(Omentum)	467	CTD-2270L9.4	ENSG00000260136.5	16	0.000392412	0.00588618	15	0.0268149	Yes	No
Adipose-Visceral(Omentum)	467	GGA2	ENSG00000103365.15	16	0.00288358	0.0461372	16	0.0627306	No	No
Adipose-Visceral(Omentum)	467	EARS2	ENSG00000103356.15	16	0.000694325	0.0118035	17	0.0328962	Yes	No
Adipose-Visceral(Omentum)	467	UBFD1	ENSG00000103353.15	16	0.000256495	0.00436041	17	0.0252063	Yes	No
Adipose-Visceral(Omentum)	467	NDUFAB1	ENSG00000004779.9	16	0.000428636	0.00728681	17	0.0282209	Yes	No
Adipose-Visceral(Omentum)	467	PALB2	ENSG00000083093.9	16	0.00222579	0.0400643	18	0.0574823	No	No
Adipose-Visceral(Omentum)	467	DCTN5	ENSG00000166847.9	16	0.000734839	0.0132271	18	0.0341558	Yes	No
Adipose-Visceral(Omentum)	467	PLK1	ENSG00000166851.14	16	0.00017828	0.00320904	18	0.0236107	Yes	No
Adipose-Visceral(Omentum)	467	ERN2	ENSG00000134398.14	16	0.000509722	0.009175	18	0.0303599	Yes	No
Adipose-Visceral(Omentum)	467	CHP2	ENSG00000166869.2	16	0.000606918	0.0109245	18	0.0321175	Yes	No
Adipose-Visceral(Omentum)	467	PRKCB	ENSG00000166501.12	16	0.000684007	0.0143641	21	0.0349879	Yes	No
Adipose-Visceral(Omentum)	467	RBBP6	ENSG00000122257.18	16	0.00647007	0.122931	19	0.131766	No	No
Adipose-Visceral(Omentum)	467	TNRC6A	ENSG00000090905.18	16	0.00352841	0.077625	22	0.090496	No	No
Adipose-Visceral(Omentum)	467	SLC5A11	ENSG00000158865.12	16	0.00147668	0.0310104	21	0.0496847	Yes	No
Adipose-Visceral(Omentum)	467	ARHGAP17	ENSG00000140750.16	16	0.000633414	0.0139351	22	0.0346415	Yes	No
Adipose-Visceral(Omentum)	467	LINC02175	ENSG00000262155.1	16	0.00553953	0.11633	21	0.125538	No	No
Adipose-Visceral(Omentum)	467	LCMT1-AS1	ENSG00000260448.5	16	0.00144428	0.0317742	22	0.0503733	No	No
Adipose-Visceral(Omentum)	467	LCMT1	ENSG00000205629.11	16	0.00699012	0.153783	22	0.160556	No	No
Adipose-Visceral(Omentum)	467	AQP8	ENSG00000103375.10	16	0.00111072	0.023325	21	0.0429449	Yes	No
Adipose-Visceral(Omentum)	467	ZKSCAN2	ENSG00000155592.15	16	5.19887e-05	0.00109176	21	0.0195598	Yes	No
Adipose-Visceral(Omentum)	467	CTD-2547G23.4	ENSG00000274925.1	16	0.00134495	0.028244	21	0.0472649	Yes	No
Adipose-Visceral(Omentum)	467	KDM8	ENSG00000155666.11	16	0.00121445	0.0242891	20	0.0438406	Yes	No
Adipose-Visceral(Omentum)	467	NSMCE1	ENSG00000169189.16	16	0.000223516	0.00447031	20	0.0253075	Yes	No
Adipose-Visceral(Omentum)	467	IL4R	ENSG00000077238.13	16	0.00163834	0.0311285	19	0.0498005	Yes	No
Adipose-Visceral(Omentum)	467	IL21R	ENSG00000103522.15	16	0.00246884	0.0444391	18	0.0613551	No	No
Adipose-Visceral(Omentum)	467	GTF3C1	ENSG00000077235.17	16	0.000514635	0.00926344	18	0.0304269	Yes	No
Adipose-Visceral(Omentum)	467	KIAA0556	ENSG00000047578.12	16	0.00305522	0.054994	18	0.0703703	No	No
Adipose-Visceral(Omentum)	467	XPO6	ENSG00000169180.11	16	0.00706514	0.0989119	14	0.109721	No	No
Adipose-Visceral(Omentum)	467	SBK1	ENSG00000188322.4	16	0.00346891	0.0450959	13	0.0619046	No	No
Adipose-Visceral(Omentum)	467	NPIPB6	ENSG00000198156.10	16	0.0135097	0.175626	13	0.181323	No	No
Adipose-Visceral(Omentum)	467	EIF3CL	ENSG00000205609.12	16	0.00138167	0.01658	12	0.0370341	Yes	No
Adipose-Visceral(Omentum)	467	NPIPB7	ENSG00000233232.6	16	0.000935103	0.0112212	12	0.0324128	Yes	No
Adipose-Visceral(Omentum)	467	CLN3	ENSG00000188603.18	16	0.00166782	0.0200138	12	0.0400745	Yes	No
Adipose-Visceral(Omentum)	467	APOBR	ENSG00000184730.10	16	6.2243e-05	0.000746917	12	0.0185467	Yes	No
Adipose-Visceral(Omentum)	467	IL27	ENSG00000197272.2	16	0.00906163	0.10874	12	0.118587	No	No
Adipose-Visceral(Omentum)	467	NUPR1	ENSG00000176046.8	16	0.00473066	0.0567679	12	0.0718276	No	No
Adipose-Visceral(Omentum)	467	SGF29	ENSG00000176476.8	16	2.52584e-05	0.000277842	11	0.0158836	Yes	No
Adipose-Visceral(Omentum)	467	SULT1A2	ENSG00000197165.10	16	0.000734252	0.00807678	11	0.0291978	Yes	No
Adipose-Visceral(Omentum)	467	SULT1A1	ENSG00000196502.11	16	0.00109757	0.0131708	12	0.0341072	Yes	No
Adipose-Visceral(Omentum)	467	EIF3C	ENSG00000184110.14	16	0.000741481	0.00889777	12	0.0300524	Yes	No
Adipose-Visceral(Omentum)	467	NPIPB9	ENSG00000196993.8	16	0.000429082	0.00514898	12	0.0261049	Yes	No
Adipose-Visceral(Omentum)	467	RP11-1348G14.4	ENSG00000251417.2	16	0.00198017	0.0217818	11	0.0415734	Yes	No
Adipose-Visceral(Omentum)	467	ATXN2L	ENSG00000168488.18	16	0.00849326	0.0934258	11	0.104582	No	No
Adipose-Visceral(Omentum)	467	TUFM	ENSG00000178952.10	16	0.00754699	0.0830169	11	0.095229	No	No
Adipose-Visceral(Omentum)	467	SH2B1	ENSG00000178188.14	16	0.00189997	0.0208996	11	0.0407822	Yes	No
Adipose-Visceral(Omentum)	467	ATP2A1	ENSG00000196296.13	16	0.00534161	0.0587578	11	0.0736082	No	No
Adipose-Visceral(Omentum)	467	RABEP2	ENSG00000177548.12	16	0.00336827	0.037051	11	0.0548913	No	No
Adipose-Visceral(Omentum)	467	CD19	ENSG00000177455.12	16	0.000759917	0.00759917	10	0.0286172	Yes	No
Adipose-Visceral(Omentum)	467	NFATC2IP	ENSG00000176953.12	16	0.00563233	0.0563233	10	0.0714553	No	No
Adipose-Visceral(Omentum)	467	SPNS1	ENSG00000169682.17	16	0.000657488	0.00657488	10	0.0274995	Yes	No
Adipose-Visceral(Omentum)	467	LAT	ENSG00000213658.11	16	0.00820263	0.0820263	10	0.0943762	No	No
Adipose-Visceral(Omentum)	467	RP11-426C22.5	ENSG00000260517.2	16	0.00582125	0.0582125	10	0.0731294	No	No
Adipose-Visceral(Omentum)	467	RP11-426C22.4	ENSG00000259807.1	16	0.00304897	0.0274408	9	0.0465774	Yes	No
Adipose-Visceral(Omentum)	467	RP11-426C22.6	ENSG00000260953.1	16	0.000743312	0.00668981	9	0.0276226	Yes	No
Adipose-Visceral(Omentum)	467	RP11-426C22.8	ENSG00000277999.1	16	0.00399899	0.0359909	9	0.0539413	No	No
Adipose-Visceral(Omentum)	467	NPIPB11	ENSG00000254206.5	16	0.00229428	0.0206485	9	0.0405286	Yes	No
Adipose-Visceral(Omentum)	467	BOLA2	ENSG00000183336.8	16	0.0288269	0.259442	9	0.262351	No	No
Adipose-Visceral(Omentum)	467	SULT1A4	ENSG00000213648.10	16	0.00754101	0.0678691	9	0.0816915	No	No
Adipose-Visceral(Omentum)	467	NPIPB12	ENSG00000169203.16	16	0.00137652	0.0137652	10	0.0345603	Yes	No
Adipose-Visceral(Omentum)	467	SPN	ENSG00000197471.11	16	0.0037682	0.0339138	9	0.052247	No	No
Adipose-Visceral(Omentum)	467	QPRT	ENSG00000103485.17	16	0.00620403	0.0558363	9	0.0710597	No	No
Adipose-Visceral(Omentum)	467	C16orf54	ENSG00000185905.3	16	0.00296601	0.026694	9	0.045993	Yes	No
Adipose-Visceral(Omentum)	467	KIF22	ENSG00000079616.12	16	0.0053376	0.0480384	9	0.0642762	No	No
Adipose-Visceral(Omentum)	467	MAZ	ENSG00000103495.13	16	0.00488828	0.0439945	9	0.0609712	No	No
Adipose-Visceral(Omentum)	467	PRRT2	ENSG00000167371.17	16	0.0012365	0.0111285	9	0.0323201	Yes	No
Adipose-Visceral(Omentum)	467	PAGR1	ENSG00000280789.1	16	0.000764389	0.0068795	9	0.0278247	Yes	No
Adipose-Visceral(Omentum)	467	MVP	ENSG00000013364.18	16	0.000751128	0.00676015	9	0.0276487	Yes	No
Adipose-Visceral(Omentum)	467	CDIPT	ENSG00000103502.13	16	0.00292761	0.0263485	9	0.0456784	Yes	No
Adipose-Visceral(Omentum)	467	SEZ6L2	ENSG00000174938.14	16	3.10586e-05	0.000279527	9	0.0158836	Yes	No
Adipose-Visceral(Omentum)	467	ASPHD1	ENSG00000174939.10	16	0.00073746	0.00663714	9	0.0275618	Yes	No
Adipose-Visceral(Omentum)	467	KCTD13	ENSG00000174943.9	16	0.00232592	0.0209333	9	0.040809	Yes	No
Adipose-Visceral(Omentum)	467	TMEM219	ENSG00000149932.16	16	0.00283237	0.0254913	9	0.0448774	Yes	No
Adipose-Visceral(Omentum)	467	TAOK2	ENSG00000149930.17	16	0.00373587	0.0336228	9	0.0519767	No	No
Adipose-Visceral(Omentum)	467	HIRIP3	ENSG00000149929.15	16	0.00912292	0.0821063	9	0.0944501	No	No
Adipose-Visceral(Omentum)	467	INO80E	ENSG00000169592.14	16	0.00275799	0.0248219	9	0.044294	Yes	No
Adipose-Visceral(Omentum)	467	DOC2A	ENSG00000149927.17	16	0.00130314	0.0117283	9	0.0328232	Yes	No
Adipose-Visceral(Omentum)	467	ALDOA	ENSG00000149925.17	16	0.00151744	0.0136569	9	0.0345163	Yes	No
Adipose-Visceral(Omentum)	467	PPP4C	ENSG00000149923.13	16	0.00221685	0.0199516	9	0.0400259	Yes	No
Adipose-Visceral(Omentum)	467	TBX6	ENSG00000149922.10	16	0.0417185	0.375467	9	0.37679	No	No
Adipose-Visceral(Omentum)	467	YPEL3	ENSG00000090238.11	16	0.00098628	0.00887652	9	0.030037	Yes	No
Adipose-Visceral(Omentum)	467	GDPD3	ENSG00000102886.14	16	0.00218871	0.0196984	9	0.0398251	Yes	No
Adipose-Visceral(Omentum)	467	MAPK3	ENSG00000102882.11	16	0.000469461	0.00422515	9	0.0250204	Yes	No
Adipose-Visceral(Omentum)	467	CORO1A	ENSG00000102879.15	16	0.00198649	0.0158919	8	0.0363339	Yes	No
Adipose-Visceral(Omentum)	467	BOLA2B	ENSG00000169627.7	16	0.000231209	0.00184967	8	0.0212522	Yes	No
Adipose-Visceral(Omentum)	467	SLX1A	ENSG00000132207.17	16	0.00258825	0.020706	8	0.0405669	Yes	No
Adipose-Visceral(Omentum)	467	SULT1A3	ENSG00000261052.5	16	0.0038567	0.0308536	8	0.0495539	Yes	No
Adipose-Visceral(Omentum)	467	RP11-347C12.3	ENSG00000258130.7	16	0.000418109	0.00334487	8	0.0237326	Yes	No
Adipose-Visceral(Omentum)	467	NPIPB13	ENSG00000198064.13	16	0.00385788	0.030863	8	0.0495637	Yes	No
Adipose-Visceral(Omentum)	467	CD2BP2	ENSG00000169217.8	16	0.00371829	0.026028	7	0.0453947	Yes	No
Adipose-Visceral(Omentum)	467	RP11-347C12.10	ENSG00000260219.2	16	0.0120215	0.0841508	7	0.0962651	No	No
Adipose-Visceral(Omentum)	467	TBC1D10B	ENSG00000169221.13	16	0.00707233	0.0495063	7	0.0655131	No	No
Adipose-Visceral(Omentum)	467	MYLPF	ENSG00000180209.11	16	0.00641215	0.044885	7	0.0617427	No	No
Adipose-Visceral(Omentum)	467	ZNF48	ENSG00000180035.12	16	2.11579e-05	0.000148105	7	0.0144911	Yes	No
Adipose-Visceral(Omentum)	467	SEPT1	ENSG00000180096.11	16	0.00245082	0.0171558	7	0.0375229	Yes	No
Adipose-Visceral(Omentum)	467	ZNF771	ENSG00000179965.11	16	0.00473806	0.0331665	7	0.0515801	No	No
Adipose-Visceral(Omentum)	467	DCTPP1	ENSG00000179958.8	16	0.00171714	0.01202	7	0.0330231	Yes	No
Adipose-Visceral(Omentum)	467	SEPHS2	ENSG00000179918.18	16	0.0170559	0.119391	7	0.128408	No	No
Adipose-Visceral(Omentum)	467	ITGAL	ENSG00000005844.17	16	0.00556562	0.044525	8	0.0614311	No	No
Adipose-Visceral(Omentum)	467	ZNF768	ENSG00000169957.9	16	0.000283936	0.00227149	8	0.0220085	Yes	No
Adipose-Visceral(Omentum)	467	ZNF747	ENSG00000169955.7	16	0.00894603	0.0715683	8	0.0850374	No	No
Adipose-Visceral(Omentum)	467	ZNF764	ENSG00000169951.9	16	0.000301386	0.00241109	8	0.0221013	Yes	No
Adipose-Visceral(Omentum)	467	ZNF688	ENSG00000229809.8	16	0.000161412	0.0012913	8	0.0200808	Yes	No
Adipose-Visceral(Omentum)	467	ZNF785	ENSG00000197162.9	16	9.53737e-05	0.000858363	9	0.0188117	Yes	No
Adipose-Visceral(Omentum)	467	ZNF689	ENSG00000156853.12	16	0.0053436	0.0480924	9	0.0643036	No	No
Adipose-Visceral(Omentum)	467	PRR14	ENSG00000156858.11	16	0.00124756	0.011228	9	0.0324128	Yes	No
Adipose-Visceral(Omentum)	467	FBRS	ENSG00000156860.15	16	0.0080859	0.0727731	9	0.0861046	No	No
Adipose-Visceral(Omentum)	467	SRCAP	ENSG00000080603.16	16	0.0113642	0.102278	9	0.112615	No	No
Adipose-Visceral(Omentum)	467	TMEM265	ENSG00000281991.1	16	0.00251076	0.0225969	9	0.0423408	Yes	No
Adipose-Visceral(Omentum)	467	PHKG2	ENSG00000156873.15	16	0.00159426	0.0143484	9	0.0349879	Yes	No
Adipose-Visceral(Omentum)	467	CCDC189	ENSG00000196118.11	16	0.000237866	0.00214079	9	0.0218748	Yes	No
Adipose-Visceral(Omentum)	467	RNF40	ENSG00000103549.21	16	0.00345401	0.0310861	9	0.0497571	Yes	No
Adipose-Visceral(Omentum)	467	ZNF629	ENSG00000102870.5	16	0.000884024	0.00795622	9	0.0290505	Yes	No
Adipose-Visceral(Omentum)	467	RP11-2C24.7	ENSG00000274678.1	16	0.00113068	0.0101762	9	0.0313245	Yes	No
Adipose-Visceral(Omentum)	467	BCL7C	ENSG00000099385.11	16	0.00475071	0.0475071	10	0.0638948	No	No
Adipose-Visceral(Omentum)	467	CTF1	ENSG00000150281.6	16	0.000886521	0.00886521	10	0.030037	Yes	No
Adipose-Visceral(Omentum)	467	FBXL19	ENSG00000099364.16	16	0.0129	0.129	10	0.137425	No	No
Adipose-Visceral(Omentum)	467	ORAI3	ENSG00000175938.6	16	0.00502561	0.0502561	10	0.066091	No	No
Adipose-Visceral(Omentum)	467	RP11-1072A3.4	ENSG00000275263.1	16	0.010246	0.0922144	9	0.103529	No	No
Adipose-Visceral(Omentum)	467	SETD1A	ENSG00000099381.17	16	0.00383548	0.0383548	10	0.0559876	No	No
Adipose-Visceral(Omentum)	467	HSD3B7	ENSG00000099377.13	16	0.00203537	0.0203537	10	0.0403766	Yes	No
Adipose-Visceral(Omentum)	467	STX1B	ENSG00000099365.10	16	0.00172949	0.0172949	10	0.0376648	Yes	No
Adipose-Visceral(Omentum)	467	STX4	ENSG00000103496.14	16	0.00604531	0.0544078	9	0.0698461	No	No
Adipose-Visceral(Omentum)	467	RP11-196G11.2	ENSG00000260911.2	16	0.0150047	0.135042	9	0.142945	No	No
Adipose-Visceral(Omentum)	467	RP11-196G11.6	ENSG00000232748.3	16	0.00331902	0.0298712	9	0.0486402	Yes	No
Adipose-Visceral(Omentum)	467	ZNF668	ENSG00000167394.12	16	0.00265778	0.0239201	9	0.0434454	Yes	No
Adipose-Visceral(Omentum)	467	ZNF646	ENSG00000167395.10	16	0.00194319	0.0174887	9	0.0378081	Yes	No
Adipose-Visceral(Omentum)	467	PRSS53	ENSG00000151006.7	16	0.00283703	0.0255333	9	0.0449166	Yes	No
Adipose-Visceral(Omentum)	467	VKORC1	ENSG00000167397.14	16	0.00423851	0.0381466	9	0.0557654	No	No
Adipose-Visceral(Omentum)	467	BCKDK	ENSG00000103507.13	16	0.0263342	0.237008	9	0.240465	No	No
Adipose-Visceral(Omentum)	467	KAT8	ENSG00000103510.19	16	0.00194042	0.0174638	9	0.0377852	Yes	No
Adipose-Visceral(Omentum)	467	PRSS8	ENSG00000052344.15	16	0.000242239	0.00218015	9	0.0219369	Yes	No
Adipose-Visceral(Omentum)	467	PRSS36	ENSG00000178226.10	16	0.00976787	0.0879108	9	0.0997208	No	No
Adipose-Visceral(Omentum)	467	FUS	ENSG00000089280.18	16	4.60733e-05	0.000414659	9	0.0167885	Yes	No
Adipose-Visceral(Omentum)	467	PYCARD	ENSG00000103490.13	16	0.00332228	0.0299005	9	0.0486625	Yes	No
Adipose-Visceral(Omentum)	467	ITGAM	ENSG00000169896.16	16	0.00129855	0.011687	9	0.0327845	Yes	No
Adipose-Visceral(Omentum)	467	ITGAX	ENSG00000140678.16	16	0.00133111	0.0119799	9	0.0329839	Yes	No
Adipose-Visceral(Omentum)	467	ITGAD	ENSG00000156886.11	16	0.00865218	0.0778696	9	0.0906517	No	No
Adipose-Visceral(Omentum)	467	COX6A2	ENSG00000156885.5	16	0.00333923	0.0300531	9	0.0487758	Yes	No
Adipose-Visceral(Omentum)	467	ZNF843	ENSG00000176723.9	16	0.00415422	0.037388	9	0.0551271	No	No
Adipose-Visceral(Omentum)	467	RP11-452L6.1	ENSG00000261474.1	16	0.0160315	0.144283	9	0.151769	No	No
Adipose-Visceral(Omentum)	467	ARMC5	ENSG00000140691.16	16	0.00522264	0.0470037	9	0.0634222	No	No
Adipose-Visceral(Omentum)	467	TGFB1I1	ENSG00000140682.18	16	0.000360969	0.00324872	9	0.0236382	Yes	No
Adipose-Visceral(Omentum)	467	SLC5A2	ENSG00000140675.12	16	0.0295624	0.266062	9	0.268864	No	No
Adipose-Visceral(Omentum)	467	C16orf58	ENSG00000140688.16	16	0.00333315	0.0266652	8	0.0459579	Yes	No
Adipose-Visceral(Omentum)	467	AHSP	ENSG00000169877.9	16	0.00303914	0.0243132	8	0.0438573	Yes	No
Adipose-Visceral(Omentum)	467	CTD-2358C21.5	ENSG00000276867.1	16	0.02296	0.18368	8	0.188923	No	No
Adipose-Visceral(Omentum)	467	ZNF720	ENSG00000197302.10	16	0.00725251	0.0580201	8	0.0729387	No	No
Adipose-Visceral(Omentum)	467	ZNF267	ENSG00000185947.14	16	0.0432518	0.346015	8	0.347525	No	No
Adipose-Visceral(Omentum)	467	TP53TG3D	ENSG00000205456.11	16	0.00682356	0.0409413	6	0.0582193	No	No
Adipose-Visceral(Omentum)	467	SHCBP1	ENSG00000171241.8	16	0.0012035	0.0036105	3	0.0240472	Yes	No
Adipose-Visceral(Omentum)	467	RP11-46D6.1	ENSG00000261512.2	16	3.78803e-05	0.000113641	3	0.0138712	Yes	No
Adipose-Visceral(Omentum)	467	VPS35	ENSG00000069329.16	16	0.0346276	0.103883	3	0.11406	No	No
Adipose-Visceral(Omentum)	467	ORC6	ENSG00000091651.8	16	0.00117065	0.00351194	3	0.0239061	Yes	No
Adipose-Visceral(Omentum)	467	MYLK3	ENSG00000140795.12	16	0.0150235	0.0450706	3	0.0618889	No	No
Adipose-Visceral(Omentum)	467	C16orf87	ENSG00000155330.9	16	0.0103824	0.0415296	4	0.0587021	No	No
Adipose-Visceral(Omentum)	467	GPT2	ENSG00000166123.13	16	0.0141525	0.0566101	4	0.0716835	No	No
Adipose-Visceral(Omentum)	467	DNAJA2	ENSG00000069345.11	16	0.000327275	0.0013091	4	0.0201451	Yes	No
Adipose-Visceral(Omentum)	467	NETO2	ENSG00000171208.9	16	0.00397363	0.0198681	5	0.0399519	Yes	No
Adipose-Visceral(Omentum)	467	ITFG1	ENSG00000129636.12	16	0.00402772	0.0241663	6	0.0437334	Yes	No
Adipose-Visceral(Omentum)	467	PHKB	ENSG00000102893.15	16	0.00142596	0.0114077	8	0.03252	Yes	No
Adipose-Visceral(Omentum)	467	ABCC11	ENSG00000121270.15	16	0.00499937	0.0549931	11	0.0703703	No	No
Adipose-Visceral(Omentum)	467	LONP2	ENSG00000102910.13	16	0.000844559	0.0101347	12	0.0313167	Yes	No
Adipose-Visceral(Omentum)	467	SIAH1	ENSG00000196470.11	16	0.000497279	0.00596734	12	0.0269025	Yes	No
Adipose-Visceral(Omentum)	467	N4BP1	ENSG00000102921.7	16	0.00479099	0.0622828	13	0.0767331	No	No
Adipose-Visceral(Omentum)	467	RP11-42I10.1	ENSG00000260086.2	16	0.00285611	0.0399855	14	0.0574202	No	No
Adipose-Visceral(Omentum)	467	CBLN1	ENSG00000102924.11	16	0.000512311	0.00819698	16	0.0293258	Yes	No
Adipose-Visceral(Omentum)	467	ZNF423	ENSG00000102935.11	16	0.000259282	0.00492636	19	0.0258526	Yes	No
Adipose-Visceral(Omentum)	467	CNEP1R1	ENSG00000205423.11	16	0.000233367	0.00373387	16	0.0242252	Yes	No
Adipose-Visceral(Omentum)	467	HEATR3	ENSG00000155393.12	16	0.000263989	0.00422382	16	0.0250204	Yes	No
Adipose-Visceral(Omentum)	467	PAPD5	ENSG00000121274.12	16	9.77105e-05	0.00156337	16	0.0206268	Yes	No
Adipose-Visceral(Omentum)	467	ADCY7	ENSG00000121281.12	16	0.011784	0.188543	16	0.19367	No	No
Adipose-Visceral(Omentum)	467	BRD7	ENSG00000166164.15	16	0.00317364	0.0507782	16	0.0665563	No	No
Adipose-Visceral(Omentum)	467	NKD1	ENSG00000140807.6	16	0.00136027	0.0231246	17	0.0427733	Yes	No
Adipose-Visceral(Omentum)	467	SNX20	ENSG00000167208.14	16	0.00238358	0.0381373	16	0.0557609	No	No
Adipose-Visceral(Omentum)	467	NOD2	ENSG00000167207.11	16	8.13314e-06	0.00013013	16	0.0144387	Yes	No
Adipose-Visceral(Omentum)	467	CYLD	ENSG00000083799.17	16	0.000351179	0.00561886	16	0.0266154	Yes	No
Adipose-Visceral(Omentum)	467	SALL1	ENSG00000103449.11	16	0.000137662	0.00206493	15	0.0216167	Yes	No
Adipose-Visceral(Omentum)	467	TOX3	ENSG00000103460.16	16	5.22428e-05	0.000888127	17	0.0191452	Yes	No
Adipose-Visceral(Omentum)	467	RP11-467J12.4	ENSG00000277639.2	16	6.75095e-05	0.00114766	17	0.0195634	Yes	No
Adipose-Visceral(Omentum)	467	CHD9	ENSG00000177200.16	16	0.00282526	0.0565051	20	0.0715859	No	No
Adipose-Visceral(Omentum)	467	RBL2	ENSG00000103479.15	16	1.00622e-06	1.91182e-05	19	0.00946135	Yes	Yes
Adipose-Visceral(Omentum)	467	AKTIP	ENSG00000166971.16	16	0.000574092	0.0109077	19	0.032097	Yes	No
Adipose-Visceral(Omentum)	467	RPGRIP1L	ENSG00000103494.12	16	0.00107639	0.0215278	20	0.0413347	Yes	No
Adipose-Visceral(Omentum)	467	FTO	ENSG00000140718.20	16	2.42575e-05	0.000582181	24	0.0175035	Yes	No
Adipose-Visceral(Omentum)	467	IRX3	ENSG00000177508.11	16	0.00144234	0.0288468	20	0.0477709	Yes	No
Adipose-Visceral(Omentum)	467	RP11-434E6.4	ENSG00000277559.1	16	0.00018948	0.00378959	20	0.024254	Yes	No
Adipose-Visceral(Omentum)	467	CRNDE	ENSG00000245694.9	16	0.00105801	0.0232762	22	0.0429142	Yes	No
Adipose-Visceral(Omentum)	467	IRX5	ENSG00000176842.14	16	0.000302118	0.0066466	22	0.0275618	Yes	No
Adipose-Visceral(Omentum)	467	RP11-26L20.5	ENSG00000283423.1	16	0.00239948	0.0479896	20	0.0642356	No	No
Adipose-Visceral(Omentum)	467	IRX6	ENSG00000159387.7	16	0.000537794	0.0107559	20	0.031963	Yes	No
Adipose-Visceral(Omentum)	467	RP11-26L20.4	ENSG00000263207.2	16	0.0032198	0.0643959	20	0.0785755	No	No
Adipose-Visceral(Omentum)	467	MMP2	ENSG00000087245.12	16	0.003412	0.071652	21	0.0851102	No	No
Adipose-Visceral(Omentum)	467	RP11-212I21.2	ENSG00000260135.6	16	0.000615758	0.0123152	20	0.0333843	Yes	No
Adipose-Visceral(Omentum)	467	LPCAT2	ENSG00000087253.12	16	0.000813524	0.0162705	20	0.0367765	Yes	No
Adipose-Visceral(Omentum)	467	RP11-212I21.4	ENSG00000261997.1	16	0.00137311	0.0274621	20	0.0465872	Yes	No
Adipose-Visceral(Omentum)	467	CAPNS2	ENSG00000256812.1	16	0.00355248	0.0710495	20	0.0845498	No	No
Adipose-Visceral(Omentum)	467	SLC6A2	ENSG00000103546.18	16	0.000340529	0.00715111	21	0.0280425	Yes	No
Adipose-Visceral(Omentum)	467	CES1	ENSG00000198848.12	16	0.00314519	0.0629038	20	0.0772548	No	No
Adipose-Visceral(Omentum)	467	RP11-461O7.1	ENSG00000246379.6	16	0.000152435	0.00320113	21	0.0236107	Yes	No
Adipose-Visceral(Omentum)	467	GNAO1	ENSG00000087258.14	16	0.000338907	0.00711705	21	0.0280319	Yes	No
Adipose-Visceral(Omentum)	467	AMFR	ENSG00000159461.14	16	0.00112189	0.021316	19	0.0411781	Yes	No
Adipose-Visceral(Omentum)	467	NUDT21	ENSG00000167005.13	16	0.000689906	0.0131082	19	0.0341019	Yes	No
Adipose-Visceral(Omentum)	467	OGFOD1	ENSG00000087263.16	16	0.000278196	0.00500754	18	0.0259458	Yes	No
Adipose-Visceral(Omentum)	467	BBS2	ENSG00000125124.11	16	0.00368463	0.0663233	18	0.0802622	No	No
Adipose-Visceral(Omentum)	467	MT3	ENSG00000087250.8	16	0.000691357	0.0124444	18	0.0335403	Yes	No
Adipose-Visceral(Omentum)	467	MT2A	ENSG00000125148.6	16	0.00420019	0.0756035	18	0.0886288	No	No
Adipose-Visceral(Omentum)	467	RP11-249C24.10	ENSG00000260823.1	16	0.00398249	0.0716848	18	0.0851307	No	No
Adipose-Visceral(Omentum)	467	MT1E	ENSG00000169715.14	16	0.00177051	0.0318692	18	0.0504553	No	No
Adipose-Visceral(Omentum)	467	MT1M	ENSG00000205364.3	16	0.00389476	0.0701056	18	0.0836985	No	No
Adipose-Visceral(Omentum)	467	MT1A	ENSG00000205362.11	16	0.00069279	0.0124702	18	0.0335403	Yes	No
Adipose-Visceral(Omentum)	467	MT1B	ENSG00000169688.10	16	0.00575678	0.103622	18	0.11385	No	No
Adipose-Visceral(Omentum)	467	MT1F	ENSG00000198417.6	16	0.000438875	0.00789974	18	0.0289867	Yes	No
Adipose-Visceral(Omentum)	467	MT1G	ENSG00000125144.13	16	0.00308992	0.0556186	18	0.0708681	No	No
Adipose-Visceral(Omentum)	467	MT1H	ENSG00000205358.3	16	0.000723798	0.0130284	18	0.0340355	Yes	No
Adipose-Visceral(Omentum)	467	MT1X	ENSG00000187193.8	16	0.00207298	0.0373136	18	0.0551018	No	No
Adipose-Visceral(Omentum)	467	NUP93	ENSG00000102900.12	16	0.000320017	0.00608033	19	0.0270559	Yes	No
Adipose-Visceral(Omentum)	467	HERPUD1	ENSG00000051108.14	16	0.00179112	0.0322401	18	0.0507665	No	No
Adipose-Visceral(Omentum)	467	CETP	ENSG00000087237.10	16	0.00311635	0.0592107	19	0.0740103	No	No
Adipose-Visceral(Omentum)	467	NLRC5	ENSG00000140853.15	16	0.00385244	0.0731963	19	0.086508	No	No
Adipose-Visceral(Omentum)	467	CPNE2	ENSG00000140848.16	16	0.000365428	0.00694314	19	0.0278894	Yes	No
Adipose-Visceral(Omentum)	467	FAM192A	ENSG00000172775.16	16	0.000388481	0.00738114	19	0.0283289	Yes	No
Adipose-Visceral(Omentum)	467	RSPRY1	ENSG00000159579.13	16	0.00130393	0.0247747	19	0.0442585	Yes	No
Adipose-Visceral(Omentum)	467	ARL2BP	ENSG00000102931.7	16	0.000391788	0.00744397	19	0.0284274	Yes	No
Adipose-Visceral(Omentum)	467	PLLP	ENSG00000102934.9	16	0.0015992	0.0303847	19	0.0491165	Yes	No
Adipose-Visceral(Omentum)	467	CCL22	ENSG00000102962.4	16	0.000751101	0.0142709	19	0.0349431	Yes	No
Adipose-Visceral(Omentum)	467	CX3CL1	ENSG00000006210.6	16	1.68104e-05	0.000319398	19	0.0161174	Yes	No
Adipose-Visceral(Omentum)	467	CCL17	ENSG00000102970.10	16	0.000661745	0.0125732	19	0.0336255	Yes	No
Adipose-Visceral(Omentum)	467	CIAPIN1	ENSG00000005194.14	16	0.00103165	0.0196014	19	0.039742	Yes	No
Adipose-Visceral(Omentum)	467	COQ9	ENSG00000088682.13	16	0.00144407	0.0274373	19	0.046576	Yes	No
Adipose-Visceral(Omentum)	467	POLR2C	ENSG00000102978.12	16	0.000818183	0.0155455	19	0.0359773	Yes	No
Adipose-Visceral(Omentum)	467	DOK4	ENSG00000125170.10	16	0.00652024	0.123885	19	0.132653	No	No
Adipose-Visceral(Omentum)	467	CCDC102A	ENSG00000135736.5	16	0.00262895	0.052579	20	0.0681715	No	No
Adipose-Visceral(Omentum)	467	ADGRG5	ENSG00000159618.15	16	0.00277627	0.0555253	20	0.0707895	No	No
Adipose-Visceral(Omentum)	467	ADGRG1	ENSG00000205336.11	16	0.00239079	0.0478159	20	0.0641274	No	No
Adipose-Visceral(Omentum)	467	ADGRG3	ENSG00000182885.16	16	0.00130486	0.0247923	19	0.044278	Yes	No
Adipose-Visceral(Omentum)	467	DRC7	ENSG00000159625.14	16	0.00044991	0.00854829	19	0.0297496	Yes	No
Adipose-Visceral(Omentum)	467	KATNB1	ENSG00000140854.12	16	0.00185533	0.0352512	19	0.0533161	No	No
Adipose-Visceral(Omentum)	467	KIFC3	ENSG00000140859.15	16	0.00148811	0.0297621	20	0.0485535	Yes	No
Adipose-Visceral(Omentum)	467	CTD-2600O9.1	ENSG00000187185.4	16	9.70441e-05	0.00194088	20	0.0213378	Yes	No
Adipose-Visceral(Omentum)	467	TEPP	ENSG00000159648.11	16	0.00161703	0.0323407	20	0.0508356	No	No
Adipose-Visceral(Omentum)	467	ZNF319	ENSG00000166188.2	16	4.1026e-05	0.00082052	20	0.0187181	Yes	No
Adipose-Visceral(Omentum)	467	USB1	ENSG00000103005.11	16	9.86241e-05	0.00197248	20	0.0213703	Yes	No
Adipose-Visceral(Omentum)	467	MMP15	ENSG00000102996.4	16	0.000237308	0.00474616	20	0.0257062	Yes	No
Adipose-Visceral(Omentum)	467	CFAP20	ENSG00000070761.7	16	0.00248543	0.0497086	20	0.0656791	No	No
Adipose-Visceral(Omentum)	467	CSNK2A2	ENSG00000070770.8	16	0.00716686	0.143337	20	0.15088	No	No
Adipose-Visceral(Omentum)	467	CCDC113	ENSG00000103021.9	16	2.08156e-05	0.000437127	21	0.0169797	Yes	No
Adipose-Visceral(Omentum)	467	GINS3	ENSG00000181938.13	16	0.0019524	0.0410004	21	0.0582525	No	No
Adipose-Visceral(Omentum)	467	NDRG4	ENSG00000103034.14	16	0.00500533	0.100107	20	0.110761	No	No
Adipose-Visceral(Omentum)	467	SETD6	ENSG00000103037.11	16	0.000718044	0.0143609	20	0.0349879	Yes	No
Adipose-Visceral(Omentum)	467	CNOT1	ENSG00000125107.17	16	0.00196296	0.0412221	21	0.0584379	No	No
Adipose-Visceral(Omentum)	467	SLC38A7	ENSG00000103042.8	16	0.000278508	0.00557016	20	0.0265495	Yes	No
Adipose-Visceral(Omentum)	467	GOT2	ENSG00000125166.12	16	0.000693386	0.0138677	20	0.0346221	Yes	No
Adipose-Visceral(Omentum)	467	CDH11	ENSG00000140937.13	16	0.00518629	0.108912	21	0.118761	No	No
Adipose-Visceral(Omentum)	467	LINC02126	ENSG00000259847.1	16	0.00285011	0.0570023	20	0.071982	No	No
Adipose-Visceral(Omentum)	467	LINC00922	ENSG00000261742.5	16	0.00180792	0.0397742	22	0.0572861	No	No
Adipose-Visceral(Omentum)	467	CDH5	ENSG00000179776.17	16	0.000338346	0.0043985	13	0.0252501	Yes	No
Adipose-Visceral(Omentum)	467	LINC00920	ENSG00000246898.1	16	0.00384572	0.0499943	13	0.0658771	No	No
Adipose-Visceral(Omentum)	467	BEAN1	ENSG00000166546.13	16	0.00432426	0.0562154	13	0.071355	No	No
Adipose-Visceral(Omentum)	467	TK2	ENSG00000166548.15	16	0.000158631	0.00190357	12	0.021334	Yes	No
Adipose-Visceral(Omentum)	467	CKLF	ENSG00000217555.12	16	0.000810483	0.0097258	12	0.0309986	Yes	No
Adipose-Visceral(Omentum)	467	CMTM1	ENSG00000089505.17	16	0.00139507	0.0153458	11	0.0358194	Yes	No
Adipose-Visceral(Omentum)	467	CMTM2	ENSG00000140932.9	16	0.000153559	0.00168915	11	0.0208559	Yes	No
Adipose-Visceral(Omentum)	467	CMTM3	ENSG00000140931.19	16	0.000674225	0.00741648	11	0.0284142	Yes	No
Adipose-Visceral(Omentum)	467	CMTM4	ENSG00000183723.12	16	0.00292232	0.0321455	11	0.0507102	No	No
Adipose-Visceral(Omentum)	467	DYNC1LI2	ENSG00000135720.12	16	0.00279883	0.0307871	11	0.0495127	Yes	No
Adipose-Visceral(Omentum)	467	RP11-63M22.1	ENSG00000260558.1	16	0.00189507	0.0208457	11	0.0407268	Yes	No
Adipose-Visceral(Omentum)	467	RP11-61A14.4	ENSG00000246777.1	16	0.00694797	0.0764277	11	0.0893811	No	No
Adipose-Visceral(Omentum)	467	NAE1	ENSG00000159593.14	16	0.00173247	0.0173247	10	0.0376648	Yes	No
Adipose-Visceral(Omentum)	467	PDP2	ENSG00000172840.6	16	0.00697086	0.0697086	10	0.0833354	No	No
Adipose-Visceral(Omentum)	467	RRAD	ENSG00000166592.11	16	0.000158948	0.00143054	9	0.0203363	Yes	No
Adipose-Visceral(Omentum)	467	FAM96B	ENSG00000166595.11	16	0.00342824	0.0308542	9	0.0495539	Yes	No
Adipose-Visceral(Omentum)	467	CES2	ENSG00000172831.11	16	0.00205556	0.0185	9	0.0387587	Yes	No
Adipose-Visceral(Omentum)	467	CES3	ENSG00000172828.12	16	0.00128328	0.0115496	9	0.0326361	Yes	No
Adipose-Visceral(Omentum)	467	CES4A	ENSG00000172824.14	16	0.000411046	0.00328837	8	0.0236556	Yes	No
Adipose-Visceral(Omentum)	467	CBFB	ENSG00000067955.13	16	0.0135313	0.108251	8	0.118183	No	No
Adipose-Visceral(Omentum)	467	C16orf70	ENSG00000125149.11	16	0.00187823	0.0131476	7	0.034107	Yes	No
Adipose-Visceral(Omentum)	467	B3GNT9	ENSG00000237172.3	16	0.014722	0.103054	7	0.113309	No	No
Adipose-Visceral(Omentum)	467	TRADD	ENSG00000102871.15	16	0.00061114	0.00427798	7	0.0251095	Yes	No
Adipose-Visceral(Omentum)	467	FBXL8	ENSG00000135722.8	16	0.0003028	0.0021196	7	0.0218198	Yes	No
Adipose-Visceral(Omentum)	467	HSF4	ENSG00000102878.16	16	0.000243322	0.00170325	7	0.0208559	Yes	No
Adipose-Visceral(Omentum)	467	NOL3	ENSG00000140939.14	16	0.00459363	0.0321554	7	0.0507102	No	No
Adipose-Visceral(Omentum)	467	KIAA0895L	ENSG00000196123.12	16	0.00699859	0.0489901	7	0.0650363	No	No
Adipose-Visceral(Omentum)	467	EXOC3L1	ENSG00000179044.15	16	0.00263693	0.0184585	7	0.0387143	Yes	No
Adipose-Visceral(Omentum)	467	E2F4	ENSG00000205250.8	16	0.0116717	0.0817016	7	0.0941283	No	No
Adipose-Visceral(Omentum)	467	ELMO3	ENSG00000102890.14	16	0.0182255	0.127579	7	0.136129	No	No
Adipose-Visceral(Omentum)	467	LRRC29	ENSG00000125122.15	16	0.00190051	0.0133035	7	0.0342118	Yes	No
Adipose-Visceral(Omentum)	467	TMEM208	ENSG00000168701.18	16	0.000249073	0.00174351	7	0.0208825	Yes	No
Adipose-Visceral(Omentum)	467	FHOD1	ENSG00000135723.13	16	0.00523634	0.0366544	7	0.0545446	No	No
Adipose-Visceral(Omentum)	467	SLC9A5	ENSG00000135740.16	16	0.00190379	0.0133266	7	0.0342233	Yes	No
Adipose-Visceral(Omentum)	467	PLEKHG4	ENSG00000196155.12	16	0.0021928	0.0131568	6	0.034107	Yes	No
Adipose-Visceral(Omentum)	467	KCTD19	ENSG00000168676.10	16	0.000610959	0.00366575	6	0.0240901	Yes	No
Adipose-Visceral(Omentum)	467	LRRC36	ENSG00000159708.17	16	0.00153699	0.0107589	7	0.0319667	Yes	No
Adipose-Visceral(Omentum)	467	TPPP3	ENSG00000159713.10	16	0.0369033	0.22142	6	0.225389	No	No
Adipose-Visceral(Omentum)	467	ZDHHC1	ENSG00000159714.10	16	0.00141247	0.00847484	6	0.0297106	Yes	No
Adipose-Visceral(Omentum)	467	HSD11B2	ENSG00000176387.6	16	0.00320942	0.0192565	6	0.0394159	Yes	No
Adipose-Visceral(Omentum)	467	ATP6V0D1	ENSG00000159720.11	16	0.0129489	0.0776933	6	0.0905345	No	No
Adipose-Visceral(Omentum)	467	FAM65A	ENSG00000039523.19	16	0.00660416	0.039625	6	0.0571398	No	No
Adipose-Visceral(Omentum)	467	CTD-2012K14.6	ENSG00000261386.2	16	0.00321279	0.0224895	7	0.042281	Yes	No
Adipose-Visceral(Omentum)	467	CTCF	ENSG00000102974.14	16	0.00738985	0.0517289	7	0.0674218	No	No
Adipose-Visceral(Omentum)	467	CARMIL2	ENSG00000159753.13	16	0.00689302	0.0482512	7	0.0644318	No	No
Adipose-Visceral(Omentum)	467	ACD	ENSG00000102977.13	16	0.0134848	0.0943933	7	0.1055	No	No
Adipose-Visceral(Omentum)	467	PARD6A	ENSG00000102981.9	16	0.0109721	0.0768049	7	0.0897091	No	No
Adipose-Visceral(Omentum)	467	ENKD1	ENSG00000124074.11	16	2.47711e-05	0.000173397	7	0.0147955	Yes	No
Adipose-Visceral(Omentum)	467	C16orf86	ENSG00000159761.14	16	0.0285252	0.199676	7	0.204439	No	No
Adipose-Visceral(Omentum)	467	GFOD2	ENSG00000141098.12	16	0.0406719	0.325375	8	0.327107	No	No
Adipose-Visceral(Omentum)	467	RANBP10	ENSG00000141084.10	16	0.0172182	0.137746	8	0.145567	No	No
Adipose-Visceral(Omentum)	467	TSNAXIP1	ENSG00000102904.14	16	0.00180623	0.0144498	8	0.0350356	Yes	No
Adipose-Visceral(Omentum)	467	CENPT	ENSG00000102901.12	16	0.00210237	0.016819	8	0.0372386	Yes	No
Adipose-Visceral(Omentum)	467	THAP11	ENSG00000168286.2	16	0.011251	0.0900083	8	0.10158	No	No
Adipose-Visceral(Omentum)	467	NUTF2	ENSG00000102898.11	16	0.0297432	0.237946	8	0.241335	No	No
Adipose-Visceral(Omentum)	467	EDC4	ENSG00000038358.14	16	0.0167818	0.134255	8	0.142212	No	No
Adipose-Visceral(Omentum)	467	NRN1L	ENSG00000188038.7	16	0.00356131	0.0284905	8	0.0474569	Yes	No
Adipose-Visceral(Omentum)	467	PSKH1	ENSG00000159792.9	16	0.0155388	0.124311	8	0.133093	No	No
Adipose-Visceral(Omentum)	467	CTRL	ENSG00000141086.17	16	0.000703537	0.0056283	8	0.026618	Yes	No
Adipose-Visceral(Omentum)	467	PSMB10	ENSG00000205220.11	16	0.0143177	0.114542	8	0.123868	No	No
Adipose-Visceral(Omentum)	467	LCAT	ENSG00000213398.7	16	0.00180594	0.0144475	8	0.0350356	Yes	No
Adipose-Visceral(Omentum)	467	SLC12A4	ENSG00000124067.16	16	0.00153429	0.0138086	9	0.0345783	Yes	No
Adipose-Visceral(Omentum)	467	DPEP3	ENSG00000141096.4	16	0.00222426	0.0177941	8	0.0380457	Yes	No
Adipose-Visceral(Omentum)	467	DPEP2	ENSG00000167261.13	16	0.00374119	0.0336707	9	0.052006	No	No
Adipose-Visceral(Omentum)	467	DUS2	ENSG00000167264.17	16	0.00224603	0.0202143	9	0.0402434	Yes	No
Adipose-Visceral(Omentum)	467	DDX28	ENSG00000182810.6	16	0.00131982	0.0118784	9	0.032915	Yes	No
Adipose-Visceral(Omentum)	467	NFATC3	ENSG00000072736.18	16	0.014682	0.14682	10	0.154084	No	No
Adipose-Visceral(Omentum)	467	ESRP2	ENSG00000103067.13	16	0.0013658	0.013658	10	0.0345163	Yes	No
Adipose-Visceral(Omentum)	467	PLA2G15	ENSG00000103066.12	16	0.0220987	0.220987	10	0.224987	No	No
Adipose-Visceral(Omentum)	467	SLC7A6	ENSG00000103064.13	16	0.015983	0.15983	10	0.166174	No	No
Adipose-Visceral(Omentum)	467	SLC7A6OS	ENSG00000103061.12	16	0.000928365	0.00928365	10	0.0304515	Yes	No
Adipose-Visceral(Omentum)	467	PRMT7	ENSG00000132600.16	16	0.00425634	0.0425634	10	0.0596372	No	No
Adipose-Visceral(Omentum)	467	SMPD3	ENSG00000103056.11	16	0.0173522	0.190874	11	0.195941	No	No
Adipose-Visceral(Omentum)	467	RP11-71L14.4	ENSG00000274698.1	16	0.00673256	0.0740581	11	0.0872695	No	No
Adipose-Visceral(Omentum)	467	ZFP90	ENSG00000184939.15	16	0.00139418	0.0167302	12	0.037163	Yes	No
Adipose-Visceral(Omentum)	467	RP11-615I2.6	ENSG00000275383.1	16	0.00332211	0.0398654	12	0.0573528	No	No
Adipose-Visceral(Omentum)	467	CDH3	ENSG00000062038.13	16	0.000656449	0.00853384	13	0.0297496	Yes	No
Adipose-Visceral(Omentum)	467	CDH1	ENSG00000039068.18	16	0.00118865	0.0154525	13	0.0358836	Yes	No
Adipose-Visceral(Omentum)	467	TANGO6	ENSG00000103047.7	16	0.00779145	0.116872	15	0.126016	No	No
Adipose-Visceral(Omentum)	467	HAS3	ENSG00000103044.10	16	0.00242575	0.0363863	15	0.054289	No	No
Adipose-Visceral(Omentum)	467	CHTF8	ENSG00000168802.12	16	0.00756456	0.113468	15	0.1229	No	No
Adipose-Visceral(Omentum)	467	UTP4	ENSG00000141076.17	16	0.00392131	0.0588196	15	0.0736703	No	No
Adipose-Visceral(Omentum)	467	SNTB2	ENSG00000168807.16	16	0.00852943	0.127942	15	0.136451	No	No
Adipose-Visceral(Omentum)	467	VPS4A	ENSG00000132612.15	16	0.000441977	0.00618768	14	0.0270594	Yes	No
Adipose-Visceral(Omentum)	467	COG8	ENSG00000213380.14	16	0.00786472	0.110106	14	0.119786	No	No
Adipose-Visceral(Omentum)	467	PDF	ENSG00000258429.1	16	0.00157342	0.0220279	14	0.0418062	Yes	No
Adipose-Visceral(Omentum)	467	NIP7	ENSG00000132603.13	16	0.000613185	0.00858459	14	0.0297974	Yes	No
Adipose-Visceral(Omentum)	467	TMED6	ENSG00000157315.4	16	0.004259	0.059626	14	0.074348	No	No
Adipose-Visceral(Omentum)	467	TERF2	ENSG00000132604.10	16	0.000165845	0.00232182	14	0.0220085	Yes	No
Adipose-Visceral(Omentum)	467	CYB5B	ENSG00000103018.16	16	0.00350891	0.0456159	13	0.0623134	No	No
Adipose-Visceral(Omentum)	467	NFAT5	ENSG00000102908.20	16	0.00354312	0.0496037	14	0.0656033	No	No
Adipose-Visceral(Omentum)	467	NQO1	ENSG00000181019.12	16	4.86824e-05	0.000632871	13	0.0179063	Yes	No
Adipose-Visceral(Omentum)	467	NOB1	ENSG00000141101.12	16	0.0145753	0.174904	12	0.180673	No	No
Adipose-Visceral(Omentum)	467	WWP2	ENSG00000198373.12	16	0.0136514	0.177468	13	0.18287	No	No
Adipose-Visceral(Omentum)	467	CLEC18A	ENSG00000157322.17	16	0.000644727	0.00773673	12	0.0287889	Yes	No
Adipose-Visceral(Omentum)	467	PDPR	ENSG00000090857.13	16	0.00311072	0.0342179	11	0.0524371	No	No
Adipose-Visceral(Omentum)	467	EXOSC6	ENSG00000223496.2	16	0.00136888	0.0150577	11	0.0355519	Yes	No
Adipose-Visceral(Omentum)	467	AARS	ENSG00000090861.15	16	0.000308552	0.00339407	11	0.0238542	Yes	No
Adipose-Visceral(Omentum)	467	DDX19B	ENSG00000157349.16	16	0.00534351	0.0641221	12	0.0783429	No	No
Adipose-Visceral(Omentum)	467	DDX19A	ENSG00000168872.16	16	0.000166488	0.00199785	12	0.0215126	Yes	No
Adipose-Visceral(Omentum)	467	ST3GAL2	ENSG00000157350.12	16	0.000777159	0.00932591	12	0.0305135	Yes	No
Adipose-Visceral(Omentum)	467	FUK	ENSG00000157353.16	16	5.4559e-05	0.000654709	12	0.0180143	Yes	No
Adipose-Visceral(Omentum)	467	COG4	ENSG00000103051.18	16	0.000372016	0.00446419	12	0.0253075	Yes	No
Adipose-Visceral(Omentum)	467	SF3B3	ENSG00000189091.12	16	0.0200974	0.241169	12	0.244494	No	No
Adipose-Visceral(Omentum)	467	IL34	ENSG00000157368.10	16	0.00503964	0.0604756	12	0.0750944	No	No
Adipose-Visceral(Omentum)	467	MTSS1L	ENSG00000132613.14	16	0.00141613	0.0169936	12	0.0374055	Yes	No
Adipose-Visceral(Omentum)	467	VAC14	ENSG00000103043.14	16	0.00339845	0.0407814	12	0.0581069	No	No
Adipose-Visceral(Omentum)	467	CMTR2	ENSG00000180917.17	16	0.0100659	0.130857	13	0.139147	No	No
Adipose-Visceral(Omentum)	467	CALB2	ENSG00000172137.18	16	0.0085413	0.111037	13	0.120631	No	No
Adipose-Visceral(Omentum)	467	ZNF23	ENSG00000167377.17	16	0.00386914	0.0502989	13	0.0661309	No	No
Adipose-Visceral(Omentum)	467	ZNF19	ENSG00000157429.15	16	0.00119402	0.0167163	14	0.0371536	Yes	No
Adipose-Visceral(Omentum)	467	CHST4	ENSG00000140835.9	16	0.00299322	0.0389119	13	0.0564929	No	No
Adipose-Visceral(Omentum)	467	TAT	ENSG00000198650.10	16	0.0167021	0.217127	13	0.221246	No	No
Adipose-Visceral(Omentum)	467	MARVELD3	ENSG00000140832.9	16	0.00178226	0.0231694	13	0.0428013	Yes	No
Adipose-Visceral(Omentum)	467	PHLPP2	ENSG00000040199.18	16	0.00154651	0.0201047	13	0.0401413	Yes	No
Adipose-Visceral(Omentum)	467	AP1G1	ENSG00000166747.12	16	9.23485e-05	0.00110818	12	0.0195598	Yes	No
Adipose-Visceral(Omentum)	467	ATXN1L	ENSG00000224470.7	16	0.00132983	0.015958	12	0.0364015	Yes	No
Adipose-Visceral(Omentum)	467	ZNF821	ENSG00000102984.14	16	0.0128579	0.154295	12	0.161044	No	No
Adipose-Visceral(Omentum)	467	IST1	ENSG00000182149.20	16	0.00463598	0.0556318	12	0.0708771	No	No
Adipose-Visceral(Omentum)	467	PKD1L3	ENSG00000277481.1	16	0.00427835	0.0556186	13	0.0708681	No	No
Adipose-Visceral(Omentum)	467	DHODH	ENSG00000102967.11	16	0.00389139	0.0505881	13	0.0664158	No	No
Adipose-Visceral(Omentum)	467	TXNL4B	ENSG00000140830.8	16	0.0143708	0.18682	13	0.191977	No	No
Adipose-Visceral(Omentum)	467	HP	ENSG00000257017.8	16	0.002474	0.032162	13	0.0507102	No	No
Adipose-Visceral(Omentum)	467	HPR	ENSG00000261701.6	16	0.00813271	0.105725	13	0.1158	No	No
Adipose-Visceral(Omentum)	467	DHX38	ENSG00000140829.11	16	0.00268373	0.0348885	13	0.0530288	No	No
Adipose-Visceral(Omentum)	467	PMFBP1	ENSG00000118557.15	16	0.000817313	0.0114424	14	0.032558	Yes	No
Adipose-Visceral(Omentum)	467	LINC01572	ENSG00000261008.6	16	0.000208085	0.00374553	18	0.024229	Yes	No
Adipose-Visceral(Omentum)	467	ZFHX3	ENSG00000140836.14	16	0.000348982	0.00558371	16	0.0265611	Yes	No
Adipose-Visceral(Omentum)	467	RP11-346C20.4	ENSG00000272250.1	16	0.000171176	0.00239647	14	0.0220943	Yes	No
Adipose-Visceral(Omentum)	467	RP11-346C20.3	ENSG00000271009.2	16	0.00363969	0.0509557	14	0.0667027	No	No
Adipose-Visceral(Omentum)	467	C16orf47	ENSG00000197445.2	16	0.00289307	0.040503	14	0.0578573	No	No
Adipose-Visceral(Omentum)	467	PSMD7	ENSG00000103035.10	16	0.005149	0.092682	18	0.103944	No	No
Adipose-Visceral(Omentum)	467	AC009120.5	ENSG00000260884.1	16	0.00114815	0.0206666	18	0.0405367	Yes	No
Adipose-Visceral(Omentum)	467	RP11-252A24.3	ENSG00000261079.1	16	0.000111383	0.00200489	18	0.0215126	Yes	No
Adipose-Visceral(Omentum)	467	NPIPB15	ENSG00000196436.8	16	1.60804e-05	0.000289448	18	0.0159272	Yes	No
Adipose-Visceral(Omentum)	467	CLEC18B	ENSG00000140839.11	16	0.00141997	0.0255595	18	0.0449335	Yes	No
Adipose-Visceral(Omentum)	467	GLG1	ENSG00000090863.11	16	0.00137161	0.0260606	19	0.0454206	Yes	No
Adipose-Visceral(Omentum)	467	RFWD3	ENSG00000168411.13	16	0.000989995	0.0178199	18	0.0380782	Yes	No
Adipose-Visceral(Omentum)	467	MLKL	ENSG00000168404.12	16	0.00255613	0.0460104	18	0.0626671	No	No
Adipose-Visceral(Omentum)	467	FA2H	ENSG00000103089.8	16	0.00193147	0.0347665	18	0.052924	No	No
Adipose-Visceral(Omentum)	467	WDR59	ENSG00000103091.14	16	0.00195078	0.035114	18	0.0532326	No	No
Adipose-Visceral(Omentum)	467	ZNRF1	ENSG00000186187.11	16	0.000595319	0.0113111	19	0.0324939	Yes	No
Adipose-Visceral(Omentum)	467	LDHD	ENSG00000166816.13	16	0.00264992	0.0476986	18	0.064045	No	No
Adipose-Visceral(Omentum)	467	ZFP1	ENSG00000184517.11	16	0.00107743	0.0193937	18	0.0395793	Yes	No
Adipose-Visceral(Omentum)	467	CTRB2	ENSG00000168928.12	16	1.60476e-05	0.000288856	18	0.0159272	Yes	No
Adipose-Visceral(Omentum)	467	CTRB1	ENSG00000168925.10	16	0.0021605	0.0388891	18	0.0564735	No	No
Adipose-Visceral(Omentum)	467	BCAR1	ENSG00000050820.16	16	0.00175622	0.0316119	18	0.0502732	No	No
Adipose-Visceral(Omentum)	467	CFDP1	ENSG00000153774.8	16	0.000797819	0.0159564	20	0.0364015	Yes	No
Adipose-Visceral(Omentum)	467	RP11-77K12.9	ENSG00000274220.1	16	0.000123347	0.00246694	20	0.0222713	Yes	No
Adipose-Visceral(Omentum)	467	TMEM170A	ENSG00000166822.12	16	0.000180226	0.00360453	20	0.0240274	Yes	No
Adipose-Visceral(Omentum)	467	CHST5	ENSG00000135702.14	16	0.00867402	0.182154	21	0.187451	No	No
Adipose-Visceral(Omentum)	467	TMEM231	ENSG00000205084.10	16	0.00041275	0.00866774	21	0.029864	Yes	No
Adipose-Visceral(Omentum)	467	RP11-490B18.5	ENSG00000276408.1	16	0.00105377	0.0221291	21	0.0419319	Yes	No
Adipose-Visceral(Omentum)	467	GABARAPL2	ENSG00000034713.7	16	0.00286071	0.0600749	21	0.0747468	No	No
Adipose-Visceral(Omentum)	467	ADAT1	ENSG00000065457.10	16	0.00563309	0.118295	21	0.127374	No	No
Adipose-Visceral(Omentum)	467	KARS	ENSG00000065427.14	16	0.000369872	0.00776732	21	0.0288327	Yes	No
Adipose-Visceral(Omentum)	467	TERF2IP	ENSG00000166848.5	16	0.00192461	0.0423414	22	0.0594469	No	No
Adipose-Visceral(Omentum)	467	MON1B	ENSG00000103111.14	16	0.0014876	0.0461157	31	0.062724	No	No
Adipose-Visceral(Omentum)	467	SYCE1L	ENSG00000205078.5	16	0.000950677	0.029471	31	0.0482653	Yes	No
Adipose-Visceral(Omentum)	467	ADAMTS18	ENSG00000140873.15	16	0.000624771	0.0212422	34	0.0411386	Yes	No
Adipose-Visceral(Omentum)	467	NUDT7	ENSG00000140876.11	16	5.14235e-05	0.00169698	33	0.0208559	Yes	No
Adipose-Visceral(Omentum)	467	VAT1L	ENSG00000171724.2	16	0.0010942	0.0404853	37	0.0578365	No	No
Adipose-Visceral(Omentum)	467	WWOX	ENSG00000186153.16	16	0.000312445	0.0153098	49	0.0357968	Yes	No
Adipose-Visceral(Omentum)	467	RP11-467I17.1	ENSG00000261472.1	16	0.000654481	0.0183255	28	0.038602	Yes	No
Adipose-Visceral(Omentum)	467	MAF	ENSG00000178573.6	16	0.000279295	0.00754098	27	0.0285645	Yes	No
Adipose-Visceral(Omentum)	467	RP11-70D24.3	ENSG00000277214.1	16	4.67135e-05	0.00126127	27	0.0200042	Yes	No
Adipose-Visceral(Omentum)	467	RP11-70D24.2	ENSG00000278058.1	16	1.8993e-05	0.000512811	27	0.0171785	Yes	No
Adipose-Visceral(Omentum)	467	LINC01229	ENSG00000260876.5	16	0.000403322	0.011293	28	0.0324873	Yes	No
Adipose-Visceral(Omentum)	467	MAFTRR	ENSG00000261390.5	16	0.000910615	0.0245866	27	0.0440849	Yes	No
Adipose-Visceral(Omentum)	467	DYNLRB2	ENSG00000168589.14	16	0.000295077	0.007672	26	0.0286968	Yes	No
Adipose-Visceral(Omentum)	467	CDYL2	ENSG00000166446.14	16	0.00164318	0.0476523	29	0.06401	No	No
Adipose-Visceral(Omentum)	467	LINC02170	ENSG00000260896.5	16	0.000298448	0.00805811	27	0.0291853	Yes	No
Adipose-Visceral(Omentum)	467	CMC2	ENSG00000103121.8	16	0.000805463	0.0217475	27	0.0415343	Yes	No
Adipose-Visceral(Omentum)	467	CENPN	ENSG00000166451.13	16	0.000459112	0.012396	27	0.0334863	Yes	No
Adipose-Visceral(Omentum)	467	ATMIN	ENSG00000166454.9	16	0.000497563	0.0129366	26	0.0339708	Yes	No
Adipose-Visceral(Omentum)	467	C16orf46	ENSG00000166455.13	16	2.25775e-06	5.87014e-05	26	0.0123915	Yes	No
Adipose-Visceral(Omentum)	467	GCSH	ENSG00000140905.10	16	0.000533877	0.0138808	26	0.0346322	Yes	No
Adipose-Visceral(Omentum)	467	BCO1	ENSG00000135697.9	16	0.000954647	0.0257755	27	0.0451077	Yes	No
Adipose-Visceral(Omentum)	467	GAN	ENSG00000261609.5	16	5.09646e-05	0.00137604	27	0.0202584	Yes	No
Adipose-Visceral(Omentum)	467	CMIP	ENSG00000153815.16	16	0.00442622	0.132787	30	0.14089	No	No
Adipose-Visceral(Omentum)	467	RP11-960L18.1	ENSG00000261218.5	16	0.000740616	0.0207372	28	0.0405983	Yes	No
Adipose-Visceral(Omentum)	467	PLCG2	ENSG00000197943.9	16	3.33515e-06	0.00010339	31	0.0134949	Yes	No
Adipose-Visceral(Omentum)	467	SDR42E1	ENSG00000184860.9	16	0.0010953	0.0317636	29	0.0503704	No	No
Adipose-Visceral(Omentum)	467	HSD17B2	ENSG00000086696.10	16	0.000796525	0.0238957	30	0.0434238	Yes	No
Adipose-Visceral(Omentum)	467	MPHOSPH6	ENSG00000135698.9	16	0.00125071	0.0375213	30	0.0552126	No	No
Adipose-Visceral(Omentum)	467	CDH13	ENSG00000140945.16	16	0.00055881	0.0279405	50	0.0470208	Yes	No
Adipose-Visceral(Omentum)	467	HSBP1	ENSG00000230989.6	16	0.000368969	0.0129139	35	0.0339591	Yes	No
Adipose-Visceral(Omentum)	467	MLYCD	ENSG00000103150.5	16	0.000828937	0.0290128	35	0.0478999	Yes	No
Adipose-Visceral(Omentum)	467	RP11-505K9.4	ENSG00000260300.5	16	3.37304e-05	0.00118056	35	0.0196292	Yes	No
Adipose-Visceral(Omentum)	467	OSGIN1	ENSG00000140961.12	16	6.47931e-05	0.00226776	35	0.0220085	Yes	No
Adipose-Visceral(Omentum)	467	NECAB2	ENSG00000103154.9	16	0.00159734	0.0559069	35	0.0710992	No	No
Adipose-Visceral(Omentum)	467	MBTPS1	ENSG00000140943.16	16	0.000396052	0.0142579	36	0.0349221	Yes	No
Adipose-Visceral(Omentum)	467	HSDL1	ENSG00000103160.11	16	0.000565469	0.0197914	35	0.0399271	Yes	No
Adipose-Visceral(Omentum)	467	DNAAF1	ENSG00000154099.17	16	0.000455725	0.0159504	35	0.0363995	Yes	No
Adipose-Visceral(Omentum)	467	TAF1C	ENSG00000103168.16	16	1.60721e-05	0.000546451	34	0.0174848	Yes	No
Adipose-Visceral(Omentum)	467	ADAD2	ENSG00000140955.10	16	4.80153e-05	0.00163252	34	0.02072	Yes	No
Adipose-Visceral(Omentum)	467	WFDC1	ENSG00000103175.10	16	0.000415081	0.0141128	34	0.0348152	Yes	No
Adipose-Visceral(Omentum)	467	ATP2C2	ENSG00000064270.12	16	0.000137977	0.0048292	35	0.0257646	Yes	No
Adipose-Visceral(Omentum)	467	TLDC1	ENSG00000140950.15	16	0.000530163	0.0180255	34	0.0382938	Yes	No
Adipose-Visceral(Omentum)	467	COTL1	ENSG00000103187.7	16	0.000163393	0.00539198	33	0.0262883	Yes	No
Adipose-Visceral(Omentum)	467	KLHL36	ENSG00000135686.12	16	0.000172542	0.00552135	32	0.0264642	Yes	No
Adipose-Visceral(Omentum)	467	USP10	ENSG00000103194.15	16	0.000156644	0.00501261	32	0.0259571	Yes	No
Adipose-Visceral(Omentum)	467	CRISPLD2	ENSG00000103196.11	16	0.000899173	0.0278744	31	0.04699	Yes	No
Adipose-Visceral(Omentum)	467	ZDHHC7	ENSG00000153786.12	16	0.000102864	0.00308593	30	0.0236098	Yes	No
Adipose-Visceral(Omentum)	467	KIAA0513	ENSG00000135709.12	16	0.000311229	0.0096481	31	0.030932	Yes	No
Adipose-Visceral(Omentum)	467	FAM92B	ENSG00000153789.12	16	0.000580152	0.0174046	30	0.0377253	Yes	No
Adipose-Visceral(Omentum)	467	LINC02139	ENSG00000278214.1	16	0.000339071	0.0101721	30	0.031324	Yes	No
Adipose-Visceral(Omentum)	467	RP11-442O1.3	ENSG00000275088.1	16	0.000644389	0.0193317	30	0.0395021	Yes	No
Adipose-Visceral(Omentum)	467	GSE1	ENSG00000131149.18	16	0.00037609	0.0142914	38	0.0349465	Yes	No
Adipose-Visceral(Omentum)	467	LINC00311	ENSG00000179219.5	16	0.000164451	0.00493354	30	0.0258565	Yes	No
Adipose-Visceral(Omentum)	467	LA16c-352F7.1	ENSG00000278716.1	16	0.000417781	0.0121156	29	0.0331803	Yes	No
Adipose-Visceral(Omentum)	467	CTD-2542L18.1	ENSG00000260417.1	16	0.000237372	0.00664642	28	0.0275618	Yes	No
Adipose-Visceral(Omentum)	467	GINS2	ENSG00000131153.8	16	0.000190616	0.00533724	28	0.0262672	Yes	No
Adipose-Visceral(Omentum)	467	C16orf74	ENSG00000154102.10	16	0.00117292	0.0351875	30	0.0532742	No	No
Adipose-Visceral(Omentum)	467	EMC8	ENSG00000131148.8	16	0.000862725	0.025019	29	0.0444798	Yes	No
Adipose-Visceral(Omentum)	467	COX4I1	ENSG00000131143.8	16	0.00086077	0.0249623	29	0.0444124	Yes	No
Adipose-Visceral(Omentum)	467	IRF8	ENSG00000140968.10	16	0.000701123	0.0196314	28	0.0397732	Yes	No
Adipose-Visceral(Omentum)	467	FENDRR	ENSG00000268388.5	16	0.000786203	0.0204413	26	0.0404384	Yes	No
Adipose-Visceral(Omentum)	467	FOXF1	ENSG00000103241.6	16	0.000752771	0.019572	26	0.0397172	Yes	No
Adipose-Visceral(Omentum)	467	RP11-463O9.9	ENSG00000270020.1	16	0.000354183	0.00920876	26	0.0303892	Yes	No
Adipose-Visceral(Omentum)	467	MTHFSD	ENSG00000103248.18	16	9.57433e-05	0.00248933	26	0.0222713	Yes	No
Adipose-Visceral(Omentum)	467	FOXC2	ENSG00000176692.5	16	0.000757734	0.0197011	26	0.0398261	Yes	No
Adipose-Visceral(Omentum)	467	FOXL1	ENSG00000176678.5	16	0.000545132	0.0141734	26	0.0348708	Yes	No
Adipose-Visceral(Omentum)	467	RP11-58A18.2	ENSG00000274478.1	16	0.000263315	0.00710951	27	0.0280319	Yes	No
Adipose-Visceral(Omentum)	467	LINC02188	ENSG00000261175.5	16	0.000123031	0.00332183	27	0.0236992	Yes	No
Adipose-Visceral(Omentum)	467	C16orf95	ENSG00000260456.6	16	0.00275587	0.0854321	31	0.0974451	No	No
Adipose-Visceral(Omentum)	467	FBXO31	ENSG00000103264.17	16	0.000231874	0.00649248	28	0.0273629	Yes	No
Adipose-Visceral(Omentum)	467	MAP1LC3B	ENSG00000140941.12	16	0.000190637	0.00533783	28	0.0262672	Yes	No
Adipose-Visceral(Omentum)	467	ZCCHC14	ENSG00000140948.11	16	0.000976256	0.0273352	28	0.0464894	Yes	No
Adipose-Visceral(Omentum)	467	JPH3	ENSG00000154118.12	16	0.00105814	0.029628	28	0.0484193	Yes	No
Adipose-Visceral(Omentum)	467	RP11-278A23.1	ENSG00000226180.3	16	0.000386496	0.0104354	27	0.0316152	Yes	No
Adipose-Visceral(Omentum)	467	KLHDC4	ENSG00000104731.13	16	0.00116646	0.0326609	28	0.0511329	No	No
Adipose-Visceral(Omentum)	467	SLC7A5	ENSG00000103257.8	16	0.000712344	0.0199456	28	0.0400259	Yes	No
Adipose-Visceral(Omentum)	467	BANP	ENSG00000172530.20	16	0.000242363	0.00678618	28	0.0276737	Yes	No
Adipose-Visceral(Omentum)	467	RP11-863P13.5	ENSG00000261193.1	16	9.3379e-06	0.000242785	26	0.0154452	Yes	No
Adipose-Visceral(Omentum)	467	RP11-863P13.6	ENSG00000260166.1	16	0.0012825	0.0333451	26	0.051757	No	No
Adipose-Visceral(Omentum)	467	RP11-863P13.4	ENSG00000205037.2	16	0.00219019	0.0569448	26	0.0719449	No	No
Adipose-Visceral(Omentum)	467	RP11-863P13.3	ENSG00000261327.4	16	0.000221217	0.00575164	26	0.0267098	Yes	No
Adipose-Visceral(Omentum)	467	ZNF469	ENSG00000225614.2	16	0.000743789	0.0193385	26	0.0395116	Yes	No
Adipose-Visceral(Omentum)	467	ZFPM1	ENSG00000179588.8	16	0.000461264	0.0119929	26	0.0329993	Yes	No
Adipose-Visceral(Omentum)	467	ZC3H18	ENSG00000158545.15	16	0.00209682	0.0566142	27	0.0716836	No	No
Adipose-Visceral(Omentum)	467	CYBA	ENSG00000051523.10	16	0.00157209	0.0408744	26	0.0581711	No	No
Adipose-Visceral(Omentum)	467	MVD	ENSG00000167508.11	16	0.000918007	0.0238682	26	0.0434238	Yes	No
Adipose-Visceral(Omentum)	467	SNAI3	ENSG00000185669.5	16	0.000372898	0.00969534	26	0.0309696	Yes	No
Adipose-Visceral(Omentum)	467	RNF166	ENSG00000158717.10	16	0.000810829	0.0202707	25	0.0402958	Yes	No
Adipose-Visceral(Omentum)	467	CTU2	ENSG00000174177.12	16	0.00113301	0.0283253	25	0.0473291	Yes	No
Adipose-Visceral(Omentum)	467	PIEZO1	ENSG00000103335.21	16	0.00026276	0.00709451	27	0.0280204	Yes	No
Adipose-Visceral(Omentum)	467	CDT1	ENSG00000167513.8	16	0.000408526	0.0106217	26	0.0317992	Yes	No
Adipose-Visceral(Omentum)	467	APRT	ENSG00000198931.10	16	1.87911e-07	4.88569e-06	26	0.00876639	Yes	Yes
Adipose-Visceral(Omentum)	467	GALNS	ENSG00000141012.12	16	0.0016281	0.0423305	26	0.0594389	No	No
Adipose-Visceral(Omentum)	467	TRAPPC2L	ENSG00000167515.10	16	7.09345e-05	0.00177336	25	0.0209234	Yes	No
Adipose-Visceral(Omentum)	467	PABPN1L	ENSG00000205022.9	16	0.000145133	0.00362832	25	0.0240865	Yes	No
Adipose-Visceral(Omentum)	467	CBFA2T3	ENSG00000129993.14	16	0.00387867	0.100846	26	0.111373	No	No
Adipose-Visceral(Omentum)	467	ACSF3	ENSG00000176715.15	16	0.000387866	0.00969666	25	0.0309696	Yes	No
Adipose-Visceral(Omentum)	467	LINC00304	ENSG00000180422.3	16	0.00537207	0.12893	24	0.137362	No	No
Adipose-Visceral(Omentum)	467	CDH15	ENSG00000129910.7	16	0.000134198	0.00322076	24	0.0236107	Yes	No
Adipose-Visceral(Omentum)	467	SLC22A31	ENSG00000259803.6	16	0.000252427	0.00580581	23	0.0267277	Yes	No
Adipose-Visceral(Omentum)	467	ZNF778	ENSG00000170100.13	16	0.000246805	0.00567651	23	0.0266339	Yes	No
Adipose-Visceral(Omentum)	467	ANKRD11	ENSG00000167522.14	16	0.00275989	0.0607175	22	0.0753531	No	No
Adipose-Visceral(Omentum)	467	SPG7	ENSG00000197912.14	16	0.00182317	0.0346402	19	0.0528541	No	No
Adipose-Visceral(Omentum)	467	RPL13	ENSG00000167526.13	16	0.000175135	0.00315244	18	0.0236107	Yes	No
Adipose-Visceral(Omentum)	467	CPNE7	ENSG00000178773.14	16	0.00019331	0.00347959	18	0.0239026	Yes	No
Adipose-Visceral(Omentum)	467	DPEP1	ENSG00000015413.9	16	0.00129336	0.0232804	18	0.0429142	Yes	No
Adipose-Visceral(Omentum)	467	CHMP1A	ENSG00000131165.14	16	0.00504865	0.0858271	17	0.0977747	No	No
Adipose-Visceral(Omentum)	467	SPATA33	ENSG00000167523.13	16	0.00902027	0.153345	17	0.160155	No	No
Adipose-Visceral(Omentum)	467	CDK10	ENSG00000185324.21	16	0.00132663	0.0225527	17	0.0423059	Yes	No
Adipose-Visceral(Omentum)	467	LINC02166	ENSG00000260259.1	16	0.000347575	0.00590878	17	0.0268514	Yes	No
Adipose-Visceral(Omentum)	467	SPATA2L	ENSG00000158792.15	16	0.00191552	0.0325639	17	0.0510495	No	No
Adipose-Visceral(Omentum)	467	VPS9D1	ENSG00000075399.13	16	0.00141384	0.0226214	16	0.0423474	Yes	No
Adipose-Visceral(Omentum)	467	ZNF276	ENSG00000158805.11	16	0.00153566	0.0245706	16	0.0440667	Yes	No
Adipose-Visceral(Omentum)	467	FANCA	ENSG00000187741.14	16	0.000173923	0.00278276	16	0.0231484	Yes	No
Adipose-Visceral(Omentum)	467	SPIRE2	ENSG00000204991.10	16	0.00096066	0.0134492	14	0.0343028	Yes	No
Adipose-Visceral(Omentum)	467	TCF25	ENSG00000141002.19	16	0.00146116	0.0204562	14	0.0404384	Yes	No
Adipose-Visceral(Omentum)	467	MC1R	ENSG00000258839.3	16	0.00247564	0.0321833	13	0.0507253	No	No
Adipose-Visceral(Omentum)	467	TUBB3	ENSG00000258947.6	16	0.000283339	0.00368341	13	0.0240901	Yes	No
Adipose-Visceral(Omentum)	467	DEF8	ENSG00000140995.16	16	0.000538551	0.00700116	13	0.0279284	Yes	No
Adipose-Visceral(Omentum)	467	CENPBD1	ENSG00000177946.5	16	0.000438476	0.00570019	13	0.0266559	Yes	No
Adipose-Visceral(Omentum)	467	DBNDD1	ENSG00000003249.13	16	0.000825981	0.0107378	13	0.0319303	Yes	No
Adipose-Visceral(Omentum)	467	GAS8	ENSG00000141013.16	16	4.78273e-05	0.000621755	13	0.0178371	Yes	No
Adipose-Visceral(Omentum)	467	FAM157C	ENSG00000260528.4	16	0.0122584	0.147101	12	0.154361	No	No
Adipose-Visceral(Omentum)	467	RP11-356C4.5	ENSG00000261172.1	16	0.00627041	0.0689745	11	0.082739	No	No
Adipose-Visceral(Omentum)	467	LINC02193	ENSG00000260923.6	16	0.000445883	0.00490471	11	0.0258526	Yes	No
Adipose-Visceral(Omentum)	467	RP11-1228E12.1	ENSG00000280279.1	17	0.000703944	0.00844733	12	0.0296732	Yes	No
Adipose-Visceral(Omentum)	467	DOC2B	ENSG00000272636.3	17	0.00403654	0.0524751	13	0.068081	No	No
Adipose-Visceral(Omentum)	467	LINC02091	ENSG00000273172.1	17	0.000334341	0.00434643	13	0.0251823	Yes	No
Adipose-Visceral(Omentum)	467	RPH3AL	ENSG00000181031.15	17	0.000470113	0.00799193	17	0.0290848	Yes	No
Adipose-Visceral(Omentum)	467	C17orf97	ENSG00000187624.8	17	0.000299442	0.00509051	17	0.0260531	Yes	No
Adipose-Visceral(Omentum)	467	RFLNB	ENSG00000183688.4	17	0.00567416	0.0964607	17	0.107469	No	No
Adipose-Visceral(Omentum)	467	VPS53	ENSG00000141252.19	17	0.00150648	0.0301296	20	0.0488496	Yes	No
Adipose-Visceral(Omentum)	467	FAM57A	ENSG00000167695.14	17	0.00216623	0.0433246	20	0.0602568	No	No
Adipose-Visceral(Omentum)	467	GEMIN4	ENSG00000179409.10	17	0.00132456	0.0278157	21	0.0469562	Yes	No
Adipose-Visceral(Omentum)	467	GLOD4	ENSG00000167699.13	17	0.000544691	0.0114385	21	0.0325573	Yes	No
Adipose-Visceral(Omentum)	467	RP11-676J12.4	ENSG00000262228.2	17	0.000676908	0.0142151	21	0.0349012	Yes	No
Adipose-Visceral(Omentum)	467	MRM3	ENSG00000171861.10	17	0.000117098	0.00245905	21	0.0222281	Yes	No
Adipose-Visceral(Omentum)	467	RP11-676J12.9	ENSG00000277491.1	17	0.000676023	0.0141965	21	0.0348942	Yes	No
Adipose-Visceral(Omentum)	467	NXN	ENSG00000167693.16	17	0.000118659	0.00272916	23	0.023063	Yes	No
Adipose-Visceral(Omentum)	467	TIMM22	ENSG00000177370.4	17	5.81559e-05	0.00133759	23	0.0202584	Yes	No
Adipose-Visceral(Omentum)	467	ABR	ENSG00000159842.14	17	0.000394544	0.00986361	25	0.0310874	Yes	No
Adipose-Visceral(Omentum)	467	TUSC5	ENSG00000184811.3	17	0.0065181	0.156435	24	0.163012	No	No
Adipose-Visceral(Omentum)	467	YWHAE	ENSG00000108953.16	17	0.000801849	0.0192444	24	0.0394	Yes	No
Adipose-Visceral(Omentum)	467	CRK	ENSG00000167193.7	17	0.00127865	0.029409	23	0.0482213	Yes	No
Adipose-Visceral(Omentum)	467	MYO1C	ENSG00000197879.14	17	0.000895485	0.0205962	23	0.0405066	Yes	No
Adipose-Visceral(Omentum)	467	INPP5K	ENSG00000132376.19	17	0.00116509	0.026797	23	0.0460687	Yes	No
Adipose-Visceral(Omentum)	467	PITPNA	ENSG00000174238.14	17	0.00131186	0.0301728	23	0.0488807	Yes	No
Adipose-Visceral(Omentum)	467	SLC43A2	ENSG00000167703.14	17	0.00014922	0.00343206	23	0.0239026	Yes	No
Adipose-Visceral(Omentum)	467	SCARF1	ENSG00000074660.15	17	0.00240923	0.0554122	23	0.0707146	No	No
Adipose-Visceral(Omentum)	467	RILP	ENSG00000167705.11	17	0.000353353	0.00812711	23	0.0292757	Yes	No
Adipose-Visceral(Omentum)	467	PRPF8	ENSG00000174231.16	17	0.00338176	0.0777806	23	0.0905892	No	No
Adipose-Visceral(Omentum)	467	TLCD2	ENSG00000185561.9	17	0.00129435	0.0297701	23	0.0485561	Yes	No
Adipose-Visceral(Omentum)	467	MIR22HG	ENSG00000186594.14	17	7.38088e-05	0.0016976	23	0.0208559	Yes	No
Adipose-Visceral(Omentum)	467	WDR81	ENSG00000167716.18	17	0.00018646	0.00428857	23	0.0251388	Yes	No
Adipose-Visceral(Omentum)	467	SERPINF2	ENSG00000167711.13	17	0.00107137	0.0235702	22	0.0431595	Yes	No
Adipose-Visceral(Omentum)	467	SERPINF1	ENSG00000132386.10	17	0.000151905	0.0034938	23	0.0239026	Yes	No
Adipose-Visceral(Omentum)	467	SMYD4	ENSG00000186532.11	17	5.01168e-05	0.00115269	23	0.0195634	Yes	No
Adipose-Visceral(Omentum)	467	RPA1	ENSG00000132383.11	17	0.00063264	0.0145507	23	0.0350993	Yes	No
Adipose-Visceral(Omentum)	467	RTN4RL1	ENSG00000185924.6	17	6.29412e-06	0.000144765	23	0.0144387	Yes	No
Adipose-Visceral(Omentum)	467	DPH1	ENSG00000108963.17	17	0.000420538	0.00925184	22	0.0304191	Yes	No
Adipose-Visceral(Omentum)	467	RP11-667K14.3	ENSG00000263050.1	17	0.000152973	0.0033654	22	0.0237763	Yes	No
Adipose-Visceral(Omentum)	467	HIC1	ENSG00000177374.12	17	0.000695601	0.0153032	22	0.0357968	Yes	No
Adipose-Visceral(Omentum)	467	SMG6	ENSG00000070366.13	17	0.00105572	0.0263929	25	0.0457245	Yes	No
Adipose-Visceral(Omentum)	467	SRR	ENSG00000167720.12	17	0.00202418	0.0445319	22	0.0614347	No	No
Adipose-Visceral(Omentum)	467	TSR1	ENSG00000167721.10	17	0.000304669	0.00670272	22	0.0276226	Yes	No
Adipose-Visceral(Omentum)	467	SGSM2	ENSG00000141258.12	17	0.000791075	0.0174036	22	0.0377253	Yes	No
Adipose-Visceral(Omentum)	467	MNT	ENSG00000070444.14	17	0.000194103	0.00427026	22	0.0250972	Yes	No
Adipose-Visceral(Omentum)	467	METTL16	ENSG00000127804.12	17	7.11978e-05	0.00163755	23	0.02072	Yes	No
Adipose-Visceral(Omentum)	467	PAFAH1B1	ENSG00000007168.12	17	0.00137378	0.0315969	23	0.0502633	No	No
Adipose-Visceral(Omentum)	467	RP11-74E22.6	ENSG00000272911.1	17	0.000356545	0.007844	22	0.0289045	Yes	No
Adipose-Visceral(Omentum)	467	CLUH	ENSG00000132361.16	17	2.16837e-05	0.000477041	22	0.0171762	Yes	No
Adipose-Visceral(Omentum)	467	RP11-74E22.8	ENSG00000277200.1	17	0.000478081	0.0105178	22	0.0317231	Yes	No
Adipose-Visceral(Omentum)	467	RAP1GAP2	ENSG00000132359.14	17	0.00159657	0.0399143	25	0.0573818	No	No
Adipose-Visceral(Omentum)	467	OR1E1	ENSG00000180016.2	17	0.0017259	0.0379699	22	0.0556391	No	No
Adipose-Visceral(Omentum)	467	SPATA22	ENSG00000141255.12	17	0.00215583	0.0495841	23	0.0655919	No	No
Adipose-Visceral(Omentum)	467	ASPA	ENSG00000108381.10	17	0.000623621	0.0149669	24	0.0354762	Yes	No
Adipose-Visceral(Omentum)	467	TRPV3	ENSG00000167723.14	17	0.000402437	0.00965849	24	0.030932	Yes	No
Adipose-Visceral(Omentum)	467	TRPV1	ENSG00000196689.11	17	0.0005084	0.0122016	24	0.0332364	Yes	No
Adipose-Visceral(Omentum)	467	SHPK	ENSG00000197417.7	17	0.000615563	0.0147735	24	0.0352861	Yes	No
Adipose-Visceral(Omentum)	467	CTNS	ENSG00000040531.14	17	0.000904606	0.0217105	24	0.0414903	Yes	No
Adipose-Visceral(Omentum)	467	TAX1BP3	ENSG00000213977.7	17	0.00176994	0.0424786	24	0.0595743	No	No
Adipose-Visceral(Omentum)	467	EMC6	ENSG00000127774.6	17	0.00014572	0.00349728	24	0.0239054	Yes	No
Adipose-Visceral(Omentum)	467	P2RX5	ENSG00000083454.21	17	0.00326885	0.0784524	24	0.0911528	No	No
Adipose-Visceral(Omentum)	467	ITGAE	ENSG00000083457.11	17	1.17616e-05	0.000294041	25	0.0159272	Yes	No
Adipose-Visceral(Omentum)	467	GSG2	ENSG00000177602.5	17	0.000740934	0.0177824	24	0.0380388	Yes	No
Adipose-Visceral(Omentum)	467	NCBP3	ENSG00000074356.16	17	0.00236626	0.0567903	24	0.0718395	No	No
Adipose-Visceral(Omentum)	467	CAMKK1	ENSG00000004660.14	17	0.00117019	0.0280845	24	0.0471614	Yes	No
Adipose-Visceral(Omentum)	467	P2RX1	ENSG00000108405.3	17	0.000315378	0.00756908	24	0.028586	Yes	No
Adipose-Visceral(Omentum)	467	ATP2A3	ENSG00000074370.17	17	0.000136863	0.00328471	24	0.0236508	Yes	No
Adipose-Visceral(Omentum)	467	ZZEF1	ENSG00000074755.14	17	0.000144349	0.00346438	24	0.0239026	Yes	No
Adipose-Visceral(Omentum)	467	CYB5D2	ENSG00000167740.9	17	5.04416e-05	0.00116016	23	0.0195779	Yes	No
Adipose-Visceral(Omentum)	467	ANKFY1	ENSG00000185722.16	17	0.0062807	0.144456	23	0.151897	No	No
Adipose-Visceral(Omentum)	467	RP11-104O19.4	ENSG00000274363.1	17	0.000592802	0.0130417	22	0.0340373	Yes	No
Adipose-Visceral(Omentum)	467	UBE2G1	ENSG00000132388.12	17	0.00189309	0.0435411	23	0.0605204	No	No
Adipose-Visceral(Omentum)	467	SPNS3	ENSG00000182557.7	17	0.00113209	0.0249059	22	0.044356	Yes	No
Adipose-Visceral(Omentum)	467	SPNS2	ENSG00000183018.8	17	0.00190713	0.0419569	22	0.0591013	No	No
Adipose-Visceral(Omentum)	467	MYBBP1A	ENSG00000132382.14	17	0.0049192	0.108222	22	0.118167	No	No
Adipose-Visceral(Omentum)	467	GGT6	ENSG00000167741.10	17	0.00287235	0.0603194	21	0.0749629	No	No
Adipose-Visceral(Omentum)	467	SMTNL2	ENSG00000188176.11	17	0.000899595	0.0188915	21	0.039075	Yes	No
Adipose-Visceral(Omentum)	467	LINC01996	ENSG00000261863.1	17	7.43327e-05	0.00156099	21	0.0206268	Yes	No
Adipose-Visceral(Omentum)	467	ALOX15	ENSG00000161905.12	17	2.13527e-05	0.000448406	21	0.0169797	Yes	No
Adipose-Visceral(Omentum)	467	PELP1	ENSG00000141456.14	17	0.0028617	0.0629575	22	0.0773042	No	No
Adipose-Visceral(Omentum)	467	ARRB2	ENSG00000141480.17	17	0.00277701	0.0610942	22	0.0756844	No	No
Adipose-Visceral(Omentum)	467	MED11	ENSG00000161920.9	17	0.00286168	0.0600952	21	0.0747618	No	No
Adipose-Visceral(Omentum)	467	CXCL16	ENSG00000161921.14	17	6.02821e-05	0.00126592	21	0.0200304	Yes	No
Adipose-Visceral(Omentum)	467	ZMYND15	ENSG00000141497.13	17	0.000780353	0.0163874	21	0.036838	Yes	No
Adipose-Visceral(Omentum)	467	VMO1	ENSG00000182853.11	17	1.37498e-06	2.88745e-05	21	0.0107937	Yes	No
Adipose-Visceral(Omentum)	467	GLTPD2	ENSG00000182327.7	17	0.00116767	0.0245211	21	0.0440208	Yes	No
Adipose-Visceral(Omentum)	467	PSMB6	ENSG00000142507.9	17	0.000610918	0.0128293	21	0.0338896	Yes	No
Adipose-Visceral(Omentum)	467	RP11-81A22.5	ENSG00000262165.2	17	0.000968897	0.0213157	22	0.0411781	Yes	No
Adipose-Visceral(Omentum)	467	PLD2	ENSG00000129219.13	17	0.00123915	0.0272612	22	0.0464353	Yes	No
Adipose-Visceral(Omentum)	467	MINK1	ENSG00000141503.15	17	0.00301476	0.0693394	23	0.0830601	No	No
Adipose-Visceral(Omentum)	467	CHRNE	ENSG00000108556.7	17	0.00363818	0.0800399	22	0.0926552	No	No
Adipose-Visceral(Omentum)	467	C17orf107	ENSG00000205710.3	17	0.00152409	0.0335299	22	0.0518957	No	No
Adipose-Visceral(Omentum)	467	GP1BA	ENSG00000185245.7	17	0.00278125	0.0639687	23	0.0782033	No	No
Adipose-Visceral(Omentum)	467	SLC25A11	ENSG00000108528.13	17	0.000498952	0.0114759	23	0.0325965	Yes	No
Adipose-Visceral(Omentum)	467	RNF167	ENSG00000108523.15	17	0.00338327	0.0778152	23	0.0905977	No	No
Adipose-Visceral(Omentum)	467	PFN1	ENSG00000108518.7	17	0.00104661	0.0230255	22	0.0426804	Yes	No
Adipose-Visceral(Omentum)	467	ENO3	ENSG00000108515.17	17	0.000501061	0.0115244	23	0.0326175	Yes	No
Adipose-Visceral(Omentum)	467	SPAG7	ENSG00000091640.7	17	0.00224705	0.0516822	23	0.0674033	No	No
Adipose-Visceral(Omentum)	467	CAMTA2	ENSG00000108509.20	17	0.00172907	0.0380395	22	0.0556954	No	No
Adipose-Visceral(Omentum)	467	INCA1	ENSG00000196388.8	17	0.000610395	0.0134287	22	0.0342844	Yes	No
Adipose-Visceral(Omentum)	467	KIF1C	ENSG00000129250.11	17	0.00076087	0.0167391	22	0.0371635	Yes	No
Adipose-Visceral(Omentum)	467	SLC52A1	ENSG00000132517.14	17	0.00178614	0.039295	22	0.0568697	No	No
Adipose-Visceral(Omentum)	467	ZFP3	ENSG00000180787.5	17	0.0024258	0.0533676	22	0.0688697	No	No
Adipose-Visceral(Omentum)	467	ZNF232	ENSG00000167840.13	17	0.00530864	0.11679	22	0.125958	No	No
Adipose-Visceral(Omentum)	467	USP6	ENSG00000129204.16	17	0.00112465	0.0258669	23	0.0452193	Yes	No
Adipose-Visceral(Omentum)	467	ZNF594	ENSG00000180626.9	17	0.00235451	0.0517991	22	0.067492	No	No
Adipose-Visceral(Omentum)	467	SCIMP	ENSG00000161929.14	17	0.000470685	0.0108258	23	0.0320328	Yes	No
Adipose-Visceral(Omentum)	467	RP11-333E1.2	ENSG00000263164.1	17	0.000509785	0.0112153	22	0.0324128	Yes	No
Adipose-Visceral(Omentum)	467	RABEP1	ENSG00000029725.16	17	0.000365346	0.00876831	24	0.0299391	Yes	No
Adipose-Visceral(Omentum)	467	NUP88	ENSG00000108559.11	17	0.00156415	0.0375396	24	0.0552287	No	No
Adipose-Visceral(Omentum)	467	RPAIN	ENSG00000129197.14	17	0.000267265	0.00641435	24	0.0272433	Yes	No
Adipose-Visceral(Omentum)	467	C1QBP	ENSG00000108561.8	17	7.58011e-06	0.000181923	24	0.0148507	Yes	No
Adipose-Visceral(Omentum)	467	DHX33	ENSG00000005100.12	17	0.00134107	0.0321856	24	0.0507253	No	No
Adipose-Visceral(Omentum)	467	DERL2	ENSG00000072849.10	17	0.000500531	0.0120127	24	0.0330084	Yes	No
Adipose-Visceral(Omentum)	467	MIS12	ENSG00000167842.15	17	0.000184506	0.00424363	23	0.0250637	Yes	No
Adipose-Visceral(Omentum)	467	NLRP1	ENSG00000091592.15	17	0.00139039	0.0333693	24	0.0517812	No	No
Adipose-Visceral(Omentum)	467	WSCD1	ENSG00000179314.13	17	0.000962258	0.025981	27	0.0453611	Yes	No
Adipose-Visceral(Omentum)	467	FAM64A	ENSG00000129195.15	17	0.000251142	0.00577627	23	0.026712	Yes	No
Adipose-Visceral(Omentum)	467	PITPNM3	ENSG00000091622.15	17	0.00118879	0.0297197	25	0.048518	Yes	No
Adipose-Visceral(Omentum)	467	KIAA0753	ENSG00000198920.9	17	0.000305762	0.00703252	23	0.0279326	Yes	No
Adipose-Visceral(Omentum)	467	CTC-281F24.5	ENSG00000282936.1	17	0.00028288	0.00650624	23	0.0273826	Yes	No
Adipose-Visceral(Omentum)	467	TXNDC17	ENSG00000129235.10	17	0.00124346	0.0285996	23	0.0475656	Yes	No
Adipose-Visceral(Omentum)	467	MED31	ENSG00000108590.10	17	4.04019e-05	0.000929244	23	0.0191772	Yes	No
Adipose-Visceral(Omentum)	467	C17orf100	ENSG00000256806.5	17	0.00115149	0.0264842	23	0.0458029	Yes	No
Adipose-Visceral(Omentum)	467	CTC-281F24.1	ENSG00000261996.1	17	0.000397335	0.00913871	23	0.0303162	Yes	No
Adipose-Visceral(Omentum)	467	SLC13A5	ENSG00000141485.16	17	0.000446137	0.0102612	23	0.0314298	Yes	No
Adipose-Visceral(Omentum)	467	XAF1	ENSG00000132530.16	17	0.00256673	0.056468	22	0.0715693	No	No
Adipose-Visceral(Omentum)	467	FBXO39	ENSG00000177294.6	17	0.00168493	0.0370684	22	0.0548913	No	No
Adipose-Visceral(Omentum)	467	RP11-589P10.5	ENSG00000262089.1	17	0.000713233	0.0142647	20	0.0349325	Yes	No
Adipose-Visceral(Omentum)	467	ALOX12	ENSG00000108839.11	17	0.000535961	0.0107192	20	0.0318962	Yes	No
Adipose-Visceral(Omentum)	467	RNASEK	ENSG00000219200.11	17	0.000526432	0.0105286	20	0.0317321	Yes	No
Adipose-Visceral(Omentum)	467	C17orf49	ENSG00000258315.5	17	0.000119811	0.00239622	20	0.0220943	Yes	No
Adipose-Visceral(Omentum)	467	BCL6B	ENSG00000161940.10	17	3.18253e-05	0.000636505	20	0.0179063	Yes	No
Adipose-Visceral(Omentum)	467	SLC16A13	ENSG00000174327.6	17	0.000826654	0.0165331	20	0.0369569	Yes	No
Adipose-Visceral(Omentum)	467	SLC16A11	ENSG00000174326.11	17	0.000515101	0.010302	20	0.0315012	Yes	No
Adipose-Visceral(Omentum)	467	CLEC10A	ENSG00000132514.13	17	0.000629808	0.0125962	20	0.0336388	Yes	No
Adipose-Visceral(Omentum)	467	ASGR2	ENSG00000161944.16	17	0.00309679	0.0619358	20	0.0764421	No	No
Adipose-Visceral(Omentum)	467	ASGR1	ENSG00000141505.11	17	0.0039026	0.078052	20	0.0907703	No	No
Adipose-Visceral(Omentum)	467	DLG4	ENSG00000132535.18	17	0.00036127	0.00722541	20	0.0281888	Yes	No
Adipose-Visceral(Omentum)	467	ACADVL	ENSG00000072778.19	17	3.88581e-05	0.000777161	20	0.0186431	Yes	No
Adipose-Visceral(Omentum)	467	DVL2	ENSG00000004975.11	17	0.000931222	0.0186244	20	0.0388715	Yes	No
Adipose-Visceral(Omentum)	467	PHF23	ENSG00000040633.12	17	0.000688779	0.0137756	20	0.0345603	Yes	No
Adipose-Visceral(Omentum)	467	GABARAP	ENSG00000170296.9	17	0.0011284	0.0225679	20	0.0423087	Yes	No
Adipose-Visceral(Omentum)	467	CTDNEP1	ENSG00000175826.11	17	0.000495984	0.00991968	20	0.0311177	Yes	No
Adipose-Visceral(Omentum)	467	ELP5	ENSG00000170291.14	17	5.67264e-06	0.000113453	20	0.0138712	Yes	No
Adipose-Visceral(Omentum)	467	CLDN7	ENSG00000181885.18	17	0.00147273	0.0294547	20	0.0482609	Yes	No
Adipose-Visceral(Omentum)	467	SLC2A4	ENSG00000181856.14	17	0.000175883	0.00334177	19	0.0237326	Yes	No
Adipose-Visceral(Omentum)	467	YBX2	ENSG00000006047.12	17	0.000769763	0.0146255	19	0.0351494	Yes	No
Adipose-Visceral(Omentum)	467	EIF5A	ENSG00000132507.17	17	7.22922e-05	0.00137355	19	0.0202584	Yes	No
Adipose-Visceral(Omentum)	467	GPS2	ENSG00000132522.15	17	0.000894438	0.0169943	19	0.0374055	Yes	No
Adipose-Visceral(Omentum)	467	NEURL4	ENSG00000215041.9	17	0.000400993	0.00761888	19	0.0286172	Yes	No
Adipose-Visceral(Omentum)	467	ACAP1	ENSG00000072818.11	17	8.91816e-05	0.00169445	19	0.0208559	Yes	No
Adipose-Visceral(Omentum)	467	KCTD11	ENSG00000213859.4	17	0.00145037	0.0275571	19	0.04666	Yes	No
Adipose-Visceral(Omentum)	467	TNK1	ENSG00000174292.12	17	0.000857286	0.0162884	19	0.0367858	Yes	No
Adipose-Visceral(Omentum)	467	PLSCR3	ENSG00000187838.16	17	0.00112137	0.021306	19	0.0411781	Yes	No
Adipose-Visceral(Omentum)	467	TMEM256	ENSG00000205544.3	17	0.000224739	0.00427004	19	0.0250972	Yes	No
Adipose-Visceral(Omentum)	467	NLGN2	ENSG00000169992.9	17	0.000668146	0.0126948	19	0.0337614	Yes	No
Adipose-Visceral(Omentum)	467	TMEM102	ENSG00000181284.2	17	0.000329509	0.00626067	19	0.0271422	Yes	No
Adipose-Visceral(Omentum)	467	FGF11	ENSG00000161958.10	17	0.00179169	0.0340422	19	0.0523267	No	No
Adipose-Visceral(Omentum)	467	CHRNB1	ENSG00000170175.10	17	0.000604101	0.0108738	18	0.0320696	Yes	No
Adipose-Visceral(Omentum)	467	ZBTB4	ENSG00000174282.11	17	2.24571e-06	4.04227e-05	18	0.0116985	Yes	No
Adipose-Visceral(Omentum)	467	SLC35G6	ENSG00000259224.2	17	0.000297095	0.00534771	18	0.0262672	Yes	No
Adipose-Visceral(Omentum)	467	POLR2A	ENSG00000181222.15	17	0.000209164	0.00376496	18	0.0242329	Yes	No
Adipose-Visceral(Omentum)	467	TNFSF12	ENSG00000239697.10	17	0.00155194	0.0279349	18	0.0470208	Yes	No
Adipose-Visceral(Omentum)	467	TNFSF13	ENSG00000161955.16	17	0.00142828	0.0257091	18	0.0450795	Yes	No
Adipose-Visceral(Omentum)	467	SENP3	ENSG00000161956.12	17	0.000285582	0.00514048	18	0.0261049	Yes	No
Adipose-Visceral(Omentum)	467	EIF4A1	ENSG00000161960.14	17	0.000870008	0.0156601	18	0.0360662	Yes	No
Adipose-Visceral(Omentum)	467	CD68	ENSG00000129226.13	17	0.00015068	0.00271224	18	0.0229989	Yes	No
Adipose-Visceral(Omentum)	467	MPDU1	ENSG00000129255.15	17	8.06963e-05	0.00145253	18	0.0203855	Yes	No
Adipose-Visceral(Omentum)	467	SOX15	ENSG00000129194.7	17	0.000265606	0.00478091	18	0.0257146	Yes	No
Adipose-Visceral(Omentum)	467	FXR2	ENSG00000129245.11	17	0.00319926	0.0575867	18	0.0725311	No	No
Adipose-Visceral(Omentum)	467	SHBG	ENSG00000129214.14	17	0.00350937	0.0631686	18	0.0774521	No	No
Adipose-Visceral(Omentum)	467	SAT2	ENSG00000141504.11	17	0.00131957	0.0224327	17	0.042245	Yes	No
Adipose-Visceral(Omentum)	467	ATP1B2	ENSG00000129244.8	17	0.00478811	0.0813978	17	0.0938454	No	No
Adipose-Visceral(Omentum)	467	TP53	ENSG00000141510.16	17	0.000765403	0.0130119	17	0.0340239	Yes	No
Adipose-Visceral(Omentum)	467	WRAP53	ENSG00000141499.16	17	9.69181e-05	0.00164761	17	0.0207218	Yes	No
Adipose-Visceral(Omentum)	467	EFNB3	ENSG00000108947.4	17	6.32085e-05	0.00107455	17	0.0195598	Yes	No
Adipose-Visceral(Omentum)	467	DNAH2	ENSG00000183914.14	17	0.000455247	0.00819444	18	0.0293258	Yes	No
Adipose-Visceral(Omentum)	467	KDM6B	ENSG00000132510.10	17	0.000744697	0.0126598	17	0.0337066	Yes	No
Adipose-Visceral(Omentum)	467	TMEM88	ENSG00000167874.6	17	0.00105462	0.0179285	17	0.038183	Yes	No
Adipose-Visceral(Omentum)	467	NAA38	ENSG00000183011.13	17	0.00211303	0.0359215	17	0.0539182	No	No
Adipose-Visceral(Omentum)	467	CYB5D1	ENSG00000182224.11	17	0.0124656	0.211916	17	0.216242	No	No
Adipose-Visceral(Omentum)	467	CHD3	ENSG00000170004.16	17	0.0012356	0.0210053	17	0.0408719	Yes	No
Adipose-Visceral(Omentum)	467	AC025335.1	ENSG00000179859.9	17	0.00200447	0.0340759	17	0.0523569	No	No
Adipose-Visceral(Omentum)	467	KCNAB3	ENSG00000170049.9	17	0.000962192	0.0163573	17	0.0368355	Yes	No
Adipose-Visceral(Omentum)	467	TRAPPC1	ENSG00000170043.11	17	0.00233289	0.0396592	17	0.0571662	No	No
Adipose-Visceral(Omentum)	467	CNTROB	ENSG00000170037.13	17	0.000339137	0.00576532	17	0.0267098	Yes	No
Adipose-Visceral(Omentum)	467	GUCY2D	ENSG00000132518.6	17	0.00236907	0.0402742	17	0.057659	No	No
Adipose-Visceral(Omentum)	467	ALOX15B	ENSG00000179593.15	17	0.000241341	0.00410279	17	0.0248609	Yes	No
Adipose-Visceral(Omentum)	467	ALOX12B	ENSG00000179477.9	17	0.000969004	0.0164731	17	0.0369342	Yes	No
Adipose-Visceral(Omentum)	467	ALOXE3	ENSG00000179148.9	17	0.000341307	0.00580223	17	0.0267221	Yes	No
Adipose-Visceral(Omentum)	467	HES7	ENSG00000179111.8	17	0.00225413	0.0383201	17	0.0559507	No	No
Adipose-Visceral(Omentum)	467	PER1	ENSG00000179094.15	17	0.00024063	0.00409071	17	0.0248609	Yes	No
Adipose-Visceral(Omentum)	467	VAMP2	ENSG00000220205.8	17	0.00442909	0.0752946	17	0.0883534	No	No
Adipose-Visceral(Omentum)	467	TMEM107	ENSG00000179029.14	17	0.00639402	0.108698	17	0.118557	No	No
Adipose-Visceral(Omentum)	467	BORCS6	ENSG00000196544.7	17	0.00143405	0.0243788	17	0.0439028	Yes	No
Adipose-Visceral(Omentum)	467	AURKB	ENSG00000178999.12	17	0.000406689	0.00691372	17	0.0278623	Yes	No
Adipose-Visceral(Omentum)	467	LINC00324	ENSG00000178977.3	17	0.00564116	0.0958997	17	0.106924	No	No
Adipose-Visceral(Omentum)	467	CTC1	ENSG00000178971.13	17	0.00292231	0.0526016	18	0.068181	No	No
Adipose-Visceral(Omentum)	467	PFAS	ENSG00000178921.13	17	0.00136469	0.0245644	18	0.0440626	Yes	No
Adipose-Visceral(Omentum)	467	RP11-849F2.9	ENSG00000269947.1	17	0.00237708	0.0427874	18	0.0598111	No	No
Adipose-Visceral(Omentum)	467	SLC25A35	ENSG00000125434.10	17	0.000118558	0.00213405	18	0.0218587	Yes	No
Adipose-Visceral(Omentum)	467	RANGRF	ENSG00000108961.13	17	0.00387395	0.0697311	18	0.08335	No	No
Adipose-Visceral(Omentum)	467	ARHGEF15	ENSG00000198844.10	17	0.000659153	0.0118648	18	0.0329041	Yes	No
Adipose-Visceral(Omentum)	467	KRBA2	ENSG00000184619.3	17	0.00335109	0.0603196	18	0.0749629	No	No
Adipose-Visceral(Omentum)	467	RPL26	ENSG00000161970.12	17	0.000246458	0.00443624	18	0.0252784	Yes	No
Adipose-Visceral(Omentum)	467	RNF222	ENSG00000189051.5	17	0.00125356	0.022564	18	0.0423087	Yes	No
Adipose-Visceral(Omentum)	467	NDEL1	ENSG00000166579.15	17	7.51189e-05	0.00142726	19	0.0203363	Yes	No
Adipose-Visceral(Omentum)	467	MYH10	ENSG00000133026.12	17	0.000333626	0.00633889	19	0.0272007	Yes	No
Adipose-Visceral(Omentum)	467	MFSD6L	ENSG00000185156.5	17	0.004454	0.0801719	18	0.0927639	No	No
Adipose-Visceral(Omentum)	467	PIK3R6	ENSG00000276231.4	17	0.00611593	0.116203	19	0.12543	No	No
Adipose-Visceral(Omentum)	467	PIK3R5	ENSG00000141506.13	17	0.000232044	0.00440883	19	0.0252527	Yes	No
Adipose-Visceral(Omentum)	467	CTB-41I6.1	ENSG00000266389.1	17	0.000800602	0.0152114	19	0.0356796	Yes	No
Adipose-Visceral(Omentum)	467	CTB-41I6.2	ENSG00000265975.1	17	0.00207464	0.0394182	19	0.0569423	No	No
Adipose-Visceral(Omentum)	467	NTN1	ENSG00000065320.8	17	0.000399086	0.00917897	23	0.0303599	Yes	No
Adipose-Visceral(Omentum)	467	STX8	ENSG00000170310.14	17	0.000683147	0.0163955	24	0.036838	Yes	No
Adipose-Visceral(Omentum)	467	CFAP52	ENSG00000166596.14	17	0.000630532	0.0138717	22	0.0346223	Yes	No
Adipose-Visceral(Omentum)	467	USP43	ENSG00000154914.16	17	0.00110552	0.0254269	23	0.0448	Yes	No
Adipose-Visceral(Omentum)	467	DHRS7C	ENSG00000184544.11	17	0.00169255	0.0355435	21	0.053584	No	No
Adipose-Visceral(Omentum)	467	GLP2R	ENSG00000065325.12	17	0.000461512	0.0101533	22	0.0313167	Yes	No
Adipose-Visceral(Omentum)	467	RCVRN	ENSG00000109047.7	17	0.00060443	0.0132975	22	0.0342074	Yes	No
Adipose-Visceral(Omentum)	467	GAS7	ENSG00000007237.18	17	0.000474795	0.0113951	24	0.03252	Yes	No
Adipose-Visceral(Omentum)	467	MYH1	ENSG00000109061.9	17	0.000154147	0.00323708	21	0.0236139	Yes	No
Adipose-Visceral(Omentum)	467	MYH2	ENSG00000125414.18	17	0.0010018	0.0210379	21	0.0409003	Yes	No
Adipose-Visceral(Omentum)	467	MYH3	ENSG00000109063.14	17	2.39862e-05	0.000503709	21	0.0171785	Yes	No
Adipose-Visceral(Omentum)	467	SCO1	ENSG00000133028.10	17	4.19948e-05	0.00088189	21	0.0190418	Yes	No
Adipose-Visceral(Omentum)	467	ADPRM	ENSG00000170222.11	17	0.00262423	0.0551088	21	0.0704788	No	No
Adipose-Visceral(Omentum)	467	TMEM220	ENSG00000187824.8	17	0.000833056	0.0174942	21	0.0378106	Yes	No
Adipose-Visceral(Omentum)	467	CTC-297N7.9	ENSG00000264016.2	17	0.000428015	0.00898831	21	0.0301675	Yes	No
Adipose-Visceral(Omentum)	467	LINC00675	ENSG00000263429.3	17	0.000842724	0.0176972	21	0.0379607	Yes	No
Adipose-Visceral(Omentum)	467	RP11-963H4.3	ENSG00000263508.5	17	0.00042406	0.00890526	21	0.0300617	Yes	No
Adipose-Visceral(Omentum)	467	SHISA6	ENSG00000188803.14	17	0.000173182	0.00363683	21	0.0240901	Yes	No
Adipose-Visceral(Omentum)	467	RP11-680C21.1	ENSG00000264727.1	17	0.000768143	0.0138266	18	0.0345901	Yes	No
Adipose-Visceral(Omentum)	467	DNAH9	ENSG00000007174.17	17	0.000779837	0.0171564	22	0.0375229	Yes	No
Adipose-Visceral(Omentum)	467	ZNF18	ENSG00000154957.13	17	0.000184982	0.00351465	19	0.0239061	Yes	No
Adipose-Visceral(Omentum)	467	MAP2K4	ENSG00000065559.14	17	0.00137605	0.0275211	20	0.0466211	Yes	No
Adipose-Visceral(Omentum)	467	LINC00670	ENSG00000179136.6	17	0.00148023	0.032565	22	0.0510495	No	No
Adipose-Visceral(Omentum)	467	MYOCD	ENSG00000141052.17	17	0.000188339	0.0043318	23	0.0251788	Yes	No
Adipose-Visceral(Omentum)	467	ARHGAP44	ENSG00000006740.16	17	0.000525117	0.0131279	25	0.034107	Yes	No
Adipose-Visceral(Omentum)	467	ELAC2	ENSG00000006744.18	17	7.15678e-05	0.00171763	24	0.0208559	Yes	No
Adipose-Visceral(Omentum)	467	HS3ST3A1	ENSG00000153976.2	17	4.24816e-05	0.00110452	26	0.0195598	Yes	No
Adipose-Visceral(Omentum)	467	COX10	ENSG00000006695.10	17	0.00176382	0.0511509	29	0.0669063	No	No
Adipose-Visceral(Omentum)	467	AC005224.2	ENSG00000231595.1	17	0.000962	0.025974	27	0.0453534	Yes	No
Adipose-Visceral(Omentum)	467	HS3ST3B1	ENSG00000125430.8	17	0.00126859	0.0342519	27	0.0524701	No	No
Adipose-Visceral(Omentum)	467	RP11-214O1.2	ENSG00000266709.1	17	0.000238113	0.00619093	26	0.0270594	Yes	No
Adipose-Visceral(Omentum)	467	RP11-214O1.3	ENSG00000266378.1	17	0.00012121	0.00315146	26	0.0236107	Yes	No
Adipose-Visceral(Omentum)	467	PMP22	ENSG00000109099.13	17	0.000147615	0.00324754	22	0.0236382	Yes	No
Adipose-Visceral(Omentum)	467	TEKT3	ENSG00000125409.12	17	0.00038911	0.00817131	21	0.0293038	Yes	No
Adipose-Visceral(Omentum)	467	CDRT4	ENSG00000239704.10	17	0.0013333	0.026666	20	0.0459579	Yes	No
Adipose-Visceral(Omentum)	467	TVP23C	ENSG00000175106.16	17	0.000212967	0.00425935	20	0.0250957	Yes	No
Adipose-Visceral(Omentum)	467	CDRT1	ENSG00000241322.10	17	0.000343956	0.00687912	20	0.0278247	Yes	No
Adipose-Visceral(Omentum)	467	TRIM16	ENSG00000221926.11	17	0.000884302	0.0168017	19	0.0372245	Yes	No
Adipose-Visceral(Omentum)	467	ZNF286A	ENSG00000187607.15	17	0.00124787	0.0224617	18	0.0422641	Yes	No
Adipose-Visceral(Omentum)	467	TBC1D26	ENSG00000214946.14	17	0.00509358	0.0916845	18	0.10308	No	No
Adipose-Visceral(Omentum)	467	CTD-3157E16.1	ENSG00000265519.1	17	0.000534665	0.00908931	17	0.0302593	Yes	No
Adipose-Visceral(Omentum)	467	CTD-3157E16.2	ENSG00000276855.1	17	0.000904734	0.0153805	17	0.0358498	Yes	No
Adipose-Visceral(Omentum)	467	ADORA2B	ENSG00000170425.3	17	0.000109618	0.00186351	17	0.0212522	Yes	No
Adipose-Visceral(Omentum)	467	ZSWIM7	ENSG00000214941.7	17	0.000761384	0.0129435	17	0.0339767	Yes	No
Adipose-Visceral(Omentum)	467	TTC19	ENSG00000011295.15	17	0.000900328	0.0153056	17	0.0357968	Yes	No
Adipose-Visceral(Omentum)	467	NCOR1	ENSG00000141027.20	17	0.00161725	0.0291105	18	0.0479417	Yes	No
Adipose-Visceral(Omentum)	467	PIGL	ENSG00000108474.16	17	0.000823563	0.0140006	17	0.0347218	Yes	No
Adipose-Visceral(Omentum)	467	CENPV	ENSG00000166582.9	17	0.000183239	0.00293182	16	0.0234799	Yes	No
Adipose-Visceral(Omentum)	467	UBB	ENSG00000170315.13	17	0.000825003	0.0132	16	0.0341378	Yes	No
Adipose-Visceral(Omentum)	467	TRPV2	ENSG00000187688.14	17	0.000813086	0.0130094	16	0.0340239	Yes	No
Adipose-Visceral(Omentum)	467	RP11-138I1.3	ENSG00000266651.1	17	0.000913134	0.013697	15	0.0345322	Yes	No
Adipose-Visceral(Omentum)	467	LRRC75A	ENSG00000181350.11	17	0.00250585	0.0400937	16	0.057506	No	No
Adipose-Visceral(Omentum)	467	ZNF287	ENSG00000141040.14	17	0.0026678	0.0426848	16	0.0597112	No	No
Adipose-Visceral(Omentum)	467	ZNF624	ENSG00000197566.9	17	0.000658784	0.0105405	16	0.0317332	Yes	No
Adipose-Visceral(Omentum)	467	CCDC144A	ENSG00000170160.17	17	0.0021673	0.0346767	16	0.0528742	No	No
Adipose-Visceral(Omentum)	467	TNFRSF13B	ENSG00000240505.8	17	0.00457344	0.0686015	15	0.0824073	No	No
Adipose-Visceral(Omentum)	467	MPRIP	ENSG00000133030.20	17	0.000819024	0.0131044	16	0.0340976	Yes	No
Adipose-Visceral(Omentum)	467	PLD6	ENSG00000179598.5	17	0.000185656	0.00278483	15	0.0231549	Yes	No
Adipose-Visceral(Omentum)	467	FLCN	ENSG00000154803.12	17	0.00102118	0.0153177	15	0.0357968	Yes	No
Adipose-Visceral(Omentum)	467	RP11-45M22.5	ENSG00000266498.1	17	0.000469999	0.00704999	15	0.0279672	Yes	No
Adipose-Visceral(Omentum)	467	COPS3	ENSG00000141030.12	17	0.000489747	0.00734621	15	0.0283034	Yes	No
Adipose-Visceral(Omentum)	467	NT5M	ENSG00000205309.13	17	0.0012769	0.0204304	16	0.040438	Yes	No
Adipose-Visceral(Omentum)	467	MED9	ENSG00000141026.5	17	0.00270608	0.0405912	15	0.0579555	No	No
Adipose-Visceral(Omentum)	467	RASD1	ENSG00000108551.4	17	0.0019524	0.029286	15	0.0480724	Yes	No
Adipose-Visceral(Omentum)	467	PEMT	ENSG00000133027.17	17	0.000839718	0.0125958	15	0.0336388	Yes	No
Adipose-Visceral(Omentum)	467	RAI1	ENSG00000108557.18	17	0.00101412	0.016226	16	0.0367547	Yes	No
Adipose-Visceral(Omentum)	467	SREBF1	ENSG00000072310.16	17	0.000961893	0.0144284	15	0.0350184	Yes	No
Adipose-Visceral(Omentum)	467	TOM1L2	ENSG00000175662.17	17	0.00221701	0.0354722	16	0.053508	No	No
Adipose-Visceral(Omentum)	467	DRC3	ENSG00000171962.17	17	0.00149804	0.0224706	15	0.0422713	Yes	No
Adipose-Visceral(Omentum)	467	ATPAF2	ENSG00000171953.15	17	0.00358403	0.0501764	14	0.0660345	No	No
Adipose-Visceral(Omentum)	467	GID4	ENSG00000141034.9	17	0.00216284	0.0302798	14	0.0489998	Yes	No
Adipose-Visceral(Omentum)	467	DRG2	ENSG00000108591.9	17	0.00466799	0.0653519	14	0.0793751	No	No
Adipose-Visceral(Omentum)	467	MYO15A	ENSG00000091536.16	17	0.00851729	0.110725	13	0.120335	No	No
Adipose-Visceral(Omentum)	467	ALKBH5	ENSG00000091542.8	17	0.00619034	0.0804744	13	0.0930442	No	No
Adipose-Visceral(Omentum)	467	LLGL1	ENSG00000131899.10	17	0.00302079	0.0392703	13	0.0568468	No	No
Adipose-Visceral(Omentum)	467	FLII	ENSG00000177731.15	17	0.000121347	0.00157751	13	0.0206268	Yes	No
Adipose-Visceral(Omentum)	467	MIEF2	ENSG00000177427.12	17	0.00283285	0.0339942	12	0.0523212	No	No
Adipose-Visceral(Omentum)	467	TOP3A	ENSG00000177302.14	17	0.00282362	0.0338835	12	0.0522284	No	No
Adipose-Visceral(Omentum)	467	SMCR8	ENSG00000176994.10	17	0.00674006	0.0808807	12	0.0933936	No	No
Adipose-Visceral(Omentum)	467	SHMT1	ENSG00000176974.19	17	0.00147831	0.0177397	12	0.0380072	Yes	No
Adipose-Visceral(Omentum)	467	LINC02076	ENSG00000220161.4	17	0.00214011	0.0235412	11	0.0431417	Yes	No
Adipose-Visceral(Omentum)	467	LGALS9C	ENSG00000171916.16	17	0.000494896	0.00544385	11	0.0263368	Yes	No
Adipose-Visceral(Omentum)	467	FAM106A	ENSG00000213077.5	17	5.71845e-05	0.000629029	11	0.017887	Yes	No
Adipose-Visceral(Omentum)	467	ZNF286B	ENSG00000249459.8	17	0.00163227	0.0163227	10	0.0368091	Yes	No
Adipose-Visceral(Omentum)	467	TRIM16L	ENSG00000108448.20	17	0.000575408	0.00632949	11	0.0271894	Yes	No
Adipose-Visceral(Omentum)	467	FBXW10	ENSG00000171931.12	17	0.00064039	0.00704429	11	0.0279575	Yes	No
Adipose-Visceral(Omentum)	467	TVP23B	ENSG00000171928.13	17	0.00188618	0.0188618	10	0.0390536	Yes	No
Adipose-Visceral(Omentum)	467	CTD-2145A24.5	ENSG00000265478.2	17	0.000595564	0.00595564	10	0.0269025	Yes	No
Adipose-Visceral(Omentum)	467	PRPSAP2	ENSG00000141127.14	17	0.000855117	0.00940629	11	0.0306125	Yes	No
Adipose-Visceral(Omentum)	467	SLC5A10	ENSG00000154025.15	17	0.0102857	0.113143	11	0.122644	No	No
Adipose-Visceral(Omentum)	467	FAM83G	ENSG00000188522.14	17	0.000227994	0.00250793	11	0.0222713	Yes	No
Adipose-Visceral(Omentum)	467	GRAP	ENSG00000154016.13	17	0.0028802	0.0316822	11	0.0503157	No	No
Adipose-Visceral(Omentum)	467	RP11-160E2.6	ENSG00000262202.4	17	0.000584163	0.00642579	11	0.0272433	Yes	No
Adipose-Visceral(Omentum)	467	EPN2	ENSG00000072134.15	17	0.0033372	0.0367092	11	0.0545846	No	No
Adipose-Visceral(Omentum)	467	B9D1	ENSG00000108641.14	17	0.00332548	0.0365803	11	0.054473	No	No
Adipose-Visceral(Omentum)	467	MAPK7	ENSG00000166484.19	17	0.0201993	0.201993	10	0.206681	No	No
Adipose-Visceral(Omentum)	467	MFAP4	ENSG00000166482.11	17	0.0018013	0.018013	10	0.0382934	Yes	No
Adipose-Visceral(Omentum)	467	RNF112	ENSG00000128482.15	17	0.000526281	0.00526281	10	0.0261943	Yes	No
Adipose-Visceral(Omentum)	467	AC004448.5	ENSG00000235979.8	17	0.0155742	0.171316	11	0.177222	No	No
Adipose-Visceral(Omentum)	467	LINC02094	ENSG00000227078.1	17	0.000904003	0.00904003	10	0.0302077	Yes	No
Adipose-Visceral(Omentum)	467	SLC47A1	ENSG00000142494.13	17	0.00750679	0.0825747	11	0.094843	No	No
Adipose-Visceral(Omentum)	467	ALDH3A2	ENSG00000072210.18	17	0.00121429	0.0133571	11	0.034231	Yes	No
Adipose-Visceral(Omentum)	467	SLC47A2	ENSG00000180638.17	17	0.00377511	0.0415263	11	0.0587021	No	No
Adipose-Visceral(Omentum)	467	RP11-311F12.1	ENSG00000262681.2	17	0.0019237	0.0211607	11	0.041065	Yes	No
Adipose-Visceral(Omentum)	467	ALDH3A1	ENSG00000108602.17	17	0.00327727	0.03605	11	0.0539791	No	No
Adipose-Visceral(Omentum)	467	ULK2	ENSG00000083290.19	17	0.00408943	0.0449837	11	0.0618366	No	No
Adipose-Visceral(Omentum)	467	RP11-78O7.2	ENSG00000270091.1	17	0.00190434	0.0190434	10	0.0392303	Yes	No
Adipose-Visceral(Omentum)	467	AKAP10	ENSG00000108599.14	17	0.00120796	0.0132876	11	0.0341944	Yes	No
Adipose-Visceral(Omentum)	467	SPECC1	ENSG00000128487.16	17	0.00273909	0.0328691	12	0.0513201	No	No
Adipose-Visceral(Omentum)	467	AC008088.4	ENSG00000260907.1	17	0.000341367	0.00443777	13	0.0252784	Yes	No
Adipose-Visceral(Omentum)	467	RP11-283C24.1	ENSG00000264215.1	17	7.43058e-05	0.00089167	12	0.0191659	Yes	No
Adipose-Visceral(Omentum)	467	CCDC144NL	ENSG00000205212.3	17	0.0016229	0.0194748	12	0.0396276	Yes	No
Adipose-Visceral(Omentum)	467	USP22	ENSG00000124422.11	17	0.00114222	0.0137066	12	0.0345377	Yes	No
Adipose-Visceral(Omentum)	467	LINC01563	ENSG00000236819.1	17	0.00178063	0.0213676	12	0.0412097	Yes	No
Adipose-Visceral(Omentum)	467	DHRS7B	ENSG00000109016.17	17	0.00113436	0.0136124	12	0.0344418	Yes	No
Adipose-Visceral(Omentum)	467	TMEM11	ENSG00000178307.9	17	0.000654867	0.00720353	11	0.0281597	Yes	No
Adipose-Visceral(Omentum)	467	NATD1	ENSG00000274180.1	17	0.000862609	0.0094887	11	0.0307299	Yes	No
Adipose-Visceral(Omentum)	467	MAP2K3	ENSG00000034152.18	17	0.000907851	0.00998637	11	0.0311851	Yes	No
Adipose-Visceral(Omentum)	467	KCNJ12	ENSG00000184185.9	17	0.00250893	0.0275982	11	0.0466989	Yes	No
Adipose-Visceral(Omentum)	467	C17orf51	ENSG00000212719.10	17	0.00160095	0.0176105	11	0.0378801	Yes	No
Adipose-Visceral(Omentum)	467	MTRNR2L1	ENSG00000256618.2	17	0.00983679	0.0590208	6	0.0738346	No	No
Adipose-Visceral(Omentum)	467	WSB1	ENSG00000109046.14	17	0.000537589	0.00537589	10	0.0262883	Yes	No
Adipose-Visceral(Omentum)	467	KSR1	ENSG00000141068.13	17	0.00790083	0.0948099	12	0.1059	No	No
Adipose-Visceral(Omentum)	467	LGALS9	ENSG00000168961.16	17	0.000267139	0.00320567	12	0.0236107	Yes	No
Adipose-Visceral(Omentum)	467	NOS2	ENSG00000007171.16	17	0.000912292	0.0100352	11	0.0312351	Yes	No
Adipose-Visceral(Omentum)	467	LYRM9	ENSG00000232859.9	17	0.00429178	0.0472096	11	0.0636166	No	No
Adipose-Visceral(Omentum)	467	NLK	ENSG00000087095.12	17	0.00229477	0.0275373	12	0.0466441	Yes	No
Adipose-Visceral(Omentum)	467	TMEM97	ENSG00000109084.13	17	7.53606e-05	0.000828967	11	0.0187568	Yes	No
Adipose-Visceral(Omentum)	467	IFT20	ENSG00000109083.13	17	0.000861286	0.00947414	11	0.0307299	Yes	No
Adipose-Visceral(Omentum)	467	TNFAIP1	ENSG00000109079.9	17	0.000121969	0.00134166	11	0.0202584	Yes	No
Adipose-Visceral(Omentum)	467	POLDIP2	ENSG00000004142.11	17	0.00513514	0.0564866	11	0.0715762	No	No
Adipose-Visceral(Omentum)	467	TMEM199	ENSG00000244045.12	17	0.00100516	0.0110568	11	0.0322554	Yes	No
Adipose-Visceral(Omentum)	467	SARM1	ENSG00000004139.13	17	0.00124837	0.0137321	11	0.0345526	Yes	No
Adipose-Visceral(Omentum)	467	VTN	ENSG00000109072.13	17	0.000917161	0.0100888	11	0.0312791	Yes	No
Adipose-Visceral(Omentum)	467	SLC46A1	ENSG00000076351.12	17	0.00481325	0.0529458	11	0.0685381	No	No
Adipose-Visceral(Omentum)	467	RP11-192H23.4	ENSG00000258472.8	17	5.41811e-06	5.95992e-05	11	0.0124236	Yes	No
Adipose-Visceral(Omentum)	467	UNC119	ENSG00000109103.11	17	0.00130317	0.0143348	11	0.0349811	Yes	No
Adipose-Visceral(Omentum)	467	PIGS	ENSG00000087111.20	17	0.00161715	0.0177886	11	0.0380451	Yes	No
Adipose-Visceral(Omentum)	467	ALDOC	ENSG00000109107.13	17	0.000132674	0.00132674	10	0.0202584	Yes	No
Adipose-Visceral(Omentum)	467	SPAG5	ENSG00000076382.16	17	0.000506447	0.00557092	11	0.0265495	Yes	No
Adipose-Visceral(Omentum)	467	SGK494	ENSG00000167524.14	17	0.000998785	0.00998785	10	0.0311851	Yes	No
Adipose-Visceral(Omentum)	467	KIAA0100	ENSG00000007202.14	17	0.00291425	0.0291425	10	0.0479552	Yes	No
Adipose-Visceral(Omentum)	467	SDF2	ENSG00000132581.9	17	0.00204788	0.0204788	10	0.0404562	Yes	No
Adipose-Visceral(Omentum)	467	SUPT6H	ENSG00000109111.14	17	0.00147731	0.0147731	10	0.0352861	Yes	No
Adipose-Visceral(Omentum)	467	PROCA1	ENSG00000167525.13	17	0.000532057	0.00532057	10	0.0262649	Yes	No
Adipose-Visceral(Omentum)	467	RAB34	ENSG00000109113.18	17	0.00223332	0.0200999	9	0.0401413	Yes	No
Adipose-Visceral(Omentum)	467	RPL23A	ENSG00000198242.13	17	5.44566e-05	0.00049011	9	0.0171785	Yes	No
Adipose-Visceral(Omentum)	467	TLCD1	ENSG00000160606.10	17	0.00207446	0.0186701	9	0.0389035	Yes	No
Adipose-Visceral(Omentum)	467	NEK8	ENSG00000160602.13	17	0.00716067	0.064446	9	0.0785994	No	No
Adipose-Visceral(Omentum)	467	TRAF4	ENSG00000076604.14	17	0.00786355	0.070772	9	0.0843037	No	No
Adipose-Visceral(Omentum)	467	FAM222B	ENSG00000173065.13	17	0.0019546	0.0175914	9	0.0378786	Yes	No
Adipose-Visceral(Omentum)	467	ERAL1	ENSG00000132591.11	17	0.000187298	0.00168568	9	0.0208559	Yes	No
Adipose-Visceral(Omentum)	467	FLOT2	ENSG00000132589.15	17	0.00153949	0.0138554	9	0.0346162	Yes	No
Adipose-Visceral(Omentum)	467	DHRS13	ENSG00000167536.13	17	0.00615957	0.0554361	9	0.0707209	No	No
Adipose-Visceral(Omentum)	467	PHF12	ENSG00000109118.13	17	0.0128254	0.115429	9	0.1247	No	No
Adipose-Visceral(Omentum)	467	PIPOX	ENSG00000179761.11	17	0.00139044	0.012514	9	0.0335735	Yes	No
Adipose-Visceral(Omentum)	467	SEZ6	ENSG00000063015.19	17	0.000183648	0.00165283	9	0.0207535	Yes	No
Adipose-Visceral(Omentum)	467	MYO18A	ENSG00000196535.15	17	0.00531702	0.0478532	9	0.0641343	No	No
Adipose-Visceral(Omentum)	467	TIAF1	ENSG00000221995.5	17	0.0114554	0.103099	9	0.113338	No	No
Adipose-Visceral(Omentum)	467	NUFIP2	ENSG00000108256.8	17	0.00170765	0.0153688	9	0.0358358	Yes	No
Adipose-Visceral(Omentum)	467	TAOK1	ENSG00000160551.11	17	0.000832836	0.00832836	10	0.0294339	Yes	No
Adipose-Visceral(Omentum)	467	ABHD15	ENSG00000168792.4	17	0.00373533	0.033618	9	0.0519767	No	No
Adipose-Visceral(Omentum)	467	TP53I13	ENSG00000167543.15	17	0.0237151	0.213436	9	0.217695	No	No
Adipose-Visceral(Omentum)	467	GIT1	ENSG00000108262.15	17	0.0674276	0.606848	9	0.607254	No	No
Adipose-Visceral(Omentum)	467	ANKRD13B	ENSG00000198720.12	17	0.00912218	0.0820996	9	0.0944485	No	No
Adipose-Visceral(Omentum)	467	CORO6	ENSG00000167549.18	17	0.00297292	0.0267563	9	0.0460296	Yes	No
Adipose-Visceral(Omentum)	467	SSH2	ENSG00000141298.17	17	0.0352262	0.422714	12	0.423706	No	No
Adipose-Visceral(Omentum)	467	NSRP1	ENSG00000126653.17	17	0.00161003	0.0177103	11	0.0379806	Yes	No
Adipose-Visceral(Omentum)	467	SLC6A4	ENSG00000108576.9	17	0.00705065	0.0775572	11	0.0904405	No	No
Adipose-Visceral(Omentum)	467	BLMH	ENSG00000108578.14	17	0.0080116	0.080116	10	0.0927194	No	No
Adipose-Visceral(Omentum)	467	CPD	ENSG00000108582.11	17	0.00315348	0.0346883	11	0.0528742	No	No
Adipose-Visceral(Omentum)	467	GOSR1	ENSG00000108587.15	17	0.00570438	0.0627482	11	0.0771425	No	No
Adipose-Visceral(Omentum)	467	TBC1D29	ENSG00000266733.5	17	0.0111729	0.122902	11	0.131742	No	No
Adipose-Visceral(Omentum)	467	CRLF3	ENSG00000176390.11	17	0.00492799	0.0640638	13	0.0782876	No	No
Adipose-Visceral(Omentum)	467	CTD-2349P21.9	ENSG00000266490.1	17	0.00236116	0.0306951	13	0.0493912	Yes	No
Adipose-Visceral(Omentum)	467	ATAD5	ENSG00000176208.8	17	0.0125668	0.175935	14	0.181592	No	No
Adipose-Visceral(Omentum)	467	TEFM	ENSG00000172171.10	17	0.00116949	0.0163728	14	0.036838	Yes	No
Adipose-Visceral(Omentum)	467	ADAP2	ENSG00000184060.10	17	0.000151313	0.00211838	14	0.0218198	Yes	No
Adipose-Visceral(Omentum)	467	RP11-848P1.3	ENSG00000265743.1	17	0.00297592	0.0416629	14	0.0588171	No	No
Adipose-Visceral(Omentum)	467	RNF135	ENSG00000181481.13	17	0.00576861	0.0807605	14	0.0932908	No	No
Adipose-Visceral(Omentum)	467	NF1	ENSG00000196712.17	17	0.00420488	0.067278	16	0.0811161	No	No
Adipose-Visceral(Omentum)	467	OMG	ENSG00000126861.4	17	0.00067625	0.0101437	15	0.0313167	Yes	No
Adipose-Visceral(Omentum)	467	EVI2B	ENSG00000185862.6	17	0.000946518	0.0132513	14	0.0341893	Yes	No
Adipose-Visceral(Omentum)	467	EVI2A	ENSG00000126860.11	17	0.00275192	0.0385269	14	0.0561567	No	No
Adipose-Visceral(Omentum)	467	RAB11FIP4	ENSG00000131242.17	17	0.00733147	0.109972	15	0.119677	No	No
Adipose-Visceral(Omentum)	467	RP1-41C23.4	ENSG00000278546.1	17	0.00218541	0.0305958	14	0.0492934	Yes	No
Adipose-Visceral(Omentum)	467	RP1-41C23.1	ENSG00000266877.1	17	0.000487296	0.00730944	15	0.0282507	Yes	No
Adipose-Visceral(Omentum)	467	COPRS	ENSG00000172301.10	17	0.000119168	0.00166835	14	0.0208336	Yes	No
Adipose-Visceral(Omentum)	467	UTP6	ENSG00000108651.9	17	0.000617321	0.00864249	14	0.0298516	Yes	No
Adipose-Visceral(Omentum)	467	CTC-542B22.2	ENSG00000263990.1	17	0.00288563	0.0403988	14	0.0577498	No	No
Adipose-Visceral(Omentum)	467	SUZ12	ENSG00000178691.10	17	0.00324856	0.0487284	15	0.0648425	No	No
Adipose-Visceral(Omentum)	467	LRRC37B	ENSG00000185158.12	17	0.00136213	0.020432	15	0.040438	Yes	No
Adipose-Visceral(Omentum)	467	CTD-2095E4.5	ENSG00000277511.1	17	0.00677747	0.101662	15	0.112067	No	No
Adipose-Visceral(Omentum)	467	RHOT1	ENSG00000126858.16	17	0.000341751	0.00546802	16	0.0263673	Yes	No
Adipose-Visceral(Omentum)	467	RHBDL3	ENSG00000141314.12	17	3.44704e-05	0.000585997	17	0.0175248	Yes	No
Adipose-Visceral(Omentum)	467	C17orf75	ENSG00000108666.9	17	0.000411073	0.00698824	17	0.0279275	Yes	No
Adipose-Visceral(Omentum)	467	ZNF207	ENSG00000010244.18	17	0.0042302	0.0719135	17	0.0853119	No	No
Adipose-Visceral(Omentum)	467	RP11-227G15.10	ENSG00000274341.1	17	0.00281074	0.0477826	17	0.0641067	No	No
Adipose-Visceral(Omentum)	467	RP11-227G15.11	ENSG00000278668.1	17	0.00159803	0.0271664	17	0.0463794	Yes	No
Adipose-Visceral(Omentum)	467	RP11-227G15.9	ENSG00000264083.1	17	0.000101484	0.00172523	17	0.0208559	Yes	No
Adipose-Visceral(Omentum)	467	PSMD11	ENSG00000108671.9	17	0.000910128	0.0163823	18	0.036838	Yes	No
Adipose-Visceral(Omentum)	467	CDK5R1	ENSG00000176749.8	17	0.00079736	0.0143525	18	0.0349879	Yes	No
Adipose-Visceral(Omentum)	467	MYO1D	ENSG00000176658.16	17	7.7646e-05	0.00170821	22	0.0208559	Yes	No
Adipose-Visceral(Omentum)	467	TMEM98	ENSG00000006042.11	17	0.00221199	0.0398158	18	0.0573129	No	No
Adipose-Visceral(Omentum)	467	SPACA3	ENSG00000141316.12	17	0.00681135	0.122604	18	0.131447	No	No
Adipose-Visceral(Omentum)	467	ASIC2	ENSG00000108684.14	17	0.000217809	0.00631645	29	0.0271681	Yes	No
Adipose-Visceral(Omentum)	467	CCL2	ENSG00000108691.9	17	0.000136937	0.00287568	21	0.0233477	Yes	No
Adipose-Visceral(Omentum)	467	CCL7	ENSG00000108688.11	17	0.00352228	0.0739679	21	0.0872014	No	No
Adipose-Visceral(Omentum)	467	CCL11	ENSG00000172156.3	17	0.000752984	0.0158127	21	0.0362317	Yes	No
Adipose-Visceral(Omentum)	467	CCL8	ENSG00000108700.4	17	0.00107264	0.0225254	21	0.0422997	Yes	No
Adipose-Visceral(Omentum)	467	CCL13	ENSG00000181374.7	17	0.000972459	0.0204216	21	0.0404354	Yes	No
Adipose-Visceral(Omentum)	467	TMEM132E	ENSG00000181291.6	17	0.000509624	0.0107021	21	0.0318877	Yes	No
Adipose-Visceral(Omentum)	467	CCT6B	ENSG00000132141.13	17	6.56773e-05	0.00124787	19	0.0199589	Yes	No
Adipose-Visceral(Omentum)	467	ZNF830	ENSG00000198783.5	17	0.000658931	0.0118608	18	0.0329041	Yes	No
Adipose-Visceral(Omentum)	467	LIG3	ENSG00000005156.11	17	0.000133274	0.00239893	18	0.0220943	Yes	No
Adipose-Visceral(Omentum)	467	RFFL	ENSG00000092871.16	17	0.00106618	0.0202574	19	0.0402884	Yes	No
Adipose-Visceral(Omentum)	467	RP5-837J1.4	ENSG00000267457.1	17	5.00339e-05	0.00090061	18	0.0191772	Yes	No
Adipose-Visceral(Omentum)	467	RAD51D	ENSG00000185379.20	17	0.000932954	0.0177261	19	0.0380002	Yes	No
Adipose-Visceral(Omentum)	467	NLE1	ENSG00000073536.17	17	0.000295263	0.00560999	19	0.0266154	Yes	No
Adipose-Visceral(Omentum)	467	UNC45B	ENSG00000141161.11	17	3.28891e-05	0.000624892	19	0.0178371	Yes	No
Adipose-Visceral(Omentum)	467	SLFN5	ENSG00000166750.9	17	0.00193677	0.0348619	18	0.0530063	No	No
Adipose-Visceral(Omentum)	467	RP11-47L3.1	ENSG00000267364.1	17	0.00702273	0.119386	17	0.128408	No	No
Adipose-Visceral(Omentum)	467	SLFN11	ENSG00000172716.16	17	0.000415829	0.0070691	17	0.0279672	Yes	No
Adipose-Visceral(Omentum)	467	RP11-686D22.5	ENSG00000267711.1	17	0.00146929	0.0235086	16	0.0431039	Yes	No
Adipose-Visceral(Omentum)	467	RP11-686D22.4	ENSG00000267547.1	17	0.00241416	0.0386265	16	0.0562424	No	No
Adipose-Visceral(Omentum)	467	SLFN12	ENSG00000172123.12	17	0.0009309	0.0148944	16	0.0354021	Yes	No
Adipose-Visceral(Omentum)	467	SLFN13	ENSG00000154760.13	17	0.0003285	0.005256	16	0.0261943	Yes	No
Adipose-Visceral(Omentum)	467	SLFN12L	ENSG00000205045.8	17	2.35542e-05	0.000376867	16	0.0163541	Yes	No
Adipose-Visceral(Omentum)	467	SLFN14	ENSG00000236320.3	17	0.00241927	0.036289	15	0.0542024	No	No
Adipose-Visceral(Omentum)	467	LINC02001	ENSG00000267321.2	17	0.00524111	0.0786166	15	0.0913021	No	No
Adipose-Visceral(Omentum)	467	PEX12	ENSG00000108733.9	17	0.00194086	0.0291129	15	0.0479417	Yes	No
Adipose-Visceral(Omentum)	467	AP2B1	ENSG00000006125.17	17	0.00116007	0.0185611	16	0.0388252	Yes	No
Adipose-Visceral(Omentum)	467	RASL10B	ENSG00000270885.1	17	0.00213255	0.0298557	14	0.0486219	Yes	No
Adipose-Visceral(Omentum)	467	GAS2L2	ENSG00000270765.5	17	0.000645451	0.00903632	14	0.0302077	Yes	No
Adipose-Visceral(Omentum)	467	MMP28	ENSG00000271447.5	17	0.000172929	0.00259393	15	0.0225335	Yes	No
Adipose-Visceral(Omentum)	467	C17orf50	ENSG00000270806.1	17	5.25213e-05	0.000735299	14	0.0185467	Yes	No
Adipose-Visceral(Omentum)	467	TAF15	ENSG00000270647.5	17	0.000359839	0.00539759	15	0.0262883	Yes	No
Adipose-Visceral(Omentum)	467	HEATR9	ENSG00000270379.5	17	0.00142001	0.0213001	15	0.0411781	Yes	No
Adipose-Visceral(Omentum)	467	CCL5	ENSG00000271503.5	17	5.96287e-05	0.000894431	15	0.0191659	Yes	No
Adipose-Visceral(Omentum)	467	CCL16	ENSG00000275152.4	17	3.23802e-06	5.18084e-05	16	0.0122824	Yes	No
Adipose-Visceral(Omentum)	467	CCL14	ENSG00000276409.4	17	0.00146421	0.0234273	16	0.0430384	Yes	No
Adipose-Visceral(Omentum)	467	CCL15	ENSG00000275718.1	17	0.000325772	0.00521236	16	0.0261171	Yes	No
Adipose-Visceral(Omentum)	467	CCL23	ENSG00000274736.4	17	0.000354118	0.00566589	16	0.0266339	Yes	No
Adipose-Visceral(Omentum)	467	CCL18	ENSG00000275385.1	17	0.00104703	0.0167525	16	0.0371787	Yes	No
Adipose-Visceral(Omentum)	467	CCL3	ENSG00000277632.1	17	0.000713053	0.0114088	16	0.03252	Yes	No
Adipose-Visceral(Omentum)	467	CCL4	ENSG00000275302.1	17	0.000210967	0.00337548	16	0.0237864	Yes	No
Adipose-Visceral(Omentum)	467	TBC1D3B	ENSG00000274808.5	17	0.00138182	0.0221091	16	0.0419124	Yes	No
Adipose-Visceral(Omentum)	467	CCL3L3	ENSG00000276085.1	17	0.00198376	0.0317402	16	0.0503593	No	No
Adipose-Visceral(Omentum)	467	CCL4L2	ENSG00000276070.4	17	0.00542258	0.0867612	16	0.0986476	No	No
Adipose-Visceral(Omentum)	467	ZNHIT3	ENSG00000273611.4	17	0.00200277	0.0280388	14	0.0471068	Yes	No
Adipose-Visceral(Omentum)	467	MYO19	ENSG00000278259.4	17	0.00175194	0.0262792	15	0.0456165	Yes	No
Adipose-Visceral(Omentum)	467	PIGW	ENSG00000277161.1	17	0.00595409	0.0833572	14	0.0955278	No	No
Adipose-Visceral(Omentum)	467	GGNBP2	ENSG00000278311.4	17	0.000420377	0.00588527	14	0.0268149	Yes	No
Adipose-Visceral(Omentum)	467	DHRS11	ENSG00000278535.4	17	0.000808299	0.0113162	14	0.0324948	Yes	No
Adipose-Visceral(Omentum)	467	MRM1	ENSG00000278619.4	17	0.000847398	0.0118636	14	0.0329041	Yes	No
Adipose-Visceral(Omentum)	467	CTB-75G16.3	ENSG00000275720.1	17	0.000910489	0.0127468	14	0.0337839	Yes	No
Adipose-Visceral(Omentum)	467	AATF	ENSG00000275700.4	17	0.00538829	0.0754361	14	0.0884963	No	No
Adipose-Visceral(Omentum)	467	ACACA	ENSG00000278540.4	17	0.00158077	0.02055	13	0.0405066	Yes	No
Adipose-Visceral(Omentum)	467	TADA2A	ENSG00000276234.4	17	0.000619041	0.00804754	13	0.0291853	Yes	No
Adipose-Visceral(Omentum)	467	DUSP14	ENSG00000276023.4	17	0.000499963	0.00649952	13	0.0273629	Yes	No
Adipose-Visceral(Omentum)	467	SYNRG	ENSG00000275066.4	17	0.00917376	0.119259	13	0.128305	No	No
Adipose-Visceral(Omentum)	467	DDX52	ENSG00000278053.4	17	0.00152784	0.019862	13	0.0399514	Yes	No
Adipose-Visceral(Omentum)	467	TBC1D3L	ENSG00000274512.5	17	0.000682695	0.00750964	11	0.0285296	Yes	No
Adipose-Visceral(Omentum)	467	TBC1D3D	ENSG00000274419.6	17	0.0014781	0.0162591	11	0.0367661	Yes	No
Adipose-Visceral(Omentum)	467	MRPL45	ENSG00000278845.4	17	0.00110517	0.0143672	13	0.0349879	Yes	No
Adipose-Visceral(Omentum)	467	GPR179	ENSG00000277399.4	17	0.00103943	0.0135125	13	0.0343421	Yes	No
Adipose-Visceral(Omentum)	467	SOCS7	ENSG00000274211.4	17	0.00098256	0.0127733	13	0.0338139	Yes	No
Adipose-Visceral(Omentum)	467	ARHGAP23	ENSG00000275832.4	17	0.000432825	0.00562673	13	0.026618	Yes	No
Adipose-Visceral(Omentum)	467	SRCIN1	ENSG00000277363.4	17	0.000776442	0.0100937	13	0.0312791	Yes	No
Adipose-Visceral(Omentum)	467	EPOP	ENSG00000273604.1	17	0.000246511	0.00320464	13	0.0236107	Yes	No
Adipose-Visceral(Omentum)	467	CTB-58E17.1	ENSG00000277969.1	17	0.000143771	0.00186903	13	0.0212522	Yes	No
Adipose-Visceral(Omentum)	467	MLLT6	ENSG00000275023.4	17	0.00724713	0.0942127	13	0.105344	No	No
Adipose-Visceral(Omentum)	467	CISD3	ENSG00000277972.1	17	0.000143121	0.00186057	13	0.0212522	Yes	No
Adipose-Visceral(Omentum)	467	PCGF2	ENSG00000277258.4	17	5.94709e-05	0.000773122	13	0.0186374	Yes	No
Adipose-Visceral(Omentum)	467	PSMB3	ENSG00000277791.4	17	0.0107445	0.128934	12	0.137362	No	No
Adipose-Visceral(Omentum)	467	PIP4K2B	ENSG00000276293.4	17	0.00234804	0.0305246	13	0.049245	Yes	No
Adipose-Visceral(Omentum)	467	CWC25	ENSG00000273559.4	17	0.00295517	0.035462	12	0.053507	No	No
Adipose-Visceral(Omentum)	467	RPL23	ENSG00000125691.12	17	0.0046037	0.0552443	12	0.0705968	No	No
Adipose-Visceral(Omentum)	467	LASP1	ENSG00000002834.17	17	0.00060357	0.00724284	12	0.0281888	Yes	No
Adipose-Visceral(Omentum)	467	LINC00672	ENSG00000263874.2	17	0.000490939	0.00589127	12	0.0268244	Yes	No
Adipose-Visceral(Omentum)	467	RP1-56K13.5	ENSG00000266588.1	17	0.00876987	0.114008	13	0.123391	No	No
Adipose-Visceral(Omentum)	467	PLXDC1	ENSG00000161381.13	17	0.00100169	0.0140236	14	0.0347312	Yes	No
Adipose-Visceral(Omentum)	467	CACNB1	ENSG00000067191.15	17	0.00020984	0.00293776	14	0.0234799	Yes	No
Adipose-Visceral(Omentum)	467	RPL19	ENSG00000108298.9	17	0.00985392	0.137955	14	0.145753	No	No
Adipose-Visceral(Omentum)	467	STAC2	ENSG00000141750.6	17	0.00421276	0.0589786	14	0.0738046	No	No
Adipose-Visceral(Omentum)	467	FBXL20	ENSG00000108306.11	17	0.000707165	0.00990031	14	0.0311075	Yes	No
Adipose-Visceral(Omentum)	467	MED1	ENSG00000125686.11	17	0.00053753	0.00752543	14	0.0285533	Yes	No
Adipose-Visceral(Omentum)	467	CDK12	ENSG00000167258.13	17	0.00338385	0.0473739	14	0.0637729	No	No
Adipose-Visceral(Omentum)	467	RP11-390P24.1	ENSG00000273576.1	17	0.00250852	0.0326107	13	0.0510722	No	No
Adipose-Visceral(Omentum)	467	AC087491.2	ENSG00000214546.3	17	0.00722069	0.0938689	13	0.104993	No	No
Adipose-Visceral(Omentum)	467	PPP1R1B	ENSG00000131771.13	17	0.00192604	0.0250385	13	0.0444875	Yes	No
Adipose-Visceral(Omentum)	467	STARD3	ENSG00000131748.15	17	0.00899859	0.116982	13	0.126104	No	No
Adipose-Visceral(Omentum)	467	TCAP	ENSG00000173991.5	17	0.00129588	0.0155505	12	0.0359844	Yes	No
Adipose-Visceral(Omentum)	467	PNMT	ENSG00000141744.3	17	0.000749589	0.00899507	12	0.0301675	Yes	No
Adipose-Visceral(Omentum)	467	PGAP3	ENSG00000161395.13	17	0.0013138	0.0157656	12	0.0361835	Yes	No
Adipose-Visceral(Omentum)	467	ERBB2	ENSG00000141736.13	17	0.00753271	0.0979253	13	0.108817	No	No
Adipose-Visceral(Omentum)	467	MIEN1	ENSG00000141741.11	17	0.0041743	0.0542659	13	0.0697122	No	No
Adipose-Visceral(Omentum)	467	GRB7	ENSG00000141738.13	17	0.00458719	0.0596335	13	0.0743523	No	No
Adipose-Visceral(Omentum)	467	IKZF3	ENSG00000161405.16	17	0.000154166	0.00215832	14	0.0219369	Yes	No
Adipose-Visceral(Omentum)	467	GSDMB	ENSG00000073605.18	17	0.00111479	0.0144923	13	0.0350546	Yes	No
Adipose-Visceral(Omentum)	467	ORMDL3	ENSG00000172057.9	17	0.00127333	0.0165533	13	0.0369884	Yes	No
Adipose-Visceral(Omentum)	467	RP11-387H17.4	ENSG00000264968.1	17	0.000524763	0.00682192	13	0.0277612	Yes	No
Adipose-Visceral(Omentum)	467	GSDMA	ENSG00000167914.11	17	0.000643798	0.00901317	14	0.0301835	Yes	No
Adipose-Visceral(Omentum)	467	PSMD3	ENSG00000108344.14	17	0.000784001	0.010976	14	0.0321696	Yes	No
Adipose-Visceral(Omentum)	467	RP11-387H17.6	ENSG00000265799.1	17	0.00155176	0.0217247	14	0.0415063	Yes	No
Adipose-Visceral(Omentum)	467	CSF3	ENSG00000108342.12	17	0.00757549	0.106057	14	0.116116	No	No
Adipose-Visceral(Omentum)	467	MED24	ENSG00000008838.19	17	0.00228052	0.0342078	15	0.0524371	No	No
Adipose-Visceral(Omentum)	467	THRA	ENSG00000126351.12	17	9.82073e-05	0.00147311	15	0.0204541	Yes	No
Adipose-Visceral(Omentum)	467	NR1D1	ENSG00000126368.5	17	0.00370984	0.0556475	15	0.0708848	No	No
Adipose-Visceral(Omentum)	467	MSL1	ENSG00000188895.11	17	0.00470589	0.0705883	15	0.0841628	No	No
Adipose-Visceral(Omentum)	467	CASC3	ENSG00000108349.16	17	0.00236195	0.0354293	15	0.053488	No	No
Adipose-Visceral(Omentum)	467	RAPGEFL1	ENSG00000108352.11	17	0.00161063	0.0241594	15	0.04373	Yes	No
Adipose-Visceral(Omentum)	467	WIPF2	ENSG00000171475.13	17	0.0159852	0.239779	15	0.243153	No	No
Adipose-Visceral(Omentum)	467	CDC6	ENSG00000094804.9	17	0.00127954	0.0191932	15	0.0393507	Yes	No
Adipose-Visceral(Omentum)	467	RARA	ENSG00000131759.17	17	0.00287644	0.0431466	15	0.0601056	No	No
Adipose-Visceral(Omentum)	467	TOP2A	ENSG00000131747.14	17	0.00178356	0.0267533	15	0.0460296	Yes	No
Adipose-Visceral(Omentum)	467	IGFBP4	ENSG00000141753.6	17	0.00108177	0.0173083	16	0.0376648	Yes	No
Adipose-Visceral(Omentum)	467	TNS4	ENSG00000131746.12	17	0.00536054	0.0857687	16	0.0977233	No	No
Adipose-Visceral(Omentum)	467	RP5-1028K7.2	ENSG00000266088.5	17	0.000635013	0.0101602	16	0.0313167	Yes	No
Adipose-Visceral(Omentum)	467	CCR7	ENSG00000126353.3	17	0.000930715	0.0148914	16	0.0354021	Yes	No
Adipose-Visceral(Omentum)	467	SMARCE1	ENSG00000073584.18	17	0.00244979	0.0416464	17	0.0588084	No	No
Adipose-Visceral(Omentum)	467	KRT222	ENSG00000213424.8	17	0.0018255	0.0310336	17	0.049713	Yes	No
Adipose-Visceral(Omentum)	467	KRT24	ENSG00000167916.4	17	1.4211e-05	0.000227377	16	0.0152466	Yes	No
Adipose-Visceral(Omentum)	467	KRT25	ENSG00000204897.6	17	0.00106406	0.0180891	17	0.038361	Yes	No
Adipose-Visceral(Omentum)	467	KRT27	ENSG00000171446.6	17	0.000475766	0.00808802	17	0.0292116	Yes	No
Adipose-Visceral(Omentum)	467	KRT10	ENSG00000186395.7	17	6.63271e-05	0.00112756	17	0.0195598	Yes	No
Adipose-Visceral(Omentum)	467	TMEM99	ENSG00000167920.8	17	0.0011678	0.0198526	17	0.0399389	Yes	No
Adipose-Visceral(Omentum)	467	KRT23	ENSG00000108244.16	17	2.36776e-05	0.000402519	17	0.0167885	Yes	No
Adipose-Visceral(Omentum)	467	KRT31	ENSG00000094796.4	17	0.0116988	0.19888	17	0.203681	No	No
Adipose-Visceral(Omentum)	467	KRT36	ENSG00000126337.13	17	0.000186484	0.00317022	17	0.0236107	Yes	No
Adipose-Visceral(Omentum)	467	KRT13	ENSG00000171401.14	17	0.000292069	0.00496518	17	0.0258925	Yes	No
Adipose-Visceral(Omentum)	467	KRT15	ENSG00000171346.15	17	0.00170388	0.0289659	17	0.047866	Yes	No
Adipose-Visceral(Omentum)	467	KRT19	ENSG00000171345.13	17	4.35984e-05	0.000741173	17	0.0185467	Yes	No
Adipose-Visceral(Omentum)	467	LINC00974	ENSG00000226629.1	17	0.00309649	0.0526403	17	0.0682137	No	No
Adipose-Visceral(Omentum)	467	KRT14	ENSG00000186847.5	17	0.000840685	0.0151323	18	0.0356115	Yes	No
Adipose-Visceral(Omentum)	467	KRT16	ENSG00000186832.8	17	0.000843033	0.0151746	18	0.0356423	Yes	No
Adipose-Visceral(Omentum)	467	KRT17	ENSG00000128422.15	17	0.000201306	0.00362351	18	0.0240865	Yes	No
Adipose-Visceral(Omentum)	467	EIF1	ENSG00000173812.10	17	0.000150201	0.00270362	18	0.0229802	Yes	No
Adipose-Visceral(Omentum)	467	HAP1	ENSG00000173805.15	17	0.00043711	0.00786798	18	0.0289409	Yes	No
Adipose-Visceral(Omentum)	467	JUP	ENSG00000173801.16	17	0.00324031	0.0550852	17	0.0704636	No	No
Adipose-Visceral(Omentum)	467	P3H4	ENSG00000141696.12	17	0.000135186	0.00229817	17	0.0220085	Yes	No
Adipose-Visceral(Omentum)	467	FKBP10	ENSG00000141756.18	17	0.00263556	0.0448046	17	0.0616896	No	No
Adipose-Visceral(Omentum)	467	NT5C3B	ENSG00000141698.16	17	0.000751855	0.0127815	17	0.0338258	Yes	No
Adipose-Visceral(Omentum)	467	KLHL10	ENSG00000161594.6	17	0.000847366	0.0144052	17	0.0350184	Yes	No
Adipose-Visceral(Omentum)	467	KLHL11	ENSG00000178502.5	17	0.00526112	0.084178	16	0.0962901	No	No
Adipose-Visceral(Omentum)	467	ACLY	ENSG00000131473.16	17	1.96908e-05	0.000334743	17	0.0161174	Yes	No
Adipose-Visceral(Omentum)	467	TTC25	ENSG00000204815.9	17	0.000554807	0.00887691	16	0.030037	Yes	No
Adipose-Visceral(Omentum)	467	CNP	ENSG00000173786.16	17	0.00119284	0.0178926	15	0.0381428	Yes	No
Adipose-Visceral(Omentum)	467	DNAJC7	ENSG00000168259.14	17	0.00597714	0.0896571	15	0.101247	No	No
Adipose-Visceral(Omentum)	467	NKIRAS2	ENSG00000168256.17	17	0.000259297	0.00363016	14	0.0240865	Yes	No
Adipose-Visceral(Omentum)	467	ZNF385C	ENSG00000187595.15	17	0.0121721	0.182581	15	0.187879	No	No
Adipose-Visceral(Omentum)	467	CTD-2132N18.2	ENSG00000267221.2	17	0.00226238	0.0316734	14	0.0503106	No	No
Adipose-Visceral(Omentum)	467	DHX58	ENSG00000108771.12	17	2.46987e-05	0.000345781	14	0.0161174	Yes	No
Adipose-Visceral(Omentum)	467	KAT2A	ENSG00000108773.10	17	0.000270699	0.00378978	14	0.024254	Yes	No
Adipose-Visceral(Omentum)	467	HSPB9	ENSG00000260325.1	17	0.00367031	0.0513843	14	0.0671465	No	No
Adipose-Visceral(Omentum)	467	RAB5C	ENSG00000108774.14	17	0.004733	0.066262	14	0.0801982	No	No
Adipose-Visceral(Omentum)	467	KCNH4	ENSG00000089558.8	17	0.00152038	0.0212853	14	0.0411732	Yes	No
Adipose-Visceral(Omentum)	467	GHDC	ENSG00000167925.15	17	5.85956e-05	0.000761742	13	0.0185706	Yes	No
Adipose-Visceral(Omentum)	467	STAT5B	ENSG00000173757.9	17	0.00465248	0.0651347	14	0.0792166	No	No
Adipose-Visceral(Omentum)	467	STAT5A	ENSG00000126561.16	17	0.0169529	0.220387	13	0.224415	No	No
Adipose-Visceral(Omentum)	467	STAT3	ENSG00000168610.14	17	0.00598601	0.0778182	13	0.0905977	No	No
Adipose-Visceral(Omentum)	467	PTRF	ENSG00000177469.12	17	0.00115993	0.0150791	13	0.0355766	Yes	No
Adipose-Visceral(Omentum)	467	ATP6V0A1	ENSG00000033627.16	17	0.00193431	0.0251461	13	0.0446022	Yes	No
Adipose-Visceral(Omentum)	467	NAGLU	ENSG00000108784.9	17	0.000827481	0.00910229	11	0.0302848	Yes	No
Adipose-Visceral(Omentum)	467	HSD17B1	ENSG00000108786.10	17	0.00716949	0.0860339	12	0.0979385	No	No
Adipose-Visceral(Omentum)	467	COASY	ENSG00000068120.14	17	0.00241867	0.029024	12	0.0479053	Yes	No
Adipose-Visceral(Omentum)	467	MLX	ENSG00000108788.11	17	0.00144153	0.0172983	12	0.0376648	Yes	No
Adipose-Visceral(Omentum)	467	PSMC3IP	ENSG00000131470.14	17	0.0155276	0.186331	12	0.191518	No	No
Adipose-Visceral(Omentum)	467	FAM134C	ENSG00000141699.10	17	0.000458068	0.00549682	12	0.0264351	Yes	No
Adipose-Visceral(Omentum)	467	TUBG1	ENSG00000131462.7	17	0.0045081	0.0495891	11	0.0655937	No	No
Adipose-Visceral(Omentum)	467	TUBG2	ENSG00000037042.8	17	0.00383854	0.0460625	12	0.0626892	No	No
Adipose-Visceral(Omentum)	467	PLEKHH3	ENSG00000068137.14	17	0.0119511	0.143413	12	0.150924	No	No
Adipose-Visceral(Omentum)	467	CCR10	ENSG00000184451.5	17	0.00058441	0.00701293	12	0.0279284	Yes	No
Adipose-Visceral(Omentum)	467	CNTNAP1	ENSG00000108797.11	17	0.00825236	0.0990283	12	0.109825	No	No
Adipose-Visceral(Omentum)	467	EZH1	ENSG00000108799.12	17	0.00134281	0.0161138	12	0.0365894	Yes	No
Adipose-Visceral(Omentum)	467	CTD-3193K9.11	ENSG00000273650.1	17	0.00478578	0.0574294	12	0.0723787	No	No
Adipose-Visceral(Omentum)	467	RAMP2-AS1	ENSG00000197291.8	17	0.02771	0.332519	12	0.334158	No	No
Adipose-Visceral(Omentum)	467	RAMP2	ENSG00000131477.10	17	0.00278601	0.0334321	12	0.0518102	No	No
Adipose-Visceral(Omentum)	467	VPS25	ENSG00000131475.6	17	0.00206142	0.024737	12	0.0442288	Yes	No
Adipose-Visceral(Omentum)	467	WNK4	ENSG00000126562.16	17	0.0048881	0.0586572	12	0.0735279	No	No
Adipose-Visceral(Omentum)	467	COA3	ENSG00000183978.7	17	0.00156036	0.0187244	12	0.0389261	Yes	No
Adipose-Visceral(Omentum)	467	CNTD1	ENSG00000176563.9	17	0.00299584	0.0359501	12	0.0539351	No	No
Adipose-Visceral(Omentum)	467	BECN1	ENSG00000126581.12	17	0.00582535	0.0699042	12	0.0834914	No	No
Adipose-Visceral(Omentum)	467	PSME3	ENSG00000131467.10	17	0.0143359	0.172031	12	0.177885	No	No
Adipose-Visceral(Omentum)	467	AOC2	ENSG00000131480.8	17	0.00178095	0.0213714	12	0.0412097	Yes	No
Adipose-Visceral(Omentum)	467	AOC3	ENSG00000131471.6	17	0.00437951	0.0525541	12	0.0681613	No	No
Adipose-Visceral(Omentum)	467	LINC00671	ENSG00000213373.7	17	0.0120362	0.144434	12	0.151883	No	No
Adipose-Visceral(Omentum)	467	AARSD1	ENSG00000266967.6	17	0.000834677	0.0100161	12	0.0312214	Yes	No
Adipose-Visceral(Omentum)	467	PTGES3L	ENSG00000267060.5	17	0.000360784	0.00432941	12	0.0251788	Yes	No
Adipose-Visceral(Omentum)	467	RUNDC1	ENSG00000198863.7	17	0.0036946	0.0443352	12	0.0612714	No	No
Adipose-Visceral(Omentum)	467	RPL27	ENSG00000131469.12	17	0.00427221	0.0512666	12	0.0670268	No	No
Adipose-Visceral(Omentum)	467	IFI35	ENSG00000068079.7	17	4.27883e-05	0.00051346	12	0.0171785	Yes	No
Adipose-Visceral(Omentum)	467	VAT1	ENSG00000108828.15	17	0.00052135	0.00625619	12	0.0271344	Yes	No
Adipose-Visceral(Omentum)	467	RND2	ENSG00000108830.9	17	0.000790003	0.00948003	12	0.0307299	Yes	No
Adipose-Visceral(Omentum)	467	BRCA1	ENSG00000012048.20	17	0.0014729	0.0176749	12	0.0379292	Yes	No
Adipose-Visceral(Omentum)	467	RP11-242D8.1	ENSG00000267002.2	17	0.0169849	0.203818	12	0.208418	No	No
Adipose-Visceral(Omentum)	467	NBR1	ENSG00000188554.13	17	0.00374751	0.0449701	12	0.0618313	No	No
Adipose-Visceral(Omentum)	467	TMEM106A	ENSG00000184988.8	17	0.00283347	0.0340017	12	0.0523212	No	No
Adipose-Visceral(Omentum)	467	LINC00854	ENSG00000236383.8	17	0.00360511	0.0432613	12	0.0602062	No	No
Adipose-Visceral(Omentum)	467	LINC00910	ENSG00000188825.13	17	0.00317082	0.0380499	12	0.0557034	No	No
Adipose-Visceral(Omentum)	467	ARL4D	ENSG00000175906.4	17	0.000998635	0.0119836	12	0.032989	Yes	No
Adipose-Visceral(Omentum)	467	DHX8	ENSG00000067596.10	17	0.0159352	0.191223	12	0.196276	No	No
Adipose-Visceral(Omentum)	467	ETV4	ENSG00000175832.12	17	0.00429893	0.0515872	12	0.0673136	No	No
Adipose-Visceral(Omentum)	467	MEOX1	ENSG00000005102.12	17	0.00106188	0.0127425	12	0.0337838	Yes	No
Adipose-Visceral(Omentum)	467	DUSP3	ENSG00000108861.8	17	0.00378783	0.0492418	13	0.0652593	No	No
Adipose-Visceral(Omentum)	467	MPP3	ENSG00000161647.18	17	1.2145e-06	1.57885e-05	13	0.00946135	Yes	Yes
Adipose-Visceral(Omentum)	467	CD300LG	ENSG00000161649.12	17	0.000456388	0.00593305	13	0.026883	Yes	No
Adipose-Visceral(Omentum)	467	MPP2	ENSG00000108852.14	17	0.000372277	0.00521188	14	0.0261171	Yes	No
Adipose-Visceral(Omentum)	467	NAGS	ENSG00000161653.10	17	0.000233253	0.00326554	14	0.0236409	Yes	No
Adipose-Visceral(Omentum)	467	TMEM101	ENSG00000091947.9	17	0.00220669	0.0308936	14	0.0495773	Yes	No
Adipose-Visceral(Omentum)	467	LSM12	ENSG00000161654.9	17	0.00530191	0.0742267	14	0.0874146	No	No
Adipose-Visceral(Omentum)	467	G6PC3	ENSG00000141349.8	17	4.46137e-05	0.000624592	14	0.0178371	Yes	No
Adipose-Visceral(Omentum)	467	HDAC5	ENSG00000108840.15	17	0.00663952	0.0995929	15	0.110302	No	No
Adipose-Visceral(Omentum)	467	C17orf53	ENSG00000125319.14	17	0.00327511	0.0458515	14	0.0625258	No	No
Adipose-Visceral(Omentum)	467	ASB16	ENSG00000161664.6	17	0.00136121	0.0190569	14	0.0392401	Yes	No
Adipose-Visceral(Omentum)	467	TMUB2	ENSG00000168591.15	17	0.00287707	0.040279	14	0.0576592	No	No
Adipose-Visceral(Omentum)	467	ATXN7L3	ENSG00000087152.15	17	0.00368258	0.0515562	14	0.0673025	No	No
Adipose-Visceral(Omentum)	467	UBTF	ENSG00000108312.14	17	0.00465158	0.0651221	14	0.079214	No	No
Adipose-Visceral(Omentum)	467	SLC4A1	ENSG00000004939.13	17	0.00258006	0.0361208	14	0.0540547	No	No
Adipose-Visceral(Omentum)	467	RUNDC3A	ENSG00000108309.13	17	0.00188054	0.0282081	15	0.0472218	Yes	No
Adipose-Visceral(Omentum)	467	SLC25A39	ENSG00000013306.15	17	0.000301545	0.00452317	15	0.0253781	Yes	No
Adipose-Visceral(Omentum)	467	GRN	ENSG00000030582.17	17	0.00798136	0.111739	14	0.121298	No	No
Adipose-Visceral(Omentum)	467	FAM171A2	ENSG00000161682.14	17	0.000785546	0.0109976	14	0.0321805	Yes	No
Adipose-Visceral(Omentum)	467	ITGA2B	ENSG00000005961.17	17	0.000263148	0.00368407	14	0.0240901	Yes	No
Adipose-Visceral(Omentum)	467	GPATCH8	ENSG00000186566.12	17	0.00179573	0.0269359	15	0.0461703	Yes	No
Adipose-Visceral(Omentum)	467	FZD2	ENSG00000180340.6	17	0.00191361	0.0267906	14	0.0460621	Yes	No
Adipose-Visceral(Omentum)	467	MEIOC	ENSG00000180336.17	17	0.00201334	0.0281868	14	0.0472218	Yes	No
Adipose-Visceral(Omentum)	467	CCDC43	ENSG00000180329.13	17	0.000976268	0.0136678	14	0.0345224	Yes	No
Adipose-Visceral(Omentum)	467	DBF4B	ENSG00000161692.17	17	0.00296079	0.0473727	16	0.0637729	No	No
Adipose-Visceral(Omentum)	467	ADAM11	ENSG00000073670.13	17	0.00672713	0.107634	16	0.117603	No	No
Adipose-Visceral(Omentum)	467	CTC-296K1.3	ENSG00000267505.1	17	3.3474e-05	0.000535584	16	0.0174732	Yes	No
Adipose-Visceral(Omentum)	467	CTC-296K1.4	ENSG00000267405.1	17	0.000794408	0.0127105	16	0.0337614	Yes	No
Adipose-Visceral(Omentum)	467	GJC1	ENSG00000182963.9	17	0.00047605	0.0076168	16	0.0286172	Yes	No
Adipose-Visceral(Omentum)	467	HIGD1B	ENSG00000131097.6	17	0.00182197	0.0291515	16	0.0479612	Yes	No
Adipose-Visceral(Omentum)	467	EFTUD2	ENSG00000108883.12	17	0.00239728	0.0431511	18	0.0601056	No	No
Adipose-Visceral(Omentum)	467	GFAP	ENSG00000131095.12	17	0.00125879	0.0226582	18	0.0423763	Yes	No
Adipose-Visceral(Omentum)	467	KIF18B	ENSG00000186185.13	17	0.000761996	0.0137159	18	0.0345454	Yes	No
Adipose-Visceral(Omentum)	467	C1QL1	ENSG00000131094.3	17	0.00119233	0.021462	18	0.0412615	Yes	No
Adipose-Visceral(Omentum)	467	DCAKD	ENSG00000172992.11	17	0.00399951	0.0799903	20	0.0926097	No	No
Adipose-Visceral(Omentum)	467	NMT1	ENSG00000136448.11	17	0.00510208	0.102042	20	0.112396	No	No
Adipose-Visceral(Omentum)	467	PLCD3	ENSG00000161714.11	17	0.00112481	0.023621	21	0.0432041	Yes	No
Adipose-Visceral(Omentum)	467	ACBD4	ENSG00000181513.14	17	0.0211619	0.444399	21	0.445367	No	No
Adipose-Visceral(Omentum)	467	AC142472.6	ENSG00000276728.1	17	0.00148444	0.0311733	21	0.0498168	Yes	No
Adipose-Visceral(Omentum)	467	HEXIM1	ENSG00000186834.3	17	0.00435454	0.0914454	21	0.10286	No	No
Adipose-Visceral(Omentum)	467	HEXIM2	ENSG00000168517.10	17	0.00385727	0.0810026	21	0.0934862	No	No
Adipose-Visceral(Omentum)	467	FMNL1	ENSG00000184922.13	17	0.00478962	0.105372	22	0.115462	No	No
Adipose-Visceral(Omentum)	467	SPATA32	ENSG00000184361.12	17	0.00920162	0.202436	22	0.207099	No	No
Adipose-Visceral(Omentum)	467	MAP3K14	ENSG00000006062.14	17	0.00176212	0.0387667	22	0.056378	No	No
Adipose-Visceral(Omentum)	467	ARHGAP27	ENSG00000159314.11	17	9.02173e-05	0.00189456	21	0.0213263	Yes	No
Adipose-Visceral(Omentum)	467	PLEKHM1	ENSG00000225190.10	17	0.0150308	0.315647	21	0.317487	No	No
Adipose-Visceral(Omentum)	467	RP11-798G7.6	ENSG00000267198.1	17	0.00359872	0.0755732	21	0.0886015	No	No
Adipose-Visceral(Omentum)	467	CRHR1	ENSG00000120088.14	17	1.168e-05	0.000221921	19	0.0152466	Yes	No
Adipose-Visceral(Omentum)	467	MAPT	ENSG00000186868.15	17	0.00259659	0.0519318	20	0.0676251	No	No
Adipose-Visceral(Omentum)	467	KANSL1	ENSG00000120071.13	17	0.0132523	0.278299	21	0.28074	No	No
Adipose-Visceral(Omentum)	467	ARL17B	ENSG00000228696.8	17	0.000745131	0.0149026	20	0.0354075	Yes	No
Adipose-Visceral(Omentum)	467	LRRC37A	ENSG00000176681.14	17	0.0019333	0.038666	20	0.0562776	No	No
Adipose-Visceral(Omentum)	467	LRRC37A2	ENSG00000238083.7	17	0.00347068	0.0694137	20	0.0831379	No	No
Adipose-Visceral(Omentum)	467	ARL17A	ENSG00000185829.17	17	0.00239252	0.0478504	20	0.0641343	No	No
Adipose-Visceral(Omentum)	467	NSF	ENSG00000073969.18	17	0.00227041	0.0476785	21	0.0640341	No	No
Adipose-Visceral(Omentum)	467	WNT3	ENSG00000108379.9	17	0.00163858	0.0311331	19	0.0498005	Yes	No
Adipose-Visceral(Omentum)	467	WNT9B	ENSG00000158955.10	17	0.00443342	0.0798016	18	0.092433	No	No
Adipose-Visceral(Omentum)	467	GOSR2	ENSG00000108433.16	17	0.0164815	0.280185	17	0.282579	No	No
Adipose-Visceral(Omentum)	467	RPRML	ENSG00000179673.4	17	0.00317214	0.0475821	15	0.0639572	No	No
Adipose-Visceral(Omentum)	467	CDC27	ENSG00000004897.11	17	0.0111466	0.156052	14	0.16269	No	No
Adipose-Visceral(Omentum)	467	MYL4	ENSG00000198336.9	17	0.000344881	0.00448345	13	0.0253275	Yes	No
Adipose-Visceral(Omentum)	467	ITGB3	ENSG00000259207.7	17	0.0144303	0.202025	14	0.206702	No	No
Adipose-Visceral(Omentum)	467	EFCAB13	ENSG00000178852.15	17	0.00152661	0.0213725	14	0.0412097	Yes	No
Adipose-Visceral(Omentum)	467	NPEPPS	ENSG00000141279.15	17	0.00830685	0.13291	16	0.140995	No	No
Adipose-Visceral(Omentum)	467	KPNB1	ENSG00000108424.9	17	0.0075269	0.12043	16	0.129394	No	No
Adipose-Visceral(Omentum)	467	TBKBP1	ENSG00000198933.9	17	0.00474214	0.0758743	16	0.0888781	No	No
Adipose-Visceral(Omentum)	467	TBX21	ENSG00000073861.2	17	0.00175706	0.028113	16	0.0471791	Yes	No
Adipose-Visceral(Omentum)	467	OSBPL7	ENSG00000006025.11	17	0.000258153	0.0043886	17	0.0252306	Yes	No
Adipose-Visceral(Omentum)	467	MRPL10	ENSG00000159111.12	17	0.00331774	0.0564016	17	0.0715153	No	No
Adipose-Visceral(Omentum)	467	LRRC46	ENSG00000141294.9	17	0.00917263	0.155935	17	0.162576	No	No
Adipose-Visceral(Omentum)	467	SCRN2	ENSG00000141295.13	17	0.00237417	0.0403609	17	0.0577049	No	No
Adipose-Visceral(Omentum)	467	SP6	ENSG00000189120.4	17	0.000668706	0.011368	17	0.0325137	Yes	No
Adipose-Visceral(Omentum)	467	SP2	ENSG00000167182.13	17	0.00254742	0.0433062	17	0.0602362	No	No
Adipose-Visceral(Omentum)	467	PNPO	ENSG00000108439.9	17	0.000809074	0.0137543	17	0.0345603	Yes	No
Adipose-Visceral(Omentum)	467	PRR15L	ENSG00000167183.2	17	0.00115049	0.0195583	17	0.0397074	Yes	No
Adipose-Visceral(Omentum)	467	CDK5RAP3	ENSG00000108465.14	17	0.000114161	0.00194074	17	0.0213378	Yes	No
Adipose-Visceral(Omentum)	467	COPZ2	ENSG00000005243.9	17	0.00125279	0.0200446	16	0.0400853	Yes	No
Adipose-Visceral(Omentum)	467	NFE2L1	ENSG00000082641.15	17	0.00281195	0.0449912	16	0.0618366	No	No
Adipose-Visceral(Omentum)	467	RP5-890E16.5	ENSG00000278765.1	17	0.00230457	0.0368731	16	0.054739	No	No
Adipose-Visceral(Omentum)	467	CBX1	ENSG00000108468.14	17	0.000220761	0.00353217	16	0.0239061	Yes	No
Adipose-Visceral(Omentum)	467	SNX11	ENSG00000002919.14	17	0.00206688	0.0330701	16	0.0514975	No	No
Adipose-Visceral(Omentum)	467	SKAP1	ENSG00000141293.15	17	0.00110471	0.0209895	19	0.0408608	Yes	No
Adipose-Visceral(Omentum)	467	HOXB2	ENSG00000173917.10	17	0.00169582	0.028829	17	0.0477591	Yes	No
Adipose-Visceral(Omentum)	467	HOXB3	ENSG00000120093.11	17	0.000104237	0.00177203	17	0.0209234	Yes	No
Adipose-Visceral(Omentum)	467	HOXB4	ENSG00000182742.5	17	0.0019716	0.0335173	17	0.0518807	No	No
Adipose-Visceral(Omentum)	467	HOXB5	ENSG00000120075.5	17	8.40551e-05	0.00142894	17	0.0203363	Yes	No
Adipose-Visceral(Omentum)	467	HOXB6	ENSG00000108511.9	17	0.00510179	0.0867304	17	0.0986337	No	No
Adipose-Visceral(Omentum)	467	HOXB7	ENSG00000260027.4	17	0.00170223	0.0289379	17	0.0478378	Yes	No
Adipose-Visceral(Omentum)	467	HOXB8	ENSG00000120068.6	17	0.000378338	0.00643175	17	0.0272488	Yes	No
Adipose-Visceral(Omentum)	467	HOXB9	ENSG00000170689.9	17	0.00355571	0.0604471	17	0.0750693	No	No
Adipose-Visceral(Omentum)	467	RP11-357H14.17	ENSG00000272763.1	17	0.000104983	0.00178472	17	0.020983	Yes	No
Adipose-Visceral(Omentum)	467	LINC02086	ENSG00000244649.4	17	0.0014479	0.0246143	17	0.044117	Yes	No
Adipose-Visceral(Omentum)	467	TTLL6	ENSG00000170703.15	17	0.00440151	0.0704241	16	0.0840005	No	No
Adipose-Visceral(Omentum)	467	CALCOCO2	ENSG00000136436.14	17	0.00427049	0.0683279	16	0.0821226	No	No
Adipose-Visceral(Omentum)	467	ATP5G1	ENSG00000159199.13	17	0.000232279	0.00348418	15	0.0239026	Yes	No
Adipose-Visceral(Omentum)	467	UBE2Z	ENSG00000159202.17	17	0.00587337	0.0939739	16	0.10509	No	No
Adipose-Visceral(Omentum)	467	SNF8	ENSG00000159210.9	17	0.00196944	0.031511	16	0.0501919	No	No
Adipose-Visceral(Omentum)	467	GNGT2	ENSG00000167083.6	17	0.000355665	0.00569064	16	0.0266495	Yes	No
Adipose-Visceral(Omentum)	467	ABI3	ENSG00000108798.8	17	0.000113999	0.00182398	16	0.0211966	Yes	No
Adipose-Visceral(Omentum)	467	PHOSPHO1	ENSG00000173868.11	17	0.000419553	0.00671285	16	0.0276226	Yes	No
Adipose-Visceral(Omentum)	467	ZNF652	ENSG00000198740.8	17	0.00158597	0.0253755	16	0.0447713	Yes	No
Adipose-Visceral(Omentum)	467	PHB	ENSG00000167085.11	17	0.000330594	0.00528951	16	0.0262222	Yes	No
Adipose-Visceral(Omentum)	467	NGFR	ENSG00000064300.8	17	0.00133846	0.0214153	16	0.0412202	Yes	No
Adipose-Visceral(Omentum)	467	NXPH3	ENSG00000182575.7	17	0.000718511	0.0114962	16	0.0326159	Yes	No
Adipose-Visceral(Omentum)	467	SPOP	ENSG00000121067.17	17	0.00249194	0.039871	16	0.0573545	No	No
Adipose-Visceral(Omentum)	467	SLC35B1	ENSG00000121073.13	17	6.31576e-05	0.00101052	16	0.0194646	Yes	No
Adipose-Visceral(Omentum)	467	FAM117A	ENSG00000121104.7	17	3.73244e-05	0.000597191	16	0.017557	Yes	No
Adipose-Visceral(Omentum)	467	KAT7	ENSG00000136504.11	17	0.00673591	0.107775	16	0.117742	No	No
Adipose-Visceral(Omentum)	467	TAC4	ENSG00000176358.15	17	0.000657153	0.0105144	16	0.0317183	Yes	No
Adipose-Visceral(Omentum)	467	DLX4	ENSG00000108813.10	17	0.000312788	0.00469182	15	0.0256141	Yes	No
Adipose-Visceral(Omentum)	467	DLX3	ENSG00000064195.7	17	0.00129429	0.0194143	15	0.0395808	Yes	No
Adipose-Visceral(Omentum)	467	RP11-1094H24.4	ENSG00000246640.1	17	0.00048541	0.00728114	15	0.0282136	Yes	No
Adipose-Visceral(Omentum)	467	ITGA3	ENSG00000005884.17	17	0.00139862	0.0209793	15	0.0408543	Yes	No
Adipose-Visceral(Omentum)	467	PDK2	ENSG00000005882.11	17	0.000901472	0.0135221	15	0.0343518	Yes	No
Adipose-Visceral(Omentum)	467	SAMD14	ENSG00000167100.14	17	0.000314368	0.00471552	15	0.0256785	Yes	No
Adipose-Visceral(Omentum)	467	PPP1R9B	ENSG00000108819.10	17	0.000250075	0.00375112	15	0.024229	Yes	No
Adipose-Visceral(Omentum)	467	SGCA	ENSG00000108823.15	17	0.000503855	0.00755782	15	0.0285671	Yes	No
Adipose-Visceral(Omentum)	467	COL1A1	ENSG00000108821.13	17	0.00316193	0.047429	15	0.0638213	No	No
Adipose-Visceral(Omentum)	467	TMEM92	ENSG00000167105.7	17	0.000663548	0.00995321	15	0.0311676	Yes	No
Adipose-Visceral(Omentum)	467	XYLT2	ENSG00000015532.9	17	0.000449211	0.00673816	15	0.0276487	Yes	No
Adipose-Visceral(Omentum)	467	MRPL27	ENSG00000108826.15	17	0.00151946	0.0227919	15	0.0424843	Yes	No
Adipose-Visceral(Omentum)	467	EME1	ENSG00000154920.14	17	0.0113819	0.170729	15	0.176681	No	No
Adipose-Visceral(Omentum)	467	LRRC59	ENSG00000108829.9	17	0.000509298	0.00763948	15	0.0286411	Yes	No
Adipose-Visceral(Omentum)	467	ACSF2	ENSG00000167107.12	17	0.00118068	0.0188909	16	0.039075	Yes	No
Adipose-Visceral(Omentum)	467	CHAD	ENSG00000136457.9	17	0.000196182	0.00313892	16	0.0236107	Yes	No
Adipose-Visceral(Omentum)	467	RP11-94C24.13	ENSG00000275897.1	17	0.000157457	0.00236185	15	0.0220622	Yes	No
Adipose-Visceral(Omentum)	467	RSAD1	ENSG00000136444.9	17	0.0029565	0.0443476	15	0.0612759	No	No
Adipose-Visceral(Omentum)	467	RP11-94C24.6	ENSG00000249451.1	17	0.000203993	0.0030599	15	0.0236098	Yes	No
Adipose-Visceral(Omentum)	467	MYCBPAP	ENSG00000136449.13	17	0.00175281	0.0262921	15	0.0456275	Yes	No
Adipose-Visceral(Omentum)	467	EPN3	ENSG00000049283.17	17	0.00162323	0.0243484	15	0.0438825	Yes	No
Adipose-Visceral(Omentum)	467	SPATA20	ENSG00000006282.20	17	0.00010871	0.00163065	15	0.02072	Yes	No
Adipose-Visceral(Omentum)	467	CACNA1G	ENSG00000006283.17	17	0.000419137	0.0067062	16	0.0276226	Yes	No
Adipose-Visceral(Omentum)	467	ABCC3	ENSG00000108846.15	17	0.000372343	0.00595749	16	0.0269025	Yes	No
Adipose-Visceral(Omentum)	467	ANKRD40	ENSG00000154945.6	17	0.00179165	0.0286664	16	0.0476029	Yes	No
Adipose-Visceral(Omentum)	467	LUC7L3	ENSG00000108848.15	17	0.00100216	0.0170367	17	0.0374374	Yes	No
Adipose-Visceral(Omentum)	467	WFIKKN2	ENSG00000173714.7	17	0.00081429	0.0138429	17	0.0346035	Yes	No
Adipose-Visceral(Omentum)	467	TOB1	ENSG00000141232.4	17	0.000701683	0.0119286	17	0.0329152	Yes	No
Adipose-Visceral(Omentum)	467	RP11-700H6.4	ENSG00000262006.1	17	0.000392859	0.0066786	17	0.0276115	Yes	No
Adipose-Visceral(Omentum)	467	SPAG9	ENSG00000008294.20	17	3.43482e-05	0.000618268	18	0.0177782	Yes	No
Adipose-Visceral(Omentum)	467	NME1	ENSG00000239672.7	17	0.0105234	0.168374	16	0.174421	No	No
Adipose-Visceral(Omentum)	467	NME2	ENSG00000243678.11	17	0.00109853	0.0175766	16	0.037871	Yes	No
Adipose-Visceral(Omentum)	467	MBTD1	ENSG00000011258.15	17	0.00120109	0.0204185	17	0.0404354	Yes	No
Adipose-Visceral(Omentum)	467	UTP18	ENSG00000011260.13	17	0.000782741	0.0133066	17	0.0342118	Yes	No
Adipose-Visceral(Omentum)	467	TOM1L1	ENSG00000141198.14	17	0.000795748	0.0143235	18	0.0349715	Yes	No
Adipose-Visceral(Omentum)	467	COX11	ENSG00000166260.10	17	0.00341254	0.0614257	18	0.0759954	No	No
Adipose-Visceral(Omentum)	467	STXBP4	ENSG00000166263.13	17	0.00130604	0.0248148	19	0.0442861	Yes	No
Adipose-Visceral(Omentum)	467	HLF	ENSG00000108924.13	17	0.0012343	0.0234516	19	0.0430692	Yes	No
Adipose-Visceral(Omentum)	467	MMD	ENSG00000108960.7	17	0.00108763	0.0206649	19	0.0405367	Yes	No
Adipose-Visceral(Omentum)	467	TMEM100	ENSG00000166292.11	17	0.00187912	0.031945	17	0.0505221	No	No
Adipose-Visceral(Omentum)	467	PCTP	ENSG00000141179.13	17	0.00403028	0.0685148	17	0.0823141	No	No
Adipose-Visceral(Omentum)	467	ANKFN1	ENSG00000153930.11	17	0.000105248	0.00221021	21	0.0220085	Yes	No
Adipose-Visceral(Omentum)	467	NOG	ENSG00000183691.4	17	0.000273118	0.00436989	16	0.0252111	Yes	No
Adipose-Visceral(Omentum)	467	C17orf67	ENSG00000214226.8	17	0.00609577	0.109724	18	0.119501	No	No
Adipose-Visceral(Omentum)	467	DGKE	ENSG00000153933.9	17	3.32693e-05	0.000565579	17	0.0175035	Yes	No
Adipose-Visceral(Omentum)	467	TRIM25	ENSG00000121060.16	17	0.000404343	0.00687384	17	0.0278247	Yes	No
Adipose-Visceral(Omentum)	467	RP11-670E13.6	ENSG00000274213.1	17	0.000379262	0.00644745	17	0.0272679	Yes	No
Adipose-Visceral(Omentum)	467	COIL	ENSG00000121058.4	17	0.00547549	0.0930833	17	0.104276	No	No
Adipose-Visceral(Omentum)	467	SCPEP1	ENSG00000121064.12	17	3.86381e-06	6.56848e-05	17	0.012733	Yes	No
Adipose-Visceral(Omentum)	467	RP11-166P13.3	ENSG00000263004.1	17	0.000518065	0.00828904	16	0.029405	Yes	No
Adipose-Visceral(Omentum)	467	AKAP1	ENSG00000121057.12	17	0.00220014	0.0352022	16	0.0532742	No	No
Adipose-Visceral(Omentum)	467	MSI2	ENSG00000153944.10	17	0.00330785	0.0628491	19	0.0772177	No	No
Adipose-Visceral(Omentum)	467	MRPS23	ENSG00000181610.12	17	0.00189614	0.0284421	15	0.0474005	Yes	No
Adipose-Visceral(Omentum)	467	CUEDC1	ENSG00000180891.12	17	0.000472318	0.00755709	16	0.0285671	Yes	No
Adipose-Visceral(Omentum)	467	VEZF1	ENSG00000136451.8	17	0.000625708	0.00938562	15	0.030597	Yes	No
Adipose-Visceral(Omentum)	467	RP11-159D12.2	ENSG00000264112.1	17	0.00163181	0.0244772	15	0.0439778	Yes	No
Adipose-Visceral(Omentum)	467	SRSF1	ENSG00000136450.12	17	0.00126956	0.0190434	15	0.0392303	Yes	No
Adipose-Visceral(Omentum)	467	DYNLL2	ENSG00000264364.2	17	0.00121777	0.0170488	14	0.0374428	Yes	No
Adipose-Visceral(Omentum)	467	EPX	ENSG00000121053.5	17	0.000745435	0.0104361	14	0.0316152	Yes	No
Adipose-Visceral(Omentum)	467	MKS1	ENSG00000011143.16	17	0.000812904	0.0113807	14	0.0325137	Yes	No
Adipose-Visceral(Omentum)	467	MPO	ENSG00000005381.7	17	0.00476387	0.0619303	13	0.0764421	No	No
Adipose-Visceral(Omentum)	467	TSPOAP1	ENSG00000005379.15	17	0.00550004	0.0770006	14	0.0898908	No	No
Adipose-Visceral(Omentum)	467	SUPT4H1	ENSG00000213246.6	17	0.0003245	0.00421851	13	0.0250204	Yes	No
Adipose-Visceral(Omentum)	467	RNF43	ENSG00000108375.12	17	0.00169482	0.0237275	14	0.0432775	Yes	No
Adipose-Visceral(Omentum)	467	MTMR4	ENSG00000108389.9	17	0.00209442	0.0272275	13	0.0464218	Yes	No
Adipose-Visceral(Omentum)	467	SEPT4	ENSG00000108387.14	17	5.31608e-05	0.00069109	13	0.0182314	Yes	No
Adipose-Visceral(Omentum)	467	TEX14	ENSG00000121101.15	17	1.64339e-05	0.000230074	14	0.0153465	Yes	No
Adipose-Visceral(Omentum)	467	RAD51C	ENSG00000108384.14	17	0.00640343	0.0832446	13	0.0954251	No	No
Adipose-Visceral(Omentum)	467	PPM1E	ENSG00000175175.5	17	0.000465487	0.00605133	13	0.0270366	Yes	No
Adipose-Visceral(Omentum)	467	TRIM37	ENSG00000108395.13	17	0.00154322	0.0169754	11	0.0373822	Yes	No
Adipose-Visceral(Omentum)	467	SKA2	ENSG00000182628.12	17	0.0638257	0.702083	11	0.702278	No	No
Adipose-Visceral(Omentum)	467	PRR11	ENSG00000068489.12	17	0.00555825	0.0611407	11	0.0757186	No	No
Adipose-Visceral(Omentum)	467	SMG8	ENSG00000167447.12	17	0.00840979	0.0840979	10	0.0962107	No	No
Adipose-Visceral(Omentum)	467	GDPD1	ENSG00000153982.10	17	0.00356463	0.0356463	10	0.0536953	No	No
Adipose-Visceral(Omentum)	467	YPEL2	ENSG00000175155.8	17	0.00269788	0.0269788	10	0.0462041	Yes	No
Adipose-Visceral(Omentum)	467	DHX40	ENSG00000108406.9	17	0.00130225	0.0117203	9	0.0328128	Yes	No
Adipose-Visceral(Omentum)	467	RP11-758H9.2	ENSG00000273702.1	17	0.0308116	0.246493	8	0.249651	No	No
Adipose-Visceral(Omentum)	467	CLTC	ENSG00000141367.11	17	0.0441637	0.353309	8	0.354733	No	No
Adipose-Visceral(Omentum)	467	PTRH2	ENSG00000141378.14	17	0.00192773	0.0154218	8	0.0358643	Yes	No
Adipose-Visceral(Omentum)	467	VMP1	ENSG00000062716.12	17	0.00298386	0.0238708	8	0.0434238	Yes	No
Adipose-Visceral(Omentum)	467	TUBD1	ENSG00000108423.14	17	0.00850919	0.0680735	8	0.0818827	No	No
Adipose-Visceral(Omentum)	467	RPS6KB1	ENSG00000108443.13	17	0.00451915	0.0361532	8	0.0540806	No	No
Adipose-Visceral(Omentum)	467	RNFT1	ENSG00000189050.15	17	0.0103211	0.0722475	7	0.085646	No	No
Adipose-Visceral(Omentum)	467	RP11-178C3.2	ENSG00000267302.5	17	0.00122316	0.00856209	7	0.0297674	Yes	No
Adipose-Visceral(Omentum)	467	HEATR6	ENSG00000068097.14	17	0.00870552	0.0609386	7	0.0755387	No	No
Adipose-Visceral(Omentum)	467	CA4	ENSG00000167434.9	17	0.0208137	0.145696	7	0.153058	No	No
Adipose-Visceral(Omentum)	467	USP32	ENSG00000170832.12	17	0.00804172	0.0643338	8	0.0785213	No	No
Adipose-Visceral(Omentum)	467	C17orf64	ENSG00000141371.12	17	0.0063517	0.0444619	7	0.0613772	No	No
Adipose-Visceral(Omentum)	467	APPBP2	ENSG00000062725.9	17	0.00199236	0.0139465	7	0.03465	Yes	No
Adipose-Visceral(Omentum)	467	PPM1D	ENSG00000170836.11	17	0.00340404	0.0238283	7	0.0433635	Yes	No
Adipose-Visceral(Omentum)	467	BCAS3	ENSG00000141376.22	17	0.00132872	0.0159447	12	0.0363989	Yes	No
Adipose-Visceral(Omentum)	467	TBX2	ENSG00000121068.13	17	0.00498552	0.0448697	9	0.061731	No	No
Adipose-Visceral(Omentum)	467	C17orf82	ENSG00000187013.4	17	0.00151191	0.0136072	9	0.0344413	Yes	No
Adipose-Visceral(Omentum)	467	TBX4	ENSG00000121075.9	17	0.00313409	0.0282068	9	0.0472218	Yes	No
Adipose-Visceral(Omentum)	467	NACA2	ENSG00000253506.2	17	0.00284259	0.0284259	10	0.0473889	Yes	No
Adipose-Visceral(Omentum)	467	BRIP1	ENSG00000136492.8	17	0.00370409	0.040745	11	0.0580796	No	No
Adipose-Visceral(Omentum)	467	INTS2	ENSG00000108506.11	17	0.00415687	0.0457256	11	0.0624251	No	No
Adipose-Visceral(Omentum)	467	MED13	ENSG00000108510.9	17	0.000516229	0.00567852	11	0.0266339	Yes	No
Adipose-Visceral(Omentum)	467	METTL2A	ENSG00000087995.15	17	0.00192726	0.0211998	11	0.0410875	Yes	No
Adipose-Visceral(Omentum)	467	TLK2	ENSG00000146872.17	17	0.00766244	0.0842868	11	0.09639	No	No
Adipose-Visceral(Omentum)	467	CTD-3035K23.6	ENSG00000277463.1	17	0.000318292	0.00318292	10	0.0236107	Yes	No
Adipose-Visceral(Omentum)	467	MRC2	ENSG00000011028.13	17	3.01333e-05	0.000301333	10	0.0161174	Yes	No
Adipose-Visceral(Omentum)	467	MARCH10	ENSG00000173838.11	17	0.0139634	0.153597	11	0.160381	No	No
Adipose-Visceral(Omentum)	467	RP11-180P8.3	ENSG00000266411.1	17	0.00186907	0.0205598	11	0.0405066	Yes	No
Adipose-Visceral(Omentum)	467	TANC2	ENSG00000170921.15	17	0.00749347	0.104909	14	0.11501	No	No
Adipose-Visceral(Omentum)	467	CYB561	ENSG00000008283.15	17	0.00530704	0.0583774	11	0.0732808	No	No
Adipose-Visceral(Omentum)	467	RP11-269G24.6	ENSG00000265971.1	17	0.0160497	0.176546	11	0.182119	No	No
Adipose-Visceral(Omentum)	467	ACE	ENSG00000159640.15	17	0.00246654	0.0271319	11	0.0463531	Yes	No
Adipose-Visceral(Omentum)	467	DCAF7	ENSG00000136485.14	17	0.000324804	0.00357284	11	0.0239892	Yes	No
Adipose-Visceral(Omentum)	467	TACO1	ENSG00000136463.7	17	0.00108978	0.0119876	11	0.0329949	Yes	No
Adipose-Visceral(Omentum)	467	MAP3K3	ENSG00000198909.7	17	0.00919847	0.101183	11	0.111655	No	No
Adipose-Visceral(Omentum)	467	STRADA	ENSG00000266173.6	17	0.0050347	0.0553817	11	0.0706917	No	No
Adipose-Visceral(Omentum)	467	LIMD2	ENSG00000136490.8	17	0.00127701	0.0127701	10	0.0338105	Yes	No
Adipose-Visceral(Omentum)	467	CCDC47	ENSG00000108588.13	17	0.00137551	0.0137551	10	0.0345603	Yes	No
Adipose-Visceral(Omentum)	467	DDX42	ENSG00000198231.12	17	0.00486795	0.0486795	10	0.0648205	No	No
Adipose-Visceral(Omentum)	467	FTSJ3	ENSG00000108592.16	17	0.000541355	0.00541355	10	0.0262883	Yes	No
Adipose-Visceral(Omentum)	467	PSMC5	ENSG00000087191.12	17	0.00754223	0.0754223	10	0.0884858	No	No
Adipose-Visceral(Omentum)	467	SMARCD2	ENSG00000108604.15	17	0.00213816	0.0213816	10	0.0412127	Yes	No
Adipose-Visceral(Omentum)	467	GH1	ENSG00000259384.6	17	0.00781629	0.0703466	9	0.0839304	No	No
Adipose-Visceral(Omentum)	467	CD79B	ENSG00000007312.12	17	0.00561514	0.0505362	9	0.0663718	No	No
Adipose-Visceral(Omentum)	467	SCN4A	ENSG00000007314.12	17	0.00123144	0.011083	9	0.0322805	Yes	No
Adipose-Visceral(Omentum)	467	PRR29-AS1	ENSG00000264954.1	17	0.00512558	0.0461302	9	0.0627294	No	No
Adipose-Visceral(Omentum)	467	PRR29	ENSG00000224383.7	17	0.00409594	0.0368635	9	0.0547353	No	No
Adipose-Visceral(Omentum)	467	ICAM2	ENSG00000108622.10	17	0.00360231	0.0360231	10	0.0539625	No	No
Adipose-Visceral(Omentum)	467	ERN1	ENSG00000178607.15	17	0.00199431	0.0199431	10	0.0400259	Yes	No
Adipose-Visceral(Omentum)	467	SNHG25	ENSG00000266402.3	17	0.000286736	0.00286736	10	0.0233477	Yes	No
Adipose-Visceral(Omentum)	467	TEX2	ENSG00000136478.7	17	0.00187451	0.0206196	11	0.0405101	Yes	No
Adipose-Visceral(Omentum)	467	PECAM1	ENSG00000261371.5	17	0.000535972	0.00643167	12	0.0272488	Yes	No
Adipose-Visceral(Omentum)	467	MILR1	ENSG00000271605.5	17	0.00477391	0.057287	12	0.0722347	No	No
Adipose-Visceral(Omentum)	467	POLG2	ENSG00000256525.6	17	0.00168282	0.0201938	12	0.0402248	Yes	No
Adipose-Visceral(Omentum)	467	DDX5	ENSG00000108654.13	17	0.000582633	0.00699159	12	0.0279275	Yes	No
Adipose-Visceral(Omentum)	467	CEP95	ENSG00000258890.6	17	0.0019167	0.0230003	12	0.0426558	Yes	No
Adipose-Visceral(Omentum)	467	SMURF2	ENSG00000108854.15	17	0.0020976	0.0272688	13	0.0464353	Yes	No
Adipose-Visceral(Omentum)	467	LRRC37A3	ENSG00000176809.10	17	0.00165522	0.0231731	14	0.0428036	Yes	No
Adipose-Visceral(Omentum)	467	RP11-583F2.2	ENSG00000265912.1	17	0.000239621	0.00311507	13	0.0236107	Yes	No
Adipose-Visceral(Omentum)	467	GNA13	ENSG00000120063.9	17	0.00343592	0.0549747	16	0.0703703	No	No
Adipose-Visceral(Omentum)	467	RGS9	ENSG00000108370.16	17	0.000352955	0.00600023	17	0.0269681	Yes	No
Adipose-Visceral(Omentum)	467	AXIN2	ENSG00000168646.12	17	0.00163795	0.0294832	18	0.0482674	Yes	No
Adipose-Visceral(Omentum)	467	CEP112	ENSG00000154240.16	17	0.0006023	0.0144552	24	0.0350356	Yes	No
Adipose-Visceral(Omentum)	467	APOH	ENSG00000091583.10	17	0.00542455	0.11934	22	0.128377	No	No
Adipose-Visceral(Omentum)	467	PRKCA	ENSG00000154229.11	17	0.000553835	0.0138459	25	0.034606	Yes	No
Adipose-Visceral(Omentum)	467	CACNG4	ENSG00000075461.5	17	0.000914255	0.0182851	20	0.0385715	Yes	No
Adipose-Visceral(Omentum)	467	HELZ	ENSG00000198265.11	17	0.00118312	0.0236624	20	0.0432151	Yes	No
Adipose-Visceral(Omentum)	467	PSMD12	ENSG00000197170.9	17	0.000170176	0.00306316	18	0.0236098	Yes	No
Adipose-Visceral(Omentum)	467	PITPNC1	ENSG00000154217.14	17	0.000631896	0.0132698	21	0.0341944	Yes	No
Adipose-Visceral(Omentum)	467	NOL11	ENSG00000130935.9	17	0.000707009	0.0127262	18	0.0337743	Yes	No
Adipose-Visceral(Omentum)	467	BPTF	ENSG00000171634.16	17	0.00121809	0.0231437	19	0.0427733	Yes	No
Adipose-Visceral(Omentum)	467	C17orf58	ENSG00000186665.9	17	0.00533535	0.0907009	17	0.102214	No	No
Adipose-Visceral(Omentum)	467	KPNA2	ENSG00000182481.8	17	0.00112276	0.0190869	17	0.0392713	Yes	No
Adipose-Visceral(Omentum)	467	AC145343.2	ENSG00000265055.1	17	0.000955752	0.0162478	17	0.0367661	Yes	No
Adipose-Visceral(Omentum)	467	RP11-147L13.11	ENSG00000278730.1	17	0.000289148	0.00491552	17	0.0258526	Yes	No
Adipose-Visceral(Omentum)	467	RP11-147L13.12	ENSG00000274561.1	17	0.0014429	0.0245293	17	0.0440286	Yes	No
Adipose-Visceral(Omentum)	467	RP11-147L13.13	ENSG00000277476.1	17	6.75675e-05	0.00114865	17	0.0195634	Yes	No
Adipose-Visceral(Omentum)	467	RP11-147L13.14	ENSG00000278740.1	17	0.00107771	0.018321	17	0.0385974	Yes	No
Adipose-Visceral(Omentum)	467	RP11-147L13.8	ENSG00000267731.1	17	0.000809686	0.0137647	17	0.0345603	Yes	No
Adipose-Visceral(Omentum)	467	RP11-147L13.15	ENSG00000274712.1	17	0.00107502	0.0182754	17	0.0385691	Yes	No
Adipose-Visceral(Omentum)	467	AMZ2	ENSG00000196704.11	17	0.00168951	0.0304112	18	0.0491455	Yes	No
Adipose-Visceral(Omentum)	467	ARSG	ENSG00000141337.12	17	0.000101619	0.00193077	19	0.0213378	Yes	No
Adipose-Visceral(Omentum)	467	SLC16A6	ENSG00000108932.11	17	0.00022524	0.00405432	18	0.0248367	Yes	No
Adipose-Visceral(Omentum)	467	WIPI1	ENSG00000070540.12	17	0.00306672	0.0552009	18	0.0705513	No	No
Adipose-Visceral(Omentum)	467	PRKAR1A	ENSG00000108946.14	17	0.000720047	0.0129608	18	0.0339767	Yes	No
Adipose-Visceral(Omentum)	467	FAM20A	ENSG00000108950.11	17	0.000574529	0.0103415	18	0.0315321	Yes	No
Adipose-Visceral(Omentum)	467	ABCA8	ENSG00000141338.13	17	0.00286504	0.0515707	18	0.0673084	No	No
Adipose-Visceral(Omentum)	467	ABCA9	ENSG00000154258.16	17	0.00251119	0.0452013	18	0.0619783	No	No
Adipose-Visceral(Omentum)	467	ABCA6	ENSG00000154262.12	17	0.000182485	0.00328472	18	0.0236508	Yes	No
Adipose-Visceral(Omentum)	467	ABCA10	ENSG00000154263.17	17	0.00596656	0.107398	18	0.117381	No	No
Adipose-Visceral(Omentum)	467	ABCA5	ENSG00000154265.15	17	0.00311714	0.0561084	18	0.0712595	No	No
Adipose-Visceral(Omentum)	467	MAP2K6	ENSG00000108984.13	17	0.000591443	0.010646	18	0.0318315	Yes	No
Adipose-Visceral(Omentum)	467	RP1-193H18.3	ENSG00000267653.1	17	3.75541e-05	0.000675974	18	0.0182314	Yes	No
Adipose-Visceral(Omentum)	467	RP1-193H18.2	ENSG00000267194.1	17	0.000134374	0.00228436	17	0.0220085	Yes	No
Adipose-Visceral(Omentum)	467	LINC01497	ENSG00000237560.5	17	0.00242538	0.0412315	17	0.0584465	No	No
Adipose-Visceral(Omentum)	467	LINC01028	ENSG00000267603.1	17	0.00233746	0.0420744	18	0.0592064	No	No
Adipose-Visceral(Omentum)	467	KCNJ16	ENSG00000153822.13	17	0.000926173	0.0175973	19	0.0378801	Yes	No
Adipose-Visceral(Omentum)	467	KCNJ2	ENSG00000123700.4	17	0.00065757	0.0118363	18	0.0328962	Yes	No
Adipose-Visceral(Omentum)	467	RP11-238F2.1	ENSG00000271239.1	17	0.000264654	0.00502842	19	0.025979	Yes	No
Adipose-Visceral(Omentum)	467	SOX9	ENSG00000125398.5	17	0.00244298	0.0488596	20	0.0649399	No	No
Adipose-Visceral(Omentum)	467	LINC00511	ENSG00000227036.6	17	0.000547085	0.0125829	23	0.0336361	Yes	No
Adipose-Visceral(Omentum)	467	SLC39A11	ENSG00000133195.11	17	0.000300848	0.00752121	25	0.0285494	Yes	No
Adipose-Visceral(Omentum)	467	SSTR2	ENSG00000180616.8	17	0.000154219	0.00339282	22	0.0238542	Yes	No
Adipose-Visceral(Omentum)	467	COG1	ENSG00000166685.11	17	0.000765227	0.016835	22	0.0372386	Yes	No
Adipose-Visceral(Omentum)	467	FAM104A	ENSG00000133193.12	17	0.00146711	0.0322765	22	0.0507971	No	No
Adipose-Visceral(Omentum)	467	C17orf80	ENSG00000141219.15	17	0.00270988	0.0596174	22	0.0743425	No	No
Adipose-Visceral(Omentum)	467	CPSF4L	ENSG00000187959.9	17	7.66154e-05	0.00168554	22	0.0208559	Yes	No
Adipose-Visceral(Omentum)	467	CDC42EP4	ENSG00000179604.9	17	0.000545783	0.012553	23	0.0336102	Yes	No
Adipose-Visceral(Omentum)	467	SDK2	ENSG00000069188.16	17	0.00144508	0.037572	26	0.055254	No	No
Adipose-Visceral(Omentum)	467	RPL38	ENSG00000172809.12	17	0.00164599	0.0329198	20	0.0513545	No	No
Adipose-Visceral(Omentum)	467	TTYH2	ENSG00000141540.10	17	0.000297217	0.00594433	20	0.0269025	Yes	No
Adipose-Visceral(Omentum)	467	DNAI2	ENSG00000171595.13	17	0.000159271	0.00318542	20	0.0236107	Yes	No
Adipose-Visceral(Omentum)	467	KIF19	ENSG00000196169.14	17	0.000780653	0.0148324	19	0.0353441	Yes	No
Adipose-Visceral(Omentum)	467	GPR142	ENSG00000257008.6	17	0.00272389	0.0517539	19	0.0674428	No	No
Adipose-Visceral(Omentum)	467	GPRC5C	ENSG00000170412.16	17	0.00636078	0.120855	19	0.129741	No	No
Adipose-Visceral(Omentum)	467	CD300A	ENSG00000167851.13	17	0.00167592	0.0318424	19	0.0504413	No	No
Adipose-Visceral(Omentum)	467	CD300LB	ENSG00000178789.8	17	0.00319811	0.0607641	19	0.0753952	No	No
Adipose-Visceral(Omentum)	467	CD300C	ENSG00000167850.3	17	0.0068789	0.130699	19	0.13902	No	No
Adipose-Visceral(Omentum)	467	CTD-2006K23.1	ENSG00000261222.2	17	0.00121992	0.0243984	20	0.0439066	Yes	No
Adipose-Visceral(Omentum)	467	CD300E	ENSG00000186407.6	17	0.00463198	0.0926397	20	0.103903	No	No
Adipose-Visceral(Omentum)	467	RAB37	ENSG00000172794.19	17	0.000172161	0.00327105	19	0.0236409	Yes	No
Adipose-Visceral(Omentum)	467	CD300LF	ENSG00000186074.18	17	0.000375712	0.00713852	19	0.0280425	Yes	No
Adipose-Visceral(Omentum)	467	SLC9A3R1	ENSG00000109062.11	17	4.87673e-05	0.000877812	18	0.0190224	Yes	No
Adipose-Visceral(Omentum)	467	NAT9	ENSG00000109065.11	17	0.000929329	0.0167279	18	0.037163	Yes	No
Adipose-Visceral(Omentum)	467	TMEM104	ENSG00000109066.13	17	0.00178507	0.0321313	18	0.0507063	No	No
Adipose-Visceral(Omentum)	467	GRIN2C	ENSG00000161509.13	17	4.22289e-06	7.60119e-05	18	0.0127596	Yes	No
Adipose-Visceral(Omentum)	467	FDXR	ENSG00000161513.11	17	0.00854677	0.153842	18	0.160609	No	No
Adipose-Visceral(Omentum)	467	HID1	ENSG00000167861.15	17	0.000455529	0.00819953	18	0.0293258	Yes	No
Adipose-Visceral(Omentum)	467	CDR2L	ENSG00000109089.7	17	0.000479854	0.00863738	18	0.0298499	Yes	No
Adipose-Visceral(Omentum)	467	MRPL58	ENSG00000167862.9	17	0.000390231	0.00663393	17	0.0275618	Yes	No
Adipose-Visceral(Omentum)	467	KCTD2	ENSG00000180901.10	17	0.000164679	0.00279955	17	0.0231806	Yes	No
Adipose-Visceral(Omentum)	467	ATP5H	ENSG00000167863.11	17	0.00592817	0.100779	17	0.111326	No	No
Adipose-Visceral(Omentum)	467	SLC16A5	ENSG00000170190.15	17	0.00402956	0.0685025	17	0.0823103	No	No
Adipose-Visceral(Omentum)	467	ARMC7	ENSG00000125449.6	17	0.00242395	0.0412071	17	0.058432	No	No
Adipose-Visceral(Omentum)	467	NT5C	ENSG00000125458.6	17	0.000241088	0.0040985	17	0.0248609	Yes	No
Adipose-Visceral(Omentum)	467	HN1	ENSG00000189159.15	17	0.0001683	0.0028611	17	0.0233477	Yes	No
Adipose-Visceral(Omentum)	467	SUMO2	ENSG00000188612.11	17	0.000466299	0.00792708	17	0.0290295	Yes	No
Adipose-Visceral(Omentum)	467	NUP85	ENSG00000125450.10	17	0.000558914	0.00950154	17	0.0307299	Yes	No
Adipose-Visceral(Omentum)	467	GGA3	ENSG00000125447.16	17	0.000177405	0.00301588	17	0.0236098	Yes	No
Adipose-Visceral(Omentum)	467	MRPS7	ENSG00000125445.10	17	0.00145473	0.0247304	17	0.0442288	Yes	No
Adipose-Visceral(Omentum)	467	MIF4GD	ENSG00000125457.13	17	0.000507849	0.00863343	17	0.0298499	Yes	No
Adipose-Visceral(Omentum)	467	SLC25A19	ENSG00000125454.11	17	0.000348715	0.00592815	17	0.0268812	Yes	No
Adipose-Visceral(Omentum)	467	GRB2	ENSG00000177885.13	17	0.000906987	0.0154188	17	0.0358643	Yes	No
Adipose-Visceral(Omentum)	467	TMEM94	ENSG00000177728.16	17	0.000475445	0.00808256	17	0.0291978	Yes	No
Adipose-Visceral(Omentum)	467	CASKIN2	ENSG00000177303.9	17	0.00276411	0.0442258	16	0.0611719	No	No
Adipose-Visceral(Omentum)	467	TSEN54	ENSG00000182173.12	17	0.00270412	0.0432659	16	0.0602079	No	No
Adipose-Visceral(Omentum)	467	LLGL2	ENSG00000073350.13	17	0.00036576	0.00621791	17	0.0270594	Yes	No
Adipose-Visceral(Omentum)	467	MYO15B	ENSG00000266714.6	17	0.000242961	0.00413034	17	0.0248815	Yes	No
Adipose-Visceral(Omentum)	467	RECQL5	ENSG00000108469.14	17	0.0009524	0.0161908	17	0.0367001	Yes	No
Adipose-Visceral(Omentum)	467	SMIM5	ENSG00000204323.5	17	0.0019749	0.0315984	16	0.0502633	No	No
Adipose-Visceral(Omentum)	467	SMIM6	ENSG00000259120.2	17	0.00245425	0.0392679	16	0.0568468	No	No
Adipose-Visceral(Omentum)	467	SAP30BP	ENSG00000161526.14	17	0.000990656	0.0168411	17	0.0372386	Yes	No
Adipose-Visceral(Omentum)	467	ITGB4	ENSG00000132470.13	17	0.00426704	0.0725396	17	0.0859241	No	No
Adipose-Visceral(Omentum)	467	GALK1	ENSG00000108479.11	17	0.000604304	0.0102732	17	0.0314451	Yes	No
Adipose-Visceral(Omentum)	467	H3F3B	ENSG00000132475.10	17	0.00116428	0.0197928	17	0.0399271	Yes	No
Adipose-Visceral(Omentum)	467	UNK	ENSG00000132478.9	17	0.00115949	0.0197113	17	0.0398332	Yes	No
Adipose-Visceral(Omentum)	467	UNC13D	ENSG00000092929.11	17	0.00117669	0.0200037	17	0.0400653	Yes	No
Adipose-Visceral(Omentum)	467	WBP2	ENSG00000132471.11	17	9.10554e-07	1.54794e-05	17	0.00946135	Yes	Yes
Adipose-Visceral(Omentum)	467	TRIM47	ENSG00000132481.6	17	0.00387236	0.0658301	17	0.0798047	No	No
Adipose-Visceral(Omentum)	467	TRIM65	ENSG00000141569.10	17	0.00772701	0.131359	17	0.139607	No	No
Adipose-Visceral(Omentum)	467	MRPL38	ENSG00000204316.12	17	0.00153862	0.0261565	17	0.0454932	Yes	No
Adipose-Visceral(Omentum)	467	FBF1	ENSG00000188878.19	17	0.00230524	0.0414943	18	0.0586742	No	No
Adipose-Visceral(Omentum)	467	ACOX1	ENSG00000161533.11	17	0.00431691	0.0820212	19	0.0943762	No	No
Adipose-Visceral(Omentum)	467	TEN1	ENSG00000257949.6	17	4.23591e-05	0.000804824	19	0.0187167	Yes	No
Adipose-Visceral(Omentum)	467	CDK3	ENSG00000250506.7	17	0.00173163	0.032901	19	0.0513475	No	No
Adipose-Visceral(Omentum)	467	EVPL	ENSG00000167880.7	17	0.000202671	0.00385075	19	0.0243416	Yes	No
Adipose-Visceral(Omentum)	467	SRP68	ENSG00000167881.14	17	0.000371522	0.00743045	20	0.0284214	Yes	No
Adipose-Visceral(Omentum)	467	GALR2	ENSG00000182687.3	17	0.000641159	0.012182	19	0.0332261	Yes	No
Adipose-Visceral(Omentum)	467	EXOC7	ENSG00000182473.21	17	0.00056667	0.0113334	20	0.0325137	Yes	No
Adipose-Visceral(Omentum)	467	FOXJ1	ENSG00000129654.7	17	0.00144639	0.0289278	20	0.0478345	Yes	No
Adipose-Visceral(Omentum)	467	RNF157	ENSG00000141576.14	17	0.000896419	0.0188248	21	0.0390399	Yes	No
Adipose-Visceral(Omentum)	467	UBALD2	ENSG00000185262.8	17	7.77521e-05	0.00155504	20	0.0206072	Yes	No
Adipose-Visceral(Omentum)	467	QRICH2	ENSG00000129646.14	17	9.10724e-05	0.00191252	21	0.0213378	Yes	No
Adipose-Visceral(Omentum)	467	PRPSAP1	ENSG00000161542.16	17	0.00756279	0.158819	21	0.165218	No	No
Adipose-Visceral(Omentum)	467	SPHK1	ENSG00000176170.13	17	0.00232242	0.0487707	21	0.0648649	No	No
Adipose-Visceral(Omentum)	467	UBE2O	ENSG00000175931.12	17	0.000271509	0.00570169	21	0.0266559	Yes	No
Adipose-Visceral(Omentum)	467	AANAT	ENSG00000129673.9	17	3.83214e-05	0.00080475	21	0.0187167	Yes	No
Adipose-Visceral(Omentum)	467	RHBDF2	ENSG00000129667.12	17	0.000651834	0.0136885	21	0.0345317	Yes	No
Adipose-Visceral(Omentum)	467	CYGB	ENSG00000161544.9	17	0.000177378	0.00372493	21	0.0241986	Yes	No
Adipose-Visceral(Omentum)	467	PRCD	ENSG00000214140.10	17	0.00153143	0.0321601	21	0.0507102	No	No
Adipose-Visceral(Omentum)	467	RP11-666A8.13	ENSG00000284526.1	17	0.000152855	0.00320996	21	0.0236107	Yes	No
Adipose-Visceral(Omentum)	467	ST6GALNAC2	ENSG00000070731.10	17	0.000441641	0.00927445	21	0.0304337	Yes	No
Adipose-Visceral(Omentum)	467	ST6GALNAC1	ENSG00000070526.14	17	0.00516937	0.108557	21	0.118461	No	No
Adipose-Visceral(Omentum)	467	MXRA7	ENSG00000182534.13	17	0.000442062	0.00972536	22	0.0309986	Yes	No
Adipose-Visceral(Omentum)	467	JMJD6	ENSG00000070495.14	17	0.000687502	0.015125	22	0.0356115	Yes	No
Adipose-Visceral(Omentum)	467	METTL23	ENSG00000181038.13	17	0.00361391	0.0795061	22	0.092186	No	No
Adipose-Visceral(Omentum)	467	SRSF2	ENSG00000161547.16	17	0.000890128	0.0195828	22	0.0397239	Yes	No
Adipose-Visceral(Omentum)	467	MFSD11	ENSG00000092931.11	17	0.000193486	0.00425669	22	0.0250934	Yes	No
Adipose-Visceral(Omentum)	467	LINC02080	ENSG00000267065.2	17	0.00220997	0.0486194	22	0.0647597	No	No
Adipose-Visceral(Omentum)	467	MGAT5B	ENSG00000167889.12	17	0.0001205	0.00277149	23	0.0231082	Yes	No
Adipose-Visceral(Omentum)	467	SEC14L1	ENSG00000129657.14	17	0.00122407	0.0293776	24	0.0481787	Yes	No
Adipose-Visceral(Omentum)	467	SEPT9	ENSG00000184640.17	17	0.000385153	0.0103991	27	0.0316043	Yes	No
Adipose-Visceral(Omentum)	467	RP11-13K12.1	ENSG00000267506.5	17	0.000603295	0.0156857	26	0.0360781	Yes	No
Adipose-Visceral(Omentum)	467	RP11-13K12.5	ENSG00000267466.1	17	0.000101864	0.00264847	26	0.0228011	Yes	No
Adipose-Visceral(Omentum)	467	TNRC6C	ENSG00000078687.17	17	0.000146375	0.00365937	25	0.0240901	Yes	No
Adipose-Visceral(Omentum)	467	TMC6	ENSG00000141524.15	17	0.000517151	0.0118945	23	0.032915	Yes	No
Adipose-Visceral(Omentum)	467	TMC8	ENSG00000167895.14	17	0.000125349	0.00288303	23	0.0233756	Yes	No
Adipose-Visceral(Omentum)	467	SYNGR2	ENSG00000108639.7	17	0.000180425	0.00414978	23	0.0249059	Yes	No
Adipose-Visceral(Omentum)	467	TK1	ENSG00000167900.11	17	4.50596e-05	0.00108143	24	0.0195598	Yes	No
Adipose-Visceral(Omentum)	467	AFMID	ENSG00000183077.15	17	0.000282098	0.00677036	24	0.0276496	Yes	No
Adipose-Visceral(Omentum)	467	BIRC5	ENSG00000089685.14	17	9.87188e-05	0.00236925	24	0.0220622	Yes	No
Adipose-Visceral(Omentum)	467	RP11-219G17.9	ENSG00000283914.1	17	0.00166594	0.0399825	24	0.0574202	No	No
Adipose-Visceral(Omentum)	467	LINC01993	ENSG00000204277.1	17	0.000357878	0.00858907	24	0.0298035	Yes	No
Adipose-Visceral(Omentum)	467	AC061992.2	ENSG00000267737.1	17	0.000364167	0.00910418	25	0.0302848	Yes	No
Adipose-Visceral(Omentum)	467	SOCS3	ENSG00000184557.4	17	4.47745e-05	0.00107459	24	0.0195598	Yes	No
Adipose-Visceral(Omentum)	467	RP11-806H10.4	ENSG00000266970.1	17	0.00102229	0.0255574	25	0.0449335	Yes	No
Adipose-Visceral(Omentum)	467	PGS1	ENSG00000087157.18	17	0.00354419	0.0886047	25	0.100337	No	No
Adipose-Visceral(Omentum)	467	DNAH17	ENSG00000187775.16	17	0.000141854	0.00368821	26	0.0240996	Yes	No
Adipose-Visceral(Omentum)	467	CYTH1	ENSG00000108669.16	17	0.000788427	0.0197107	25	0.0398332	Yes	No
Adipose-Visceral(Omentum)	467	USP36	ENSG00000055483.19	17	1.49742e-05	0.00035938	24	0.0163202	Yes	No
Adipose-Visceral(Omentum)	467	TIMP2	ENSG00000035862.12	17	3.56995e-05	0.000892487	25	0.0191659	Yes	No
Adipose-Visceral(Omentum)	467	CEP295NL	ENSG00000178404.9	17	0.000212864	0.00510875	24	0.0260564	Yes	No
Adipose-Visceral(Omentum)	467	LGALS3BP	ENSG00000108679.12	17	0.000153584	0.0038396	25	0.0243416	Yes	No
Adipose-Visceral(Omentum)	467	CANT1	ENSG00000171302.16	17	0.00097217	0.0243043	25	0.0438547	Yes	No
Adipose-Visceral(Omentum)	467	C1QTNF1	ENSG00000173918.14	17	9.544e-05	0.002386	25	0.0220943	Yes	No
Adipose-Visceral(Omentum)	467	ENGASE	ENSG00000167280.16	17	0.000309574	0.00804891	26	0.0291853	Yes	No
Adipose-Visceral(Omentum)	467	RBFOX3	ENSG00000167281.18	17	0.000887028	0.0266108	30	0.0459202	Yes	No
Adipose-Visceral(Omentum)	467	CBX2	ENSG00000173894.10	17	0.000833945	0.0208486	25	0.040728	Yes	No
Adipose-Visceral(Omentum)	467	CBX8	ENSG00000141570.10	17	0.000681083	0.0170271	25	0.037427	Yes	No
Adipose-Visceral(Omentum)	467	CBX4	ENSG00000141582.14	17	0.000118393	0.00295982	25	0.023531	Yes	No
Adipose-Visceral(Omentum)	467	LINC01978	ENSG00000262188.1	17	0.0015017	0.0375425	25	0.0552287	No	No
Adipose-Visceral(Omentum)	467	TBC1D16	ENSG00000167291.15	17	0.000982785	0.0265352	27	0.0458633	Yes	No
Adipose-Visceral(Omentum)	467	CCDC40	ENSG00000141519.14	17	0.00011554	0.00311959	27	0.0236107	Yes	No
Adipose-Visceral(Omentum)	467	GAA	ENSG00000171298.12	17	0.000393632	0.0106281	27	0.0317992	Yes	No
Adipose-Visceral(Omentum)	467	EIF4A3	ENSG00000141543.9	17	4.92243e-05	0.00132906	27	0.0202584	Yes	No
Adipose-Visceral(Omentum)	467	CARD14	ENSG00000141527.16	17	2.42479e-05	0.000654692	27	0.0180143	Yes	No
Adipose-Visceral(Omentum)	467	SGSH	ENSG00000181523.12	17	0.00179662	0.0467121	26	0.0631664	No	No
Adipose-Visceral(Omentum)	467	SLC26A11	ENSG00000181045.14	17	0.00025456	0.00661855	26	0.0275618	Yes	No
Adipose-Visceral(Omentum)	467	RNF213	ENSG00000173821.19	17	0.000241995	0.00653387	27	0.0274083	Yes	No
Adipose-Visceral(Omentum)	467	ENDOV	ENSG00000173818.16	17	0.000189784	0.0047446	25	0.0257062	Yes	No
Adipose-Visceral(Omentum)	467	CTD-2526A2.2	ENSG00000260369.2	17	0.000455827	0.0109398	24	0.0321217	Yes	No
Adipose-Visceral(Omentum)	467	NPTX1	ENSG00000171246.5	17	0.000789076	0.0189378	24	0.0391277	Yes	No
Adipose-Visceral(Omentum)	467	RPTOR	ENSG00000141564.13	17	3.75333e-05	0.00105093	28	0.0195598	Yes	No
Adipose-Visceral(Omentum)	467	CHMP6	ENSG00000176108.9	17	0.000470723	0.0112973	24	0.0324873	Yes	No
Adipose-Visceral(Omentum)	467	CTD-2561B21.11	ENSG00000262873.1	17	5.00737e-05	0.00120177	24	0.0197286	Yes	No
Adipose-Visceral(Omentum)	467	BAIAP2-AS1	ENSG00000226137.5	17	0.000647664	0.0155439	24	0.0359773	Yes	No
Adipose-Visceral(Omentum)	467	BAIAP2	ENSG00000175866.15	17	0.000495902	0.0123976	25	0.0334863	Yes	No
Adipose-Visceral(Omentum)	467	AATK	ENSG00000181409.11	17	0.000144426	0.00346622	24	0.0239026	Yes	No
Adipose-Visceral(Omentum)	467	CEP131	ENSG00000141577.13	17	0.00134121	0.032189	24	0.0507261	No	No
Adipose-Visceral(Omentum)	467	TEPSIN	ENSG00000167302.10	17	0.000935626	0.022455	24	0.0422631	Yes	No
Adipose-Visceral(Omentum)	467	NDUFAF8	ENSG00000224877.3	17	0.00116591	0.0279819	24	0.0470616	Yes	No
Adipose-Visceral(Omentum)	467	SLC38A10	ENSG00000157637.12	17	0.00295229	0.0708549	24	0.0843846	No	No
Adipose-Visceral(Omentum)	467	LINC00482	ENSG00000185168.5	17	0.000487361	0.0112093	23	0.0324121	Yes	No
Adipose-Visceral(Omentum)	467	RP11-455O6.9	ENSG00000275542.1	17	0.000434427	0.00999183	23	0.0311851	Yes	No
Adipose-Visceral(Omentum)	467	RP11-1055B8.9	ENSG00000275966.1	17	0.00116245	0.0267364	23	0.0460216	Yes	No
Adipose-Visceral(Omentum)	467	RP11-1055B8.3	ENSG00000262223.6	17	0.00118525	0.0272608	23	0.0464353	Yes	No
Adipose-Visceral(Omentum)	467	RP11-1055B8.4	ENSG00000262877.4	17	0.000109856	0.00252669	23	0.022305	Yes	No
Adipose-Visceral(Omentum)	467	BAHCC1	ENSG00000266074.8	17	0.0119079	0.28579	24	0.288086	No	No
Adipose-Visceral(Omentum)	467	ACTG1	ENSG00000184009.9	17	0.00063201	0.0145362	23	0.0350852	Yes	No
Adipose-Visceral(Omentum)	467	FSCN2	ENSG00000186765.11	17	0.000693389	0.0159479	23	0.0363995	Yes	No
Adipose-Visceral(Omentum)	467	FAAP100	ENSG00000185504.16	17	0.0017282	0.0397485	23	0.0572719	No	No
Adipose-Visceral(Omentum)	467	NPLOC4	ENSG00000182446.13	17	0.000364013	0.0087363	24	0.029922	Yes	No
Adipose-Visceral(Omentum)	467	TSPAN10	ENSG00000182612.10	17	0.00011128	0.00255943	23	0.0223801	Yes	No
Adipose-Visceral(Omentum)	467	PDE6G	ENSG00000185527.11	17	0.000587278	0.0135074	23	0.0343388	Yes	No
Adipose-Visceral(Omentum)	467	OXLD1	ENSG00000204237.4	17	0.000306826	0.007057	23	0.0279672	Yes	No
Adipose-Visceral(Omentum)	467	CCDC137	ENSG00000185298.12	17	0.00059282	0.0136349	23	0.034487	Yes	No
Adipose-Visceral(Omentum)	467	ARL16	ENSG00000214087.8	17	0.00115983	0.0266761	23	0.045971	Yes	No
Adipose-Visceral(Omentum)	467	HGS	ENSG00000185359.12	17	0.00302216	0.0695096	23	0.0831973	No	No
Adipose-Visceral(Omentum)	467	MRPL12	ENSG00000262814.7	17	0.00040512	0.00931775	23	0.0305119	Yes	No
Adipose-Visceral(Omentum)	467	SLC25A10	ENSG00000183048.11	17	0.00175814	0.0404372	23	0.0577771	No	No
Adipose-Visceral(Omentum)	467	GCGR	ENSG00000215644.9	17	0.00241059	0.0554436	23	0.0707233	No	No
Adipose-Visceral(Omentum)	467	MCRIP1	ENSG00000225663.7	17	0.002224	0.0511521	23	0.0669063	No	No
Adipose-Visceral(Omentum)	467	PPP1R27	ENSG00000182676.4	17	4.60055e-05	0.00101212	22	0.0194646	Yes	No
Adipose-Visceral(Omentum)	467	P4HB	ENSG00000185624.14	17	0.00051372	0.0118156	23	0.0328962	Yes	No
Adipose-Visceral(Omentum)	467	ARHGDIA	ENSG00000141522.11	17	0.00013991	0.00307803	22	0.0236098	Yes	No
Adipose-Visceral(Omentum)	467	RP11-498C9.15	ENSG00000263731.1	17	0.00273213	0.0601069	22	0.0747711	No	No
Adipose-Visceral(Omentum)	467	ALYREF	ENSG00000183684.7	17	7.68228e-05	0.0016901	22	0.0208559	Yes	No
Adipose-Visceral(Omentum)	467	ANAPC11	ENSG00000141552.17	17	0.000680798	0.0156583	23	0.0360662	Yes	No
Adipose-Visceral(Omentum)	467	PCYT2	ENSG00000185813.10	17	0.000387561	0.00852635	22	0.0297496	Yes	No
Adipose-Visceral(Omentum)	467	SIRT7	ENSG00000187531.13	17	0.00327057	0.0719525	22	0.0853428	No	No
Adipose-Visceral(Omentum)	467	MAFG	ENSG00000197063.10	17	0.000392021	0.00862446	22	0.0298499	Yes	No
Adipose-Visceral(Omentum)	467	PYCR1	ENSG00000183010.16	17	0.000109559	0.00241031	22	0.0221013	Yes	No
Adipose-Visceral(Omentum)	467	NOTUM	ENSG00000185269.11	17	0.000278894	0.00613567	22	0.0270559	Yes	No
Adipose-Visceral(Omentum)	467	ASPSCR1	ENSG00000169696.15	17	0.000101677	0.00233857	23	0.0220085	Yes	No
Adipose-Visceral(Omentum)	467	CENPX	ENSG00000169689.14	17	0.000436632	0.0096059	22	0.0308721	Yes	No
Adipose-Visceral(Omentum)	467	LRRC45	ENSG00000169683.7	17	0.000676747	0.0148884	22	0.035402	Yes	No
Adipose-Visceral(Omentum)	467	RAC3	ENSG00000169750.8	17	0.000377887	0.0083135	22	0.0294277	Yes	No
Adipose-Visceral(Omentum)	467	DCXR	ENSG00000169738.7	17	1.03512e-05	0.000227727	22	0.0152466	Yes	No
Adipose-Visceral(Omentum)	467	RFNG	ENSG00000169733.11	17	0.000832204	0.0183085	22	0.0385946	Yes	No
Adipose-Visceral(Omentum)	467	GPS1	ENSG00000169727.12	17	0.00174603	0.0384127	22	0.0560479	No	No
Adipose-Visceral(Omentum)	467	DUS1L	ENSG00000169718.17	17	0.00160134	0.0352295	22	0.0533004	No	No
Adipose-Visceral(Omentum)	467	FASN	ENSG00000169710.8	17	0.00027596	0.00607112	22	0.0270559	Yes	No
Adipose-Visceral(Omentum)	467	CCDC57	ENSG00000176155.18	17	1.36834e-05	0.000314719	23	0.0161174	Yes	No
Adipose-Visceral(Omentum)	467	SLC16A3	ENSG00000141526.16	17	0.00641624	0.141157	22	0.148821	No	No
Adipose-Visceral(Omentum)	467	CSNK1D	ENSG00000141551.14	17	6.16438e-05	0.00129452	21	0.0200808	Yes	No
Adipose-Visceral(Omentum)	467	LINC01970	ENSG00000265692.1	17	0.0013903	0.0291964	21	0.0480042	Yes	No
Adipose-Visceral(Omentum)	467	RP13-516M14.1	ENSG00000260563.3	17	4.26989e-05	0.000896676	21	0.0191659	Yes	No
Adipose-Visceral(Omentum)	467	CD7	ENSG00000173762.7	17	0.00523418	0.109918	21	0.119632	No	No
Adipose-Visceral(Omentum)	467	SECTM1	ENSG00000141574.7	17	8.97958e-05	0.00188571	21	0.0212896	Yes	No
Adipose-Visceral(Omentum)	467	RP13-20L14.1	ENSG00000260011.2	17	0.000904118	0.0180824	20	0.0383558	Yes	No
Adipose-Visceral(Omentum)	467	OGFOD3	ENSG00000181396.12	17	0.00202826	0.0405652	20	0.0579277	No	No
Adipose-Visceral(Omentum)	467	HEXDC	ENSG00000169660.15	17	0.000428541	0.00814228	19	0.029278	Yes	No
Adipose-Visceral(Omentum)	467	C17orf62	ENSG00000178927.17	17	0.0124996	0.237492	19	0.240916	No	No
Adipose-Visceral(Omentum)	467	NARF	ENSG00000141562.17	17	0.000713477	0.0135561	19	0.0343797	Yes	No
Adipose-Visceral(Omentum)	467	FOXK2	ENSG00000141568.20	17	0.000326529	0.00587752	18	0.0268149	Yes	No
Adipose-Visceral(Omentum)	467	WDR45B	ENSG00000141580.15	17	0.00765346	0.130109	17	0.138434	No	No
Adipose-Visceral(Omentum)	467	RAB40B	ENSG00000141542.10	17	0.00174983	0.0279972	16	0.0470715	Yes	No
Adipose-Visceral(Omentum)	467	RP11-388C12.1	ENSG00000263063.1	17	0.00387928	0.0581892	15	0.0731103	No	No
Adipose-Visceral(Omentum)	467	FN3KRP	ENSG00000141560.14	17	0.00235122	0.0352684	15	0.0533231	No	No
Adipose-Visceral(Omentum)	467	RP11-388C12.5	ENSG00000263321.1	17	0.00167939	0.0251909	15	0.0446472	Yes	No
Adipose-Visceral(Omentum)	467	FN3K	ENSG00000167363.13	17	0.000135453	0.00203179	15	0.0215863	Yes	No
Adipose-Visceral(Omentum)	467	TBCD	ENSG00000141556.20	17	0.000171402	0.00257103	15	0.0224184	Yes	No
Adipose-Visceral(Omentum)	467	ZNF750	ENSG00000141579.6	17	0.00126612	0.0189918	15	0.0391689	Yes	No
Adipose-Visceral(Omentum)	467	RP11-497H17.1	ENSG00000262663.1	17	0.000311697	0.00436376	14	0.0252063	Yes	No
Adipose-Visceral(Omentum)	467	B3GNTL1	ENSG00000175711.8	17	0.00473742	0.0663238	14	0.0802622	No	No
Adipose-Visceral(Omentum)	467	METRNL	ENSG00000176845.12	17	0.000280855	0.00365111	13	0.0240901	Yes	No
Adipose-Visceral(Omentum)	467	AC144831.3	ENSG00000274370.1	17	2.26693e-05	0.000294701	13	0.0159272	Yes	No
Adipose-Visceral(Omentum)	467	AC144831.1	ENSG00000261888.1	17	0.00230709	0.0299922	13	0.048741	Yes	No
Adipose-Visceral(Omentum)	467	USP14	ENSG00000101557.14	18	0.0013661	0.0204914	15	0.0404579	Yes	No
Adipose-Visceral(Omentum)	467	THOC1	ENSG00000079134.11	18	0.00154295	0.0231442	15	0.0427733	Yes	No
Adipose-Visceral(Omentum)	467	RP11-705O1.8	ENSG00000263884.1	18	7.35826e-05	0.00110374	15	0.0195598	Yes	No
Adipose-Visceral(Omentum)	467	COLEC12	ENSG00000158270.11	18	2.09232e-06	3.55694e-05	17	0.0110934	Yes	No
Adipose-Visceral(Omentum)	467	CLUL1	ENSG00000079101.16	18	0.000283755	0.00539134	19	0.0262883	Yes	No
Adipose-Visceral(Omentum)	467	TYMS	ENSG00000176890.15	18	0.000309982	0.00619965	20	0.0270594	Yes	No
Adipose-Visceral(Omentum)	467	ENOSF1	ENSG00000132199.18	18	0.000629918	0.0125984	20	0.0336388	Yes	No
Adipose-Visceral(Omentum)	467	YES1	ENSG00000176105.13	18	0.00109786	0.023055	21	0.0427086	Yes	No
Adipose-Visceral(Omentum)	467	RP11-672L10.6	ENSG00000273355.1	18	0.000621619	0.013054	21	0.0340546	Yes	No
Adipose-Visceral(Omentum)	467	ADCYAP1	ENSG00000141433.12	18	0.00171061	0.0376334	22	0.0553175	No	No
Adipose-Visceral(Omentum)	467	LINC00470	ENSG00000132204.13	18	0.000619743	0.0167331	27	0.037163	Yes	No
Adipose-Visceral(Omentum)	467	METTL4	ENSG00000101574.14	18	4.12171e-05	0.00107164	26	0.0195598	Yes	No
Adipose-Visceral(Omentum)	467	NDC80	ENSG00000080986.12	18	0.000746581	0.0194111	26	0.0395808	Yes	No
Adipose-Visceral(Omentum)	467	SMCHD1	ENSG00000101596.14	18	0.000825701	0.0222939	27	0.0420985	Yes	No
Adipose-Visceral(Omentum)	467	EMILIN2	ENSG00000132205.10	18	0.00036331	0.00944606	26	0.0306937	Yes	No
Adipose-Visceral(Omentum)	467	LPIN2	ENSG00000101577.9	18	0.000312004	0.0081121	26	0.0292632	Yes	No
Adipose-Visceral(Omentum)	467	MYOM1	ENSG00000101605.12	18	0.00516346	0.13425	26	0.142212	No	No
Adipose-Visceral(Omentum)	467	MYL12A	ENSG00000101608.12	18	0.00129712	0.0311309	24	0.0498005	Yes	No
Adipose-Visceral(Omentum)	467	MYL12B	ENSG00000118680.12	18	0.000188449	0.00452279	24	0.0253781	Yes	No
Adipose-Visceral(Omentum)	467	TGIF1	ENSG00000177426.20	18	0.000228724	0.00571811	25	0.026668	Yes	No
Adipose-Visceral(Omentum)	467	GAPLINC	ENSG00000266835.5	18	0.00122225	0.0293341	24	0.0481292	Yes	No
Adipose-Visceral(Omentum)	467	DLGAP1	ENSG00000170579.16	18	0.000648041	0.0220334	34	0.0418089	Yes	No
Adipose-Visceral(Omentum)	467	LINC00526	ENSG00000264575.1	18	0.000769621	0.0153924	20	0.0358564	Yes	No
Adipose-Visceral(Omentum)	467	LINC00667	ENSG00000263753.6	18	0.000825184	0.0165037	20	0.0369464	Yes	No
Adipose-Visceral(Omentum)	467	ZBTB14	ENSG00000198081.10	18	0.0027222	0.0544441	20	0.0698807	No	No
Adipose-Visceral(Omentum)	467	EPB41L3	ENSG00000082397.17	18	0.00216051	0.0496918	23	0.0656646	No	No
Adipose-Visceral(Omentum)	467	TMEM200C	ENSG00000206432.4	18	0.00230869	0.0461739	20	0.0627555	No	No
Adipose-Visceral(Omentum)	467	L3MBTL4	ENSG00000154655.15	18	0.000103833	0.00259582	25	0.0225335	Yes	No
Adipose-Visceral(Omentum)	467	L3MBTL4-AS1	ENSG00000264707.1	18	0.00508451	0.10169	20	0.112087	No	No
Adipose-Visceral(Omentum)	467	ARHGAP28	ENSG00000088756.12	18	0.000648603	0.0136207	21	0.0344559	Yes	No
Adipose-Visceral(Omentum)	467	LINC00668	ENSG00000265933.5	18	0.000325474	0.00650948	20	0.0273856	Yes	No
Adipose-Visceral(Omentum)	467	LAMA1	ENSG00000101680.14	18	0.000265515	0.00557581	21	0.0265563	Yes	No
Adipose-Visceral(Omentum)	467	PTPRM	ENSG00000173482.16	18	0.000120778	0.00374412	31	0.024229	Yes	No
Adipose-Visceral(Omentum)	467	RAB12	ENSG00000206418.3	18	0.00214748	0.0472446	22	0.0636371	No	No
Adipose-Visceral(Omentum)	467	MTCL1	ENSG00000168502.17	18	0.000584591	0.0140302	24	0.0347312	Yes	No
Adipose-Visceral(Omentum)	467	NDUFV2	ENSG00000178127.12	18	0.000185299	0.00444718	24	0.0252838	Yes	No
Adipose-Visceral(Omentum)	467	ANKRD12	ENSG00000101745.16	18	0.000680306	0.017688	26	0.0379499	Yes	No
Adipose-Visceral(Omentum)	467	RP11-888D10.3	ENSG00000264964.1	18	3.71262e-05	0.000928154	25	0.0191772	Yes	No
Adipose-Visceral(Omentum)	467	TWSG1	ENSG00000128791.11	18	2.36875e-05	0.000615875	26	0.0177378	Yes	No
Adipose-Visceral(Omentum)	467	RALBP1	ENSG00000017797.12	18	0.000984988	0.0256097	26	0.0449599	Yes	No
Adipose-Visceral(Omentum)	467	PPP4R1	ENSG00000154845.15	18	5.68121e-05	0.0014203	25	0.0203125	Yes	No
Adipose-Visceral(Omentum)	467	PPP4R1-AS1	ENSG00000263627.1	18	0.00111357	0.0278392	25	0.046966	Yes	No
Adipose-Visceral(Omentum)	467	RAB31	ENSG00000168461.12	18	2.57428e-06	6.95056e-05	27	0.012733	Yes	No
Adipose-Visceral(Omentum)	467	TXNDC2	ENSG00000168454.11	18	0.000813168	0.0203292	25	0.0403459	Yes	No
Adipose-Visceral(Omentum)	467	RP11-474N24.6	ENSG00000272799.1	18	0.000313413	0.00783532	25	0.0289045	Yes	No
Adipose-Visceral(Omentum)	467	VAPA	ENSG00000101558.13	18	0.00533767	0.133442	25	0.14145	No	No
Adipose-Visceral(Omentum)	467	RP11-419J16.1	ENSG00000265554.1	18	0.000142448	0.00341875	24	0.0239026	Yes	No
Adipose-Visceral(Omentum)	467	APCDD1	ENSG00000154856.12	18	0.00021584	0.005396	25	0.0262883	Yes	No
Adipose-Visceral(Omentum)	467	NAPG	ENSG00000134265.12	18	0.00100703	0.0251758	25	0.0446285	Yes	No
Adipose-Visceral(Omentum)	467	PIEZO2	ENSG00000154864.11	18	0.000505125	0.0156589	31	0.0360662	Yes	No
Adipose-Visceral(Omentum)	467	GNAL	ENSG00000141404.15	18	0.000205478	0.00534242	26	0.0262672	Yes	No
Adipose-Visceral(Omentum)	467	CHMP1B	ENSG00000255112.2	18	0.00345273	0.0794129	23	0.0920898	No	No
Adipose-Visceral(Omentum)	467	MPPE1	ENSG00000154889.16	18	0.000154672	0.00355746	23	0.0239434	Yes	No
Adipose-Visceral(Omentum)	467	IMPA2	ENSG00000141401.11	18	0.000303919	0.00699013	23	0.0279275	Yes	No
Adipose-Visceral(Omentum)	467	CIDEA	ENSG00000176194.17	18	0.00167698	0.0368935	22	0.0547494	No	No
Adipose-Visceral(Omentum)	467	RP11-64C12.8	ENSG00000267069.1	18	0.000542016	0.0119243	22	0.032915	Yes	No
Adipose-Visceral(Omentum)	467	TUBB6	ENSG00000176014.12	18	2.67312e-05	0.000588086	22	0.0175283	Yes	No
Adipose-Visceral(Omentum)	467	AFG3L2	ENSG00000141385.9	18	0.00342402	0.0753284	22	0.0883872	No	No
Adipose-Visceral(Omentum)	467	PRELID3A	ENSG00000141391.13	18	0.00162043	0.0356494	22	0.0536953	No	No
Adipose-Visceral(Omentum)	467	RP11-861E21.1	ENSG00000267108.1	18	1.14423e-05	0.000251732	22	0.0154842	Yes	No
Adipose-Visceral(Omentum)	467	SPIRE1	ENSG00000134278.15	18	0.00179198	0.0430076	24	0.0600114	No	No
Adipose-Visceral(Omentum)	467	PSMG2	ENSG00000128789.20	18	0.00120901	0.0253892	21	0.044775	Yes	No
Adipose-Visceral(Omentum)	467	CEP76	ENSG00000101624.10	18	0.0014466	0.0303786	21	0.0491155	Yes	No
Adipose-Visceral(Omentum)	467	RP11-973H7.1	ENSG00000260302.1	18	0.00161344	0.0338822	21	0.0522284	No	No
Adipose-Visceral(Omentum)	467	PTPN2	ENSG00000175354.18	18	0.00198249	0.0455973	23	0.0623022	No	No
Adipose-Visceral(Omentum)	467	SEH1L	ENSG00000085415.15	18	0.000604781	0.0127004	21	0.0337614	Yes	No
Adipose-Visceral(Omentum)	467	CEP192	ENSG00000101639.18	18	0.0010986	0.0230705	21	0.0427197	Yes	No
Adipose-Visceral(Omentum)	467	LDLRAD4	ENSG00000168675.18	18	0.000373393	0.00896142	24	0.0301283	Yes	No
Adipose-Visceral(Omentum)	467	FAM210A	ENSG00000177150.12	18	5.12539e-05	0.00107633	21	0.0195598	Yes	No
Adipose-Visceral(Omentum)	467	RNMT	ENSG00000101654.17	18	0.000336455	0.00706556	21	0.0279672	Yes	No
Adipose-Visceral(Omentum)	467	MC5R	ENSG00000176136.6	18	0.00446837	0.0893674	20	0.100996	No	No
Adipose-Visceral(Omentum)	467	ZNF519	ENSG00000175322.11	18	0.000768349	0.0161353	21	0.0366152	Yes	No
Adipose-Visceral(Omentum)	467	ANKRD30B	ENSG00000180777.13	18	0.000882624	0.014122	16	0.0348224	Yes	No
Adipose-Visceral(Omentum)	467	ROCK1	ENSG00000067900.7	18	0.053659	0.268295	5	0.271075	No	No
Adipose-Visceral(Omentum)	467	RP11-699A5.2	ENSG00000265984.1	18	0.000467768	0.00233884	5	0.0220085	Yes	No
Adipose-Visceral(Omentum)	467	GREB1L	ENSG00000141449.14	18	0.000597565	0.00418295	7	0.0249688	Yes	No
Adipose-Visceral(Omentum)	467	ESCO1	ENSG00000141446.10	18	0.000418392	0.00334713	8	0.0237326	Yes	No
Adipose-Visceral(Omentum)	467	SNRPD1	ENSG00000167088.10	18	0.00145367	0.0116293	8	0.0327378	Yes	No
Adipose-Visceral(Omentum)	467	ABHD3	ENSG00000158201.9	18	0.0026322	0.0236898	9	0.043238	Yes	No
Adipose-Visceral(Omentum)	467	MIB1	ENSG00000101752.11	18	5.2321e-06	5.2321e-05	10	0.0122824	Yes	No
Adipose-Visceral(Omentum)	467	GATA6-AS1	ENSG00000266010.1	18	0.000266805	0.00293485	11	0.0234799	Yes	No
Adipose-Visceral(Omentum)	467	GATA6	ENSG00000141448.8	18	0.00017545	0.00192995	11	0.0213378	Yes	No
Adipose-Visceral(Omentum)	467	RP11-535A5.1	ENSG00000273348.1	18	0.00801793	0.0962152	12	0.107256	No	No
Adipose-Visceral(Omentum)	467	RBBP8	ENSG00000101773.18	18	0.00285919	0.0400287	14	0.0574359	No	No
Adipose-Visceral(Omentum)	467	CABLES1	ENSG00000134508.12	18	0.000326557	0.00457179	14	0.0254685	Yes	No
Adipose-Visceral(Omentum)	467	TMEM241	ENSG00000134490.13	18	0.0104274	0.15641	15	0.162996	No	No
Adipose-Visceral(Omentum)	467	RIOK3	ENSG00000101782.14	18	0.00137903	0.0193064	14	0.0394819	Yes	No
Adipose-Visceral(Omentum)	467	C18orf8	ENSG00000141452.9	18	0.00304579	0.0426411	14	0.0596856	No	No
Adipose-Visceral(Omentum)	467	NPC1	ENSG00000141458.12	18	3.31315e-05	0.000496973	15	0.0171785	Yes	No
Adipose-Visceral(Omentum)	467	ANKRD29	ENSG00000154065.16	18	0.000789936	0.011849	15	0.0329012	Yes	No
Adipose-Visceral(Omentum)	467	LAMA3	ENSG00000053747.15	18	0.00219146	0.0372549	17	0.0550857	No	No
Adipose-Visceral(Omentum)	467	RP11-403A21.1	ENSG00000265752.2	18	0.00311377	0.0467065	15	0.0631636	No	No
Adipose-Visceral(Omentum)	467	TTC39C	ENSG00000168234.12	18	0.00612565	0.0980105	16	0.108885	No	No
Adipose-Visceral(Omentum)	467	CABYR	ENSG00000154040.20	18	0.00159333	0.0238999	15	0.0434238	Yes	No
Adipose-Visceral(Omentum)	467	RP11-799B12.4	ENSG00000265750.1	18	0.000507205	0.00760807	15	0.0286172	Yes	No
Adipose-Visceral(Omentum)	467	OSBPL1A	ENSG00000141447.17	18	0.000332411	0.00565099	17	0.0266339	Yes	No
Adipose-Visceral(Omentum)	467	RP11-621L6.3	ENSG00000273321.1	18	0.000320493	0.00480739	15	0.025749	Yes	No
Adipose-Visceral(Omentum)	467	IMPACT	ENSG00000154059.9	18	0.00115475	0.018476	16	0.0387374	Yes	No
Adipose-Visceral(Omentum)	467	HRH4	ENSG00000134489.6	18	0.00157991	0.0252786	16	0.0447184	Yes	No
Adipose-Visceral(Omentum)	467	LINC01915	ENSG00000265485.5	18	6.50472e-05	0.00104075	16	0.0195598	Yes	No
Adipose-Visceral(Omentum)	467	LINC01894	ENSG00000264345.1	18	0.00145949	0.0248113	17	0.0442842	Yes	No
Adipose-Visceral(Omentum)	467	ZNF521	ENSG00000198795.10	18	0.000247206	0.0044497	18	0.0252892	Yes	No
Adipose-Visceral(Omentum)	467	SS18	ENSG00000141380.13	18	0.00321551	0.0514481	16	0.0672103	No	No
Adipose-Visceral(Omentum)	467	PSMA8	ENSG00000154611.14	18	0.000419998	0.00671997	16	0.0276284	Yes	No
Adipose-Visceral(Omentum)	467	TAF4B	ENSG00000141384.12	18	0.00213798	0.0363456	17	0.0542507	No	No
Adipose-Visceral(Omentum)	467	KCTD1	ENSG00000134504.12	18	0.000329272	0.00559763	17	0.0266008	Yes	No
Adipose-Visceral(Omentum)	467	CDH2	ENSG00000170558.8	18	0.00695247	0.125145	18	0.133898	No	No
Adipose-Visceral(Omentum)	467	DSC3	ENSG00000134762.16	18	4.91347e-07	1.03183e-05	21	0.00946135	Yes	Yes
Adipose-Visceral(Omentum)	467	DSC2	ENSG00000134755.14	18	0.000259756	0.00519512	20	0.0261171	Yes	No
Adipose-Visceral(Omentum)	467	DSC1	ENSG00000134765.9	18	0.00122018	0.0244035	20	0.0439066	Yes	No
Adipose-Visceral(Omentum)	467	DSG1	ENSG00000134760.5	18	0.000678066	0.0128833	19	0.0339299	Yes	No
Adipose-Visceral(Omentum)	467	DSG3	ENSG00000134757.4	18	0.00546431	0.103822	19	0.114009	No	No
Adipose-Visceral(Omentum)	467	DSG2	ENSG00000046604.12	18	0.000642564	0.0122087	19	0.0332364	Yes	No
Adipose-Visceral(Omentum)	467	TTR	ENSG00000118271.9	18	0.00415254	0.0747457	18	0.0878652	No	No
Adipose-Visceral(Omentum)	467	B4GALT6	ENSG00000118276.11	18	0.00120862	0.0217551	18	0.04154	Yes	No
Adipose-Visceral(Omentum)	467	TRAPPC8	ENSG00000153339.13	18	0.00315196	0.0567352	18	0.0718014	No	No
Adipose-Visceral(Omentum)	467	RNF125	ENSG00000101695.8	18	0.000451514	0.00767573	17	0.0286988	Yes	No
Adipose-Visceral(Omentum)	467	RNF138	ENSG00000134758.13	18	0.000177596	0.00301912	17	0.0236098	Yes	No
Adipose-Visceral(Omentum)	467	GAREM1	ENSG00000141441.15	18	0.000321162	0.00610208	19	0.0270559	Yes	No
Adipose-Visceral(Omentum)	467	MEP1B	ENSG00000141434.11	18	0.000713146	0.0114103	16	0.03252	Yes	No
Adipose-Visceral(Omentum)	467	KLHL14	ENSG00000197705.9	18	0.000368526	0.00552789	15	0.0264719	Yes	No
Adipose-Visceral(Omentum)	467	CCDC178	ENSG00000166960.16	18	0.00171134	0.0273815	16	0.0465345	Yes	No
Adipose-Visceral(Omentum)	467	ASXL3	ENSG00000141431.10	18	0.00508204	0.0711485	14	0.0846339	No	No
Adipose-Visceral(Omentum)	467	DTNA	ENSG00000134769.21	18	6.17286e-05	0.00104939	17	0.0195598	Yes	No
Adipose-Visceral(Omentum)	467	MAPRE2	ENSG00000166974.12	18	0.00516851	0.0826962	16	0.0949363	No	No
Adipose-Visceral(Omentum)	467	ZNF397	ENSG00000186812.12	18	0.00302871	0.0484594	16	0.0645945	No	No
Adipose-Visceral(Omentum)	467	ZSCAN30	ENSG00000186814.13	18	0.000477496	0.00763994	16	0.0286411	Yes	No
Adipose-Visceral(Omentum)	467	RP11-158H5.8	ENSG00000274184.1	18	0.000474724	0.00759558	16	0.0286172	Yes	No
Adipose-Visceral(Omentum)	467	RP11-158H5.7	ENSG00000268573.1	18	0.00693007	0.110881	16	0.120491	No	No
Adipose-Visceral(Omentum)	467	RP11-54G14.1	ENSG00000274918.1	18	0.000151566	0.00242506	16	0.0221327	Yes	No
Adipose-Visceral(Omentum)	467	ZNF24	ENSG00000172466.15	18	0.00471239	0.0753983	16	0.0884634	No	No
Adipose-Visceral(Omentum)	467	ZNF396	ENSG00000186496.10	18	0.00527681	0.084429	16	0.0965033	No	No
Adipose-Visceral(Omentum)	467	RP11-322E11.2	ENSG00000275512.1	18	0.00317324	0.0507718	16	0.0665549	No	No
Adipose-Visceral(Omentum)	467	RP11-322E11.5	ENSG00000267583.5	18	0.00259844	0.041575	16	0.0587453	No	No
Adipose-Visceral(Omentum)	467	INO80C	ENSG00000153391.15	18	0.000204725	0.0032756	16	0.0236508	Yes	No
Adipose-Visceral(Omentum)	467	GALNT1	ENSG00000141429.13	18	0.00043118	0.00733006	17	0.0282809	Yes	No
Adipose-Visceral(Omentum)	467	RP11-873E20.1	ENSG00000267397.1	18	0.00345797	0.0553276	16	0.0706478	No	No
Adipose-Visceral(Omentum)	467	C18orf21	ENSG00000141428.16	18	0.00207643	0.033223	16	0.0516255	No	No
Adipose-Visceral(Omentum)	467	RPRD1A	ENSG00000141425.17	18	0.00101894	0.0173221	17	0.0376648	Yes	No
Adipose-Visceral(Omentum)	467	SLC39A6	ENSG00000141424.12	18	0.000145433	0.00232692	16	0.0220085	Yes	No
Adipose-Visceral(Omentum)	467	ELP2	ENSG00000134759.13	18	0.000468739	0.00749983	16	0.0285019	Yes	No
Adipose-Visceral(Omentum)	467	MOCOS	ENSG00000075643.5	18	0.000831232	0.0132997	16	0.0342083	Yes	No
Adipose-Visceral(Omentum)	467	FHOD3	ENSG00000134775.15	18	0.000926254	0.0185251	20	0.038795	Yes	No
Adipose-Visceral(Omentum)	467	TPGS2	ENSG00000134779.14	18	0.000149277	0.00238843	16	0.0220943	Yes	No
Adipose-Visceral(Omentum)	467	KIAA1328	ENSG00000150477.14	18	0.00446261	0.0892523	20	0.100923	No	No
Adipose-Visceral(Omentum)	467	RP11-95O2.1	ENSG00000267651.1	18	0.00240213	0.038434	16	0.0560668	No	No
Adipose-Visceral(Omentum)	467	CELF4	ENSG00000101489.19	18	0.000513724	0.00976076	19	0.0310201	Yes	No
Adipose-Visceral(Omentum)	467	RP11-244M2.1	ENSG00000267374.1	18	0.00120993	0.0266186	22	0.0459203	Yes	No
Adipose-Visceral(Omentum)	467	LINC01901	ENSG00000267413.1	18	0.00208492	0.0354436	17	0.0534964	No	No
Adipose-Visceral(Omentum)	467	LINC01902	ENSG00000283503.1	18	0.00235211	0.0399858	17	0.0574202	No	No
Adipose-Visceral(Omentum)	467	KC6	ENSG00000267313.7	18	0.00409133	0.0777353	19	0.0905599	No	No
Adipose-Visceral(Omentum)	467	PIK3C3	ENSG00000078142.12	18	0.00334665	0.0568931	17	0.071915	No	No
Adipose-Visceral(Omentum)	467	SYT4	ENSG00000132872.11	18	0.000349829	0.0059471	17	0.0269025	Yes	No
Adipose-Visceral(Omentum)	467	RP11-456K23.1	ENSG00000267414.1	18	0.000877125	0.0149111	17	0.0354231	Yes	No
Adipose-Visceral(Omentum)	467	SETBP1	ENSG00000152217.16	18	0.000309331	0.00649596	21	0.0273629	Yes	No
Adipose-Visceral(Omentum)	467	SLC14A2	ENSG00000132874.14	18	0.000599131	0.0131809	22	0.0341072	Yes	No
Adipose-Visceral(Omentum)	467	SLC14A1	ENSG00000141469.16	18	0.000602645	0.0114503	19	0.0325616	Yes	No
Adipose-Visceral(Omentum)	467	SIGLEC15	ENSG00000197046.11	18	0.000816093	0.0155058	19	0.0359364	Yes	No
Adipose-Visceral(Omentum)	467	EPG5	ENSG00000152223.12	18	0.00102652	0.0205303	20	0.0404942	Yes	No
Adipose-Visceral(Omentum)	467	PSTPIP2	ENSG00000152229.18	18	0.00803465	0.152658	19	0.159531	No	No
Adipose-Visceral(Omentum)	467	ATP5A1	ENSG00000152234.15	18	0.00167937	0.0319081	19	0.0504818	No	No
Adipose-Visceral(Omentum)	467	HAUS1	ENSG00000152240.12	18	0.00171051	0.0324996	19	0.0510006	No	No
Adipose-Visceral(Omentum)	467	C18orf25	ENSG00000152242.10	18	0.00561378	0.106662	19	0.116647	No	No
Adipose-Visceral(Omentum)	467	RNF165	ENSG00000141622.13	18	0.000627621	0.0119248	19	0.032915	Yes	No
Adipose-Visceral(Omentum)	467	LOXHD1	ENSG00000167210.16	18	0.000869018	0.0173804	20	0.0377198	Yes	No
Adipose-Visceral(Omentum)	467	RP11-687F6.5	ENSG00000274776.1	18	0.00233519	0.037363	16	0.0551153	No	No
Adipose-Visceral(Omentum)	467	PIAS2	ENSG00000078043.15	18	0.000796608	0.0135423	17	0.0343666	Yes	No
Adipose-Visceral(Omentum)	467	KATNAL2	ENSG00000167216.16	18	0.00286057	0.0514902	18	0.0672358	No	No
Adipose-Visceral(Omentum)	467	HDHD2	ENSG00000167220.11	18	0.000922178	0.0147548	16	0.0352747	Yes	No
Adipose-Visceral(Omentum)	467	IER3IP1	ENSG00000134049.5	18	0.00128178	0.0205085	16	0.040465	Yes	No
Adipose-Visceral(Omentum)	467	SMAD2	ENSG00000175387.15	18	0.000961728	0.0173111	18	0.0376648	Yes	No
Adipose-Visceral(Omentum)	467	ZBTB7C	ENSG00000184828.9	18	0.000429374	0.00901686	21	0.0301902	Yes	No
Adipose-Visceral(Omentum)	467	CTIF	ENSG00000134030.13	18	0.000949018	0.0208784	22	0.040764	Yes	No
Adipose-Visceral(Omentum)	467	SMAD7	ENSG00000101665.8	18	0.0001437	0.00316141	22	0.0236107	Yes	No
Adipose-Visceral(Omentum)	467	DYM	ENSG00000141627.13	18	7.60238e-06	0.000197662	26	0.0151734	Yes	No
Adipose-Visceral(Omentum)	467	C18orf32	ENSG00000177576.11	18	0.000341818	0.00717817	21	0.028085	Yes	No
Adipose-Visceral(Omentum)	467	RPL17	ENSG00000265681.7	18	0.00118321	0.0248474	21	0.0443057	Yes	No
Adipose-Visceral(Omentum)	467	LIPG	ENSG00000101670.11	18	0.00268445	0.059058	22	0.0738657	No	No
Adipose-Visceral(Omentum)	467	ACAA2	ENSG00000167315.17	18	0.00236429	0.0496502	21	0.0656382	No	No
Adipose-Visceral(Omentum)	467	MYO5B	ENSG00000167306.19	18	0.00108843	0.0250338	23	0.0444869	Yes	No
Adipose-Visceral(Omentum)	467	CFAP53	ENSG00000172361.5	18	0.000555124	0.0111025	20	0.0322924	Yes	No
Adipose-Visceral(Omentum)	467	MBD1	ENSG00000141644.17	18	0.00212874	0.0425747	20	0.0596439	No	No
Adipose-Visceral(Omentum)	467	CXXC1	ENSG00000154832.14	18	0.00165603	0.0331206	20	0.0515423	No	No
Adipose-Visceral(Omentum)	467	SKA1	ENSG00000154839.9	18	0.000269102	0.00538204	20	0.0262883	Yes	No
Adipose-Visceral(Omentum)	467	MAPK4	ENSG00000141639.11	18	0.000442319	0.00928869	21	0.0304582	Yes	No
Adipose-Visceral(Omentum)	467	MRO	ENSG00000134042.12	18	0.000432788	0.00822297	19	0.0293605	Yes	No
Adipose-Visceral(Omentum)	467	ME2	ENSG00000082212.12	18	0.000313603	0.00595846	19	0.0269025	Yes	No
Adipose-Visceral(Omentum)	467	ELAC1	ENSG00000141642.8	18	0.000100899	0.00171528	17	0.0208559	Yes	No
Adipose-Visceral(Omentum)	467	SMAD4	ENSG00000141646.13	18	0.00153208	0.0260454	17	0.0454118	Yes	No
Adipose-Visceral(Omentum)	467	MEX3C	ENSG00000176624.10	18	0.00816609	0.138824	17	0.146602	No	No
Adipose-Visceral(Omentum)	467	MBD2	ENSG00000134046.11	18	0.00406737	0.0894821	22	0.101088	No	No
Adipose-Visceral(Omentum)	467	POLI	ENSG00000101751.10	18	0.00547345	0.114942	21	0.124227	No	No
Adipose-Visceral(Omentum)	467	C18orf54	ENSG00000166845.13	18	0.000337891	0.00675782	20	0.0276487	Yes	No
Adipose-Visceral(Omentum)	467	RAB27B	ENSG00000041353.9	18	0.00170214	0.0323406	19	0.0508356	No	No
Adipose-Visceral(Omentum)	467	CCDC68	ENSG00000166510.13	18	0.00571131	0.0970922	17	0.108072	No	No
Adipose-Visceral(Omentum)	467	LINC01929	ENSG00000267013.5	18	0.000301391	0.00452086	15	0.0253781	Yes	No
Adipose-Visceral(Omentum)	467	TCF4	ENSG00000196628.15	18	0.00382959	0.0689327	18	0.0827054	No	No
Adipose-Visceral(Omentum)	467	LINC01415	ENSG00000267325.1	18	0.00200914	0.0261188	13	0.0454556	Yes	No
Adipose-Visceral(Omentum)	467	CTD-2008L17.1	ENSG00000267327.1	18	0.00365756	0.0512058	14	0.066962	No	No
Adipose-Visceral(Omentum)	467	CTD-2008L17.2	ENSG00000206129.3	18	0.00527089	0.0790634	15	0.0917515	No	No
Adipose-Visceral(Omentum)	467	LINC01905	ENSG00000267057.5	18	0.00279211	0.0390895	14	0.0567003	No	No
Adipose-Visceral(Omentum)	467	TXNL1	ENSG00000091164.12	18	0.000678477	0.0108556	16	0.0320696	Yes	No
Adipose-Visceral(Omentum)	467	WDR7	ENSG00000091157.13	18	0.00095958	0.0191916	20	0.0393507	Yes	No
Adipose-Visceral(Omentum)	467	FECH	ENSG00000066926.10	18	0.00176401	0.0352802	20	0.053335	No	No
Adipose-Visceral(Omentum)	467	RP11-706P11.2	ENSG00000278703.1	18	0.00163777	0.0327554	20	0.0512079	No	No
Adipose-Visceral(Omentum)	467	NARS	ENSG00000134440.11	18	0.000929155	0.0185831	20	0.0388318	Yes	No
Adipose-Visceral(Omentum)	467	ATP8B1	ENSG00000081923.11	18	8.44868e-05	0.00185871	22	0.0212522	Yes	No
Adipose-Visceral(Omentum)	467	NEDD4L	ENSG00000049759.17	18	1.69223e-05	0.00043998	26	0.0169797	Yes	No
Adipose-Visceral(Omentum)	467	ALPK2	ENSG00000198796.6	18	0.000398356	0.0103573	26	0.0315428	Yes	No
Adipose-Visceral(Omentum)	467	MALT1	ENSG00000172175.12	18	0.000766748	0.018402	24	0.038649	Yes	No
Adipose-Visceral(Omentum)	467	ZNF532	ENSG00000074657.13	18	0.00134557	0.0322936	24	0.0508061	No	No
Adipose-Visceral(Omentum)	467	SEC11C	ENSG00000166562.8	18	0.000618032	0.0142147	23	0.0349012	Yes	No
Adipose-Visceral(Omentum)	467	LMAN1	ENSG00000074695.5	18	0.00262646	0.057782	22	0.0727145	No	No
Adipose-Visceral(Omentum)	467	CCBE1	ENSG00000183287.13	18	0.000767106	0.0191777	25	0.0393487	Yes	No
Adipose-Visceral(Omentum)	467	PMAIP1	ENSG00000141682.11	18	0.00162663	0.0341593	21	0.0524257	No	No
Adipose-Visceral(Omentum)	467	CDH20	ENSG00000101542.9	18	8.00107e-05	0.00168023	21	0.0208559	Yes	No
Adipose-Visceral(Omentum)	467	RP11-879F14.2	ENSG00000267279.1	18	0.00286411	0.0544181	19	0.0698543	No	No
Adipose-Visceral(Omentum)	467	RNF152	ENSG00000176641.10	18	0.00225156	0.0427797	19	0.0598049	No	No
Adipose-Visceral(Omentum)	467	PIGN	ENSG00000197563.10	18	6.89015e-05	0.00144693	21	0.0203786	Yes	No
Adipose-Visceral(Omentum)	467	KIAA1468	ENSG00000134444.13	18	0.000486758	0.00973515	20	0.0310076	Yes	No
Adipose-Visceral(Omentum)	467	TNFRSF11A	ENSG00000141655.16	18	0.00188307	0.0376613	20	0.0553446	No	No
Adipose-Visceral(Omentum)	467	ZCCHC2	ENSG00000141664.9	18	4.70858e-05	0.000988801	21	0.0193919	Yes	No
Adipose-Visceral(Omentum)	467	PHLPP1	ENSG00000081913.13	18	0.000263019	0.00578642	22	0.0267221	Yes	No
Adipose-Visceral(Omentum)	467	BCL2	ENSG00000171791.12	18	0.00186372	0.0372743	20	0.0550872	No	No
Adipose-Visceral(Omentum)	467	KDSR	ENSG00000119537.15	18	0.000997015	0.0179463	18	0.0382072	Yes	No
Adipose-Visceral(Omentum)	467	VPS4B	ENSG00000119541.9	18	0.000603936	0.0108709	18	0.0320696	Yes	No
Adipose-Visceral(Omentum)	467	SERPINB5	ENSG00000206075.13	18	0.000285364	0.00513656	18	0.0261049	Yes	No
Adipose-Visceral(Omentum)	467	SERPINB7	ENSG00000166396.12	18	0.000739572	0.0147914	20	0.0352949	Yes	No
Adipose-Visceral(Omentum)	467	SERPINB2	ENSG00000197632.8	18	1.45988e-05	0.000306575	21	0.0161174	Yes	No
Adipose-Visceral(Omentum)	467	SERPINB10	ENSG00000242550.5	18	0.000839325	0.0176258	21	0.0378801	Yes	No
Adipose-Visceral(Omentum)	467	HMSD	ENSG00000221887.5	18	0.00254911	0.0535314	21	0.0690272	No	No
Adipose-Visceral(Omentum)	467	SERPINB8	ENSG00000166401.14	18	0.0015764	0.0331043	21	0.0515348	No	No
Adipose-Visceral(Omentum)	467	CDH19	ENSG00000071991.8	18	0.00832966	0.174923	21	0.180683	No	No
Adipose-Visceral(Omentum)	467	CTD-2541J13.1	ENSG00000260578.1	18	0.00458806	0.100937	22	0.111447	No	No
Adipose-Visceral(Omentum)	467	DSEL	ENSG00000171451.13	18	0.00152912	0.0336407	22	0.0519839	No	No
Adipose-Visceral(Omentum)	467	TMX3	ENSG00000166479.9	18	0.0036826	0.0810172	22	0.0934914	No	No
Adipose-Visceral(Omentum)	467	CCDC102B	ENSG00000150636.17	18	0.000574621	0.0137909	24	0.0345696	Yes	No
Adipose-Visceral(Omentum)	467	RP11-674P19.2	ENSG00000264705.1	18	0.00224116	0.0380997	17	0.0557469	No	No
Adipose-Visceral(Omentum)	467	DOK6	ENSG00000206052.10	18	9.99894e-05	0.00209978	21	0.0218034	Yes	No
Adipose-Visceral(Omentum)	467	CD226	ENSG00000150637.8	18	0.000486758	0.00876165	18	0.029922	Yes	No
Adipose-Visceral(Omentum)	467	RTTN	ENSG00000176225.13	18	0.00119074	0.0238147	20	0.0433564	Yes	No
Adipose-Visceral(Omentum)	467	SOCS6	ENSG00000170677.5	18	7.72003e-05	0.00146681	19	0.0204541	Yes	No
Adipose-Visceral(Omentum)	467	LINC01909	ENSG00000266258.1	18	0.000408296	0.00734934	18	0.0283042	Yes	No
Adipose-Visceral(Omentum)	467	CBLN2	ENSG00000141668.9	18	4.56571e-05	0.00118709	26	0.0196292	Yes	No
Adipose-Visceral(Omentum)	467	NETO1	ENSG00000166342.18	18	0.0028808	0.0749009	26	0.0879891	No	No
Adipose-Visceral(Omentum)	467	FBXO15	ENSG00000141665.11	18	0.00135318	0.02977	22	0.0485561	Yes	No
Adipose-Visceral(Omentum)	467	TIMM21	ENSG00000075336.11	18	0.00405898	0.0892977	22	0.100943	No	No
Adipose-Visceral(Omentum)	467	CYB5A	ENSG00000166347.18	18	0.000181177	0.0039859	22	0.0245957	Yes	No
Adipose-Visceral(Omentum)	467	FAM69C	ENSG00000187773.8	18	0.000277766	0.00583308	21	0.0267886	Yes	No
Adipose-Visceral(Omentum)	467	CNDP2	ENSG00000133313.14	18	0.000172893	0.00363074	21	0.0240865	Yes	No
Adipose-Visceral(Omentum)	467	LINC00909	ENSG00000264247.1	18	0.000193248	0.00386496	20	0.0243458	Yes	No
Adipose-Visceral(Omentum)	467	ZNF407	ENSG00000215421.9	18	0.000134562	0.00336406	25	0.0237763	Yes	No
Adipose-Visceral(Omentum)	467	RP11-405M12.3	ENSG00000278607.1	18	0.000298533	0.00597065	20	0.0269066	Yes	No
Adipose-Visceral(Omentum)	467	RP11-405M12.4	ENSG00000273669.1	18	0.000242526	0.00485053	20	0.0257849	Yes	No
Adipose-Visceral(Omentum)	467	ZADH2	ENSG00000180011.6	18	0.00143645	0.0301655	21	0.0488807	Yes	No
Adipose-Visceral(Omentum)	467	TSHZ1	ENSG00000179981.9	18	0.00390467	0.081998	21	0.0943732	No	No
Adipose-Visceral(Omentum)	467	ZNF516	ENSG00000101493.10	18	0.00107314	0.0289747	27	0.047868	Yes	No
Adipose-Visceral(Omentum)	467	C18orf65	ENSG00000275763.3	18	6.58689e-05	0.00171259	26	0.0208559	Yes	No
Adipose-Visceral(Omentum)	467	LINC00908	ENSG00000263812.5	18	0.000523632	0.0141381	27	0.0348413	Yes	No
Adipose-Visceral(Omentum)	467	RP11-162A12.2	ENSG00000264278.1	18	0.000635345	0.0177897	28	0.0380451	Yes	No
Adipose-Visceral(Omentum)	467	RP11-162A12.4	ENSG00000278107.1	18	0.0010642	0.0297976	28	0.0485787	Yes	No
Adipose-Visceral(Omentum)	467	ZNF236	ENSG00000130856.15	18	0.000426689	0.012374	29	0.0334422	Yes	No
Adipose-Visceral(Omentum)	467	MBP	ENSG00000197971.14	18	0.000448838	0.0134651	30	0.0343028	Yes	No
Adipose-Visceral(Omentum)	467	GALR1	ENSG00000166573.5	18	0.00223747	0.0648865	29	0.0789756	No	No
Adipose-Visceral(Omentum)	467	ATP9B	ENSG00000166377.19	18	0.00178466	0.0499705	28	0.065865	No	No
Adipose-Visceral(Omentum)	467	NFATC1	ENSG00000131196.17	18	0.000268685	0.00617974	23	0.0270594	Yes	No
Adipose-Visceral(Omentum)	467	RP11-567M16.6	ENSG00000274828.1	18	2.19627e-05	0.000417292	19	0.0168258	Yes	No
Adipose-Visceral(Omentum)	467	CTDP1	ENSG00000060069.16	18	0.0006969	0.0132411	19	0.0341751	Yes	No
Adipose-Visceral(Omentum)	467	KCNG2	ENSG00000178342.4	18	0.000309065	0.00494504	16	0.0258925	Yes	No
Adipose-Visceral(Omentum)	467	RP11-248M19.1	ENSG00000278075.1	18	9.8512e-05	0.00157619	16	0.0206268	Yes	No
Adipose-Visceral(Omentum)	467	PQLC1	ENSG00000122490.18	18	0.00212588	0.0340141	16	0.0523212	No	No
Adipose-Visceral(Omentum)	467	HSBP1L1	ENSG00000226742.3	18	0.00166708	0.0250062	15	0.0444728	Yes	No
Adipose-Visceral(Omentum)	467	TXNL4A	ENSG00000141759.14	18	0.00975604	0.146341	15	0.153618	No	No
Adipose-Visceral(Omentum)	467	RBFA	ENSG00000101546.12	18	0.000129053	0.0019358	15	0.0213378	Yes	No
Adipose-Visceral(Omentum)	467	RBFADN	ENSG00000261126.7	18	0.000285214	0.00399299	14	0.0246191	Yes	No
Adipose-Visceral(Omentum)	467	RP11-795F19.5	ENSG00000267127.7	18	0.000618143	0.00865401	14	0.0298613	Yes	No
Adipose-Visceral(Omentum)	467	ADNP2	ENSG00000101544.8	18	0.000153487	0.00214881	14	0.0219069	Yes	No
Adipose-Visceral(Omentum)	467	PARD6G	ENSG00000178184.15	18	0.000282976	0.00367869	13	0.0240901	Yes	No
Adipose-Visceral(Omentum)	467	CTD-3113P16.11	ENSG00000282393.1	19	0.00181367	0.0272051	15	0.0464151	Yes	No
Adipose-Visceral(Omentum)	467	PLPP2	ENSG00000141934.9	19	0.000170811	0.00256217	15	0.0223931	Yes	No
Adipose-Visceral(Omentum)	467	MIER2	ENSG00000105556.11	19	0.00122424	0.0183637	15	0.0386237	Yes	No
Adipose-Visceral(Omentum)	467	C2CD4C	ENSG00000183186.7	19	0.000183566	0.00293706	16	0.0234799	Yes	No
Adipose-Visceral(Omentum)	467	SHC2	ENSG00000129946.10	19	0.000201276	0.00322042	16	0.0236107	Yes	No
Adipose-Visceral(Omentum)	467	ODF3L2	ENSG00000181781.9	19	0.000294089	0.00470543	16	0.0256547	Yes	No
Adipose-Visceral(Omentum)	467	MADCAM1	ENSG00000099866.14	19	0.000682126	0.010914	16	0.0321033	Yes	No
Adipose-Visceral(Omentum)	467	TPGS1	ENSG00000141933.9	19	0.000814446	0.0130311	16	0.0340355	Yes	No
Adipose-Visceral(Omentum)	467	CDC34	ENSG00000099804.8	19	0.000241853	0.0041115	17	0.0248609	Yes	No
Adipose-Visceral(Omentum)	467	GZMM	ENSG00000197540.7	19	0.000259589	0.00441301	17	0.0252527	Yes	No
Adipose-Visceral(Omentum)	467	BSG	ENSG00000172270.18	19	0.000873434	0.0148484	17	0.0353515	Yes	No
Adipose-Visceral(Omentum)	467	HCN2	ENSG00000099822.2	19	0.000472104	0.00802577	17	0.0291564	Yes	No
Adipose-Visceral(Omentum)	467	POLRMT	ENSG00000099821.13	19	0.00035381	0.00601477	17	0.0269772	Yes	No
Adipose-Visceral(Omentum)	467	FGF22	ENSG00000070388.11	19	4.68039e-05	0.000795666	17	0.0187112	Yes	No
Adipose-Visceral(Omentum)	467	RNF126	ENSG00000070423.17	19	4.74093e-06	8.53367e-05	18	0.0127964	Yes	No
Adipose-Visceral(Omentum)	467	AC004156.3	ENSG00000267666.2	19	0.000191895	0.00345411	18	0.0239026	Yes	No
Adipose-Visceral(Omentum)	467	FSTL3	ENSG00000070404.9	19	0.000966027	0.0173885	18	0.0377253	Yes	No
Adipose-Visceral(Omentum)	467	PRSS57	ENSG00000185198.11	19	0.000117693	0.00211848	18	0.0218198	Yes	No
Adipose-Visceral(Omentum)	467	PALM	ENSG00000099864.17	19	0.000452764	0.00860252	19	0.0298401	Yes	No
Adipose-Visceral(Omentum)	467	MISP	ENSG00000099812.8	19	0.00359749	0.0683523	19	0.0821408	No	No
Adipose-Visceral(Omentum)	467	AC006273.4	ENSG00000272473.1	19	0.0016052	0.0304988	19	0.0492229	Yes	No
Adipose-Visceral(Omentum)	467	LINC01836	ENSG00000267530.2	19	0.000695835	0.0132209	19	0.0341558	Yes	No
Adipose-Visceral(Omentum)	467	PTBP1	ENSG00000011304.19	19	0.000908336	0.0172584	19	0.0376221	Yes	No
Adipose-Visceral(Omentum)	467	PLPPR3	ENSG00000129951.18	19	0.000572723	0.0108817	19	0.0320767	Yes	No
Adipose-Visceral(Omentum)	467	AZU1	ENSG00000172232.9	19	8.86155e-05	0.00168369	19	0.0208559	Yes	No
Adipose-Visceral(Omentum)	467	PRTN3	ENSG00000196415.9	19	0.000368561	0.00737123	20	0.0283277	Yes	No
Adipose-Visceral(Omentum)	467	ELANE	ENSG00000197561.6	19	5.54438e-07	1.10888e-05	20	0.00946135	Yes	Yes
Adipose-Visceral(Omentum)	467	CFD	ENSG00000197766.7	19	0.000459129	0.00918258	20	0.0303599	Yes	No
Adipose-Visceral(Omentum)	467	MED16	ENSG00000175221.14	19	0.000951246	0.0190249	20	0.0392057	Yes	No
Adipose-Visceral(Omentum)	467	R3HDM4	ENSG00000198858.9	19	0.0016001	0.0320019	20	0.0505823	No	No
Adipose-Visceral(Omentum)	467	KISS1R	ENSG00000116014.9	19	0.00250487	0.0500973	20	0.0659595	No	No
Adipose-Visceral(Omentum)	467	ARID3A	ENSG00000116017.10	19	0.000746753	0.0156818	21	0.0360781	Yes	No
Adipose-Visceral(Omentum)	467	WDR18	ENSG00000065268.10	19	5.65881e-05	0.00118835	21	0.0196292	Yes	No
Adipose-Visceral(Omentum)	467	GRIN3B	ENSG00000116032.5	19	0.00124187	0.0260792	21	0.0454265	Yes	No
Adipose-Visceral(Omentum)	467	TMEM259	ENSG00000182087.12	19	0.000701621	0.014734	21	0.0352403	Yes	No
Adipose-Visceral(Omentum)	467	CNN2	ENSG00000064666.14	19	5.28485e-05	0.00116267	22	0.0195779	Yes	No
Adipose-Visceral(Omentum)	467	ABCA7	ENSG00000064687.12	19	0.000395431	0.00869948	22	0.0299076	Yes	No
Adipose-Visceral(Omentum)	467	ARHGAP45	ENSG00000180448.10	19	0.000676448	0.0148818	22	0.0353957	Yes	No
Adipose-Visceral(Omentum)	467	POLR2E	ENSG00000099817.11	19	0.00100636	0.0221398	22	0.0419319	Yes	No
Adipose-Visceral(Omentum)	467	GPX4	ENSG00000167468.16	19	0.000257431	0.00566348	22	0.0266339	Yes	No
Adipose-Visceral(Omentum)	467	SBNO2	ENSG00000064932.15	19	5.04124e-05	0.00115949	23	0.0195779	Yes	No
Adipose-Visceral(Omentum)	467	STK11	ENSG00000118046.14	19	0.000840985	0.0193427	23	0.0395132	Yes	No
Adipose-Visceral(Omentum)	467	CBARP	ENSG00000099625.12	19	0.000629452	0.0144774	23	0.0350371	Yes	No
Adipose-Visceral(Omentum)	467	ATP5D	ENSG00000099624.7	19	0.00157565	0.0362399	23	0.0541651	No	No
Adipose-Visceral(Omentum)	467	MIDN	ENSG00000167470.12	19	0.000402081	0.00924786	23	0.0304191	Yes	No
Adipose-Visceral(Omentum)	467	CIRBP	ENSG00000099622.13	19	0.00176817	0.0406678	23	0.0579957	No	No
Adipose-Visceral(Omentum)	467	C19orf24	ENSG00000228300.13	19	0.000379067	0.00871853	23	0.029922	Yes	No
Adipose-Visceral(Omentum)	467	AC005330.2	ENSG00000267372.2	19	0.000158809	0.0036526	23	0.0240901	Yes	No
Adipose-Visceral(Omentum)	467	MUM1	ENSG00000160953.15	19	0.000401777	0.00924086	23	0.0304191	Yes	No
Adipose-Visceral(Omentum)	467	NDUFS7	ENSG00000115286.19	19	9.71952e-05	0.00223549	23	0.0220085	Yes	No
Adipose-Visceral(Omentum)	467	GAMT	ENSG00000130005.12	19	0.000783915	0.01803	23	0.0382946	Yes	No
Adipose-Visceral(Omentum)	467	DAZAP1	ENSG00000071626.16	19	0.000175329	0.00420791	24	0.0250018	Yes	No
Adipose-Visceral(Omentum)	467	RPS15	ENSG00000115268.9	19	0.000358629	0.00824847	23	0.0293941	Yes	No
Adipose-Visceral(Omentum)	467	CTB-25B13.5	ENSG00000268798.1	19	0.00086362	0.0198633	23	0.0399514	Yes	No
Adipose-Visceral(Omentum)	467	APC2	ENSG00000115266.11	19	0.000112942	0.00271061	24	0.022996	Yes	No
Adipose-Visceral(Omentum)	467	C19orf25	ENSG00000119559.15	19	0.000785617	0.0188548	24	0.0390536	Yes	No
Adipose-Visceral(Omentum)	467	PCSK4	ENSG00000115257.15	19	0.00202883	0.0486919	24	0.0648299	No	No
Adipose-Visceral(Omentum)	467	REEP6	ENSG00000115255.10	19	1.41756e-05	0.000340215	24	0.0161174	Yes	No
Adipose-Visceral(Omentum)	467	ADAMTSL5	ENSG00000185761.10	19	0.000418154	0.0100357	24	0.0312351	Yes	No
Adipose-Visceral(Omentum)	467	PLK5	ENSG00000185988.11	19	0.000195583	0.00469399	24	0.0256157	Yes	No
Adipose-Visceral(Omentum)	467	MEX3D	ENSG00000181588.16	19	0.00100908	0.024218	24	0.0437738	Yes	No
Adipose-Visceral(Omentum)	467	MBD3	ENSG00000071655.17	19	0.00034613	0.00830712	24	0.0294236	Yes	No
Adipose-Visceral(Omentum)	467	UQCR11	ENSG00000127540.11	19	0.000493067	0.0113406	23	0.0325137	Yes	No
Adipose-Visceral(Omentum)	467	TCF3	ENSG00000071564.14	19	0.000314143	0.00753943	24	0.0285645	Yes	No
Adipose-Visceral(Omentum)	467	ATP8B3	ENSG00000130270.16	19	0.0014244	0.0313368	22	0.0500024	No	No
Adipose-Visceral(Omentum)	467	REXO1	ENSG00000079313.13	19	0.000479272	0.010544	22	0.0317332	Yes	No
Adipose-Visceral(Omentum)	467	KLF16	ENSG00000129911.8	19	0.000106338	0.00233945	22	0.0220085	Yes	No
Adipose-Visceral(Omentum)	467	CTB-31O20.2	ENSG00000261526.2	19	0.00153342	0.0337352	22	0.0520788	No	No
Adipose-Visceral(Omentum)	467	ABHD17A	ENSG00000129968.15	19	0.00056719	0.0124782	22	0.0335424	Yes	No
Adipose-Visceral(Omentum)	467	SCAMP4	ENSG00000227500.9	19	0.000209059	0.00459929	22	0.0254757	Yes	No
Adipose-Visceral(Omentum)	467	ADAT3	ENSG00000213638.5	19	0.000671534	0.0147738	22	0.0352861	Yes	No
Adipose-Visceral(Omentum)	467	CSNK1G2	ENSG00000133275.15	19	0.000745222	0.0163949	22	0.036838	Yes	No
Adipose-Visceral(Omentum)	467	BTBD2	ENSG00000133243.8	19	0.0013602	0.0312846	23	0.0499324	Yes	No
Adipose-Visceral(Omentum)	467	MKNK2	ENSG00000099875.14	19	0.000689751	0.0151745	22	0.0356423	Yes	No
Adipose-Visceral(Omentum)	467	MOB3A	ENSG00000172081.13	19	0.000138477	0.0030465	22	0.0236098	Yes	No
Adipose-Visceral(Omentum)	467	IZUMO4	ENSG00000099840.13	19	0.00016046	0.00353012	22	0.0239061	Yes	No
Adipose-Visceral(Omentum)	467	AP3D1	ENSG00000065000.15	19	0.000120025	0.00276057	23	0.0230708	Yes	No
Adipose-Visceral(Omentum)	467	DOT1L	ENSG00000104885.17	19	0.000305106	0.00701743	23	0.0279284	Yes	No
Adipose-Visceral(Omentum)	467	PLEKHJ1	ENSG00000104886.11	19	0.000113302	0.00249264	22	0.0222713	Yes	No
Adipose-Visceral(Omentum)	467	SF3A2	ENSG00000104897.9	19	0.000157221	0.00345885	22	0.0239026	Yes	No
Adipose-Visceral(Omentum)	467	AMH	ENSG00000104899.7	19	5.03384e-05	0.00110744	22	0.0195598	Yes	No
Adipose-Visceral(Omentum)	467	JSRP1	ENSG00000167476.10	19	4.55029e-05	0.00104657	23	0.0195598	Yes	No
Adipose-Visceral(Omentum)	467	OAZ1	ENSG00000104904.12	19	0.000233626	0.00537341	23	0.0262883	Yes	No
Adipose-Visceral(Omentum)	467	C19orf35	ENSG00000188305.5	19	0.000504103	0.0115944	23	0.0326795	Yes	No
Adipose-Visceral(Omentum)	467	LINGO3	ENSG00000220008.3	19	4.24985e-06	9.77465e-05	23	0.0134682	Yes	No
Adipose-Visceral(Omentum)	467	LSM7	ENSG00000130332.14	19	0.00179689	0.0413285	23	0.0585194	No	No
Adipose-Visceral(Omentum)	467	SPPL2B	ENSG00000005206.16	19	4.98035e-06	0.000114548	23	0.0138775	Yes	No
Adipose-Visceral(Omentum)	467	TMPRSS9	ENSG00000178297.12	19	0.00120088	0.0288212	24	0.047755	Yes	No
Adipose-Visceral(Omentum)	467	TIMM13	ENSG00000099800.7	19	0.000219662	0.00527188	24	0.0262006	Yes	No
Adipose-Visceral(Omentum)	467	LMNB2	ENSG00000176619.12	19	0.00105698	0.0253675	24	0.0447713	Yes	No
Adipose-Visceral(Omentum)	467	GADD45B	ENSG00000099860.8	19	0.000319523	0.00766855	24	0.0286899	Yes	No
Adipose-Visceral(Omentum)	467	GNG7	ENSG00000176533.12	19	6.10895e-05	0.00152724	25	0.0205147	Yes	No
Adipose-Visceral(Omentum)	467	DIRAS1	ENSG00000176490.4	19	0.000170802	0.00409925	24	0.0248609	Yes	No
Adipose-Visceral(Omentum)	467	SLC39A3	ENSG00000141873.10	19	0.000149272	0.00358253	24	0.0239892	Yes	No
Adipose-Visceral(Omentum)	467	SGTA	ENSG00000104969.9	19	0.00104568	0.0250963	24	0.044558	Yes	No
Adipose-Visceral(Omentum)	467	THOP1	ENSG00000172009.14	19	0.000708383	0.0170012	24	0.0374082	Yes	No
Adipose-Visceral(Omentum)	467	ZNF554	ENSG00000172006.11	19	1.97066e-06	4.7296e-05	24	0.0122824	Yes	No
Adipose-Visceral(Omentum)	467	ZNF555	ENSG00000186300.11	19	0.000160862	0.00386068	24	0.0243458	Yes	No
Adipose-Visceral(Omentum)	467	ZNF556	ENSG00000172000.7	19	0.000548487	0.0131637	24	0.0341072	Yes	No
Adipose-Visceral(Omentum)	467	ZNF57	ENSG00000171970.12	19	0.00114516	0.0274837	24	0.0465993	Yes	No
Adipose-Visceral(Omentum)	467	ZNF77	ENSG00000175691.8	19	0.000656441	0.0157546	24	0.036172	Yes	No
Adipose-Visceral(Omentum)	467	TLE6	ENSG00000104953.19	19	5.298e-05	0.00121854	23	0.0198962	Yes	No
Adipose-Visceral(Omentum)	467	TLE2	ENSG00000065717.14	19	0.00234707	0.0563297	24	0.0714553	No	No
Adipose-Visceral(Omentum)	467	AES	ENSG00000104964.14	19	0.00198207	0.0455877	23	0.0622938	No	No
Adipose-Visceral(Omentum)	467	GNA11	ENSG00000088256.8	19	0.00124214	0.0285693	23	0.0475351	Yes	No
Adipose-Visceral(Omentum)	467	GNA15	ENSG00000060558.3	19	0.000587235	0.0135064	23	0.0343388	Yes	No
Adipose-Visceral(Omentum)	467	S1PR4	ENSG00000125910.5	19	0.000158975	0.00365642	23	0.0240901	Yes	No
Adipose-Visceral(Omentum)	467	NCLN	ENSG00000125912.10	19	0.000429966	0.00988923	23	0.0311055	Yes	No
Adipose-Visceral(Omentum)	467	NFIC	ENSG00000141905.17	19	0.00018338	0.00440113	24	0.0252527	Yes	No
Adipose-Visceral(Omentum)	467	SMIM24	ENSG00000095932.6	19	0.00108843	0.025034	23	0.0444869	Yes	No
Adipose-Visceral(Omentum)	467	DOHH	ENSG00000129932.7	19	0.000365508	0.00840669	23	0.029629	Yes	No
Adipose-Visceral(Omentum)	467	FZR1	ENSG00000105325.13	19	0.000599663	0.0137922	23	0.0345696	Yes	No
Adipose-Visceral(Omentum)	467	MFSD12	ENSG00000161091.12	19	0.00261363	0.0601135	23	0.0747742	No	No
Adipose-Visceral(Omentum)	467	C19orf71	ENSG00000183397.5	19	0.000925936	0.0203706	22	0.0403962	Yes	No
Adipose-Visceral(Omentum)	467	HMG20B	ENSG00000064961.18	19	0.000976831	0.0214903	22	0.0412864	Yes	No
Adipose-Visceral(Omentum)	467	GIPC3	ENSG00000179855.5	19	0.00243048	0.0534705	22	0.0689685	No	No
Adipose-Visceral(Omentum)	467	TBXA2R	ENSG00000006638.11	19	0.00237709	0.052296	22	0.0679322	No	No
Adipose-Visceral(Omentum)	467	CACTIN	ENSG00000105298.13	19	0.000319077	0.0070197	22	0.0279284	Yes	No
Adipose-Visceral(Omentum)	467	PIP5K1C	ENSG00000186111.9	19	0.00122686	0.0282179	23	0.0472308	Yes	No
Adipose-Visceral(Omentum)	467	TJP3	ENSG00000105289.14	19	0.00205372	0.0451818	22	0.0619752	No	No
Adipose-Visceral(Omentum)	467	APBA3	ENSG00000011132.11	19	0.00209472	0.0460839	22	0.0627024	No	No
Adipose-Visceral(Omentum)	467	MRPL54	ENSG00000183617.4	19	0.00142668	0.031387	22	0.0500596	No	No
Adipose-Visceral(Omentum)	467	RAX2	ENSG00000173976.15	19	0.00193722	0.0426188	22	0.059673	No	No
Adipose-Visceral(Omentum)	467	MATK	ENSG00000007264.14	19	0.00098566	0.0216845	22	0.0414626	Yes	No
Adipose-Visceral(Omentum)	467	ZFR2	ENSG00000105278.10	19	4.16369e-05	0.00095765	23	0.0192554	Yes	No
Adipose-Visceral(Omentum)	467	NMRK2	ENSG00000077009.13	19	6.40051e-05	0.00140811	22	0.0202775	Yes	No
Adipose-Visceral(Omentum)	467	DAPK3	ENSG00000167657.13	19	0.00147871	0.0325315	22	0.0510266	No	No
Adipose-Visceral(Omentum)	467	EEF2	ENSG00000167658.15	19	0.000135165	0.00297362	22	0.0235462	Yes	No
Adipose-Visceral(Omentum)	467	PIAS4	ENSG00000105229.6	19	5.38825e-05	0.00118542	22	0.0196292	Yes	No
Adipose-Visceral(Omentum)	467	ZBTB7A	ENSG00000178951.8	19	0.00191425	0.0421135	22	0.0592522	No	No
Adipose-Visceral(Omentum)	467	MAP2K2	ENSG00000126934.13	19	0.000563415	0.0123951	22	0.0334863	Yes	No
Adipose-Visceral(Omentum)	467	CREB3L3	ENSG00000060566.13	19	0.000169322	0.00355577	21	0.0239434	Yes	No
Adipose-Visceral(Omentum)	467	SIRT6	ENSG00000077463.14	19	0.0025741	0.0540561	21	0.069519	No	No
Adipose-Visceral(Omentum)	467	ANKRD24	ENSG00000089847.12	19	0.000429572	0.00945058	22	0.0306999	Yes	No
Adipose-Visceral(Omentum)	467	EBI3	ENSG00000105246.5	19	0.00125027	0.0262558	21	0.0456013	Yes	No
Adipose-Visceral(Omentum)	467	CCDC94	ENSG00000105248.15	19	0.00151357	0.0317849	21	0.0503813	No	No
Adipose-Visceral(Omentum)	467	TMIGD2	ENSG00000167664.8	19	6.57117e-06	0.000137995	21	0.0144387	Yes	No
Adipose-Visceral(Omentum)	467	FSD1	ENSG00000105255.10	19	0.000472699	0.00992668	21	0.0311177	Yes	No
Adipose-Visceral(Omentum)	467	STAP2	ENSG00000178078.11	19	0.000203537	0.00427427	21	0.0250972	Yes	No
Adipose-Visceral(Omentum)	467	MPND	ENSG00000008382.15	19	0.000459183	0.00964284	21	0.0309243	Yes	No
Adipose-Visceral(Omentum)	467	SH3GL1	ENSG00000141985.9	19	0.000463815	0.0102039	22	0.0313455	Yes	No
Adipose-Visceral(Omentum)	467	CHAF1A	ENSG00000167670.15	19	0.00253015	0.0556633	22	0.0708999	No	No
Adipose-Visceral(Omentum)	467	UBXN6	ENSG00000167671.11	19	0.00063168	0.0132653	21	0.0341944	Yes	No
Adipose-Visceral(Omentum)	467	CTB-50L17.16	ENSG00000267011.5	19	0.00150538	0.0316131	21	0.0502732	No	No
Adipose-Visceral(Omentum)	467	CTB-50L17.10	ENSG00000167674.14	19	0.00115271	0.0242069	21	0.0437626	Yes	No
Adipose-Visceral(Omentum)	467	PLIN4	ENSG00000167676.4	19	0.00468087	0.102979	22	0.113262	No	No
Adipose-Visceral(Omentum)	467	PLIN5	ENSG00000214456.8	19	0.00205936	0.0453059	22	0.062036	No	No
Adipose-Visceral(Omentum)	467	LRG1	ENSG00000171236.9	19	0.00298571	0.0656856	22	0.079678	No	No
Adipose-Visceral(Omentum)	467	SEMA6B	ENSG00000167680.15	19	0.000161501	0.00355302	22	0.0239434	Yes	No
Adipose-Visceral(Omentum)	467	TNFAIP8L1	ENSG00000185361.8	19	0.00157942	0.0331679	21	0.0515801	No	No
Adipose-Visceral(Omentum)	467	MYDGF	ENSG00000074842.7	19	0.000186941	0.00392577	21	0.0244668	Yes	No
Adipose-Visceral(Omentum)	467	DPP9	ENSG00000142002.16	19	0.000596227	0.0125208	21	0.0335735	Yes	No
Adipose-Visceral(Omentum)	467	FEM1A	ENSG00000141965.4	19	0.00220833	0.046375	21	0.0628907	No	No
Adipose-Visceral(Omentum)	467	TICAM1	ENSG00000127666.9	19	0.000278291	0.00584411	21	0.0268069	Yes	No
Adipose-Visceral(Omentum)	467	PLIN3	ENSG00000105355.8	19	0.00111077	0.0233262	21	0.0429449	Yes	No
Adipose-Visceral(Omentum)	467	ARRDC5	ENSG00000205784.2	19	0.00187819	0.039442	21	0.056963	No	No
Adipose-Visceral(Omentum)	467	UHRF1	ENSG00000276043.4	19	0.000423825	0.00890032	21	0.0300524	Yes	No
Adipose-Visceral(Omentum)	467	KDM4B	ENSG00000127663.14	19	2.72513e-05	0.000599528	22	0.017557	Yes	No
Adipose-Visceral(Omentum)	467	PTPRS	ENSG00000105426.16	19	0.000111265	0.00244782	22	0.0222167	Yes	No
Adipose-Visceral(Omentum)	467	TINCR	ENSG00000223573.6	19	0.00188078	0.0376156	20	0.0553079	No	No
Adipose-Visceral(Omentum)	467	SAFB2	ENSG00000130254.11	19	0.000358635	0.00753134	21	0.0285637	Yes	No
Adipose-Visceral(Omentum)	467	SAFB	ENSG00000160633.12	19	0.000539793	0.0113356	21	0.0325137	Yes	No
Adipose-Visceral(Omentum)	467	RPL36	ENSG00000130255.12	19	0.000336648	0.0070696	21	0.0279672	Yes	No
Adipose-Visceral(Omentum)	467	C19orf70	ENSG00000174917.8	19	7.66894e-05	0.00161048	21	0.02072	Yes	No
Adipose-Visceral(Omentum)	467	HSD11B1L	ENSG00000167733.13	19	8.21393e-05	0.00172492	21	0.0208559	Yes	No
Adipose-Visceral(Omentum)	467	LONP1	ENSG00000196365.11	19	0.000469627	0.00986217	21	0.0310874	Yes	No
Adipose-Visceral(Omentum)	467	PRR22	ENSG00000212123.3	19	0.00147401	0.0309543	21	0.0496436	Yes	No
Adipose-Visceral(Omentum)	467	DUS3L	ENSG00000141994.15	19	9.93582e-05	0.00208652	21	0.0217174	Yes	No
Adipose-Visceral(Omentum)	467	NRTN	ENSG00000171119.2	19	6.35891e-05	0.00133537	21	0.0202584	Yes	No
Adipose-Visceral(Omentum)	467	NDUFA11	ENSG00000174886.12	19	2.34808e-05	0.000493096	21	0.0171785	Yes	No
Adipose-Visceral(Omentum)	467	VMAC	ENSG00000187650.3	19	0.00187541	0.0393837	21	0.0569088	No	No
Adipose-Visceral(Omentum)	467	CAPS	ENSG00000105519.15	19	0.00146537	0.0307728	21	0.0494942	Yes	No
Adipose-Visceral(Omentum)	467	RANBP3	ENSG00000031823.14	19	0.00533802	0.117436	22	0.126549	No	No
Adipose-Visceral(Omentum)	467	RFX2	ENSG00000087903.12	19	0.00168139	0.0403534	24	0.0577	No	No
Adipose-Visceral(Omentum)	467	ACSBG2	ENSG00000130377.13	19	0.00129041	0.028389	22	0.0473609	Yes	No
Adipose-Visceral(Omentum)	467	MLLT1	ENSG00000130382.8	19	9.77606e-05	0.00224849	23	0.0220085	Yes	No
Adipose-Visceral(Omentum)	467	ACER1	ENSG00000167769.4	19	0.000483095	0.0106281	22	0.0317992	Yes	No
Adipose-Visceral(Omentum)	467	CLPP	ENSG00000125656.8	19	8.27759e-05	0.00182107	22	0.0211903	Yes	No
Adipose-Visceral(Omentum)	467	ALKBH7	ENSG00000125652.7	19	0.000925664	0.0203646	22	0.0403906	Yes	No
Adipose-Visceral(Omentum)	467	PSPN	ENSG00000125650.4	19	0.000383892	0.00844563	22	0.029673	Yes	No
Adipose-Visceral(Omentum)	467	GTF2F1	ENSG00000125651.13	19	0.00102935	0.0226457	22	0.0423699	Yes	No
Adipose-Visceral(Omentum)	467	KHSRP	ENSG00000088247.17	19	0.00376499	0.0828299	22	0.0950327	No	No
Adipose-Visceral(Omentum)	467	SLC25A41	ENSG00000181240.13	19	3.75666e-05	0.000826465	22	0.0187477	Yes	No
Adipose-Visceral(Omentum)	467	SLC25A23	ENSG00000125648.14	19	0.00117375	0.0258225	22	0.0451548	Yes	No
Adipose-Visceral(Omentum)	467	CRB3	ENSG00000130545.15	19	0.000949419	0.0208872	22	0.0407723	Yes	No
Adipose-Visceral(Omentum)	467	DENND1C	ENSG00000205744.9	19	7.8392e-05	0.00172462	22	0.0208559	Yes	No
Adipose-Visceral(Omentum)	467	TUBB4A	ENSG00000104833.11	19	0.00132641	0.0291809	22	0.0479886	Yes	No
Adipose-Visceral(Omentum)	467	TNFSF9	ENSG00000125657.4	19	0.00135162	0.028384	21	0.0473585	Yes	No
Adipose-Visceral(Omentum)	467	CD70	ENSG00000125726.10	19	0.000744758	0.0163847	22	0.036838	Yes	No
Adipose-Visceral(Omentum)	467	TNFSF14	ENSG00000125735.10	19	6.09098e-06	0.000134002	22	0.0144387	Yes	No
Adipose-Visceral(Omentum)	467	C3	ENSG00000125730.16	19	5.76408e-05	0.00138338	24	0.0202584	Yes	No
Adipose-Visceral(Omentum)	467	GPR108	ENSG00000125734.15	19	0.000784148	0.0180354	23	0.0383015	Yes	No
Adipose-Visceral(Omentum)	467	TRIP10	ENSG00000125733.17	19	0.000517398	0.0124175	24	0.0335144	Yes	No
Adipose-Visceral(Omentum)	467	SH2D3A	ENSG00000125731.12	19	0.000441667	0.0106	24	0.0317988	Yes	No
Adipose-Visceral(Omentum)	467	VAV1	ENSG00000141968.7	19	5.49129e-05	0.00137282	25	0.0202584	Yes	No
Adipose-Visceral(Omentum)	467	ADGRE1	ENSG00000174837.14	19	0.000955505	0.0229321	24	0.0425837	Yes	No
Adipose-Visceral(Omentum)	467	ZNF557	ENSG00000130544.11	19	0.000300992	0.00752479	25	0.0285533	Yes	No
Adipose-Visceral(Omentum)	467	INSR	ENSG00000171105.13	19	0.000286394	0.00801904	28	0.0291502	Yes	No
Adipose-Visceral(Omentum)	467	CTB-133G6.1	ENSG00000263264.1	19	0.000927856	0.0241243	26	0.0436881	Yes	No
Adipose-Visceral(Omentum)	467	ARHGEF18	ENSG00000104880.17	19	0.00138542	0.0374063	27	0.0551279	No	No
Adipose-Visceral(Omentum)	467	PEX11G	ENSG00000104883.7	19	0.000237375	0.00617174	26	0.0270559	Yes	No
Adipose-Visceral(Omentum)	467	C19orf45	ENSG00000198723.10	19	0.000294437	0.00765535	26	0.0286644	Yes	No
Adipose-Visceral(Omentum)	467	ZNF358	ENSG00000198816.6	19	0.00129219	0.0335969	26	0.0519616	No	No
Adipose-Visceral(Omentum)	467	MCOLN1	ENSG00000090674.15	19	0.000686801	0.0178568	26	0.0381208	Yes	No
Adipose-Visceral(Omentum)	467	PNPLA6	ENSG00000032444.15	19	0.000974954	0.0253488	26	0.0447627	Yes	No
Adipose-Visceral(Omentum)	467	CAMSAP3	ENSG00000076826.9	19	0.00103993	0.0270381	26	0.0462609	Yes	No
Adipose-Visceral(Omentum)	467	XAB2	ENSG00000076924.11	19	0.00183419	0.047689	26	0.0640434	No	No
Adipose-Visceral(Omentum)	467	PET100	ENSG00000229833.9	19	0.000558336	0.0139584	25	0.0346652	Yes	No
Adipose-Visceral(Omentum)	467	PCP2	ENSG00000174788.9	19	0.000466571	0.0116643	25	0.0327736	Yes	No
Adipose-Visceral(Omentum)	467	STXBP2	ENSG00000076944.15	19	8.63465e-05	0.00215866	25	0.0219369	Yes	No
Adipose-Visceral(Omentum)	467	RETN	ENSG00000104918.7	19	0.000524186	0.0131047	25	0.0340976	Yes	No
Adipose-Visceral(Omentum)	467	MCEMP1	ENSG00000183019.7	19	0.000405287	0.0101322	25	0.0313167	Yes	No
Adipose-Visceral(Omentum)	467	TRAPPC5	ENSG00000181029.8	19	0.000617899	0.0154475	25	0.0358836	Yes	No
Adipose-Visceral(Omentum)	467	FCER2	ENSG00000104921.14	19	0.000386183	0.00965457	25	0.030932	Yes	No
Adipose-Visceral(Omentum)	467	CLEC4G	ENSG00000182566.13	19	0.00137793	0.0344482	25	0.0526898	No	No
Adipose-Visceral(Omentum)	467	CD209	ENSG00000090659.17	19	0.000740361	0.018509	25	0.0387704	Yes	No
Adipose-Visceral(Omentum)	467	CLEC4M	ENSG00000104938.16	19	0.000315446	0.00788616	25	0.0289613	Yes	No
Adipose-Visceral(Omentum)	467	EVI5L	ENSG00000142459.8	19	0.000461686	0.0115422	25	0.0326297	Yes	No
Adipose-Visceral(Omentum)	467	PRR36	ENSG00000183248.11	19	0.00306105	0.0734652	24	0.086757	No	No
Adipose-Visceral(Omentum)	467	LRRC8E	ENSG00000171017.10	19	0.000209913	0.00503792	24	0.025983	Yes	No
Adipose-Visceral(Omentum)	467	MAP2K7	ENSG00000076984.17	19	0.000197825	0.00474779	24	0.0257062	Yes	No
Adipose-Visceral(Omentum)	467	TGFBR3L	ENSG00000260001.6	19	0.000327217	0.00785322	24	0.0289225	Yes	No
Adipose-Visceral(Omentum)	467	SNAPC2	ENSG00000104976.11	19	8.75338e-06	0.000210081	24	0.0152187	Yes	No
Adipose-Visceral(Omentum)	467	CTXN1	ENSG00000178531.5	19	0.000222255	0.00533412	24	0.0262672	Yes	No
Adipose-Visceral(Omentum)	467	TIMM44	ENSG00000104980.7	19	0.00204956	0.0491894	24	0.0652236	No	No
Adipose-Visceral(Omentum)	467	ELAVL1	ENSG00000066044.14	19	0.000120626	0.00301565	25	0.0236098	Yes	No
Adipose-Visceral(Omentum)	467	CTD-2325M2.1	ENSG00000267939.1	19	0.00138672	0.0332813	24	0.0517071	No	No
Adipose-Visceral(Omentum)	467	CERS4	ENSG00000090661.11	19	3.08381e-05	0.000770953	25	0.0186374	Yes	No
Adipose-Visceral(Omentum)	467	CD320	ENSG00000167775.10	19	0.00320475	0.076914	24	0.0898014	No	No
Adipose-Visceral(Omentum)	467	NDUFA7	ENSG00000267855.5	19	0.000311568	0.00747763	24	0.0284925	Yes	No
Adipose-Visceral(Omentum)	467	RPS28	ENSG00000233927.4	19	0.000294309	0.00706342	24	0.0279672	Yes	No
Adipose-Visceral(Omentum)	467	KANK3	ENSG00000186994.11	19	0.00660614	0.158547	24	0.164965	No	No
Adipose-Visceral(Omentum)	467	ANGPTL4	ENSG00000167772.11	19	0.000603299	0.0144792	24	0.0350371	Yes	No
Adipose-Visceral(Omentum)	467	RAB11B	ENSG00000185236.11	19	0.00141186	0.0338846	24	0.0522284	No	No
Adipose-Visceral(Omentum)	467	MARCH2	ENSG00000099785.10	19	0.000868541	0.020845	24	0.0407268	Yes	No
Adipose-Visceral(Omentum)	467	HNRNPM	ENSG00000099783.11	19	0.000816003	0.0195841	24	0.0397239	Yes	No
Adipose-Visceral(Omentum)	467	PRAM1	ENSG00000133246.11	19	0.00356683	0.085604	24	0.0975915	No	No
Adipose-Visceral(Omentum)	467	ZNF414	ENSG00000133250.13	19	0.000572671	0.0137441	24	0.0345586	Yes	No
Adipose-Visceral(Omentum)	467	MYO1F	ENSG00000142347.16	19	0.000306461	0.00766152	25	0.0286756	Yes	No
Adipose-Visceral(Omentum)	467	ADAMTS10	ENSG00000142303.13	19	0.000914334	0.021944	24	0.0417342	Yes	No
Adipose-Visceral(Omentum)	467	ZNF558	ENSG00000167785.8	19	0.00209283	0.0460422	22	0.0626714	No	No
Adipose-Visceral(Omentum)	467	MUC16	ENSG00000181143.15	19	2.61197e-05	0.000600753	23	0.017557	Yes	No
Adipose-Visceral(Omentum)	467	ZNF317	ENSG00000130803.14	19	0.00168464	0.037062	22	0.0548913	No	No
Adipose-Visceral(Omentum)	467	OR7D2	ENSG00000188000.3	19	0.000243746	0.00511867	21	0.0260921	Yes	No
Adipose-Visceral(Omentum)	467	ZNF699	ENSG00000196110.7	19	0.00043886	0.00921606	21	0.0303892	Yes	No
Adipose-Visceral(Omentum)	467	ZNF559	ENSG00000188321.13	19	0.00603132	0.126658	21	0.135235	No	No
Adipose-Visceral(Omentum)	467	ZNF177	ENSG00000188629.11	19	0.0050566	0.101132	20	0.111613	No	No
Adipose-Visceral(Omentum)	467	ZNF266	ENSG00000174652.17	19	0.0012837	0.0256741	20	0.0450312	Yes	No
Adipose-Visceral(Omentum)	467	ZNF560	ENSG00000198028.3	19	0.000773518	0.0154704	20	0.0359072	Yes	No
Adipose-Visceral(Omentum)	467	ZNF426	ENSG00000130818.11	19	0.00338553	0.0677105	20	0.0815444	No	No
Adipose-Visceral(Omentum)	467	CTC-543D15.8	ENSG00000278611.1	19	0.000543168	0.0108634	20	0.0320696	Yes	No
Adipose-Visceral(Omentum)	467	ZNF121	ENSG00000197961.11	19	0.000503645	0.0105765	21	0.0317668	Yes	No
Adipose-Visceral(Omentum)	467	ZNF561	ENSG00000171469.10	19	0.00164393	0.0345226	21	0.0527676	No	No
Adipose-Visceral(Omentum)	467	ZNF562	ENSG00000171466.9	19	4.05062e-05	0.00085063	21	0.0188117	Yes	No
Adipose-Visceral(Omentum)	467	CTD-3116E22.8	ENSG00000277587.1	19	0.000797875	0.0159575	20	0.0364015	Yes	No
Adipose-Visceral(Omentum)	467	CTD-3116E22.7	ENSG00000267612.1	19	0.00545243	0.109049	20	0.118888	No	No
Adipose-Visceral(Omentum)	467	ZNF846	ENSG00000196605.7	19	0.00708284	0.14874	21	0.155853	No	No
Adipose-Visceral(Omentum)	467	FBXL12	ENSG00000127452.8	19	0.00241121	0.0482243	20	0.0644121	No	No
Adipose-Visceral(Omentum)	467	UBL5	ENSG00000198258.10	19	0.00255039	0.0510077	20	0.0667565	No	No
Adipose-Visceral(Omentum)	467	PIN1	ENSG00000127445.13	19	1.39959e-05	0.000279918	20	0.0158836	Yes	No
Adipose-Visceral(Omentum)	467	OLFM2	ENSG00000105088.8	19	0.000201758	0.00403516	20	0.02477	Yes	No
Adipose-Visceral(Omentum)	467	COL5A3	ENSG00000080573.6	19	0.000413065	0.00784824	19	0.0289101	Yes	No
Adipose-Visceral(Omentum)	467	C19orf66	ENSG00000130813.17	19	0.00102766	0.0184979	18	0.0387587	Yes	No
Adipose-Visceral(Omentum)	467	ANGPTL6	ENSG00000130812.10	19	0.000985129	0.0177323	18	0.0380002	Yes	No
Adipose-Visceral(Omentum)	467	PPAN	ENSG00000130810.19	19	0.00111037	0.0199866	18	0.0400624	Yes	No
Adipose-Visceral(Omentum)	467	P2RY11	ENSG00000244165.1	19	0.000113768	0.00204782	18	0.0216126	Yes	No
Adipose-Visceral(Omentum)	467	EIF3G	ENSG00000130811.11	19	0.000376242	0.00677235	18	0.0276496	Yes	No
Adipose-Visceral(Omentum)	467	DNMT1	ENSG00000130816.14	19	0.000537396	0.0102105	19	0.0313497	Yes	No
Adipose-Visceral(Omentum)	467	S1PR2	ENSG00000267534.2	19	0.00192956	0.034732	18	0.0529074	No	No
Adipose-Visceral(Omentum)	467	MRPL4	ENSG00000105364.13	19	0.000191892	0.00345405	18	0.0239026	Yes	No
Adipose-Visceral(Omentum)	467	ICAM1	ENSG00000090339.8	19	0.000447754	0.00805958	18	0.0291853	Yes	No
Adipose-Visceral(Omentum)	467	ICAM5	ENSG00000105376.4	19	0.000958365	0.0172506	18	0.0376158	Yes	No
Adipose-Visceral(Omentum)	467	ZGLP1	ENSG00000220201.7	19	0.00106203	0.0191166	18	0.0392871	Yes	No
Adipose-Visceral(Omentum)	467	FDX2	ENSG00000267673.6	19	0.00164417	0.029595	18	0.0483972	Yes	No
Adipose-Visceral(Omentum)	467	RAVER1	ENSG00000161847.13	19	0.00042244	0.00760392	18	0.0286172	Yes	No
Adipose-Visceral(Omentum)	467	ICAM3	ENSG00000076662.9	19	0.00185724	0.0334303	18	0.0518102	No	No
Adipose-Visceral(Omentum)	467	TYK2	ENSG00000105397.13	19	0.000864496	0.0155609	18	0.0359945	Yes	No
Adipose-Visceral(Omentum)	467	CDC37	ENSG00000105401.8	19	0.0020225	0.036405	18	0.0543078	No	No
Adipose-Visceral(Omentum)	467	PDE4A	ENSG00000065989.15	19	0.00236454	0.0425618	18	0.0596372	No	No
Adipose-Visceral(Omentum)	467	KEAP1	ENSG00000079999.13	19	0.000675567	0.0121602	18	0.0332101	Yes	No
Adipose-Visceral(Omentum)	467	S1PR5	ENSG00000180739.13	19	0.000472814	0.00803784	17	0.0291831	Yes	No
Adipose-Visceral(Omentum)	467	ATG4D	ENSG00000130734.9	19	0.000385057	0.00654597	17	0.0274298	Yes	No
Adipose-Visceral(Omentum)	467	KRI1	ENSG00000129347.19	19	0.00178792	0.0303946	17	0.0491281	Yes	No
Adipose-Visceral(Omentum)	467	CDKN2D	ENSG00000129355.6	19	0.00199913	0.0339852	17	0.0523162	No	No
Adipose-Visceral(Omentum)	467	AP1M2	ENSG00000129354.11	19	0.000434211	0.00738159	17	0.0283289	Yes	No
Adipose-Visceral(Omentum)	467	SLC44A2	ENSG00000129353.14	19	6.20002e-05	0.001054	17	0.0195598	Yes	No
Adipose-Visceral(Omentum)	467	ILF3-AS1	ENSG00000267100.1	19	0.000954903	0.0162334	17	0.0367586	Yes	No
Adipose-Visceral(Omentum)	467	ILF3	ENSG00000129351.17	19	0.00336718	0.0572421	17	0.0722158	No	No
Adipose-Visceral(Omentum)	467	QTRT1	ENSG00000213339.8	19	0.00017668	0.00300356	17	0.0236098	Yes	No
Adipose-Visceral(Omentum)	467	DNM2	ENSG00000079805.16	19	0.00394761	0.0671093	17	0.0809533	No	No
Adipose-Visceral(Omentum)	467	TMED1	ENSG00000099203.6	19	0.000419979	0.00713964	17	0.0280425	Yes	No
Adipose-Visceral(Omentum)	467	C19orf38	ENSG00000214212.8	19	0.000240146	0.00408247	17	0.0248609	Yes	No
Adipose-Visceral(Omentum)	467	CARM1	ENSG00000142453.11	19	0.00681064	0.115781	17	0.125042	No	No
Adipose-Visceral(Omentum)	467	YIPF2	ENSG00000130733.10	19	0.00152749	0.0259673	17	0.0453534	Yes	No
Adipose-Visceral(Omentum)	467	TIMM29	ENSG00000142444.6	19	0.0060155	0.102264	17	0.112606	No	No
Adipose-Visceral(Omentum)	467	SMARCA4	ENSG00000127616.17	19	0.00266848	0.0453641	17	0.0620829	No	No
Adipose-Visceral(Omentum)	467	LDLR	ENSG00000130164.13	19	0.000610611	0.00976977	16	0.0310201	Yes	No
Adipose-Visceral(Omentum)	467	SPC24	ENSG00000161888.11	19	0.00774288	0.116143	15	0.125374	No	No
Adipose-Visceral(Omentum)	467	KANK2	ENSG00000197256.10	19	0.00214988	0.0322482	15	0.0507748	No	No
Adipose-Visceral(Omentum)	467	DOCK6	ENSG00000130158.13	19	0.000548971	0.00823456	15	0.0293685	Yes	No
Adipose-Visceral(Omentum)	467	ANGPTL8	ENSG00000130173.13	19	1.05913e-05	0.000158869	15	0.0145459	Yes	No
Adipose-Visceral(Omentum)	467	RAB3D	ENSG00000105514.7	19	0.00318834	0.0478251	15	0.0641343	No	No
Adipose-Visceral(Omentum)	467	TMEM205	ENSG00000105518.13	19	0.00307239	0.0460859	15	0.0627024	No	No
Adipose-Visceral(Omentum)	467	CCDC159	ENSG00000183401.11	19	0.000421012	0.00631518	15	0.0271681	Yes	No
Adipose-Visceral(Omentum)	467	PLPPR2	ENSG00000105520.10	19	0.00107282	0.0160924	15	0.0365593	Yes	No
Adipose-Visceral(Omentum)	467	SWSAP1	ENSG00000173928.2	19	0.00755667	0.11335	15	0.122802	No	No
Adipose-Visceral(Omentum)	467	EPOR	ENSG00000187266.13	19	0.00136236	0.0204354	15	0.0404384	Yes	No
Adipose-Visceral(Omentum)	467	RGL3	ENSG00000205517.12	19	0.00342678	0.0514017	15	0.0671594	No	No
Adipose-Visceral(Omentum)	467	CCDC151	ENSG00000198003.11	19	0.00181274	0.0290038	16	0.0478895	Yes	No
Adipose-Visceral(Omentum)	467	PRKCSH	ENSG00000130175.9	19	0.00230602	0.0368963	16	0.0547494	No	No
Adipose-Visceral(Omentum)	467	ELAVL3	ENSG00000196361.9	19	0.00136751	0.0218801	16	0.0416851	Yes	No
Adipose-Visceral(Omentum)	467	ZNF653	ENSG00000161914.9	19	0.00477623	0.0764196	16	0.0893811	No	No
Adipose-Visceral(Omentum)	467	ECSIT	ENSG00000130159.13	19	0.000702594	0.0112415	16	0.0324339	Yes	No
Adipose-Visceral(Omentum)	467	CNN1	ENSG00000130176.7	19	0.000958742	0.0153399	16	0.0358123	Yes	No
Adipose-Visceral(Omentum)	467	ELOF1	ENSG00000130165.10	19	0.00529727	0.0847563	16	0.0968219	No	No
Adipose-Visceral(Omentum)	467	ZNF627	ENSG00000198551.9	19	9.71785e-05	0.00155486	16	0.0206072	Yes	No
Adipose-Visceral(Omentum)	467	ACP5	ENSG00000102575.10	19	0.00398624	0.0637799	16	0.078031	No	No
Adipose-Visceral(Omentum)	467	ZNF823	ENSG00000197933.12	19	0.00088477	0.0132715	15	0.0341944	Yes	No
Adipose-Visceral(Omentum)	467	ZNF441	ENSG00000197044.10	19	0.000776231	0.0116435	15	0.032751	Yes	No
Adipose-Visceral(Omentum)	467	ZNF491	ENSG00000177599.12	19	0.000425284	0.00637926	15	0.0272193	Yes	No
Adipose-Visceral(Omentum)	467	ZNF440	ENSG00000171295.12	19	0.000336245	0.00504368	15	0.025983	Yes	No
Adipose-Visceral(Omentum)	467	ZNF439	ENSG00000171291.8	19	0.00302157	0.0453235	15	0.0620462	No	No
Adipose-Visceral(Omentum)	467	ZNF69	ENSG00000198429.9	19	0.00279326	0.0418989	15	0.0590428	No	No
Adipose-Visceral(Omentum)	467	ZNF700	ENSG00000196757.7	19	9.17852e-05	0.00137678	15	0.0202584	Yes	No
Adipose-Visceral(Omentum)	467	ZNF763	ENSG00000197054.11	19	2.67663e-06	4.01494e-05	15	0.0116985	Yes	No
Adipose-Visceral(Omentum)	467	ZNF433	ENSG00000197647.11	19	7.36452e-05	0.00110468	15	0.0195598	Yes	No
Adipose-Visceral(Omentum)	467	ZNF878	ENSG00000257446.3	19	0.000292224	0.00438337	15	0.0252166	Yes	No
Adipose-Visceral(Omentum)	467	ZNF844	ENSG00000223547.9	19	0.00200741	0.0281037	14	0.0471739	Yes	No
Adipose-Visceral(Omentum)	467	ZNF788	ENSG00000214189.8	19	0.000293366	0.00410712	14	0.0248609	Yes	No
Adipose-Visceral(Omentum)	467	ZNF20	ENSG00000132010.15	19	0.00290465	0.0406652	14	0.0579957	No	No
Adipose-Visceral(Omentum)	467	ZNF625	ENSG00000257591.5	19	0.000403031	0.00564243	14	0.0266339	Yes	No
Adipose-Visceral(Omentum)	467	ZNF136	ENSG00000196646.11	19	0.00200989	0.0281384	14	0.0471902	Yes	No
Adipose-Visceral(Omentum)	467	ZNF44	ENSG00000197857.13	19	0.00061181	0.00856534	14	0.0297716	Yes	No
Adipose-Visceral(Omentum)	467	ZNF563	ENSG00000188868.13	19	0.00286922	0.0372999	13	0.0551018	No	No
Adipose-Visceral(Omentum)	467	ZNF442	ENSG00000198342.9	19	0.00164935	0.0230909	14	0.0427405	Yes	No
Adipose-Visceral(Omentum)	467	ZNF799	ENSG00000196466.10	19	0.00293268	0.0410576	14	0.0583106	No	No
Adipose-Visceral(Omentum)	467	ZNF443	ENSG00000180855.15	19	0.00267405	0.0374367	14	0.0551458	No	No
Adipose-Visceral(Omentum)	467	ZNF709	ENSG00000242852.6	19	0.00390575	0.0585863	15	0.0734704	No	No
Adipose-Visceral(Omentum)	467	ZNF564	ENSG00000249709.7	19	0.000552355	0.00828532	15	0.029405	Yes	No
Adipose-Visceral(Omentum)	467	ZNF490	ENSG00000188033.9	19	0.00629691	0.100751	16	0.111302	No	No
Adipose-Visceral(Omentum)	467	ZNF791	ENSG00000173875.13	19	0.00537785	0.0806678	15	0.0932017	No	No
Adipose-Visceral(Omentum)	467	MAN2B1	ENSG00000104774.12	19	0.00499388	0.0749081	15	0.0879919	No	No
Adipose-Visceral(Omentum)	467	WDR83	ENSG00000123154.11	19	0.00499292	0.0748938	15	0.0879891	No	No
Adipose-Visceral(Omentum)	467	WDR83OS	ENSG00000105583.9	19	0.000675554	0.0101333	15	0.0313167	Yes	No
Adipose-Visceral(Omentum)	467	DHPS	ENSG00000095059.15	19	0.0027164	0.040746	15	0.0580796	No	No
Adipose-Visceral(Omentum)	467	CTD-2192J16.26	ENSG00000268945.1	19	0.000227488	0.00341232	15	0.0239026	Yes	No
Adipose-Visceral(Omentum)	467	FBXW9	ENSG00000132004.12	19	0.00294255	0.0441383	15	0.0610902	No	No
Adipose-Visceral(Omentum)	467	TNPO2	ENSG00000105576.15	19	0.00825154	0.123773	15	0.132557	No	No
Adipose-Visceral(Omentum)	467	C19orf43	ENSG00000123144.10	19	0.00165614	0.0248421	15	0.0443039	Yes	No
Adipose-Visceral(Omentum)	467	ASNA1	ENSG00000198356.11	19	0.00732682	0.109902	15	0.119623	No	No
Adipose-Visceral(Omentum)	467	HOOK2	ENSG00000095066.11	19	1.27206e-05	0.00020353	16	0.0151734	Yes	No
Adipose-Visceral(Omentum)	467	JUNB	ENSG00000171223.5	19	2.83949e-05	0.000425923	15	0.0169797	Yes	No
Adipose-Visceral(Omentum)	467	PRDX2	ENSG00000167815.11	19	0.000254417	0.00381625	15	0.0243107	Yes	No
Adipose-Visceral(Omentum)	467	RNASEH2A	ENSG00000104889.5	19	0.00606295	0.0909442	15	0.10243	No	No
Adipose-Visceral(Omentum)	467	MAST1	ENSG00000105613.9	19	0.0015958	0.0239369	15	0.0434585	Yes	No
Adipose-Visceral(Omentum)	467	DNASE2	ENSG00000105612.8	19	0.00350518	0.0525777	15	0.0681715	No	No
Adipose-Visceral(Omentum)	467	KLF1	ENSG00000105610.4	19	0.00229069	0.0343603	15	0.0526002	No	No
Adipose-Visceral(Omentum)	467	GCDH	ENSG00000105607.12	19	0.00132149	0.0198223	15	0.0399366	Yes	No
Adipose-Visceral(Omentum)	467	SYCE2	ENSG00000161860.7	19	0.0013107	0.0196605	15	0.0397913	Yes	No
Adipose-Visceral(Omentum)	467	FARSA	ENSG00000179115.10	19	0.000826955	0.0124043	15	0.0334945	Yes	No
Adipose-Visceral(Omentum)	467	CALR	ENSG00000179218.13	19	0.000817108	0.0122566	15	0.0333061	Yes	No
Adipose-Visceral(Omentum)	467	RAD23A	ENSG00000179262.9	19	7.56721e-05	0.00113508	15	0.0195598	Yes	No
Adipose-Visceral(Omentum)	467	GADD45GIP1	ENSG00000179271.2	19	0.00116021	0.0174031	15	0.0377253	Yes	No
Adipose-Visceral(Omentum)	467	DAND5	ENSG00000179284.5	19	0.000916218	0.0137433	15	0.0345586	Yes	No
Adipose-Visceral(Omentum)	467	NFIX	ENSG00000008441.16	19	0.000520132	0.00780198	15	0.0289025	Yes	No
Adipose-Visceral(Omentum)	467	LYL1	ENSG00000104903.4	19	0.00172045	0.0240863	14	0.0436413	Yes	No
Adipose-Visceral(Omentum)	467	TRMT1	ENSG00000104907.12	19	0.000386594	0.00541231	14	0.0262883	Yes	No
Adipose-Visceral(Omentum)	467	NACC1	ENSG00000160877.5	19	0.00723385	0.101274	14	0.11174	No	No
Adipose-Visceral(Omentum)	467	STX10	ENSG00000104915.14	19	0.00266234	0.0372728	14	0.0550872	No	No
Adipose-Visceral(Omentum)	467	IER2	ENSG00000160888.6	19	0.000546467	0.00765054	14	0.0286524	Yes	No
Adipose-Visceral(Omentum)	467	CACNA1A	ENSG00000141837.19	19	0.000788079	0.0149735	19	0.0354773	Yes	No
Adipose-Visceral(Omentum)	467	CCDC130	ENSG00000104957.13	19	0.000489742	0.00783587	16	0.0289045	Yes	No
Adipose-Visceral(Omentum)	467	MRI1	ENSG00000037757.13	19	0.000454684	0.00727494	16	0.0282053	Yes	No
Adipose-Visceral(Omentum)	467	C19orf53	ENSG00000104979.8	19	0.00233029	0.0372846	16	0.0550979	No	No
Adipose-Visceral(Omentum)	467	ZSWIM4	ENSG00000132003.9	19	0.000161416	0.00274407	17	0.0230645	Yes	No
Adipose-Visceral(Omentum)	467	CTD-3252C9.4	ENSG00000267519.5	19	0.00293451	0.0498866	17	0.0658076	No	No
Adipose-Visceral(Omentum)	467	NANOS3	ENSG00000187556.7	19	0.000340685	0.00579164	17	0.0267221	Yes	No
Adipose-Visceral(Omentum)	467	C19orf57	ENSG00000132016.11	19	0.000488749	0.00879749	18	0.0299589	Yes	No
Adipose-Visceral(Omentum)	467	CC2D1A	ENSG00000132024.17	19	6.97235e-05	0.00125502	18	0.0199813	Yes	No
Adipose-Visceral(Omentum)	467	PODNL1	ENSG00000132000.11	19	0.000935485	0.0168387	18	0.0372386	Yes	No
Adipose-Visceral(Omentum)	467	DCAF15	ENSG00000132017.10	19	0.00644296	0.115973	18	0.12522	No	No
Adipose-Visceral(Omentum)	467	RFX1	ENSG00000132005.8	19	0.00179674	0.0341382	19	0.0524086	No	No
Adipose-Visceral(Omentum)	467	IL27RA	ENSG00000104998.3	19	0.00172098	0.0344196	20	0.0526602	No	No
Adipose-Visceral(Omentum)	467	PALM3	ENSG00000187867.8	19	8.16521e-06	0.000163304	20	0.0147245	Yes	No
Adipose-Visceral(Omentum)	467	MISP3	ENSG00000141854.9	19	0.000363479	0.00726957	20	0.0281906	Yes	No
Adipose-Visceral(Omentum)	467	SAMD1	ENSG00000141858.11	19	0.00341853	0.071789	21	0.0852094	No	No
Adipose-Visceral(Omentum)	467	PRKACA	ENSG00000072062.13	19	0.00295035	0.0619573	21	0.0764528	No	No
Adipose-Visceral(Omentum)	467	ASF1B	ENSG00000105011.8	19	0.000483837	0.0101606	21	0.0313167	Yes	No
Adipose-Visceral(Omentum)	467	ADGRL1	ENSG00000072071.16	19	0.00047471	0.0099689	21	0.0311851	Yes	No
Adipose-Visceral(Omentum)	467	ADGRE5	ENSG00000123146.19	19	0.000111195	0.0022239	20	0.0220085	Yes	No
Adipose-Visceral(Omentum)	467	DDX39A	ENSG00000123136.14	19	8.84518e-05	0.00176904	20	0.0209234	Yes	No
Adipose-Visceral(Omentum)	467	PKN1	ENSG00000123143.12	19	0.000355069	0.00710139	20	0.0280265	Yes	No
Adipose-Visceral(Omentum)	467	PTGER1	ENSG00000160951.3	19	6.6423e-05	0.00126204	19	0.0200042	Yes	No
Adipose-Visceral(Omentum)	467	GIPC1	ENSG00000123159.15	19	0.000277594	0.00527429	19	0.0262006	Yes	No
Adipose-Visceral(Omentum)	467	DNAJB1	ENSG00000132002.7	19	0.00165945	0.0315296	19	0.0502028	No	No
Adipose-Visceral(Omentum)	467	TECR	ENSG00000099797.13	19	8.35842e-05	0.0015881	19	0.0206436	Yes	No
Adipose-Visceral(Omentum)	467	NDUFB7	ENSG00000099795.6	19	0.00110733	0.0210393	19	0.0409003	Yes	No
Adipose-Visceral(Omentum)	467	CLEC17A	ENSG00000187912.11	19	0.000264326	0.00528653	20	0.0262178	Yes	No
Adipose-Visceral(Omentum)	467	ADGRE3	ENSG00000131355.14	19	0.000912365	0.020072	22	0.0401061	Yes	No
Adipose-Visceral(Omentum)	467	ZNF333	ENSG00000160961.11	19	0.000367011	0.00844126	23	0.0296635	Yes	No
Adipose-Visceral(Omentum)	467	ADGRE2	ENSG00000127507.17	19	0.000241789	0.00556116	23	0.0265453	Yes	No
Adipose-Visceral(Omentum)	467	CASP14	ENSG00000105141.5	19	5.98459e-06	0.000155599	26	0.0145459	Yes	No
Adipose-Visceral(Omentum)	467	SYDE1	ENSG00000105137.12	19	0.000208584	0.00542318	26	0.0263089	Yes	No
Adipose-Visceral(Omentum)	467	ILVBL	ENSG00000105135.15	19	3.96878e-05	0.00103188	26	0.0195598	Yes	No
Adipose-Visceral(Omentum)	467	NOTCH3	ENSG00000074181.8	19	0.000697957	0.0188448	27	0.0390536	Yes	No
Adipose-Visceral(Omentum)	467	EPHX3	ENSG00000105131.7	19	0.00018425	0.00497475	27	0.0258925	Yes	No
Adipose-Visceral(Omentum)	467	BRD4	ENSG00000141867.17	19	0.00587081	0.164383	28	0.170562	No	No
Adipose-Visceral(Omentum)	467	LLNLR-246C6.1	ENSG00000273218.1	19	0.000114136	0.00308167	27	0.0236098	Yes	No
Adipose-Visceral(Omentum)	467	AKAP8	ENSG00000105127.8	19	0.000687862	0.0185723	27	0.0388318	Yes	No
Adipose-Visceral(Omentum)	467	AKAP8L	ENSG00000011243.17	19	0.00223253	0.0602783	27	0.0749375	No	No
Adipose-Visceral(Omentum)	467	WIZ	ENSG00000011451.17	19	0.000644507	0.0174017	27	0.0377253	Yes	No
Adipose-Visceral(Omentum)	467	RASAL3	ENSG00000105122.12	19	0.0012024	0.0324648	27	0.0509638	No	No
Adipose-Visceral(Omentum)	467	CYP4F22	ENSG00000171954.12	19	0.000554487	0.0149711	27	0.0354764	Yes	No
Adipose-Visceral(Omentum)	467	CYP4F3	ENSG00000186529.15	19	4.70837e-05	0.00122418	26	0.0198962	Yes	No
Adipose-Visceral(Omentum)	467	CYP4F12	ENSG00000186204.14	19	0.00038296	0.00995696	26	0.0311739	Yes	No
Adipose-Visceral(Omentum)	467	CYP4F11	ENSG00000171903.16	19	0.00137079	0.0328989	24	0.0513475	No	No
Adipose-Visceral(Omentum)	467	TPM4	ENSG00000167460.14	19	1.8054e-05	0.000415243	23	0.0167885	Yes	No
Adipose-Visceral(Omentum)	467	RAB8A	ENSG00000167461.11	19	0.00196196	0.0451252	23	0.061922	No	No
Adipose-Visceral(Omentum)	467	HSH2D	ENSG00000196684.12	19	0.000278273	0.00640028	23	0.0272413	Yes	No
Adipose-Visceral(Omentum)	467	FAM32A	ENSG00000105058.11	19	0.00127387	0.0292991	23	0.0480894	Yes	No
Adipose-Visceral(Omentum)	467	AP1M1	ENSG00000072958.8	19	0.0036146	0.0867505	24	0.0986415	No	No
Adipose-Visceral(Omentum)	467	KLF2	ENSG00000127528.5	19	0.000175368	0.00420882	24	0.0250018	Yes	No
Adipose-Visceral(Omentum)	467	EPS15L1	ENSG00000127527.13	19	2.91566e-05	0.000758071	26	0.0185526	Yes	No
Adipose-Visceral(Omentum)	467	C19orf44	ENSG00000105072.8	19	0.000369955	0.00924889	25	0.0304191	Yes	No
Adipose-Visceral(Omentum)	467	CHERP	ENSG00000085872.14	19	0.00159558	0.0398894	25	0.0573644	No	No
Adipose-Visceral(Omentum)	467	CTD-3222D19.12	ENSG00000269399.2	19	6.82522e-05	0.00170631	25	0.0208559	Yes	No
Adipose-Visceral(Omentum)	467	SLC35E1	ENSG00000127526.14	19	8.64196e-05	0.00216049	25	0.0219369	Yes	No
Adipose-Visceral(Omentum)	467	MED26	ENSG00000105085.10	19	0.000695426	0.0180811	26	0.0383558	Yes	No
Adipose-Visceral(Omentum)	467	SMIM7	ENSG00000214046.8	19	0.00345981	0.0864953	25	0.0984013	No	No
Adipose-Visceral(Omentum)	467	CTC-429P9.2	ENSG00000268087.1	19	0.00190227	0.0456546	24	0.062352	No	No
Adipose-Visceral(Omentum)	467	TMEM38A	ENSG00000072954.6	19	0.000409834	0.00983601	24	0.0310869	Yes	No
Adipose-Visceral(Omentum)	467	SIN3B	ENSG00000127511.9	19	0.000894027	0.0205626	23	0.0405066	Yes	No
Adipose-Visceral(Omentum)	467	F2RL3	ENSG00000127533.3	19	0.000472262	0.0103898	22	0.0315918	Yes	No
Adipose-Visceral(Omentum)	467	CPAMD8	ENSG00000160111.12	19	0.00107166	0.0246482	23	0.0441512	Yes	No
Adipose-Visceral(Omentum)	467	HAUS8	ENSG00000131351.14	19	8.68082e-05	0.00182297	21	0.0211966	Yes	No
Adipose-Visceral(Omentum)	467	MYO9B	ENSG00000099331.13	19	0.000976313	0.0214789	22	0.0412806	Yes	No
Adipose-Visceral(Omentum)	467	USE1	ENSG00000053501.12	19	0.00218371	0.0436741	20	0.0606536	No	No
Adipose-Visceral(Omentum)	467	OCEL1	ENSG00000099330.8	19	8.40152e-05	0.0016803	20	0.0208559	Yes	No
Adipose-Visceral(Omentum)	467	NR2F6	ENSG00000160113.5	19	0.000508923	0.0101785	20	0.0313263	Yes	No
Adipose-Visceral(Omentum)	467	USHBP1	ENSG00000130307.11	19	0.00316022	0.0663647	21	0.0802955	No	No
Adipose-Visceral(Omentum)	467	BABAM1	ENSG00000105393.15	19	0.000441398	0.00882795	20	0.0299977	Yes	No
Adipose-Visceral(Omentum)	467	ANKLE1	ENSG00000160117.14	19	0.00729477	0.145895	20	0.153231	No	No
Adipose-Visceral(Omentum)	467	ABHD8	ENSG00000127220.5	19	0.00139199	0.0292317	21	0.0480412	Yes	No
Adipose-Visceral(Omentum)	467	MRPL34	ENSG00000130312.6	19	3.78035e-05	0.000793874	21	0.0186982	Yes	No
Adipose-Visceral(Omentum)	467	DDA1	ENSG00000130311.10	19	0.0015881	0.0317621	20	0.0503704	No	No
Adipose-Visceral(Omentum)	467	ANO8	ENSG00000074855.10	19	0.000111944	0.00223888	20	0.0220085	Yes	No
Adipose-Visceral(Omentum)	467	GTPBP3	ENSG00000130299.16	19	0.000527874	0.0105575	20	0.0317405	Yes	No
Adipose-Visceral(Omentum)	467	PLVAP	ENSG00000130300.8	19	0.000410305	0.0082061	20	0.0293311	Yes	No
Adipose-Visceral(Omentum)	467	CTD-2521M24.13	ENSG00000269720.2	19	0.000246304	0.00492608	20	0.0258526	Yes	No
Adipose-Visceral(Omentum)	467	BST2	ENSG00000130303.12	19	0.000276563	0.00580782	21	0.0267277	Yes	No
Adipose-Visceral(Omentum)	467	BISPR	ENSG00000282851.1	19	0.00260113	0.0546238	21	0.0700533	No	No
Adipose-Visceral(Omentum)	467	MVB12A	ENSG00000141971.12	19	0.00695084	0.145968	21	0.153285	No	No
Adipose-Visceral(Omentum)	467	TMEM221	ENSG00000188051.6	19	0.0048873	0.102633	21	0.112952	No	No
Adipose-Visceral(Omentum)	467	CTD-2521M24.11	ENSG00000269736.1	19	0.00543348	0.114103	21	0.123476	No	No
Adipose-Visceral(Omentum)	467	NXNL1	ENSG00000171773.2	19	0.00204419	0.0429281	21	0.0599329	No	No
Adipose-Visceral(Omentum)	467	SLC27A1	ENSG00000130304.16	19	7.80843e-05	0.00163977	21	0.02072	Yes	No
Adipose-Visceral(Omentum)	467	CTD-3131K8.2	ENSG00000269439.5	19	0.000733305	0.0153994	21	0.0358564	Yes	No
Adipose-Visceral(Omentum)	467	PGLS	ENSG00000130313.6	19	0.000464322	0.00975076	21	0.0310201	Yes	No
Adipose-Visceral(Omentum)	467	FAM129C	ENSG00000167483.17	19	0.000438785	0.00921448	21	0.0303892	Yes	No
Adipose-Visceral(Omentum)	467	COLGALT1	ENSG00000130309.10	19	0.000794848	0.0166918	21	0.0371267	Yes	No
Adipose-Visceral(Omentum)	467	UNC13A	ENSG00000130477.15	19	0.000409782	0.00860543	21	0.0298423	Yes	No
Adipose-Visceral(Omentum)	467	MAP1S	ENSG00000130479.10	19	0.00479081	0.100607	21	0.111212	No	No
Adipose-Visceral(Omentum)	467	FCHO1	ENSG00000130475.14	19	0.000595339	0.0125021	21	0.0335677	Yes	No
Adipose-Visceral(Omentum)	467	B3GNT3	ENSG00000179913.10	19	0.00478253	0.100433	21	0.111047	No	No
Adipose-Visceral(Omentum)	467	INSL3	ENSG00000248099.3	19	0.00147714	0.0310199	21	0.0496956	Yes	No
Adipose-Visceral(Omentum)	467	JAK3	ENSG00000105639.18	19	8.29402e-07	1.74174e-05	21	0.00946135	Yes	Yes
Adipose-Visceral(Omentum)	467	RPL18A	ENSG00000105640.12	19	0.0001256	0.00263759	21	0.022753	Yes	No
Adipose-Visceral(Omentum)	467	CCDC124	ENSG00000007080.10	19	0.000119107	0.00250124	21	0.0222713	Yes	No
Adipose-Visceral(Omentum)	467	KCNN1	ENSG00000105642.15	19	0.000874286	0.01836	21	0.0386206	Yes	No
Adipose-Visceral(Omentum)	467	ARRDC2	ENSG00000105643.9	19	0.000303521	0.00637395	21	0.0272193	Yes	No
Adipose-Visceral(Omentum)	467	IL12RB1	ENSG00000096996.15	19	0.000203406	0.00406811	20	0.0248493	Yes	No
Adipose-Visceral(Omentum)	467	MAST3	ENSG00000099308.10	19	0.000929375	0.0185875	20	0.0388318	Yes	No
Adipose-Visceral(Omentum)	467	PIK3R2	ENSG00000105647.16	19	0.000293266	0.00586533	20	0.0268149	Yes	No
Adipose-Visceral(Omentum)	467	IFI30	ENSG00000216490.3	19	0.00107105	0.021421	20	0.0412223	Yes	No
Adipose-Visceral(Omentum)	467	MPV17L2	ENSG00000254858.9	19	0.00440482	0.0880964	20	0.0998871	No	No
Adipose-Visceral(Omentum)	467	RAB3A	ENSG00000105649.9	19	0.000392132	0.00784264	20	0.0289045	Yes	No
Adipose-Visceral(Omentum)	467	PDE4C	ENSG00000105650.21	19	0.00139701	0.0279401	20	0.0470208	Yes	No
Adipose-Visceral(Omentum)	467	KIAA1683	ENSG00000130518.16	19	8.79639e-05	0.00167131	19	0.0208436	Yes	No
Adipose-Visceral(Omentum)	467	JUND	ENSG00000130522.5	19	0.000380678	0.00723289	19	0.0281888	Yes	No
Adipose-Visceral(Omentum)	467	LSM4	ENSG00000130520.10	19	0.00100933	0.0191773	19	0.0393487	Yes	No
Adipose-Visceral(Omentum)	467	PGPEP1	ENSG00000130517.13	19	0.000869944	0.0165289	19	0.0369568	Yes	No
Adipose-Visceral(Omentum)	467	GDF15	ENSG00000130513.6	19	0.00323797	0.0615215	19	0.0760737	No	No
Adipose-Visceral(Omentum)	467	LRRC25	ENSG00000175489.9	19	0.0086765	0.156177	18	0.162791	No	No
Adipose-Visceral(Omentum)	467	SSBP4	ENSG00000130511.15	19	0.000630377	0.0113468	18	0.0325137	Yes	No
Adipose-Visceral(Omentum)	467	ISYNA1	ENSG00000105655.18	19	0.00357492	0.0643486	18	0.0785316	No	No
Adipose-Visceral(Omentum)	467	ELL	ENSG00000105656.12	19	0.0031066	0.0590254	19	0.0738353	No	No
Adipose-Visceral(Omentum)	467	FKBP8	ENSG00000105701.15	19	0.00211003	0.0379805	18	0.055645	No	No
Adipose-Visceral(Omentum)	467	KXD1	ENSG00000105700.10	19	0.000239783	0.00431609	18	0.025172	Yes	No
Adipose-Visceral(Omentum)	467	UBA52	ENSG00000221983.7	19	0.00147507	0.0265513	18	0.0458744	Yes	No
Adipose-Visceral(Omentum)	467	CRLF1	ENSG00000006016.10	19	0.00134682	0.0242428	18	0.0437834	Yes	No
Adipose-Visceral(Omentum)	467	C19orf60	ENSG00000006015.17	19	0.000744785	0.0126613	17	0.0337066	Yes	No
Adipose-Visceral(Omentum)	467	TMEM59L	ENSG00000105696.8	19	0.00190964	0.0324638	17	0.0509638	No	No
Adipose-Visceral(Omentum)	467	KLHL26	ENSG00000167487.11	19	0.00257167	0.0437185	17	0.0606917	No	No
Adipose-Visceral(Omentum)	467	CRTC1	ENSG00000105662.15	19	7.54545e-05	0.00128273	17	0.0200808	Yes	No
Adipose-Visceral(Omentum)	467	COMP	ENSG00000105664.10	19	9.78461e-05	0.00156554	16	0.0206268	Yes	No
Adipose-Visceral(Omentum)	467	UPF1	ENSG00000005007.12	19	0.0067517	0.108027	16	0.117975	No	No
Adipose-Visceral(Omentum)	467	CERS1	ENSG00000223802.7	19	7.20435e-05	0.0011527	16	0.0195634	Yes	No
Adipose-Visceral(Omentum)	467	COPE	ENSG00000105669.13	19	0.00086686	0.0138698	16	0.0346223	Yes	No
Adipose-Visceral(Omentum)	467	DDX49	ENSG00000105671.11	19	0.00307113	0.049138	16	0.0651747	No	No
Adipose-Visceral(Omentum)	467	HOMER3	ENSG00000051128.18	19	0.000435287	0.0069646	16	0.0279091	Yes	No
Adipose-Visceral(Omentum)	467	SUGP2	ENSG00000064607.16	19	0.00688625	0.11018	16	0.119859	No	No
Adipose-Visceral(Omentum)	467	ARMC6	ENSG00000105676.13	19	0.0103019	0.175133	17	0.180868	No	No
Adipose-Visceral(Omentum)	467	SLC25A42	ENSG00000181035.13	19	0.000410543	0.00697923	17	0.0279275	Yes	No
Adipose-Visceral(Omentum)	467	TMEM161A	ENSG00000064545.14	19	0.00257609	0.0412175	16	0.0584379	No	No
Adipose-Visceral(Omentum)	467	MEF2B	ENSG00000213999.15	19	0.00175013	0.0280021	16	0.0470715	Yes	No
Adipose-Visceral(Omentum)	467	BORCS8	ENSG00000254901.7	19	0.00410288	0.065646	16	0.0796354	No	No
Adipose-Visceral(Omentum)	467	RFXANK	ENSG00000064490.13	19	0.0027834	0.0445344	16	0.0614347	No	No
Adipose-Visceral(Omentum)	467	NR2C2AP	ENSG00000184162.14	19	0.00122962	0.0196739	16	0.039798	Yes	No
Adipose-Visceral(Omentum)	467	HAPLN4	ENSG00000187664.8	19	0.00407112	0.0651379	16	0.0792166	No	No
Adipose-Visceral(Omentum)	467	TM6SF2	ENSG00000213996.12	19	0.00778272	0.124524	16	0.133265	No	No
Adipose-Visceral(Omentum)	467	SUGP1	ENSG00000105705.15	19	0.00016917	0.00270672	16	0.0229848	Yes	No
Adipose-Visceral(Omentum)	467	MAU2	ENSG00000129933.20	19	0.0058053	0.0928847	16	0.104138	No	No
Adipose-Visceral(Omentum)	467	GATAD2A	ENSG00000167491.17	19	0.000197993	0.00356388	18	0.0239501	Yes	No
Adipose-Visceral(Omentum)	467	TSSK6	ENSG00000178093.13	19	0.0122855	0.208853	17	0.213263	No	No
Adipose-Visceral(Omentum)	467	NDUFA13	ENSG00000186010.18	19	0.00038185	0.00649146	17	0.0273629	Yes	No
Adipose-Visceral(Omentum)	467	YJEFN3	ENSG00000250067.11	19	0.0070554	0.119942	17	0.128916	No	No
Adipose-Visceral(Omentum)	467	CILP2	ENSG00000160161.9	19	0.000449961	0.00764934	17	0.0286524	Yes	No
Adipose-Visceral(Omentum)	467	PBX4	ENSG00000105717.13	19	0.000139815	0.00265649	19	0.0228011	Yes	No
Adipose-Visceral(Omentum)	467	LPAR2	ENSG00000064547.13	19	9.23166e-05	0.00175402	19	0.0209234	Yes	No
Adipose-Visceral(Omentum)	467	GMIP	ENSG00000089639.10	19	0.00385989	0.0733379	19	0.0866352	No	No
Adipose-Visceral(Omentum)	467	ATP13A1	ENSG00000105726.16	19	0.00430037	0.0817071	19	0.0941283	No	No
Adipose-Visceral(Omentum)	467	ZNF101	ENSG00000181896.11	19	0.00413299	0.0785268	19	0.0912156	No	No
Adipose-Visceral(Omentum)	467	ZNF14	ENSG00000105708.8	19	0.00129656	0.0259311	20	0.0453225	Yes	No
Adipose-Visceral(Omentum)	467	LINC00663	ENSG00000266904.5	19	0.000236666	0.00473333	20	0.0257052	Yes	No
Adipose-Visceral(Omentum)	467	ZNF506	ENSG00000081665.13	19	0.00336794	0.0707268	21	0.0842831	No	No
Adipose-Visceral(Omentum)	467	ZNF253	ENSG00000256771.3	19	0.00338707	0.0779026	23	0.0906783	No	No
Adipose-Visceral(Omentum)	467	ZNF93	ENSG00000184635.14	19	3.21766e-05	0.000740063	23	0.0185467	Yes	No
Adipose-Visceral(Omentum)	467	ZNF682	ENSG00000197124.11	19	0.00156251	0.0375003	24	0.0551964	No	No
Adipose-Visceral(Omentum)	467	ZNF90	ENSG00000213988.10	19	0.000194348	0.00485871	25	0.0258081	Yes	No
Adipose-Visceral(Omentum)	467	ZNF486	ENSG00000256229.7	19	0.000856456	0.0214114	25	0.0412202	Yes	No
Adipose-Visceral(Omentum)	467	ZNF737	ENSG00000237440.8	19	0.0124159	0.322814	26	0.324587	No	No
Adipose-Visceral(Omentum)	467	ZNF626	ENSG00000188171.15	19	0.00143436	0.0415964	29	0.0587596	No	No
Adipose-Visceral(Omentum)	467	ZNF66	ENSG00000160229.11	19	0.0001694	0.005082	30	0.0260366	Yes	No
Adipose-Visceral(Omentum)	467	ZNF85	ENSG00000105750.14	19	0.00136272	0.0408816	30	0.0581711	No	No
Adipose-Visceral(Omentum)	467	ZNF430	ENSG00000118620.12	19	0.00140914	0.0436833	31	0.0606617	No	No
Adipose-Visceral(Omentum)	467	ZNF714	ENSG00000160352.15	19	0.00121154	0.0375577	31	0.0552376	No	No
Adipose-Visceral(Omentum)	467	ZNF431	ENSG00000196705.8	19	0.0014758	0.0457499	31	0.062445	No	No
Adipose-Visceral(Omentum)	467	ZNF708	ENSG00000182141.10	19	0.00183869	0.0551606	30	0.0705299	No	No
Adipose-Visceral(Omentum)	467	ZNF738	ENSG00000172687.13	19	0.000101952	0.00305857	30	0.0236098	Yes	No
Adipose-Visceral(Omentum)	467	ZNF493	ENSG00000196268.11	19	7.63036e-05	0.00228911	30	0.0220085	Yes	No
Adipose-Visceral(Omentum)	467	LINC00664	ENSG00000268658.5	19	0.000126385	0.00366518	29	0.0240901	Yes	No
Adipose-Visceral(Omentum)	467	ZNF429	ENSG00000197013.9	19	0.00896411	0.268923	30	0.271694	No	No
Adipose-Visceral(Omentum)	467	RP11-678G14.3	ENSG00000268555.1	19	0.00600881	0.174255	29	0.180035	No	No
Adipose-Visceral(Omentum)	467	ZNF100	ENSG00000197020.10	19	0.00405961	0.121788	30	0.13065	No	No
Adipose-Visceral(Omentum)	467	ZNF43	ENSG00000198521.11	19	0.000359181	0.0104163	29	0.0316152	Yes	No
Adipose-Visceral(Omentum)	467	ZNF208	ENSG00000160321.14	19	0.000455684	0.0123035	27	0.0333678	Yes	No
Adipose-Visceral(Omentum)	467	ZNF257	ENSG00000197134.11	19	0.000646552	0.0168104	26	0.0372335	Yes	No
Adipose-Visceral(Omentum)	467	ZNF676	ENSG00000196109.6	19	0.00334359	0.0869334	26	0.0988183	No	No
Adipose-Visceral(Omentum)	467	ZNF98	ENSG00000197360.9	19	0.000290343	0.00783927	27	0.0289045	Yes	No
Adipose-Visceral(Omentum)	467	ZNF492	ENSG00000229676.2	19	5.00985e-05	0.00125246	25	0.0199634	Yes	No
Adipose-Visceral(Omentum)	467	ZNF99	ENSG00000213973.8	19	0.00184786	0.0425009	23	0.0595962	No	No
Adipose-Visceral(Omentum)	467	ZNF728	ENSG00000269067.1	19	5.9169e-05	0.00136089	23	0.0202584	Yes	No
Adipose-Visceral(Omentum)	467	ZNF730	ENSG00000183850.13	19	0.0226681	0.498697	22	0.499421	No	No
Adipose-Visceral(Omentum)	467	ZNF724	ENSG00000196081.9	19	0.0047257	0.103965	22	0.114134	No	No
Adipose-Visceral(Omentum)	467	ZNF91	ENSG00000167232.13	19	0.00457708	0.10985	24	0.119573	No	No
Adipose-Visceral(Omentum)	467	ZNF675	ENSG00000197372.9	19	0.00296084	0.0651385	22	0.0792166	No	No
Adipose-Visceral(Omentum)	467	ZNF681	ENSG00000196172.9	19	0.0138491	0.249283	18	0.252349	No	No
Adipose-Visceral(Omentum)	467	ZNF726	ENSG00000213967.10	19	0.000490992	0.00736488	15	0.0283275	Yes	No
Adipose-Visceral(Omentum)	467	ZNF254	ENSG00000213096.10	19	0.00615407	0.0861569	14	0.0980537	No	No
Adipose-Visceral(Omentum)	467	CTD-2017D11.1	ENSG00000268362.5	19	0.018763	0.262683	14	0.265539	No	No
Adipose-Visceral(Omentum)	467	LINC00662	ENSG00000261824.6	19	0.00409086	0.0777264	19	0.0905555	No	No
Adipose-Visceral(Omentum)	467	CTC-459F4.1	ENSG00000261770.1	19	0.00095621	0.018168	19	0.0384466	Yes	No
Adipose-Visceral(Omentum)	467	CTC-459F4.3	ENSG00000267575.6	19	0.00329336	0.072454	22	0.0858456	No	No
Adipose-Visceral(Omentum)	467	LINC01532	ENSG00000267014.5	19	0.00173186	0.0432966	25	0.0602325	No	No
Adipose-Visceral(Omentum)	467	UQCRFS1	ENSG00000169021.5	19	0.000225053	0.00540126	24	0.0262883	Yes	No
Adipose-Visceral(Omentum)	467	CTB-32O4.2	ENSG00000267498.1	19	4.12345e-05	0.000989627	24	0.0193919	Yes	No
Adipose-Visceral(Omentum)	467	POP4	ENSG00000105171.9	19	0.000279689	0.00587346	21	0.0268149	Yes	No
Adipose-Visceral(Omentum)	467	PLEKHF1	ENSG00000166289.5	19	0.000988604	0.0207607	21	0.0406181	Yes	No
Adipose-Visceral(Omentum)	467	C19orf12	ENSG00000131943.17	19	0.002625	0.05775	22	0.0726858	No	No
Adipose-Visceral(Omentum)	467	CCNE1	ENSG00000105173.13	19	0.00098468	0.0206783	21	0.0405493	Yes	No
Adipose-Visceral(Omentum)	467	URI1	ENSG00000105176.17	19	0.00645159	0.129032	20	0.13745	No	No
Adipose-Visceral(Omentum)	467	CTC-448F2.4	ENSG00000267006.1	19	0.00236589	0.0449519	19	0.0618157	No	No
Adipose-Visceral(Omentum)	467	ZNF536	ENSG00000198597.8	19	2.25723e-05	0.000474019	21	0.0171673	Yes	No
Adipose-Visceral(Omentum)	467	TSHZ3	ENSG00000121297.6	19	0.00578217	0.0867325	15	0.0986337	No	No
Adipose-Visceral(Omentum)	467	ZNF507	ENSG00000168813.16	19	0.0026784	0.0508895	19	0.0666553	No	No
Adipose-Visceral(Omentum)	467	DPY19L3	ENSG00000178904.18	19	0.000575374	0.0115075	20	0.0326173	Yes	No
Adipose-Visceral(Omentum)	467	PDCD5	ENSG00000105185.11	19	0.00142217	0.0284434	20	0.0474005	Yes	No
Adipose-Visceral(Omentum)	467	ANKRD27	ENSG00000105186.15	19	0.00110841	0.0221683	20	0.0419539	Yes	No
Adipose-Visceral(Omentum)	467	RGS9BP	ENSG00000186326.3	19	0.000577521	0.0115504	20	0.0326361	Yes	No
Adipose-Visceral(Omentum)	467	CTD-2538C1.2	ENSG00000267475.1	19	0.00112611	0.0225222	20	0.0422997	Yes	No
Adipose-Visceral(Omentum)	467	NUDT19	ENSG00000213965.3	19	0.000338705	0.00677411	20	0.0276496	Yes	No
Adipose-Visceral(Omentum)	467	TDRD12	ENSG00000173809.17	19	8.97734e-05	0.00188524	21	0.0212896	Yes	No
Adipose-Visceral(Omentum)	467	SLC7A9	ENSG00000021488.12	19	9.81391e-05	0.00206092	21	0.0216126	Yes	No
Adipose-Visceral(Omentum)	467	CEP89	ENSG00000121289.17	19	0.00278371	0.0612416	22	0.0758199	No	No
Adipose-Visceral(Omentum)	467	FAAP24	ENSG00000131944.9	19	0.00349377	0.0733692	21	0.0866572	No	No
Adipose-Visceral(Omentum)	467	RHPN2	ENSG00000131941.7	19	0.00246881	0.0543139	22	0.0697555	No	No
Adipose-Visceral(Omentum)	467	GPATCH1	ENSG00000076650.6	19	0.00182461	0.0401415	22	0.0575471	No	No
Adipose-Visceral(Omentum)	467	WDR88	ENSG00000166359.10	19	0.00899725	0.188942	21	0.194047	No	No
Adipose-Visceral(Omentum)	467	LRP3	ENSG00000130881.13	19	0.00118557	0.0248971	21	0.044349	Yes	No
Adipose-Visceral(Omentum)	467	SLC7A10	ENSG00000130876.11	19	0.00515672	0.108291	21	0.11822	No	No
Adipose-Visceral(Omentum)	467	CTD-2540B15.12	ENSG00000270212.1	19	0.00373863	0.0785112	21	0.0912033	No	No
Adipose-Visceral(Omentum)	467	CEBPA	ENSG00000245848.2	19	0.000965828	0.0202824	21	0.0402958	Yes	No
Adipose-Visceral(Omentum)	467	CTD-2540B15.9	ENSG00000267130.1	19	0.00050123	0.0105258	21	0.0317321	Yes	No
Adipose-Visceral(Omentum)	467	CEBPG	ENSG00000153879.8	19	9.60946e-07	2.01799e-05	21	0.00946135	Yes	Yes
Adipose-Visceral(Omentum)	467	PEPD	ENSG00000124299.13	19	0.000568797	0.0125135	22	0.0335735	Yes	No
Adipose-Visceral(Omentum)	467	CHST8	ENSG00000124302.12	19	0.00152555	0.0350877	23	0.0532188	No	No
Adipose-Visceral(Omentum)	467	KCTD15	ENSG00000153885.14	19	0.00095507	0.0200565	21	0.0400928	Yes	No
Adipose-Visceral(Omentum)	467	CTC-526N19.1	ENSG00000277013.1	19	0.00121026	0.0242052	20	0.0437626	Yes	No
Adipose-Visceral(Omentum)	467	LSM14A	ENSG00000257103.8	19	0.00063773	0.0133923	21	0.0342365	Yes	No
Adipose-Visceral(Omentum)	467	KIAA0355	ENSG00000166398.12	19	0.000487237	0.0107192	22	0.0318962	Yes	No
Adipose-Visceral(Omentum)	467	GPI	ENSG00000105220.14	19	0.000367	0.007707	21	0.028743	Yes	No
Adipose-Visceral(Omentum)	467	PDCD2L	ENSG00000126249.7	19	0.00175132	0.0350265	20	0.0531619	No	No
Adipose-Visceral(Omentum)	467	UBA2	ENSG00000126261.12	19	0.00261277	0.0522553	20	0.0678891	No	No
Adipose-Visceral(Omentum)	467	WTIP	ENSG00000142279.12	19	0.000597837	0.0119567	20	0.0329476	Yes	No
Adipose-Visceral(Omentum)	467	SCGB1B2P	ENSG00000268751.1	19	0.000857155	0.0171431	20	0.0375229	Yes	No
Adipose-Visceral(Omentum)	467	SCGB2B2	ENSG00000205209.7	19	0.00327766	0.0655532	20	0.0795397	No	No
Adipose-Visceral(Omentum)	467	ZNF302	ENSG00000089335.20	19	0.00287782	0.0575563	20	0.072503	No	No
Adipose-Visceral(Omentum)	467	CTD-2553L13.10	ENSG00000274104.1	19	0.00114475	0.022895	20	0.0425558	Yes	No
Adipose-Visceral(Omentum)	467	ZNF181	ENSG00000197841.14	19	0.013621	0.272419	20	0.275068	No	No
Adipose-Visceral(Omentum)	467	ZNF599	ENSG00000153896.17	19	0.000356484	0.00712969	20	0.0280421	Yes	No
Adipose-Visceral(Omentum)	467	LINC01801	ENSG00000267767.2	19	1.90519e-05	0.000381038	20	0.0163564	Yes	No
Adipose-Visceral(Omentum)	467	CTC-523E23.1	ENSG00000261754.2	19	0.00122175	0.024435	20	0.0439403	Yes	No
Adipose-Visceral(Omentum)	467	CTC-523E23.5	ENSG00000269086.2	19	0.00059284	0.0118568	20	0.0329027	Yes	No
Adipose-Visceral(Omentum)	467	CTC-523E23.11	ENSG00000271109.1	19	3.7647e-05	0.000752941	20	0.0185526	Yes	No
Adipose-Visceral(Omentum)	467	ZNF30-AS1	ENSG00000270876.1	19	0.00251019	0.0476936	19	0.0640447	No	No
Adipose-Visceral(Omentum)	467	ZNF30	ENSG00000168661.14	19	0.000710543	0.0135003	19	0.0343354	Yes	No
Adipose-Visceral(Omentum)	467	ZNF792	ENSG00000180884.9	19	0.000627054	0.011914	19	0.032915	Yes	No
Adipose-Visceral(Omentum)	467	GRAMD1A	ENSG00000089351.14	19	0.00666321	0.126601	19	0.13519	No	No
Adipose-Visceral(Omentum)	467	SCN1B	ENSG00000105711.11	19	0.00378489	0.071913	19	0.0853119	No	No
Adipose-Visceral(Omentum)	467	HPN	ENSG00000105707.13	19	0.00110116	0.020922	19	0.040809	Yes	No
Adipose-Visceral(Omentum)	467	FXYD3	ENSG00000089356.18	19	0.00086049	0.0163493	19	0.036826	Yes	No
Adipose-Visceral(Omentum)	467	LGI4	ENSG00000153902.13	19	0.000684348	0.0130026	19	0.0340239	Yes	No
Adipose-Visceral(Omentum)	467	FXYD1	ENSG00000266964.5	19	0.000473204	0.00899087	19	0.0301675	Yes	No
Adipose-Visceral(Omentum)	467	FXYD7	ENSG00000221946.7	19	0.00221299	0.0398339	18	0.0573259	No	No
Adipose-Visceral(Omentum)	467	FXYD5	ENSG00000089327.14	19	1.9626e-05	0.000372893	19	0.0163541	Yes	No
Adipose-Visceral(Omentum)	467	FAM187B	ENSG00000177558.3	19	0.000273691	0.00520014	19	0.0261171	Yes	No
Adipose-Visceral(Omentum)	467	LSR	ENSG00000105699.16	19	0.000882632	0.01677	19	0.0371971	Yes	No
Adipose-Visceral(Omentum)	467	USF2	ENSG00000105698.15	19	0.00659173	0.125243	19	0.133971	No	No
Adipose-Visceral(Omentum)	467	HAMP	ENSG00000105697.7	19	0.000186482	0.00354315	19	0.0239434	Yes	No
Adipose-Visceral(Omentum)	467	MAG	ENSG00000105695.14	19	0.000733812	0.0139424	19	0.0346447	Yes	No
Adipose-Visceral(Omentum)	467	CD22	ENSG00000012124.16	19	0.0030895	0.0587006	19	0.0735674	No	No
Adipose-Visceral(Omentum)	467	FFAR3	ENSG00000185897.6	19	3.33267e-05	0.000633207	19	0.0179063	Yes	No
Adipose-Visceral(Omentum)	467	GPR42	ENSG00000126251.6	19	3.35103e-05	0.000636695	19	0.0179063	Yes	No
Adipose-Visceral(Omentum)	467	AC002511.2	ENSG00000233214.1	19	0.000207952	0.00395109	19	0.0245354	Yes	No
Adipose-Visceral(Omentum)	467	AC002511.3	ENSG00000232680.2	19	4.20653e-05	0.00079924	19	0.0187137	Yes	No
Adipose-Visceral(Omentum)	467	FFAR2	ENSG00000126262.4	19	7.36278e-05	0.00139893	19	0.0202584	Yes	No
Adipose-Visceral(Omentum)	467	KRTDAP	ENSG00000188508.10	19	2.97449e-06	5.65154e-05	19	0.0122824	Yes	No
Adipose-Visceral(Omentum)	467	DMKN	ENSG00000161249.20	19	0.00431386	0.0819633	19	0.0943401	No	No
Adipose-Visceral(Omentum)	467	SBSN	ENSG00000189001.10	19	0.00397145	0.0754575	19	0.0885098	No	No
Adipose-Visceral(Omentum)	467	TMEM147	ENSG00000105677.11	19	0.000510817	0.00970553	19	0.0309814	Yes	No
Adipose-Visceral(Omentum)	467	ATP4A	ENSG00000105675.8	19	0.00409565	0.0778173	19	0.0905977	No	No
Adipose-Visceral(Omentum)	467	HAUS5	ENSG00000249115.8	19	0.0075469	0.143391	19	0.15091	No	No
Adipose-Visceral(Omentum)	467	RBM42	ENSG00000126254.11	19	2.91028e-05	0.000552953	19	0.0174848	Yes	No
Adipose-Visceral(Omentum)	467	ETV2	ENSG00000105672.14	19	0.000170394	0.00323749	19	0.0236139	Yes	No
Adipose-Visceral(Omentum)	467	COX6B1	ENSG00000126267.8	19	0.0102867	0.195448	19	0.200384	No	No
Adipose-Visceral(Omentum)	467	UPK1A	ENSG00000105668.7	19	5.1398e-05	0.000976561	19	0.0193758	Yes	No
Adipose-Visceral(Omentum)	467	ZBTB32	ENSG00000011590.13	19	0.00456538	0.0867423	19	0.0986385	No	No
Adipose-Visceral(Omentum)	467	KMT2B	ENSG00000272333.5	19	0.000920481	0.0174891	19	0.0378081	Yes	No
Adipose-Visceral(Omentum)	467	IGFLR1	ENSG00000126246.9	19	0.00125372	0.0238207	19	0.0433586	Yes	No
Adipose-Visceral(Omentum)	467	U2AF1L4	ENSG00000161265.14	19	0.00250922	0.0476751	19	0.0640341	No	No
Adipose-Visceral(Omentum)	467	PSENEN	ENSG00000205155.7	19	0.000924972	0.0175745	19	0.037871	Yes	No
Adipose-Visceral(Omentum)	467	LIN37	ENSG00000267796.7	19	0.00628736	0.113172	18	0.122661	No	No
Adipose-Visceral(Omentum)	467	HSPB6	ENSG00000004776.12	19	0.000175503	0.00315905	18	0.0236107	Yes	No
Adipose-Visceral(Omentum)	467	PROSER3	ENSG00000167595.14	19	0.00343109	0.0617596	18	0.0762981	No	No
Adipose-Visceral(Omentum)	467	ARHGAP33	ENSG00000004777.18	19	0.00130085	0.0234153	18	0.0430316	Yes	No
Adipose-Visceral(Omentum)	467	PRODH2	ENSG00000250799.9	19	0.00460798	0.0829437	18	0.0951511	No	No
Adipose-Visceral(Omentum)	467	NPHS1	ENSG00000161270.19	19	0.00192324	0.0346184	18	0.0528397	No	No
Adipose-Visceral(Omentum)	467	KIRREL2	ENSG00000126259.19	19	0.00426179	0.0767122	18	0.0896241	No	No
Adipose-Visceral(Omentum)	467	APLP1	ENSG00000105290.11	19	0.00071796	0.0129233	18	0.0339605	Yes	No
Adipose-Visceral(Omentum)	467	NFKBID	ENSG00000167604.13	19	7.51911e-05	0.00135344	18	0.0202584	Yes	No
Adipose-Visceral(Omentum)	467	HCST	ENSG00000126264.9	19	0.000405711	0.0073028	18	0.0282401	Yes	No
Adipose-Visceral(Omentum)	467	TYROBP	ENSG00000011600.11	19	0.000573612	0.010325	18	0.0315274	Yes	No
Adipose-Visceral(Omentum)	467	LRFN3	ENSG00000126243.8	19	9.95093e-05	0.00179117	18	0.0209972	Yes	No
Adipose-Visceral(Omentum)	467	AF038458.5	ENSG00000267388.1	19	0.00129565	0.0233217	18	0.0429449	Yes	No
Adipose-Visceral(Omentum)	467	SDHAF1	ENSG00000205138.3	19	0.0006143	0.0110574	18	0.0322554	Yes	No
Adipose-Visceral(Omentum)	467	SYNE4	ENSG00000181392.14	19	0.00443836	0.0843289	19	0.0964257	No	No
Adipose-Visceral(Omentum)	467	ALKBH6	ENSG00000239382.10	19	0.00104625	0.0198787	19	0.0399602	Yes	No
Adipose-Visceral(Omentum)	467	CLIP3	ENSG00000105270.14	19	0.00481295	0.091446	19	0.10286	No	No
Adipose-Visceral(Omentum)	467	THAP8	ENSG00000161277.10	19	0.00150214	0.0285406	19	0.0475095	Yes	No
Adipose-Visceral(Omentum)	467	WDR62	ENSG00000075702.16	19	0.00247356	0.0469977	19	0.0634188	No	No
Adipose-Visceral(Omentum)	467	POLR2I	ENSG00000105258.8	19	0.00157077	0.0282738	18	0.0472846	Yes	No
Adipose-Visceral(Omentum)	467	TBCB	ENSG00000105254.11	19	0.00175977	0.0316758	18	0.0503106	No	No
Adipose-Visceral(Omentum)	467	CAPNS1	ENSG00000126247.10	19	0.000957834	0.017241	18	0.0376158	Yes	No
Adipose-Visceral(Omentum)	467	COX7A1	ENSG00000161281.10	19	0.000236855	0.00426339	18	0.0250972	Yes	No
Adipose-Visceral(Omentum)	467	ZNF565	ENSG00000196357.11	19	0.00356349	0.0641428	18	0.0783575	No	No
Adipose-Visceral(Omentum)	467	ZNF146	ENSG00000167635.11	19	0.000780109	0.0132619	17	0.0341942	Yes	No
Adipose-Visceral(Omentum)	467	CTD-3162L10.1	ENSG00000267053.6	19	0.00192699	0.0308318	16	0.0495312	Yes	No
Adipose-Visceral(Omentum)	467	LINC00665	ENSG00000232677.6	19	0.000122238	0.00195581	16	0.0213447	Yes	No
Adipose-Visceral(Omentum)	467	ZFP14	ENSG00000142065.13	19	0.000532258	0.00851613	16	0.0297491	Yes	No
Adipose-Visceral(Omentum)	467	ZFP82	ENSG00000181007.8	19	0.00404991	0.0647985	16	0.0788899	No	No
Adipose-Visceral(Omentum)	467	ZNF566	ENSG00000186017.14	19	0.00259354	0.0414967	16	0.0586742	No	No
Adipose-Visceral(Omentum)	467	ZNF260	ENSG00000254004.6	19	0.0211496	0.317244	15	0.319058	No	No
Adipose-Visceral(Omentum)	467	ZNF529	ENSG00000186020.12	19	0.000496313	0.0074447	15	0.0284274	Yes	No
Adipose-Visceral(Omentum)	467	ZNF382	ENSG00000161298.17	19	0.00121135	0.0181703	15	0.0384469	Yes	No
Adipose-Visceral(Omentum)	467	ZNF461	ENSG00000197808.11	19	0.012423	0.186345	15	0.191522	No	No
Adipose-Visceral(Omentum)	467	CTD-3234P18.6	ENSG00000276071.1	19	0.000455389	0.00683083	15	0.0277612	Yes	No
Adipose-Visceral(Omentum)	467	LINC01534	ENSG00000225975.6	19	0.00559213	0.083882	15	0.0960126	No	No
Adipose-Visceral(Omentum)	467	ZNF567	ENSG00000189042.13	19	0.00463619	0.0695429	15	0.083226	No	No
Adipose-Visceral(Omentum)	467	ZNF850	ENSG00000267041.5	19	0.00519253	0.0778879	15	0.0906671	No	No
Adipose-Visceral(Omentum)	467	CTD-2162K18.4	ENSG00000267260.1	19	0.00857429	0.12004	14	0.129013	No	No
Adipose-Visceral(Omentum)	467	ZNF790	ENSG00000197863.8	19	0.03144	0.4716	15	0.472469	No	No
Adipose-Visceral(Omentum)	467	ZNF345	ENSG00000251247.10	19	0.00199931	0.0299896	15	0.048741	Yes	No
Adipose-Visceral(Omentum)	467	ZNF829	ENSG00000185869.14	19	0.00393653	0.0551114	14	0.0704788	No	No
Adipose-Visceral(Omentum)	467	ZNF568	ENSG00000198453.12	19	0.00665041	0.0997561	15	0.110448	No	No
Adipose-Visceral(Omentum)	467	ZNF420	ENSG00000197050.10	19	0.00333266	0.0533225	16	0.068843	No	No
Adipose-Visceral(Omentum)	467	ZNF585A	ENSG00000196967.10	19	0.0186688	0.2987	16	0.300813	No	No
Adipose-Visceral(Omentum)	467	ZNF585B	ENSG00000245680.9	19	0.00278878	0.0418317	15	0.0589714	No	No
Adipose-Visceral(Omentum)	467	ZNF383	ENSG00000188283.11	19	0.0301347	0.452021	15	0.452955	No	No
Adipose-Visceral(Omentum)	467	LINC01535	ENSG00000226686.7	19	0.00701875	0.105281	15	0.11537	No	No
Adipose-Visceral(Omentum)	467	CTD-3220F14.1	ENSG00000267605.5	19	0.00184549	0.0276823	15	0.0468083	Yes	No
Adipose-Visceral(Omentum)	467	HKR1	ENSG00000181666.17	19	3.78401e-05	0.000605442	16	0.0176355	Yes	No
Adipose-Visceral(Omentum)	467	ZNF527	ENSG00000189164.14	19	0.00896554	0.134483	15	0.142429	No	No
Adipose-Visceral(Omentum)	467	ZNF569	ENSG00000196437.10	19	0.00609054	0.0913582	15	0.102787	No	No
Adipose-Visceral(Omentum)	467	ZNF570	ENSG00000171827.10	19	0.000849538	0.0127431	15	0.0337838	Yes	No
Adipose-Visceral(Omentum)	467	ZNF793	ENSG00000188227.12	19	0.0036433	0.0546494	15	0.0700696	No	No
Adipose-Visceral(Omentum)	467	ZNF571	ENSG00000180479.13	19	0.00439504	0.0659256	15	0.0798773	No	No
Adipose-Visceral(Omentum)	467	ZNF540	ENSG00000171817.16	19	0.00838553	0.125783	15	0.134461	No	No
Adipose-Visceral(Omentum)	467	ZFP30	ENSG00000120784.15	19	0.00926075	0.138911	15	0.146669	No	No
Adipose-Visceral(Omentum)	467	ZNF781	ENSG00000196381.10	19	0.00449619	0.0674429	15	0.0812821	No	No
Adipose-Visceral(Omentum)	467	ZNF607	ENSG00000198182.12	19	0.00103321	0.0154981	15	0.0359319	Yes	No
Adipose-Visceral(Omentum)	467	CTD-2528L19.6	ENSG00000267152.1	19	0.00155069	0.0232603	15	0.0429029	Yes	No
Adipose-Visceral(Omentum)	467	ZNF573	ENSG00000189144.13	19	0.00939228	0.150276	16	0.15728	No	No
Adipose-Visceral(Omentum)	467	SIPA1L3	ENSG00000105738.10	19	0.0262996	0.525992	20	0.52655	No	No
Adipose-Visceral(Omentum)	467	DPF1	ENSG00000011332.19	19	0.000480778	0.00817322	17	0.0293038	Yes	No
Adipose-Visceral(Omentum)	467	SPINT2	ENSG00000167642.12	19	0.000296501	0.00504051	17	0.025983	Yes	No
Adipose-Visceral(Omentum)	467	PPP1R14A	ENSG00000167641.10	19	0.00103666	0.0176232	17	0.0378801	Yes	No
Adipose-Visceral(Omentum)	467	C19orf33	ENSG00000167644.11	19	2.13016e-05	0.000362128	17	0.0163202	Yes	No
Adipose-Visceral(Omentum)	467	YIF1B	ENSG00000167645.16	19	0.000690881	0.011745	17	0.0328307	Yes	No
Adipose-Visceral(Omentum)	467	KCNK6	ENSG00000099337.4	19	0.00227085	0.0386044	17	0.0562288	No	No
Adipose-Visceral(Omentum)	467	CATSPERG	ENSG00000099338.22	19	0.00265939	0.0452097	17	0.0619789	No	No
Adipose-Visceral(Omentum)	467	PSMD8	ENSG00000099341.11	19	0.00308128	0.0523817	17	0.068014	No	No
Adipose-Visceral(Omentum)	467	GGN	ENSG00000179168.14	19	0.000129735	0.00220549	17	0.0220085	Yes	No
Adipose-Visceral(Omentum)	467	SPRED3	ENSG00000188766.12	19	0.000615918	0.0104706	17	0.03165	Yes	No
Adipose-Visceral(Omentum)	467	FAM98C	ENSG00000130244.12	19	0.00218348	0.0371191	17	0.0549479	No	No
Adipose-Visceral(Omentum)	467	RASGRP4	ENSG00000171777.15	19	0.00482402	0.0820083	17	0.0943732	No	No
Adipose-Visceral(Omentum)	467	RYR1	ENSG00000196218.12	19	0.00206907	0.0372432	18	0.055082	No	No
Adipose-Visceral(Omentum)	467	MAP4K1	ENSG00000104814.12	19	0.000258671	0.00465608	18	0.0255486	Yes	No
Adipose-Visceral(Omentum)	467	EIF3K	ENSG00000178982.9	19	0.00159218	0.0286593	18	0.047601	Yes	No
Adipose-Visceral(Omentum)	467	ACTN4	ENSG00000130402.11	19	0.00138	0.02622	19	0.0455568	Yes	No
Adipose-Visceral(Omentum)	467	CAPN12	ENSG00000182472.8	19	0.00249503	0.0474056	19	0.0638026	No	No
Adipose-Visceral(Omentum)	467	LGALS7	ENSG00000205076.4	19	0.000458587	0.00871316	19	0.029922	Yes	No
Adipose-Visceral(Omentum)	467	LGALS7B	ENSG00000178934.4	19	0.00218484	0.0415119	19	0.0586882	No	No
Adipose-Visceral(Omentum)	467	LGALS4	ENSG00000171747.8	19	0.000621237	0.0118035	19	0.0328962	Yes	No
Adipose-Visceral(Omentum)	467	ECH1	ENSG00000104823.8	19	0.00213754	0.0406133	19	0.0579733	No	No
Adipose-Visceral(Omentum)	467	HNRNPL	ENSG00000104824.16	19	0.00746299	0.141797	19	0.149355	No	No
Adipose-Visceral(Omentum)	467	RINL	ENSG00000187994.13	19	0.0018936	0.0359784	19	0.0539413	No	No
Adipose-Visceral(Omentum)	467	SIRT2	ENSG00000068903.19	19	0.000580096	0.0110218	19	0.0322092	Yes	No
Adipose-Visceral(Omentum)	467	NFKBIB	ENSG00000104825.16	19	0.0109087	0.207266	19	0.211726	No	No
Adipose-Visceral(Omentum)	467	CCER2	ENSG00000262484.1	19	0.00680704	0.129334	19	0.13774	No	No
Adipose-Visceral(Omentum)	467	SARS2	ENSG00000104835.14	19	0.00297486	0.0565223	19	0.0715976	No	No
Adipose-Visceral(Omentum)	467	MRPS12	ENSG00000128626.11	19	0.000245682	0.00466796	19	0.0255747	Yes	No
Adipose-Visceral(Omentum)	467	CTC-360G5.9	ENSG00000269486.2	19	0.000266696	0.00506722	19	0.025999	Yes	No
Adipose-Visceral(Omentum)	467	FBXO17	ENSG00000269190.5	19	0.00263197	0.0500075	19	0.0658799	No	No
Adipose-Visceral(Omentum)	467	FBXO27	ENSG00000161243.8	19	0.00671044	0.127498	19	0.136059	No	No
Adipose-Visceral(Omentum)	467	PAK4	ENSG00000130669.17	19	0.00222964	0.0401335	18	0.0575402	No	No
Adipose-Visceral(Omentum)	467	NCCRP1	ENSG00000188505.4	19	0.00023588	0.00400995	17	0.024666	Yes	No
Adipose-Visceral(Omentum)	467	SYCN	ENSG00000179751.6	19	0.00645415	0.109721	17	0.119501	No	No
Adipose-Visceral(Omentum)	467	LRFN1	ENSG00000128011.4	19	0.000245873	0.00417983	17	0.0249663	Yes	No
Adipose-Visceral(Omentum)	467	GMFG	ENSG00000130755.12	19	0.000568102	0.00965773	17	0.030932	Yes	No
Adipose-Visceral(Omentum)	467	CTC-246B18.10	ENSG00000269246.1	19	0.0119788	0.203639	17	0.208247	No	No
Adipose-Visceral(Omentum)	467	SAMD4B	ENSG00000179134.15	19	0.00143855	0.0244553	17	0.0439681	Yes	No
Adipose-Visceral(Omentum)	467	PAF1	ENSG00000006712.14	19	0.002611	0.0443871	17	0.0613116	No	No
Adipose-Visceral(Omentum)	467	MED29	ENSG00000063322.13	19	0.00235078	0.0399633	17	0.0574202	No	No
Adipose-Visceral(Omentum)	467	ZFP36	ENSG00000128016.5	19	0.000371587	0.00631698	17	0.0271681	Yes	No
Adipose-Visceral(Omentum)	467	PLEKHG2	ENSG00000090924.14	19	0.00120273	0.0204464	17	0.0404384	Yes	No
Adipose-Visceral(Omentum)	467	RPS16	ENSG00000105193.8	19	0.00478167	0.0812884	17	0.0937459	No	No
Adipose-Visceral(Omentum)	467	SUPT5H	ENSG00000196235.13	19	0.00241449	0.0434609	18	0.060423	No	No
Adipose-Visceral(Omentum)	467	TIMM50	ENSG00000105197.10	19	7.14138e-05	0.00121403	17	0.0198754	Yes	No
Adipose-Visceral(Omentum)	467	EID2B	ENSG00000176401.5	19	0.00103334	0.0175668	17	0.037867	Yes	No
Adipose-Visceral(Omentum)	467	EID2	ENSG00000176396.10	19	0.000888055	0.0150969	17	0.0355958	Yes	No
Adipose-Visceral(Omentum)	467	CLC	ENSG00000105205.6	19	0.000958848	0.0163004	17	0.0368036	Yes	No
Adipose-Visceral(Omentum)	467	LLNLR-268E12.1	ENSG00000276445.1	19	0.000912635	0.0155148	17	0.0359388	Yes	No
Adipose-Visceral(Omentum)	467	DYRK1B	ENSG00000105204.13	19	0.00150907	0.0256543	17	0.045018	Yes	No
Adipose-Visceral(Omentum)	467	FBL	ENSG00000105202.8	19	0.00109989	0.0186981	17	0.0389146	Yes	No
Adipose-Visceral(Omentum)	467	FCGBP	ENSG00000275395.4	19	0.00117575	0.0211635	18	0.041066	Yes	No
Adipose-Visceral(Omentum)	467	PSMC4	ENSG00000013275.7	19	0.0015744	0.0283392	18	0.0473291	Yes	No
Adipose-Visceral(Omentum)	467	ZNF546	ENSG00000187187.13	19	0.00367623	0.0661722	18	0.0801111	No	No
Adipose-Visceral(Omentum)	467	ZNF780B	ENSG00000128000.15	19	0.00131651	0.0236973	18	0.0432435	Yes	No
Adipose-Visceral(Omentum)	467	ZNF780A	ENSG00000197782.14	19	0.00251033	0.0426756	17	0.0597112	No	No
Adipose-Visceral(Omentum)	467	MAP3K10	ENSG00000130758.7	19	0.000542243	0.00976037	18	0.0310201	Yes	No
Adipose-Visceral(Omentum)	467	TTC9B	ENSG00000174521.7	19	0.000647493	0.0110074	17	0.0321985	Yes	No
Adipose-Visceral(Omentum)	467	CNTD2	ENSG00000105219.8	19	0.000906238	0.015406	17	0.0358564	Yes	No
Adipose-Visceral(Omentum)	467	AKT2	ENSG00000105221.16	19	0.000698592	0.0125747	18	0.0336255	Yes	No
Adipose-Visceral(Omentum)	467	C19orf47	ENSG00000160392.13	19	0.0036199	0.0651582	18	0.0792238	No	No
Adipose-Visceral(Omentum)	467	PLD3	ENSG00000105223.19	19	0.000843233	0.0151782	18	0.0356423	Yes	No
Adipose-Visceral(Omentum)	467	HIPK4	ENSG00000160396.8	19	0.000241194	0.00434149	18	0.0251823	Yes	No
Adipose-Visceral(Omentum)	467	PRX	ENSG00000105227.14	19	0.00232633	0.0418739	18	0.0590214	No	No
Adipose-Visceral(Omentum)	467	SERTAD1	ENSG00000197019.4	19	0.00125928	0.022667	18	0.0423783	Yes	No
Adipose-Visceral(Omentum)	467	SERTAD3	ENSG00000167565.12	19	0.00111318	0.0200372	18	0.0400853	Yes	No
Adipose-Visceral(Omentum)	467	BLVRB	ENSG00000090013.9	19	0.00229346	0.0412823	18	0.058486	No	No
Adipose-Visceral(Omentum)	467	SPTBN4	ENSG00000160460.15	19	8.79413e-05	0.00158294	18	0.0206268	Yes	No
Adipose-Visceral(Omentum)	467	SHKBP1	ENSG00000160410.14	19	0.00274829	0.0467209	17	0.06317	No	No
Adipose-Visceral(Omentum)	467	LTBP4	ENSG00000090006.17	19	0.000502501	0.00854251	17	0.0297496	Yes	No
Adipose-Visceral(Omentum)	467	NUMBL	ENSG00000105245.9	19	1.1386e-05	0.000193561	17	0.0151734	Yes	No
Adipose-Visceral(Omentum)	467	COQ8B	ENSG00000123815.11	19	0.00116132	0.0197425	17	0.039874	Yes	No
Adipose-Visceral(Omentum)	467	ITPKC	ENSG00000086544.2	19	0.000270296	0.00459504	17	0.0254757	Yes	No
Adipose-Visceral(Omentum)	467	C19orf54	ENSG00000188493.14	19	0.00144175	0.023068	16	0.0427195	Yes	No
Adipose-Visceral(Omentum)	467	SNRPA	ENSG00000077312.8	19	0.00288883	0.0462212	16	0.0627874	No	No
Adipose-Visceral(Omentum)	467	MIA	ENSG00000261857.6	19	0.000918952	0.0147032	16	0.0352183	Yes	No
Adipose-Visceral(Omentum)	467	RAB4B	ENSG00000167578.17	19	0.00242654	0.0388246	16	0.0564255	No	No
Adipose-Visceral(Omentum)	467	EGLN2	ENSG00000269858.5	19	0.00363421	0.0581473	16	0.0730636	No	No
Adipose-Visceral(Omentum)	467	CTC-490E21.10	ENSG00000269843.1	19	0.000137944	0.0022071	16	0.0220085	Yes	No
Adipose-Visceral(Omentum)	467	CYP2A6	ENSG00000255974.7	19	2.24747e-05	0.000359594	16	0.0163202	Yes	No
Adipose-Visceral(Omentum)	467	CYP2A7	ENSG00000198077.10	19	0.0115956	0.173934	15	0.179723	No	No
Adipose-Visceral(Omentum)	467	CYP2S1	ENSG00000167600.13	19	0.00220007	0.033001	15	0.0514187	No	No
Adipose-Visceral(Omentum)	467	AXL	ENSG00000167601.11	19	0.000989967	0.0148495	15	0.0353515	Yes	No
Adipose-Visceral(Omentum)	467	HNRNPUL1	ENSG00000105323.16	19	0.00216847	0.032527	15	0.0510266	No	No
Adipose-Visceral(Omentum)	467	TGFB1	ENSG00000105329.9	19	0.00262168	0.0393252	15	0.0568832	No	No
Adipose-Visceral(Omentum)	467	CCDC97	ENSG00000142039.3	19	0.00141743	0.0212614	15	0.0411471	Yes	No
Adipose-Visceral(Omentum)	467	TMEM91	ENSG00000142046.14	19	0.000655419	0.00983129	15	0.0310869	Yes	No
Adipose-Visceral(Omentum)	467	B9D2	ENSG00000123810.7	19	0.00889461	0.133419	15	0.141444	No	No
Adipose-Visceral(Omentum)	467	EXOSC5	ENSG00000077348.8	19	0.0028088	0.0393232	14	0.0568832	No	No
Adipose-Visceral(Omentum)	467	BCKDHA	ENSG00000248098.11	19	0.00549669	0.0769537	14	0.0898419	No	No
Adipose-Visceral(Omentum)	467	B3GNT8	ENSG00000177191.2	19	0.000165475	0.00231665	14	0.0220085	Yes	No
Adipose-Visceral(Omentum)	467	ATP5SL	ENSG00000105341.18	19	0.000157202	0.00220083	14	0.0220085	Yes	No
Adipose-Visceral(Omentum)	467	ERICH4	ENSG00000204978.2	19	0.00342316	0.0479243	14	0.064196	No	No
Adipose-Visceral(Omentum)	467	PCAT19	ENSG00000267107.6	19	0.000106508	0.00149111	14	0.0204541	Yes	No
Adipose-Visceral(Omentum)	467	AC006129.1	ENSG00000268355.1	19	0.000362131	0.00506983	14	0.025999	Yes	No
Adipose-Visceral(Omentum)	467	LINC01480	ENSG00000270164.1	19	0.00214307	0.0300029	14	0.0487514	Yes	No
Adipose-Visceral(Omentum)	467	AC006129.2	ENSG00000268027.5	19	0.00564395	0.0790153	14	0.0917117	No	No
Adipose-Visceral(Omentum)	467	CEACAM21	ENSG00000007129.17	19	0.00238334	0.0333668	14	0.0517812	No	No
Adipose-Visceral(Omentum)	467	CEACAM4	ENSG00000105352.10	19	0.0149477	0.19432	13	0.199284	No	No
Adipose-Visceral(Omentum)	467	CEACAM5	ENSG00000105388.15	19	0.00122613	0.0159397	13	0.0363968	Yes	No
Adipose-Visceral(Omentum)	467	CEACAM6	ENSG00000086548.8	19	0.000907621	0.0117991	13	0.0328962	Yes	No
Adipose-Visceral(Omentum)	467	CEACAM3	ENSG00000170956.16	19	0.00855274	0.111186	13	0.120763	No	No
Adipose-Visceral(Omentum)	467	RPS19	ENSG00000105372.6	19	0.000401511	0.00521964	13	0.0261317	Yes	No
Adipose-Visceral(Omentum)	467	CD79A	ENSG00000105369.9	19	0.00562622	0.0731409	13	0.0864651	No	No
Adipose-Visceral(Omentum)	467	ARHGEF1	ENSG00000076928.17	19	0.0023821	0.0333494	14	0.0517592	No	No
Adipose-Visceral(Omentum)	467	CTD-2575K13.6	ENSG00000268041.2	19	0.000280089	0.00364116	13	0.0240901	Yes	No
Adipose-Visceral(Omentum)	467	RABAC1	ENSG00000105404.10	19	0.00147031	0.019114	13	0.0392871	Yes	No
Adipose-Visceral(Omentum)	467	ATP1A3	ENSG00000105409.16	19	0.000200532	0.00280745	14	0.0232275	Yes	No
Adipose-Visceral(Omentum)	467	GRIK5	ENSG00000105737.9	19	0.0019132	0.0286979	15	0.0476211	Yes	No
Adipose-Visceral(Omentum)	467	ZNF574	ENSG00000105732.12	19	0.00166074	0.0232503	14	0.0428889	Yes	No
Adipose-Visceral(Omentum)	467	POU2F2	ENSG00000028277.21	19	0.00261449	0.0418318	16	0.0589714	No	No
Adipose-Visceral(Omentum)	467	DEDD2	ENSG00000160570.13	19	0.0103087	0.144322	14	0.151792	No	No
Adipose-Visceral(Omentum)	467	ZNF526	ENSG00000167625.10	19	0.00634667	0.0888534	14	0.100559	No	No
Adipose-Visceral(Omentum)	467	GSK3A	ENSG00000105723.11	19	0.00164267	0.0229973	14	0.0426551	Yes	No
Adipose-Visceral(Omentum)	467	ERF	ENSG00000105722.9	19	0.0012415	0.017381	14	0.0377198	Yes	No
Adipose-Visceral(Omentum)	467	CIC	ENSG00000079432.7	19	0.000520405	0.00780607	15	0.0289025	Yes	No
Adipose-Visceral(Omentum)	467	PAFAH1B3	ENSG00000079462.7	19	0.0147445	0.221168	15	0.225158	No	No
Adipose-Visceral(Omentum)	467	PRR19	ENSG00000188368.9	19	0.00125892	0.0188837	15	0.039075	Yes	No
Adipose-Visceral(Omentum)	467	TMEM145	ENSG00000167619.11	19	0.00605469	0.0908203	15	0.102323	No	No
Adipose-Visceral(Omentum)	467	MEGF8	ENSG00000105429.12	19	0.00109908	0.0164862	15	0.0369371	Yes	No
Adipose-Visceral(Omentum)	467	CNFN	ENSG00000105427.9	19	6.15265e-05	0.000922897	15	0.0191772	Yes	No
Adipose-Visceral(Omentum)	467	LIPE	ENSG00000079435.9	19	0.0109255	0.163883	15	0.170092	No	No
Adipose-Visceral(Omentum)	467	CXCL17	ENSG00000189377.8	19	0.000342652	0.00548243	16	0.0263942	Yes	No
Adipose-Visceral(Omentum)	467	CEACAM1	ENSG00000079385.21	19	0.000747636	0.0119622	16	0.0329552	Yes	No
Adipose-Visceral(Omentum)	467	CEACAM8	ENSG00000124469.11	19	0.000628665	0.0100586	16	0.031274	Yes	No
Adipose-Visceral(Omentum)	467	PSG8-AS1	ENSG00000225877.1	19	0.000269984	0.00458973	17	0.0254757	Yes	No
Adipose-Visceral(Omentum)	467	CTC-490G23.2	ENSG00000231412.2	19	2.41467e-05	0.000482934	20	0.0171785	Yes	No
Adipose-Visceral(Omentum)	467	CD177	ENSG00000204936.9	19	4.99155e-06	9.98311e-05	20	0.0134682	Yes	No
Adipose-Visceral(Omentum)	467	LYPD3	ENSG00000124466.8	19	0.00623359	0.130905	21	0.139182	No	No
Adipose-Visceral(Omentum)	467	PHLDB3	ENSG00000176531.10	19	0.000308758	0.00679268	22	0.0276939	Yes	No
Adipose-Visceral(Omentum)	467	ETHE1	ENSG00000105755.7	19	0.000236772	0.00520899	22	0.0261171	Yes	No
Adipose-Visceral(Omentum)	467	ZNF575	ENSG00000176472.10	19	0.0032823	0.0722106	22	0.0856135	No	No
Adipose-Visceral(Omentum)	467	XRCC1	ENSG00000073050.11	19	0.00117334	0.0258135	22	0.0451434	Yes	No
Adipose-Visceral(Omentum)	467	PINLYP	ENSG00000234465.10	19	0.000478849	0.0105347	22	0.0317321	Yes	No
Adipose-Visceral(Omentum)	467	IRGQ	ENSG00000167378.8	19	0.000124921	0.00274827	22	0.0230645	Yes	No
Adipose-Visceral(Omentum)	467	ZNF576	ENSG00000124444.15	19	7.40081e-05	0.00162818	22	0.02072	Yes	No
Adipose-Visceral(Omentum)	467	ZNF428	ENSG00000131116.11	19	0.00229639	0.0528169	23	0.068386	No	No
Adipose-Visceral(Omentum)	467	SRRM5	ENSG00000226763.4	19	0.000167447	0.00368384	22	0.0240901	Yes	No
Adipose-Visceral(Omentum)	467	CADM4	ENSG00000105767.2	19	2.15288e-05	0.000495163	23	0.0171785	Yes	No
Adipose-Visceral(Omentum)	467	PLAUR	ENSG00000011422.11	19	0.000259385	0.00596585	23	0.0269025	Yes	No
Adipose-Visceral(Omentum)	467	SMG9	ENSG00000105771.13	19	0.000166146	0.00382136	23	0.0243144	Yes	No
Adipose-Visceral(Omentum)	467	KCNN4	ENSG00000104783.11	19	0.00499243	0.114826	23	0.124131	No	No
Adipose-Visceral(Omentum)	467	AC115522.3	ENSG00000268601.1	19	0.0015211	0.0349853	23	0.0531309	No	No
Adipose-Visceral(Omentum)	467	LYPD5	ENSG00000159871.14	19	0.000628178	0.0144481	23	0.0350356	Yes	No
Adipose-Visceral(Omentum)	467	ZNF283	ENSG00000167637.16	19	0.000540395	0.0124291	23	0.033526	Yes	No
Adipose-Visceral(Omentum)	467	ZNF404	ENSG00000176222.8	19	0.00797817	0.183498	23	0.188758	No	No
Adipose-Visceral(Omentum)	467	RP11-15A1.3	ENSG00000267058.1	19	0.000330164	0.00726361	22	0.0281904	Yes	No
Adipose-Visceral(Omentum)	467	ZNF45	ENSG00000124459.11	19	0.00253184	0.0582324	23	0.0731365	No	No
Adipose-Visceral(Omentum)	467	ZNF221	ENSG00000159905.14	19	0.000124937	0.00274861	22	0.0230645	Yes	No
Adipose-Visceral(Omentum)	467	ZNF155	ENSG00000204920.10	19	0.00640928	0.141004	22	0.148668	No	No
Adipose-Visceral(Omentum)	467	ZNF230	ENSG00000159882.12	19	0.000813466	0.0178963	22	0.0381428	Yes	No
Adipose-Visceral(Omentum)	467	ZNF222	ENSG00000159885.13	19	0.000564599	0.0124212	22	0.0335144	Yes	No
Adipose-Visceral(Omentum)	467	ZNF223	ENSG00000178386.12	19	0.00138283	0.0290393	21	0.0479129	Yes	No
Adipose-Visceral(Omentum)	467	ZNF284	ENSG00000186026.6	19	0.00173235	0.0363793	21	0.054289	No	No
Adipose-Visceral(Omentum)	467	ZNF224	ENSG00000267680.5	19	0.00336897	0.0707483	21	0.0842919	No	No
Adipose-Visceral(Omentum)	467	ZNF225	ENSG00000256294.7	19	0.00154484	0.0324416	21	0.0509457	No	No
Adipose-Visceral(Omentum)	467	ZNF234	ENSG00000263002.7	19	0.000158171	0.00332159	21	0.0236992	Yes	No
Adipose-Visceral(Omentum)	467	ZNF226	ENSG00000167380.16	19	0.000489191	0.00978383	20	0.0310278	Yes	No
Adipose-Visceral(Omentum)	467	ZNF227	ENSG00000131115.15	19	4.76808e-05	0.000953617	20	0.0192554	Yes	No
Adipose-Visceral(Omentum)	467	ZNF235	ENSG00000159917.15	19	0.00109421	0.0229783	21	0.0426326	Yes	No
Adipose-Visceral(Omentum)	467	ZNF233	ENSG00000159915.12	19	7.47388e-06	0.000149478	20	0.0144911	Yes	No
Adipose-Visceral(Omentum)	467	ZNF112	ENSG00000062370.16	19	0.00395818	0.0791635	20	0.0918422	No	No
Adipose-Visceral(Omentum)	467	ZNF285	ENSG00000267508.5	19	0.00144841	0.0289682	20	0.047866	Yes	No
Adipose-Visceral(Omentum)	467	ZNF229	ENSG00000278318.4	19	0.00143046	0.0286092	20	0.0475684	Yes	No
Adipose-Visceral(Omentum)	467	ZNF180	ENSG00000167384.10	19	0.00224426	0.0426409	19	0.0596856	No	No
Adipose-Visceral(Omentum)	467	PVR	ENSG00000073008.14	19	0.000388724	0.00777449	20	0.0288419	Yes	No
Adipose-Visceral(Omentum)	467	CEACAM19	ENSG00000186567.12	19	0.0034331	0.0686621	20	0.0824524	No	No
Adipose-Visceral(Omentum)	467	BCL3	ENSG00000069399.14	19	5.99975e-05	0.00113995	19	0.0195598	Yes	No
Adipose-Visceral(Omentum)	467	CBLC	ENSG00000142273.10	19	0.003901	0.0741191	19	0.0873223	No	No
Adipose-Visceral(Omentum)	467	BCAM	ENSG00000187244.10	19	0.00559333	0.106273	19	0.116272	No	No
Adipose-Visceral(Omentum)	467	NECTIN2	ENSG00000130202.9	19	0.000320352	0.0060867	19	0.0270559	Yes	No
Adipose-Visceral(Omentum)	467	TOMM40	ENSG00000130204.12	19	0.00055635	0.0105706	19	0.0317597	Yes	No
Adipose-Visceral(Omentum)	467	APOE	ENSG00000130203.9	19	0.00253449	0.0481553	19	0.064351	No	No
Adipose-Visceral(Omentum)	467	APOC1	ENSG00000130208.9	19	0.000153305	0.0029128	19	0.0234466	Yes	No
Adipose-Visceral(Omentum)	467	APOC2	ENSG00000234906.9	19	4.41026e-05	0.000837949	19	0.0188117	Yes	No
Adipose-Visceral(Omentum)	467	CLPTM1	ENSG00000104853.15	19	0.00133337	0.0253341	19	0.0447593	Yes	No
Adipose-Visceral(Omentum)	467	RELB	ENSG00000104856.13	19	0.0010938	0.0207822	19	0.0406558	Yes	No
Adipose-Visceral(Omentum)	467	CLASRP	ENSG00000104859.14	19	0.00125653	0.0238741	19	0.0434238	Yes	No
Adipose-Visceral(Omentum)	467	ZNF296	ENSG00000170684.8	19	9.31419e-05	0.0017697	19	0.0209234	Yes	No
Adipose-Visceral(Omentum)	467	GEMIN7	ENSG00000142252.10	19	0.00120204	0.0228387	19	0.0425091	Yes	No
Adipose-Visceral(Omentum)	467	PPP1R37	ENSG00000104866.10	19	0.00150788	0.0286496	19	0.0475962	Yes	No
Adipose-Visceral(Omentum)	467	NKPD1	ENSG00000179846.9	19	0.000600198	0.0114038	19	0.03252	Yes	No
Adipose-Visceral(Omentum)	467	TRAPPC6A	ENSG00000007255.10	19	7.49258e-05	0.00142359	19	0.0203226	Yes	No
Adipose-Visceral(Omentum)	467	BLOC1S3	ENSG00000189114.6	19	0.000244153	0.0046389	19	0.025509	Yes	No
Adipose-Visceral(Omentum)	467	EXOC3L2	ENSG00000283632.2	19	0.000705122	0.0133973	19	0.0342384	Yes	No
Adipose-Visceral(Omentum)	467	MARK4	ENSG00000007047.14	19	0.00513174	0.102635	20	0.112952	No	No
Adipose-Visceral(Omentum)	467	CKM	ENSG00000104879.4	19	0.000929513	0.0185903	20	0.0388318	Yes	No
Adipose-Visceral(Omentum)	467	KLC3	ENSG00000104892.16	19	0.000460082	0.00920165	20	0.0303837	Yes	No
Adipose-Visceral(Omentum)	467	ERCC2	ENSG00000104884.14	19	0.000390832	0.00781664	20	0.0289025	Yes	No
Adipose-Visceral(Omentum)	467	PPP1R13L	ENSG00000104881.15	19	0.000305481	0.00610962	20	0.0270559	Yes	No
Adipose-Visceral(Omentum)	467	CD3EAP	ENSG00000117877.10	19	0.000321867	0.00611547	19	0.0270559	Yes	No
Adipose-Visceral(Omentum)	467	ERCC1	ENSG00000012061.15	19	0.00157775	0.031555	20	0.0502165	No	No
Adipose-Visceral(Omentum)	467	FOSB	ENSG00000125740.13	19	0.000759098	0.0144229	19	0.0350184	Yes	No
Adipose-Visceral(Omentum)	467	RTN2	ENSG00000125744.11	19	0.000457204	0.00868687	19	0.0298828	Yes	No
Adipose-Visceral(Omentum)	467	PPM1N	ENSG00000213889.10	19	0.000234042	0.0044468	19	0.0252838	Yes	No
Adipose-Visceral(Omentum)	467	VASP	ENSG00000125753.13	19	0.000247402	0.00470063	19	0.0256441	Yes	No
Adipose-Visceral(Omentum)	467	OPA3	ENSG00000125741.4	19	0.000757719	0.0151544	20	0.035633	Yes	No
Adipose-Visceral(Omentum)	467	GPR4	ENSG00000177464.4	19	0.0015714	0.0298566	19	0.0486219	Yes	No
Adipose-Visceral(Omentum)	467	EML2	ENSG00000125746.16	19	0.000803227	0.0152613	19	0.0357439	Yes	No
Adipose-Visceral(Omentum)	467	GIPR	ENSG00000010310.8	19	0.00223178	0.0424038	19	0.0595027	No	No
Adipose-Visceral(Omentum)	467	SNRPD2	ENSG00000125743.10	19	0.00102437	0.0194631	19	0.0396163	Yes	No
Adipose-Visceral(Omentum)	467	QPCTL	ENSG00000011478.11	19	0.000525443	0.00998342	19	0.0311851	Yes	No
Adipose-Visceral(Omentum)	467	FBXO46	ENSG00000177051.5	19	0.000347451	0.00660157	19	0.0275513	Yes	No
Adipose-Visceral(Omentum)	467	SIX5	ENSG00000177045.7	19	5.22942e-05	0.00099359	19	0.0193919	Yes	No
Adipose-Visceral(Omentum)	467	DMPK	ENSG00000104936.17	19	0.00131669	0.0250171	19	0.0444798	Yes	No
Adipose-Visceral(Omentum)	467	DMWD	ENSG00000185800.11	19	0.0017868	0.0339492	19	0.0522786	No	No
Adipose-Visceral(Omentum)	467	SYMPK	ENSG00000125755.18	19	0.00107983	0.0205168	19	0.0404764	Yes	No
Adipose-Visceral(Omentum)	467	FOXA3	ENSG00000170608.2	19	0.00191868	0.036455	19	0.0543598	No	No
Adipose-Visceral(Omentum)	467	IRF2BP1	ENSG00000170604.4	19	0.00170747	0.0324419	19	0.0509457	No	No
Adipose-Visceral(Omentum)	467	MYPOP	ENSG00000176182.5	19	0.0012751	0.0242269	19	0.0437767	Yes	No
Adipose-Visceral(Omentum)	467	NOVA2	ENSG00000104967.6	19	0.00346605	0.0623889	18	0.0768321	No	No
Adipose-Visceral(Omentum)	467	CCDC61	ENSG00000104983.8	19	0.00029407	0.00529327	18	0.0262295	Yes	No
Adipose-Visceral(Omentum)	467	PGLYRP1	ENSG00000008438.4	19	0.00101008	0.0181814	18	0.0384477	Yes	No
Adipose-Visceral(Omentum)	467	CTC-344H19.4	ENSG00000268401.1	19	0.0017017	0.0306307	18	0.0493363	Yes	No
Adipose-Visceral(Omentum)	467	IGFL2	ENSG00000204866.8	19	0.00244388	0.0439898	18	0.0609694	No	No
Adipose-Visceral(Omentum)	467	HIF3A	ENSG00000124440.15	19	0.000453581	0.00771088	17	0.0287452	Yes	No
Adipose-Visceral(Omentum)	467	PPP5C	ENSG00000011485.14	19	0.000623819	0.0106049	17	0.0317988	Yes	No
Adipose-Visceral(Omentum)	467	CCDC8	ENSG00000169515.5	19	0.00196876	0.0334689	17	0.0518385	No	No
Adipose-Visceral(Omentum)	467	PNMAL1	ENSG00000182013.17	19	0.000187054	0.00317991	17	0.0236107	Yes	No
Adipose-Visceral(Omentum)	467	PPP5D1	ENSG00000230510.6	19	0.000193115	0.00328295	17	0.0236508	Yes	No
Adipose-Visceral(Omentum)	467	PNMAL2	ENSG00000204851.6	19	0.00232032	0.0394455	17	0.0569634	No	No
Adipose-Visceral(Omentum)	467	CALM3	ENSG00000160014.16	19	0.00212848	0.0340558	16	0.0523349	No	No
Adipose-Visceral(Omentum)	467	PTGIR	ENSG00000160013.8	19	0.00326913	0.0555752	17	0.070833	No	No
Adipose-Visceral(Omentum)	467	DACT3	ENSG00000197380.10	19	0.00124661	0.0211924	17	0.0410875	Yes	No
Adipose-Visceral(Omentum)	467	PRKD2	ENSG00000105287.12	19	0.000278925	0.00474172	17	0.0257062	Yes	No
Adipose-Visceral(Omentum)	467	STRN4	ENSG00000090372.14	19	9.46527e-06	0.00016091	17	0.0145818	Yes	No
Adipose-Visceral(Omentum)	467	FKRP	ENSG00000181027.10	19	0.000514649	0.00874903	17	0.029922	Yes	No
Adipose-Visceral(Omentum)	467	SLC1A5	ENSG00000105281.12	19	0.000784393	0.0133347	17	0.0342272	Yes	No
Adipose-Visceral(Omentum)	467	AP2S1	ENSG00000042753.11	19	0.000775897	0.0139661	18	0.0346755	Yes	No
Adipose-Visceral(Omentum)	467	ARHGAP35	ENSG00000160007.18	19	7.79665e-05	0.0014034	18	0.0202584	Yes	No
Adipose-Visceral(Omentum)	467	NPAS1	ENSG00000130751.9	19	0.00075384	0.0135691	18	0.0343885	Yes	No
Adipose-Visceral(Omentum)	467	TMEM160	ENSG00000130748.6	19	0.00151719	0.0273095	18	0.0464669	Yes	No
Adipose-Visceral(Omentum)	467	ZC3H4	ENSG00000130749.9	19	0.00189385	0.0359832	19	0.0539413	No	No
Adipose-Visceral(Omentum)	467	SAE1	ENSG00000142230.11	19	0.00385658	0.0771317	20	0.0900263	No	No
Adipose-Visceral(Omentum)	467	BBC3	ENSG00000105327.17	19	0.00583263	0.11082	19	0.120431	No	No
Adipose-Visceral(Omentum)	467	CCDC9	ENSG00000105321.12	19	4.62395e-05	0.000924791	20	0.0191772	Yes	No
Adipose-Visceral(Omentum)	467	INAFM1	ENSG00000257704.3	19	0.000131395	0.00249651	19	0.0222713	Yes	No
Adipose-Visceral(Omentum)	467	C5AR1	ENSG00000197405.7	19	0.000395378	0.00751217	19	0.0285332	Yes	No
Adipose-Visceral(Omentum)	467	C5AR2	ENSG00000134830.5	19	0.00430221	0.0817419	19	0.0941456	No	No
Adipose-Visceral(Omentum)	467	DHX34	ENSG00000134815.18	19	0.000439689	0.00835409	19	0.0294909	Yes	No
Adipose-Visceral(Omentum)	467	MEIS3	ENSG00000105419.17	19	0.00117227	0.0222731	19	0.0420902	Yes	No
Adipose-Visceral(Omentum)	467	SLC8A2	ENSG00000118160.13	19	0.000350151	0.00665287	19	0.0275623	Yes	No
Adipose-Visceral(Omentum)	467	KPTN	ENSG00000118162.13	19	0.00124844	0.0224718	18	0.0422713	Yes	No
Adipose-Visceral(Omentum)	467	NAPA	ENSG00000105402.7	19	0.00287252	0.0517053	18	0.0674089	No	No
Adipose-Visceral(Omentum)	467	ZNF541	ENSG00000118156.12	19	0.0001043	0.00187741	18	0.0212678	Yes	No
Adipose-Visceral(Omentum)	467	GLTSCR1	ENSG00000063169.10	19	0.000874509	0.0166157	19	0.0370672	Yes	No
Adipose-Visceral(Omentum)	467	EHD2	ENSG00000024422.11	19	0.000124949	0.00237402	19	0.0220622	Yes	No
Adipose-Visceral(Omentum)	467	GLTSCR2	ENSG00000105373.18	19	2.35788e-05	0.000447998	19	0.0169797	Yes	No
Adipose-Visceral(Omentum)	467	SELENOW	ENSG00000178980.14	19	0.00181137	0.034416	19	0.0526602	No	No
Adipose-Visceral(Omentum)	467	SULT2A1	ENSG00000105398.3	19	0.00100457	0.0190869	19	0.0392713	Yes	No
Adipose-Visceral(Omentum)	467	PLA2G4C	ENSG00000105499.13	19	4.94237e-06	0.00010379	21	0.0134949	Yes	No
Adipose-Visceral(Omentum)	467	LIG1	ENSG00000105486.13	19	0.0017124	0.0359604	21	0.0539413	No	No
Adipose-Visceral(Omentum)	467	C19orf68	ENSG00000185453.12	19	9.73954e-06	0.00020453	21	0.0151734	Yes	No
Adipose-Visceral(Omentum)	467	CARD8	ENSG00000105483.17	19	0.000982382	0.0216124	22	0.0414227	Yes	No
Adipose-Visceral(Omentum)	467	ZNF114	ENSG00000178150.9	19	0.000157729	0.00347005	22	0.0239026	Yes	No
Adipose-Visceral(Omentum)	467	CCDC114	ENSG00000105479.15	19	0.000182845	0.00383974	21	0.0243416	Yes	No
Adipose-Visceral(Omentum)	467	EMP3	ENSG00000142227.10	19	0.00180334	0.0378702	21	0.0555606	No	No
Adipose-Visceral(Omentum)	467	TMEM143	ENSG00000161558.10	19	0.000154357	0.00339585	22	0.0238574	Yes	No
Adipose-Visceral(Omentum)	467	KDELR1	ENSG00000105438.8	19	3.44184e-05	0.000757206	22	0.0185526	Yes	No
Adipose-Visceral(Omentum)	467	GRIN2D	ENSG00000105464.3	19	0.000184892	0.00406761	22	0.0248493	Yes	No
Adipose-Visceral(Omentum)	467	GRWD1	ENSG00000105447.12	19	0.00389991	0.0818981	21	0.0943065	No	No
Adipose-Visceral(Omentum)	467	KCNJ14	ENSG00000182324.6	19	0.003765	0.0790649	21	0.0917515	No	No
Adipose-Visceral(Omentum)	467	CYTH2	ENSG00000105443.13	19	0.0084057	0.17652	21	0.182112	No	No
Adipose-Visceral(Omentum)	467	LMTK3	ENSG00000142235.8	19	0.00485989	0.106918	22	0.116891	No	No
Adipose-Visceral(Omentum)	467	SULT2B1	ENSG00000088002.11	19	0.00194791	0.0428539	22	0.059862	No	No
Adipose-Visceral(Omentum)	467	FAM83E	ENSG00000105523.3	19	8.99522e-05	0.00197895	22	0.0213776	Yes	No
Adipose-Visceral(Omentum)	467	RPL18	ENSG00000063177.12	19	6.53489e-06	0.000143768	22	0.0144387	Yes	No
Adipose-Visceral(Omentum)	467	SPHK2	ENSG00000063176.15	19	0.0035346	0.0777612	22	0.0905783	No	No
Adipose-Visceral(Omentum)	467	DBP	ENSG00000105516.10	19	0.000900761	0.0198167	22	0.0399366	Yes	No
Adipose-Visceral(Omentum)	467	CA11	ENSG00000063180.8	19	0.000190568	0.0041925	22	0.0249754	Yes	No
Adipose-Visceral(Omentum)	467	NTN5	ENSG00000142233.11	19	0.00159318	0.0350499	22	0.0531929	No	No
Adipose-Visceral(Omentum)	467	FUT2	ENSG00000176920.11	19	1.4689e-05	0.000323159	22	0.0161174	Yes	No
Adipose-Visceral(Omentum)	467	MAMSTR	ENSG00000176909.11	19	0.00145395	0.0319868	22	0.0505629	No	No
Adipose-Visceral(Omentum)	467	RASIP1	ENSG00000105538.9	19	0.000822214	0.0180887	22	0.038361	Yes	No
Adipose-Visceral(Omentum)	467	IZUMO1	ENSG00000182264.8	19	0.000811292	0.0170371	21	0.0374374	Yes	No
Adipose-Visceral(Omentum)	467	FUT1	ENSG00000174951.10	19	0.00216839	0.0455361	21	0.062236	No	No
Adipose-Visceral(Omentum)	467	BCAT2	ENSG00000105552.14	19	0.000492658	0.0103458	21	0.0315364	Yes	No
Adipose-Visceral(Omentum)	467	HSD17B14	ENSG00000087076.8	19	0.000791452	0.0166205	21	0.0370672	Yes	No
Adipose-Visceral(Omentum)	467	PLEKHA4	ENSG00000105559.11	19	6.65762e-05	0.0013981	21	0.0202584	Yes	No
Adipose-Visceral(Omentum)	467	PPP1R15A	ENSG00000087074.7	19	0.00121394	0.0242787	20	0.0438307	Yes	No
Adipose-Visceral(Omentum)	467	TULP2	ENSG00000104804.7	19	0.000241335	0.00482669	20	0.0257646	Yes	No
Adipose-Visceral(Omentum)	467	NUCB1	ENSG00000104805.15	19	0.00281644	0.0563288	20	0.0714553	No	No
Adipose-Visceral(Omentum)	467	DHDH	ENSG00000104808.7	19	0.00186485	0.037297	20	0.0551018	No	No
Adipose-Visceral(Omentum)	467	BAX	ENSG00000087088.19	19	0.000255925	0.00511851	20	0.0260921	Yes	No
Adipose-Visceral(Omentum)	467	CTD-2639E6.9	ENSG00000267898.1	19	0.0021173	0.042346	20	0.0594487	No	No
Adipose-Visceral(Omentum)	467	FTL	ENSG00000087086.14	19	0.000505248	0.010105	20	0.0312791	Yes	No
Adipose-Visceral(Omentum)	467	GYS1	ENSG00000104812.14	19	0.000395408	0.00830357	21	0.0294216	Yes	No
Adipose-Visceral(Omentum)	467	RUVBL2	ENSG00000183207.13	19	0.000569617	0.0113923	20	0.03252	Yes	No
Adipose-Visceral(Omentum)	467	LHB	ENSG00000104826.12	19	0.00134964	0.0269927	20	0.0462103	Yes	No
Adipose-Visceral(Omentum)	467	CTB-60B18.10	ENSG00000268655.2	19	0.000507535	0.0101507	20	0.0313167	Yes	No
Adipose-Visceral(Omentum)	467	CGB7	ENSG00000196337.11	19	0.000312103	0.00592996	19	0.0268815	Yes	No
Adipose-Visceral(Omentum)	467	NTF4	ENSG00000225950.8	19	0.00169683	0.0322397	19	0.0507665	No	No
Adipose-Visceral(Omentum)	467	SNRNP70	ENSG00000104852.14	19	7.97963e-05	0.00151613	19	0.0204541	Yes	No
Adipose-Visceral(Omentum)	467	LIN7B	ENSG00000104863.11	19	0.0023179	0.0440401	19	0.061006	No	No
Adipose-Visceral(Omentum)	467	C19orf73	ENSG00000221916.3	19	0.00269399	0.0511858	19	0.0669407	No	No
Adipose-Visceral(Omentum)	467	PPFIA3	ENSG00000177380.13	19	0.00102816	0.0195351	19	0.0396828	Yes	No
Adipose-Visceral(Omentum)	467	HRC	ENSG00000130528.11	19	0.00259585	0.0467253	18	0.06317	No	No
Adipose-Visceral(Omentum)	467	TRPM4	ENSG00000130529.15	19	0.000884232	0.0159162	18	0.0363735	Yes	No
Adipose-Visceral(Omentum)	467	SLC6A16	ENSG00000063127.15	19	0.00429469	0.0773044	18	0.090207	No	No
Adipose-Visceral(Omentum)	467	CTC-301O7.4	ENSG00000197813.5	19	0.000514058	0.00925304	18	0.0304191	Yes	No
Adipose-Visceral(Omentum)	467	CD37	ENSG00000104894.11	19	0.00035558	0.00640044	18	0.0272413	Yes	No
Adipose-Visceral(Omentum)	467	TEAD2	ENSG00000074219.13	19	0.00331881	0.0597386	18	0.0744368	No	No
Adipose-Visceral(Omentum)	467	DKKL1	ENSG00000104901.6	19	0.00264741	0.0476534	18	0.06401	No	No
Adipose-Visceral(Omentum)	467	CCDC155	ENSG00000161609.9	19	0.00415483	0.074787	18	0.0878899	No	No
Adipose-Visceral(Omentum)	467	SLC17A7	ENSG00000104888.9	19	0.00201902	0.0363424	18	0.0542506	No	No
Adipose-Visceral(Omentum)	467	PIH1D1	ENSG00000104872.10	19	0.000191276	0.00344297	18	0.0239026	Yes	No
Adipose-Visceral(Omentum)	467	ALDH16A1	ENSG00000161618.9	19	0.000541606	0.00974891	18	0.0310201	Yes	No
Adipose-Visceral(Omentum)	467	FLT3LG	ENSG00000090554.12	19	0.0016692	0.0300457	18	0.048775	Yes	No
Adipose-Visceral(Omentum)	467	RPL13A	ENSG00000142541.16	19	0.000215392	0.00387705	18	0.0243578	Yes	No
Adipose-Visceral(Omentum)	467	RPS11	ENSG00000142534.6	19	0.00337277	0.0607098	18	0.075353	No	No
Adipose-Visceral(Omentum)	467	FCGRT	ENSG00000104870.12	19	0.00343805	0.0618849	18	0.0764107	No	No
Adipose-Visceral(Omentum)	467	RCN3	ENSG00000142552.7	19	0.00109189	0.019654	18	0.0397913	Yes	No
Adipose-Visceral(Omentum)	467	NOSIP	ENSG00000142546.13	19	0.00242287	0.0460345	19	0.0626714	No	No
Adipose-Visceral(Omentum)	467	PRRG2	ENSG00000126460.10	19	0.000454515	0.00818127	18	0.0293124	Yes	No
Adipose-Visceral(Omentum)	467	PRR12	ENSG00000126464.13	19	0.000752334	0.013542	18	0.0343666	Yes	No
Adipose-Visceral(Omentum)	467	RRAS	ENSG00000126458.3	19	3.93478e-06	7.0826e-05	18	0.012733	Yes	No
Adipose-Visceral(Omentum)	467	SCAF1	ENSG00000126461.14	19	0.00032932	0.00592777	18	0.0268812	Yes	No
Adipose-Visceral(Omentum)	467	IRF3	ENSG00000126456.15	19	4.57013e-05	0.000822624	18	0.0187314	Yes	No
Adipose-Visceral(Omentum)	467	BCL2L12	ENSG00000126453.9	19	0.000534214	0.00961586	18	0.030886	Yes	No
Adipose-Visceral(Omentum)	467	PRMT1	ENSG00000126457.21	19	0.00174861	0.031475	18	0.0501426	No	No
Adipose-Visceral(Omentum)	467	ADM5	ENSG00000224420.3	19	0.001551	0.0279179	18	0.0470208	Yes	No
Adipose-Visceral(Omentum)	467	CPT1C	ENSG00000169169.14	19	0.000592369	0.0106626	18	0.0318509	Yes	No
Adipose-Visceral(Omentum)	467	TSKS	ENSG00000126467.10	19	0.00102051	0.0183691	18	0.0386307	Yes	No
Adipose-Visceral(Omentum)	467	AP2A1	ENSG00000196961.12	19	0.00321456	0.0578621	18	0.0727962	No	No
Adipose-Visceral(Omentum)	467	FUZ	ENSG00000010361.13	19	0.000386359	0.00695447	18	0.0279034	Yes	No
Adipose-Visceral(Omentum)	467	MED25	ENSG00000104973.16	19	0.000822017	0.0147963	18	0.0352998	Yes	No
Adipose-Visceral(Omentum)	467	PTOV1	ENSG00000104960.15	19	0.00292139	0.052585	18	0.0681732	No	No
Adipose-Visceral(Omentum)	467	PNKP	ENSG00000039650.11	19	0.0011026	0.0198467	18	0.0399366	Yes	No
Adipose-Visceral(Omentum)	467	AKT1S1	ENSG00000204673.10	19	0.00211657	0.0380982	18	0.0557469	No	No
Adipose-Visceral(Omentum)	467	TBC1D17	ENSG00000104946.12	19	0.0032187	0.0579366	18	0.0728644	No	No
Adipose-Visceral(Omentum)	467	IL4I1	ENSG00000104951.15	19	0.000192384	0.00346292	18	0.0239026	Yes	No
Adipose-Visceral(Omentum)	467	NUP62	ENSG00000213024.11	19	0.00131881	0.0237386	18	0.0432858	Yes	No
Adipose-Visceral(Omentum)	467	ATF5	ENSG00000169136.10	19	3.52795e-05	0.00063503	18	0.0179063	Yes	No
Adipose-Visceral(Omentum)	467	SIGLEC11	ENSG00000161640.15	19	0.000285739	0.00542904	19	0.0263145	Yes	No
Adipose-Visceral(Omentum)	467	VRK3	ENSG00000105053.10	19	0.00101057	0.0192008	19	0.0393528	Yes	No
Adipose-Visceral(Omentum)	467	ZNF473	ENSG00000142528.15	19	0.00599828	0.113967	19	0.123366	No	No
Adipose-Visceral(Omentum)	467	MYH14	ENSG00000105357.15	19	4.95055e-05	0.000940604	19	0.0191772	Yes	No
Adipose-Visceral(Omentum)	467	KCNC3	ENSG00000131398.13	19	0.00385295	0.0732061	19	0.086508	No	No
Adipose-Visceral(Omentum)	467	NR1H2	ENSG00000131408.13	19	0.000617694	0.0117362	19	0.0328307	Yes	No
Adipose-Visceral(Omentum)	467	NAPSA	ENSG00000131400.7	19	0.00196107	0.0372602	19	0.0550865	No	No
Adipose-Visceral(Omentum)	467	POLD1	ENSG00000062822.12	19	0.00172291	0.0327354	19	0.0512048	No	No
Adipose-Visceral(Omentum)	467	SPIB	ENSG00000269404.6	19	0.000301433	0.00572723	19	0.0266711	Yes	No
Adipose-Visceral(Omentum)	467	MYBPC2	ENSG00000086967.9	19	0.000193117	0.00366923	19	0.0240901	Yes	No
Adipose-Visceral(Omentum)	467	FAM71E1	ENSG00000142530.10	19	0.00113743	0.0216112	19	0.0414227	Yes	No
Adipose-Visceral(Omentum)	467	EMC10	ENSG00000161671.16	19	0.00349335	0.0663737	19	0.0802999	No	No
Adipose-Visceral(Omentum)	467	JOSD2	ENSG00000161677.11	19	7.8822e-05	0.00157644	20	0.0206268	Yes	No
Adipose-Visceral(Omentum)	467	ASPDH	ENSG00000204653.9	19	0.00208315	0.0416629	20	0.0588171	No	No
Adipose-Visceral(Omentum)	467	LRRC4B	ENSG00000131409.12	19	0.00481145	0.0962291	20	0.107265	No	No
Adipose-Visceral(Omentum)	467	SYT3	ENSG00000213023.10	19	0.00122675	0.0245349	20	0.0440302	Yes	No
Adipose-Visceral(Omentum)	467	C19orf81	ENSG00000235034.6	19	0.0007375	0.01475	20	0.0352691	Yes	No
Adipose-Visceral(Omentum)	467	SHANK1	ENSG00000161681.15	19	0.000777842	0.0163347	21	0.0368115	Yes	No
Adipose-Visceral(Omentum)	467	CLEC11A	ENSG00000105472.12	19	0.0026744	0.0561625	21	0.0713129	No	No
Adipose-Visceral(Omentum)	467	C19orf48	ENSG00000167747.13	19	3.57835e-05	0.000787238	22	0.0186921	Yes	No
Adipose-Visceral(Omentum)	467	LINC01869	ENSG00000180279.6	19	0.000173224	0.00381092	22	0.0243107	Yes	No
Adipose-Visceral(Omentum)	467	KLK1	ENSG00000167748.10	19	0.000247566	0.00544646	22	0.0263412	Yes	No
Adipose-Visceral(Omentum)	467	KLK3	ENSG00000142515.14	19	0.00053378	0.0117432	22	0.0328307	Yes	No
Adipose-Visceral(Omentum)	467	KLK2	ENSG00000167751.12	19	0.000402489	0.00925724	23	0.0304267	Yes	No
Adipose-Visceral(Omentum)	467	KLK5	ENSG00000167754.12	19	0.000251269	0.00577918	23	0.026712	Yes	No
Adipose-Visceral(Omentum)	467	KLK6	ENSG00000167755.14	19	0.00185243	0.0426059	23	0.0596688	No	No
Adipose-Visceral(Omentum)	467	KLK7	ENSG00000169035.11	19	0.000286818	0.00659682	23	0.0275513	Yes	No
Adipose-Visceral(Omentum)	467	KLK8	ENSG00000129455.15	19	1.38194e-05	0.000317847	23	0.0161174	Yes	No
Adipose-Visceral(Omentum)	467	KLK10	ENSG00000129451.11	19	0.000602379	0.0138547	23	0.0346162	Yes	No
Adipose-Visceral(Omentum)	467	KLK11	ENSG00000167757.13	19	0.000434267	0.00998814	23	0.0311851	Yes	No
Adipose-Visceral(Omentum)	467	KLK12	ENSG00000186474.15	19	8.12067e-05	0.00186775	23	0.0212522	Yes	No
Adipose-Visceral(Omentum)	467	KLK13	ENSG00000167759.12	19	5.93822e-06	0.000136579	23	0.0144387	Yes	No
Adipose-Visceral(Omentum)	467	KLK14	ENSG00000129437.9	19	0.00160284	0.0368654	23	0.0547353	No	No
Adipose-Visceral(Omentum)	467	CTU1	ENSG00000142544.6	19	1.11435e-05	0.000256301	23	0.0154842	Yes	No
Adipose-Visceral(Omentum)	467	SIGLEC9	ENSG00000129450.8	19	0.000200701	0.00461611	23	0.0254883	Yes	No
Adipose-Visceral(Omentum)	467	SIGLEC7	ENSG00000168995.13	19	0.000898247	0.0206597	23	0.0405354	Yes	No
Adipose-Visceral(Omentum)	467	CD33	ENSG00000105383.14	19	0.00192553	0.0462127	24	0.0627874	No	No
Adipose-Visceral(Omentum)	467	IGLON5	ENSG00000142549.9	19	0.00101421	0.0243411	24	0.0438816	Yes	No
Adipose-Visceral(Omentum)	467	VSIG10L	ENSG00000186806.5	19	0.000349155	0.00837973	24	0.0295572	Yes	No
Adipose-Visceral(Omentum)	467	ETFB	ENSG00000105379.9	19	0.000100774	0.00251935	25	0.0222833	Yes	No
Adipose-Visceral(Omentum)	467	CLDND2	ENSG00000160318.6	19	1.52068e-05	0.000364964	24	0.0163202	Yes	No
Adipose-Visceral(Omentum)	467	NKG7	ENSG00000105374.9	19	0.00210437	0.050505	24	0.0663453	No	No
Adipose-Visceral(Omentum)	467	C19orf84	ENSG00000262874.1	19	0.000689417	0.0172354	25	0.0376158	Yes	No
Adipose-Visceral(Omentum)	467	SIGLEC10	ENSG00000142512.14	19	0.000245484	0.0061371	25	0.0270559	Yes	No
Adipose-Visceral(Omentum)	467	SIGLEC8	ENSG00000105366.15	19	0.00054247	0.0135618	25	0.0343881	Yes	No
Adipose-Visceral(Omentum)	467	SIGLEC12	ENSG00000254521.6	19	9.52773e-05	0.00238193	25	0.0220873	Yes	No
Adipose-Visceral(Omentum)	467	SIGLEC6	ENSG00000105492.15	19	0.00108936	0.0283233	26	0.0473291	Yes	No
Adipose-Visceral(Omentum)	467	ZNF175	ENSG00000105497.7	19	0.000784599	0.0203996	26	0.0404145	Yes	No
Adipose-Visceral(Omentum)	467	SIGLEC5	ENSG00000105501.12	19	0.000487855	0.0131721	27	0.0341072	Yes	No
Adipose-Visceral(Omentum)	467	SIGLEC14	ENSG00000254415.3	19	0.000328791	0.00887735	27	0.030037	Yes	No
Adipose-Visceral(Omentum)	467	SPACA6P-AS	ENSG00000269959.1	19	0.00206521	0.0557607	27	0.0710038	No	No
Adipose-Visceral(Omentum)	467	SPACA6	ENSG00000182310.13	19	0.00116257	0.0313894	27	0.0500596	No	No
Adipose-Visceral(Omentum)	467	HAS1	ENSG00000105509.10	19	0.000131518	0.00355098	27	0.0239434	Yes	No
Adipose-Visceral(Omentum)	467	FPR1	ENSG00000171051.8	19	0.00338177	0.0946895	28	0.105792	No	No
Adipose-Visceral(Omentum)	467	FPR2	ENSG00000171049.8	19	0.000172353	0.00482587	28	0.0257646	Yes	No
Adipose-Visceral(Omentum)	467	FPR3	ENSG00000187474.4	19	0.000180775	0.00506169	28	0.025999	Yes	No
Adipose-Visceral(Omentum)	467	ZNF577	ENSG00000161551.14	19	0.000594461	0.0172394	29	0.0376158	Yes	No
Adipose-Visceral(Omentum)	467	AC006272.2	ENSG00000268316.1	19	6.47849e-05	0.00181398	28	0.0211489	Yes	No
Adipose-Visceral(Omentum)	467	ZNF649	ENSG00000198093.10	19	0.00133817	0.0374688	28	0.0551701	No	No
Adipose-Visceral(Omentum)	467	ZNF613	ENSG00000176024.17	19	0.000102296	0.0028643	28	0.0233477	Yes	No
Adipose-Visceral(Omentum)	467	ZNF350	ENSG00000256683.6	19	0.000196942	0.00551438	28	0.0264642	Yes	No
Adipose-Visceral(Omentum)	467	ZNF615	ENSG00000197619.13	19	0.000949219	0.0265781	28	0.0458835	Yes	No
Adipose-Visceral(Omentum)	467	ZNF614	ENSG00000142556.18	19	0.00147271	0.0412358	28	0.0584481	No	No
Adipose-Visceral(Omentum)	467	ZNF432	ENSG00000256087.6	19	0.000762065	0.0213378	28	0.0411815	Yes	No
Adipose-Visceral(Omentum)	467	ZNF841	ENSG00000197608.11	19	0.00043465	0.0121702	28	0.0332223	Yes	No
Adipose-Visceral(Omentum)	467	ZNF616	ENSG00000204611.6	19	0.00164621	0.04774	29	0.0640773	No	No
Adipose-Visceral(Omentum)	467	ZNF836	ENSG00000196267.12	19	0.000194599	0.00564336	29	0.0266339	Yes	No
Adipose-Visceral(Omentum)	467	PPP2R1A	ENSG00000105568.17	19	0.000651745	0.0189006	29	0.0390842	Yes	No
Adipose-Visceral(Omentum)	467	ZNF766	ENSG00000196214.10	19	0.0013772	0.041316	30	0.0585109	No	No
Adipose-Visceral(Omentum)	467	ZNF480	ENSG00000198464.13	19	0.00192244	0.0576731	30	0.0726247	No	No
Adipose-Visceral(Omentum)	467	ZNF610	ENSG00000167554.14	19	7.7799e-05	0.00241177	31	0.0221013	Yes	No
Adipose-Visceral(Omentum)	467	ZNF880	ENSG00000221923.8	19	0.000505235	0.0156623	31	0.0360662	Yes	No
Adipose-Visceral(Omentum)	467	ZNF528	ENSG00000167555.13	19	7.76335e-05	0.00240664	31	0.0220943	Yes	No
Adipose-Visceral(Omentum)	467	ZNF534	ENSG00000198633.10	19	0.000814329	0.0252442	31	0.0447035	Yes	No
Adipose-Visceral(Omentum)	467	ZNF578	ENSG00000258405.9	19	1.02288e-06	3.27321e-05	32	0.0108762	Yes	No
Adipose-Visceral(Omentum)	467	ZNF808	ENSG00000198482.11	19	5.10019e-05	0.00163206	32	0.02072	Yes	No
Adipose-Visceral(Omentum)	467	ZNF701	ENSG00000167562.12	19	0.000857853	0.0274513	32	0.046582	Yes	No
Adipose-Visceral(Omentum)	467	ZNF83	ENSG00000167766.18	19	7.36346e-05	0.00242994	33	0.022157	Yes	No
Adipose-Visceral(Omentum)	467	ZNF611	ENSG00000213020.9	19	0.00018432	0.00589825	32	0.0268282	Yes	No
Adipose-Visceral(Omentum)	467	ZNF600	ENSG00000189190.9	19	0.000415877	0.0137239	33	0.0345467	Yes	No
Adipose-Visceral(Omentum)	467	ZNF28	ENSG00000198538.10	19	3.05734e-05	0.00100892	33	0.0194646	Yes	No
Adipose-Visceral(Omentum)	467	ZNF468	ENSG00000204604.9	19	1.25473e-05	0.00041406	33	0.0167885	Yes	No
Adipose-Visceral(Omentum)	467	ZNF320	ENSG00000182986.12	19	0.00041265	0.0132048	32	0.0341403	Yes	No
Adipose-Visceral(Omentum)	467	ZNF888	ENSG00000213793.5	19	0.000450925	0.0144296	32	0.0350184	Yes	No
Adipose-Visceral(Omentum)	467	CTD-2331H12.7	ENSG00000269646.1	19	0.000442857	0.0141714	32	0.0348708	Yes	No
Adipose-Visceral(Omentum)	467	ZNF816	ENSG00000180257.13	19	3.37454e-06	0.000107985	32	0.0135453	Yes	No
Adipose-Visceral(Omentum)	467	ZNF160	ENSG00000170949.17	19	0.000622324	0.0199144	32	0.0400049	Yes	No
Adipose-Visceral(Omentum)	467	ZNF415	ENSG00000170954.11	19	0.000331183	0.0105979	32	0.0317988	Yes	No
Adipose-Visceral(Omentum)	467	ZNF347	ENSG00000197937.12	19	0.00101739	0.0325563	32	0.051045	No	No
Adipose-Visceral(Omentum)	467	ZNF665	ENSG00000197497.10	19	0.000674461	0.0215827	32	0.0414004	Yes	No
Adipose-Visceral(Omentum)	467	ZNF677	ENSG00000197928.10	19	0.000343607	0.0109954	32	0.0321805	Yes	No
Adipose-Visceral(Omentum)	467	ZNF845	ENSG00000213799.11	19	0.000150029	0.00480094	32	0.0257412	Yes	No
Adipose-Visceral(Omentum)	467	ZNF525	ENSG00000203326.11	19	0.000369675	0.0118296	32	0.0328962	Yes	No
Adipose-Visceral(Omentum)	467	ZNF765	ENSG00000196417.12	19	0.000232337	0.00743479	32	0.0284225	Yes	No
Adipose-Visceral(Omentum)	467	ZNF761	ENSG00000160336.14	19	0.000817786	0.0261691	32	0.0455037	Yes	No
Adipose-Visceral(Omentum)	467	ZNF813	ENSG00000198346.10	19	0.000928897	0.0306536	33	0.0493555	Yes	No
Adipose-Visceral(Omentum)	467	ZNF331	ENSG00000130844.16	19	0.000189051	0.00623867	33	0.027078	Yes	No
Adipose-Visceral(Omentum)	467	DPRX	ENSG00000204595.1	19	0.00146012	0.0467239	32	0.06317	No	No
Adipose-Visceral(Omentum)	467	NLRP12	ENSG00000142405.21	19	0.000341455	0.0109266	32	0.0321175	Yes	No
Adipose-Visceral(Omentum)	467	AC008440.10	ENSG00000232324.1	19	0.000110262	0.00341812	31	0.0239026	Yes	No
Adipose-Visceral(Omentum)	467	MYADM	ENSG00000179820.15	19	0.00495678	0.158617	32	0.165018	No	No
Adipose-Visceral(Omentum)	467	PRKCG	ENSG00000126583.10	19	0.00135872	0.043479	32	0.0604435	No	No
Adipose-Visceral(Omentum)	467	CACNG8	ENSG00000142408.4	19	0.00029089	0.00930847	32	0.0305063	Yes	No
Adipose-Visceral(Omentum)	467	VSTM1	ENSG00000189068.9	19	0.000533323	0.0175996	33	0.0378801	Yes	No
Adipose-Visceral(Omentum)	467	OSCAR	ENSG00000170909.13	19	3.42461e-05	0.00113012	33	0.0195598	Yes	No
Adipose-Visceral(Omentum)	467	NDUFA3	ENSG00000170906.15	19	0.00100067	0.033022	33	0.0514423	No	No
Adipose-Visceral(Omentum)	467	TFPT	ENSG00000105619.13	19	0.000305698	0.00978233	32	0.0310278	Yes	No
Adipose-Visceral(Omentum)	467	PRPF31	ENSG00000105618.13	19	1.69927e-05	0.000543768	32	0.0174848	Yes	No
Adipose-Visceral(Omentum)	467	CNOT3	ENSG00000088038.17	19	0.000334769	0.0107126	32	0.0318962	Yes	No
Adipose-Visceral(Omentum)	467	LENG1	ENSG00000105617.3	19	4.30872e-05	0.00137879	32	0.0202584	Yes	No
Adipose-Visceral(Omentum)	467	TMC4	ENSG00000167608.11	19	0.00571347	0.182831	32	0.188126	No	No
Adipose-Visceral(Omentum)	467	MBOAT7	ENSG00000125505.16	19	0.00377245	0.120719	32	0.129634	No	No
Adipose-Visceral(Omentum)	467	TSEN34	ENSG00000170892.10	19	9.25161e-05	0.00296051	32	0.023531	Yes	No
Adipose-Visceral(Omentum)	467	RPS9	ENSG00000170889.13	19	0.000434629	0.0139081	32	0.0346415	Yes	No
Adipose-Visceral(Omentum)	467	LILRB3	ENSG00000204577.11	19	0.00199299	0.0637756	32	0.078031	No	No
Adipose-Visceral(Omentum)	467	LILRA6	ENSG00000244482.10	19	0.000485733	0.0155434	32	0.0359773	Yes	No
Adipose-Visceral(Omentum)	467	LILRB5	ENSG00000105609.16	19	9.73308e-05	0.00311459	32	0.0236107	Yes	No
Adipose-Visceral(Omentum)	467	LILRB2	ENSG00000131042.14	19	0.00196862	0.0610271	31	0.0756257	No	No
Adipose-Visceral(Omentum)	467	LILRA5	ENSG00000187116.13	19	0.000735154	0.0227898	31	0.0424843	Yes	No
Adipose-Visceral(Omentum)	467	LILRA4	ENSG00000239961.2	19	0.000456036	0.0141371	31	0.0348413	Yes	No
Adipose-Visceral(Omentum)	467	LAIR1	ENSG00000167613.15	19	0.000592726	0.0183745	31	0.0386375	Yes	No
Adipose-Visceral(Omentum)	467	TTYH1	ENSG00000167614.13	19	8.3462e-05	0.00250386	30	0.0222713	Yes	No
Adipose-Visceral(Omentum)	467	AC008746.12	ENSG00000267838.2	19	0.000127693	0.00370311	29	0.0241706	Yes	No
Adipose-Visceral(Omentum)	467	LENG8	ENSG00000167615.16	19	6.32883e-05	0.00183536	29	0.0212303	Yes	No
Adipose-Visceral(Omentum)	467	LENG9	ENSG00000275183.1	19	0.000353143	0.0102411	29	0.0313953	Yes	No
Adipose-Visceral(Omentum)	467	CDC42EP5	ENSG00000167617.2	19	2.65534e-05	0.000770047	29	0.0186374	Yes	No
Adipose-Visceral(Omentum)	467	LAIR2	ENSG00000167618.9	19	0.00130912	0.0379644	29	0.0556391	No	No
Adipose-Visceral(Omentum)	467	KIR3DX1	ENSG00000104970.10	19	0.000757329	0.0212052	28	0.0410925	Yes	No
Adipose-Visceral(Omentum)	467	LILRA2	ENSG00000239998.5	19	5.75346e-05	0.0016685	29	0.0208336	Yes	No
Adipose-Visceral(Omentum)	467	LILRA1	ENSG00000104974.11	19	0.00021823	0.00611044	28	0.0270559	Yes	No
Adipose-Visceral(Omentum)	467	LILRB1	ENSG00000104972.15	19	0.000785972	0.0220072	28	0.0417885	Yes	No
Adipose-Visceral(Omentum)	467	LILRB4	ENSG00000186818.12	19	0.000160402	0.00449126	28	0.0253338	Yes	No
Adipose-Visceral(Omentum)	467	KIR2DL3	ENSG00000243772.7	19	3.7133e-05	0.00100259	27	0.0194646	Yes	No
Adipose-Visceral(Omentum)	467	KIR2DL1	ENSG00000125498.19	19	0.000623371	0.016831	27	0.0372386	Yes	No
Adipose-Visceral(Omentum)	467	KIR2DL4	ENSG00000189013.14	19	0.000209174	0.0056477	27	0.0266339	Yes	No
Adipose-Visceral(Omentum)	467	KIR3DL1	ENSG00000167633.18	19	0.000218024	0.00588663	27	0.0268149	Yes	No
Adipose-Visceral(Omentum)	467	KIR3DL2	ENSG00000240403.5	19	0.00106694	0.0288074	27	0.047741	Yes	No
Adipose-Visceral(Omentum)	467	FCAR	ENSG00000186431.18	19	0.000114163	0.0030824	27	0.0236098	Yes	No
Adipose-Visceral(Omentum)	467	CTB-61M7.2	ENSG00000268734.1	19	0.00123625	0.0333787	27	0.0517866	No	No
Adipose-Visceral(Omentum)	467	NCR1	ENSG00000189430.12	19	1.9382e-05	0.000523313	27	0.0172925	Yes	No
Adipose-Visceral(Omentum)	467	NLRP2	ENSG00000022556.15	19	0.00436211	0.126501	29	0.135124	No	No
Adipose-Visceral(Omentum)	467	GP6	ENSG00000088053.11	19	9.03641e-05	0.00262056	29	0.0226279	Yes	No
Adipose-Visceral(Omentum)	467	RDH13	ENSG00000160439.15	19	0.00153774	0.0445945	29	0.0614892	No	No
Adipose-Visceral(Omentum)	467	EPS8L1	ENSG00000131037.14	19	0.000173073	0.00501911	29	0.0259757	Yes	No
Adipose-Visceral(Omentum)	467	PPP1R12C	ENSG00000125503.12	19	2.99181e-05	0.000867625	29	0.018893	Yes	No
Adipose-Visceral(Omentum)	467	TNNT1	ENSG00000105048.16	19	0.000988429	0.0286644	29	0.0476029	Yes	No
Adipose-Visceral(Omentum)	467	TNNI3	ENSG00000129991.12	19	1.53275e-05	0.00042917	28	0.0169797	Yes	No
Adipose-Visceral(Omentum)	467	DNAAF3	ENSG00000167646.13	19	0.000305731	0.0088662	29	0.030037	Yes	No
Adipose-Visceral(Omentum)	467	SYT5	ENSG00000129990.14	19	0.000141697	0.00410921	29	0.0248609	Yes	No
Adipose-Visceral(Omentum)	467	PTPRH	ENSG00000080031.9	19	1.62241e-05	0.0004705	29	0.0171589	Yes	No
Adipose-Visceral(Omentum)	467	CTD-2587H24.10	ENSG00000267649.1	19	0.000206945	0.00600142	29	0.0269681	Yes	No
Adipose-Visceral(Omentum)	467	TMEM86B	ENSG00000180089.5	19	0.000281416	0.00787965	28	0.0289545	Yes	No
Adipose-Visceral(Omentum)	467	PPP6R1	ENSG00000105063.18	19	0.000750797	0.0217731	29	0.0415656	Yes	No
Adipose-Visceral(Omentum)	467	HSPBP1	ENSG00000133265.10	19	0.00017149	0.0049732	29	0.0258925	Yes	No
Adipose-Visceral(Omentum)	467	BRSK1	ENSG00000160469.16	19	0.000250181	0.00725524	29	0.0281888	Yes	No
Adipose-Visceral(Omentum)	467	TMEM150B	ENSG00000180061.9	19	0.00122171	0.0342078	28	0.0524371	No	No
Adipose-Visceral(Omentum)	467	KMT5C	ENSG00000133247.13	19	7.73381e-05	0.00216547	28	0.0219369	Yes	No
Adipose-Visceral(Omentum)	467	COX6B2	ENSG00000160471.12	19	0.000111628	0.00312558	28	0.0236107	Yes	No
Adipose-Visceral(Omentum)	467	FAM71E2	ENSG00000180043.11	19	0.000638403	0.0178753	28	0.0381428	Yes	No
Adipose-Visceral(Omentum)	467	IL11	ENSG00000095752.6	19	4.69355e-08	1.3142e-06	28	0.00589515	Yes	Yes
Adipose-Visceral(Omentum)	467	TMEM238	ENSG00000233493.3	19	0.000667833	0.0186993	28	0.0389146	Yes	No
Adipose-Visceral(Omentum)	467	RPL28	ENSG00000108107.14	19	0.000432478	0.0121094	28	0.0331803	Yes	No
Adipose-Visceral(Omentum)	467	UBE2S	ENSG00000108106.13	19	0.00050672	0.0141882	28	0.0348881	Yes	No
Adipose-Visceral(Omentum)	467	ISOC2	ENSG00000063241.7	19	0.000334385	0.00902839	27	0.0302007	Yes	No
Adipose-Visceral(Omentum)	467	ZNF628	ENSG00000197483.9	19	0.00210676	0.0589892	28	0.0738046	No	No
Adipose-Visceral(Omentum)	467	NAT14	ENSG00000090971.4	19	0.00155772	0.0420585	27	0.059198	No	No
Adipose-Visceral(Omentum)	467	SSC5D	ENSG00000179954.15	19	0.00037342	0.0104557	28	0.0316367	Yes	No
Adipose-Visceral(Omentum)	467	SBK2	ENSG00000187550.8	19	0.000160771	0.00434081	27	0.0251823	Yes	No
Adipose-Visceral(Omentum)	467	SBK3	ENSG00000231274.5	19	0.000868615	0.0234526	27	0.0430692	Yes	No
Adipose-Visceral(Omentum)	467	ZNF579	ENSG00000218891.4	19	0.000401901	0.0108513	27	0.0320696	Yes	No
Adipose-Visceral(Omentum)	467	FIZ1	ENSG00000179943.7	19	0.000314806	0.00849976	27	0.0297351	Yes	No
Adipose-Visceral(Omentum)	467	ZNF524	ENSG00000171443.6	19	0.000272412	0.00735512	27	0.0283082	Yes	No
Adipose-Visceral(Omentum)	467	ZNF865	ENSG00000261221.3	19	0.000502482	0.013567	27	0.0343881	Yes	No
Adipose-Visceral(Omentum)	467	ZNF784	ENSG00000179922.5	19	0.000611912	0.0165216	27	0.0369497	Yes	No
Adipose-Visceral(Omentum)	467	ZNF580	ENSG00000213015.8	19	7.07613e-05	0.00191055	27	0.0213378	Yes	No
Adipose-Visceral(Omentum)	467	ZNF581	ENSG00000171425.9	19	0.000230309	0.00621833	27	0.0270594	Yes	No
Adipose-Visceral(Omentum)	467	CCDC106	ENSG00000173581.7	19	0.000374776	0.0101189	27	0.0312988	Yes	No
Adipose-Visceral(Omentum)	467	U2AF2	ENSG00000063244.12	19	0.000953395	0.0257417	27	0.0451003	Yes	No
Adipose-Visceral(Omentum)	467	EPN1	ENSG00000063245.14	19	0.000867451	0.0234212	27	0.0430316	Yes	No
Adipose-Visceral(Omentum)	467	ZNF787	ENSG00000142409.5	19	0.000328355	0.00755217	23	0.0285645	Yes	No
Adipose-Visceral(Omentum)	467	ZNF444	ENSG00000167685.14	19	0.0015379	0.0369095	24	0.05476	No	No
Adipose-Visceral(Omentum)	467	ZSCAN5A	ENSG00000131848.9	19	0.000354877	0.00851704	24	0.0297491	Yes	No
Adipose-Visceral(Omentum)	467	AC006116.20	ENSG00000267710.6	19	0.000385227	0.00924546	24	0.0304191	Yes	No
Adipose-Visceral(Omentum)	467	ZNF582	ENSG00000018869.16	19	0.000312413	0.0074979	24	0.0285019	Yes	No
Adipose-Visceral(Omentum)	467	ZNF582-AS1	ENSG00000267454.5	19	0.00142151	0.0341162	24	0.0523964	No	No
Adipose-Visceral(Omentum)	467	ZNF583	ENSG00000198440.9	19	0.000193037	0.00463288	24	0.0254915	Yes	No
Adipose-Visceral(Omentum)	467	ZNF667	ENSG00000198046.11	19	0.000201338	0.00483212	24	0.0257646	Yes	No
Adipose-Visceral(Omentum)	467	ZNF667-AS1	ENSG00000166770.10	19	0.000108801	0.00261123	24	0.0225962	Yes	No
Adipose-Visceral(Omentum)	467	ZNF471	ENSG00000196263.7	19	0.000409385	0.00982524	24	0.0310869	Yes	No
Adipose-Visceral(Omentum)	467	AC005498.4	ENSG00000267224.1	19	0.00124863	0.0299672	24	0.0487225	Yes	No
Adipose-Visceral(Omentum)	467	AC005498.3	ENSG00000267421.6	19	1.66018e-05	0.000398443	24	0.016743	Yes	No
Adipose-Visceral(Omentum)	467	ZFP28	ENSG00000196867.7	19	0.00144338	0.0346411	24	0.0528541	No	No
Adipose-Visceral(Omentum)	467	ZNF470	ENSG00000197016.11	19	0.000254909	0.00611782	24	0.0270559	Yes	No
Adipose-Visceral(Omentum)	467	ZNF71	ENSG00000197951.8	19	0.000371272	0.00891052	24	0.0300642	Yes	No
Adipose-Visceral(Omentum)	467	SMIM17	ENSG00000268182.5	19	0.00108978	0.0261546	24	0.0454932	Yes	No
Adipose-Visceral(Omentum)	467	ZNF835	ENSG00000127903.13	19	0.000240004	0.00576009	24	0.0267098	Yes	No
Adipose-Visceral(Omentum)	467	AC007228.9	ENSG00000268568.1	19	0.00160912	0.0386189	24	0.0562395	No	No
Adipose-Visceral(Omentum)	467	ZIM2	ENSG00000269699.5	19	0.000877071	0.0210497	24	0.040907	Yes	No
Adipose-Visceral(Omentum)	467	PEG3	ENSG00000198300.12	19	0.00265175	0.0609902	23	0.0755921	No	No
Adipose-Visceral(Omentum)	467	ZNF264	ENSG00000083844.10	19	0.00482686	0.106191	22	0.116217	No	No
Adipose-Visceral(Omentum)	467	AURKC	ENSG00000105146.12	19	0.00173908	0.0365207	21	0.0544353	No	No
Adipose-Visceral(Omentum)	467	ZNF805	ENSG00000204524.6	19	0.000875782	0.0183914	21	0.038649	Yes	No
Adipose-Visceral(Omentum)	467	CTC-444N24.8	ENSG00000268713.1	19	0.000924052	0.0194051	21	0.0395808	Yes	No
Adipose-Visceral(Omentum)	467	ZNF460	ENSG00000197714.8	19	0.00177451	0.0372647	21	0.0550865	No	No
Adipose-Visceral(Omentum)	467	CTC-444N24.11	ENSG00000268205.1	19	0.00159829	0.0335641	21	0.0519222	No	No
Adipose-Visceral(Omentum)	467	ZNF543	ENSG00000178229.7	19	0.00048275	0.0101377	21	0.0313167	Yes	No
Adipose-Visceral(Omentum)	467	ZNF304	ENSG00000131845.14	19	0.000541111	0.0113633	21	0.0325137	Yes	No
Adipose-Visceral(Omentum)	467	ZNF547	ENSG00000152433.14	19	0.0019088	0.0400849	21	0.0574981	No	No
Adipose-Visceral(Omentum)	467	TRAPPC2B	ENSG00000256060.2	19	0.000179971	0.0037794	21	0.0242538	Yes	No
Adipose-Visceral(Omentum)	467	ZNF548	ENSG00000188785.11	19	0.00126446	0.0265536	21	0.0458744	Yes	No
Adipose-Visceral(Omentum)	467	ZNF17	ENSG00000186272.12	19	0.00053978	0.0113354	21	0.0325137	Yes	No
Adipose-Visceral(Omentum)	467	ZNF749	ENSG00000186230.6	19	0.000578957	0.0121581	21	0.0332094	Yes	No
Adipose-Visceral(Omentum)	467	VN1R1	ENSG00000178201.4	19	0.00209777	0.0440531	21	0.0610194	No	No
Adipose-Visceral(Omentum)	467	ZNF772	ENSG00000197128.11	19	7.19136e-05	0.00151019	21	0.0204541	Yes	No
Adipose-Visceral(Omentum)	467	ZNF419	ENSG00000105136.20	19	0.000970763	0.020386	21	0.040407	Yes	No
Adipose-Visceral(Omentum)	467	ZNF773	ENSG00000152439.12	19	0.000635246	0.0133402	21	0.0342272	Yes	No
Adipose-Visceral(Omentum)	467	ZNF549	ENSG00000121406.8	19	0.00126011	0.0264624	21	0.0457816	Yes	No
Adipose-Visceral(Omentum)	467	ZNF550	ENSG00000251369.8	19	0.000240894	0.00505878	21	0.025999	Yes	No
Adipose-Visceral(Omentum)	467	ZNF416	ENSG00000083817.8	19	0.000204553	0.00429561	21	0.0251653	Yes	No
Adipose-Visceral(Omentum)	467	ZIK1	ENSG00000171649.11	19	0.00136006	0.0285612	21	0.0475261	Yes	No
Adipose-Visceral(Omentum)	467	ZNF530	ENSG00000183647.10	19	0.00187664	0.0375328	20	0.0552235	No	No
Adipose-Visceral(Omentum)	467	ZNF134	ENSG00000213762.11	19	0.000116195	0.0023239	20	0.0220085	Yes	No
Adipose-Visceral(Omentum)	467	ZNF211	ENSG00000121417.13	19	6.11535e-05	0.00122307	20	0.0198962	Yes	No
Adipose-Visceral(Omentum)	467	ZSCAN4	ENSG00000180532.10	19	0.000746684	0.0149337	20	0.0354532	Yes	No
Adipose-Visceral(Omentum)	467	ZNF551	ENSG00000204519.10	19	0.000548979	0.0104306	19	0.0316152	Yes	No
Adipose-Visceral(Omentum)	467	ZNF154	ENSG00000179909.15	19	0.00058327	0.0110821	19	0.0322805	Yes	No
Adipose-Visceral(Omentum)	467	ZNF671	ENSG00000083814.13	19	0.00496069	0.0942531	19	0.105373	No	No
Adipose-Visceral(Omentum)	467	ZNF776	ENSG00000152443.12	19	0.00066378	0.011948	18	0.0329416	Yes	No
Adipose-Visceral(Omentum)	467	ZNF586	ENSG00000083828.15	19	0.000844712	0.0152048	18	0.0356721	Yes	No
Adipose-Visceral(Omentum)	467	ZNF552	ENSG00000178935.5	19	0.00140005	0.0252009	18	0.0446508	Yes	No
Adipose-Visceral(Omentum)	467	ZNF587B	ENSG00000269343.6	19	0.000325826	0.00586487	18	0.0268149	Yes	No
Adipose-Visceral(Omentum)	467	ZNF814	ENSG00000204514.9	19	0.000560859	0.0100955	18	0.0312791	Yes	No
Adipose-Visceral(Omentum)	467	ZNF587	ENSG00000198466.11	19	0.00436443	0.0785597	18	0.0912478	No	No
Adipose-Visceral(Omentum)	467	ZNF417	ENSG00000173480.10	19	5.43084e-05	0.000923243	17	0.0191772	Yes	No
Adipose-Visceral(Omentum)	467	ZNF418	ENSG00000196724.12	19	0.00134219	0.0228172	17	0.0424982	Yes	No
Adipose-Visceral(Omentum)	467	ZNF256	ENSG00000152454.3	19	0.000251292	0.00427196	17	0.0250972	Yes	No
Adipose-Visceral(Omentum)	467	C19orf18	ENSG00000177025.3	19	0.000544152	0.00925059	17	0.0304191	Yes	No
Adipose-Visceral(Omentum)	467	ZNF606	ENSG00000166704.11	19	0.00662595	0.112641	17	0.122174	No	No
Adipose-Visceral(Omentum)	467	ZSCAN1	ENSG00000152467.9	19	0.000122703	0.00196325	16	0.0213703	Yes	No
Adipose-Visceral(Omentum)	467	ZNF135	ENSG00000176293.19	19	0.00357915	0.0572663	16	0.072229	No	No
Adipose-Visceral(Omentum)	467	ZSCAN18	ENSG00000121413.12	19	0.0022791	0.0341865	15	0.0524371	No	No
Adipose-Visceral(Omentum)	467	ZNF329	ENSG00000181894.14	19	0.00164147	0.0246221	15	0.0441177	Yes	No
Adipose-Visceral(Omentum)	467	ZNF274	ENSG00000171606.17	19	0.00398942	0.0558519	14	0.0710644	No	No
Adipose-Visceral(Omentum)	467	ZNF544	ENSG00000198131.13	19	0.00212692	0.0297769	14	0.0485626	Yes	No
Adipose-Visceral(Omentum)	467	ZNF8	ENSG00000278129.1	19	0.000106971	0.00139063	13	0.0202584	Yes	No
Adipose-Visceral(Omentum)	467	ERVK3-1	ENSG00000142396.10	19	0.000801271	0.00961525	12	0.030886	Yes	No
Adipose-Visceral(Omentum)	467	ZSCAN22	ENSG00000182318.5	19	0.00574354	0.0689225	12	0.0826987	No	No
Adipose-Visceral(Omentum)	467	A1BG	ENSG00000121410.11	19	0.00102669	0.0123203	12	0.0333881	Yes	No
Adipose-Visceral(Omentum)	467	ZNF497	ENSG00000174586.10	19	0.00234156	0.0280987	12	0.0471739	Yes	No
Adipose-Visceral(Omentum)	467	ZNF837	ENSG00000152475.6	19	0.00207372	0.0248846	12	0.0443401	Yes	No
Adipose-Visceral(Omentum)	467	RPS5	ENSG00000083845.8	19	0.000573235	0.00687882	12	0.0278247	Yes	No
Adipose-Visceral(Omentum)	467	ZNF584	ENSG00000171574.17	19	0.00618199	0.0680019	11	0.0818184	No	No
Adipose-Visceral(Omentum)	467	CTD-2619J13.14	ENSG00000232098.3	19	0.00244837	0.026932	11	0.0461681	Yes	No
Adipose-Visceral(Omentum)	467	CTD-2619J13.17	ENSG00000268912.1	19	0.0017143	0.0188573	11	0.0390536	Yes	No
Adipose-Visceral(Omentum)	467	ZNF132	ENSG00000131849.11	19	0.0135804	0.149384	11	0.156465	No	No
Adipose-Visceral(Omentum)	467	CTD-2619J13.19	ENSG00000269473.1	19	0.00358075	0.0393882	11	0.0569088	No	No
Adipose-Visceral(Omentum)	467	ZNF324B	ENSG00000249471.7	19	0.000618357	0.00680193	11	0.027718	Yes	No
Adipose-Visceral(Omentum)	467	ZNF324	ENSG00000083812.11	19	0.000817875	0.00899663	11	0.0301675	Yes	No
Adipose-Visceral(Omentum)	467	ZNF446	ENSG00000083838.15	19	0.00283259	0.0311585	11	0.0498109	Yes	No
Adipose-Visceral(Omentum)	467	SLC27A5	ENSG00000083807.9	19	0.00304518	0.033497	11	0.0518583	No	No
Adipose-Visceral(Omentum)	467	ZBTB45	ENSG00000119574.12	19	0.00149571	0.0149571	10	0.0354762	Yes	No
Adipose-Visceral(Omentum)	467	TRIM28	ENSG00000130726.11	19	0.000176916	0.00176916	10	0.0209234	Yes	No
Adipose-Visceral(Omentum)	467	CHMP2A	ENSG00000130724.8	19	0.00547433	0.0547433	10	0.0701614	No	No
Adipose-Visceral(Omentum)	467	UBE2M	ENSG00000130725.7	19	0.00248305	0.0248305	10	0.0442948	Yes	No
Adipose-Visceral(Omentum)	467	MZF1	ENSG00000099326.8	19	0.00113292	0.0113292	10	0.0325137	Yes	No
Adipose-Visceral(Omentum)	467	DEFB132	ENSG00000186458.4	20	0.00144868	0.0202816	14	0.0402958	Yes	No
Adipose-Visceral(Omentum)	467	C20orf96	ENSG00000196476.11	20	0.000880764	0.0132115	15	0.0341526	Yes	No
Adipose-Visceral(Omentum)	467	ZCCHC3	ENSG00000247315.3	20	0.000933841	0.0140076	15	0.0347269	Yes	No
Adipose-Visceral(Omentum)	467	SOX12	ENSG00000177732.8	20	0.00353628	0.0530442	15	0.0686236	No	No
Adipose-Visceral(Omentum)	467	NRSN2	ENSG00000125841.12	20	0.000243595	0.00365393	15	0.0240901	Yes	No
Adipose-Visceral(Omentum)	467	TRIB3	ENSG00000101255.10	20	0.00162561	0.0260098	16	0.0453883	Yes	No
Adipose-Visceral(Omentum)	467	RBCK1	ENSG00000125826.20	20	0.00990417	0.158467	16	0.1649	No	No
Adipose-Visceral(Omentum)	467	TBC1D20	ENSG00000125875.13	20	0.000486158	0.00826469	17	0.0293941	Yes	No
Adipose-Visceral(Omentum)	467	CSNK2A1	ENSG00000101266.17	20	0.00193396	0.0348113	18	0.0529563	No	No
Adipose-Visceral(Omentum)	467	TCF15	ENSG00000125878.6	20	4.44993e-05	0.000800988	18	0.0187137	Yes	No
Adipose-Visceral(Omentum)	467	SRXN1	ENSG00000271303.1	20	0.000258869	0.00491851	19	0.0258526	Yes	No
Adipose-Visceral(Omentum)	467	SLC52A3	ENSG00000101276.14	20	0.00019981	0.00399621	20	0.0246236	Yes	No
Adipose-Visceral(Omentum)	467	FAM110A	ENSG00000125898.12	20	0.000220475	0.00462996	21	0.0254883	Yes	No
Adipose-Visceral(Omentum)	467	ANGPT4	ENSG00000101280.7	20	0.000609907	0.013418	22	0.0342716	Yes	No
Adipose-Visceral(Omentum)	467	RSPO4	ENSG00000101282.8	20	0.000507795	0.0111715	22	0.0323463	Yes	No
Adipose-Visceral(Omentum)	467	PSMF1	ENSG00000125818.17	20	0.000616246	0.0147899	24	0.0352949	Yes	No
Adipose-Visceral(Omentum)	467	TMEM74B	ENSG00000125895.5	20	0.000869771	0.0200047	23	0.0400653	Yes	No
Adipose-Visceral(Omentum)	467	C20orf202	ENSG00000215595.1	20	0.00107452	0.0247139	23	0.0442257	Yes	No
Adipose-Visceral(Omentum)	467	SNPH	ENSG00000101298.13	20	0.000508695	0.0117	23	0.0328016	Yes	No
Adipose-Visceral(Omentum)	467	SDCBP2	ENSG00000125775.14	20	0.000659865	0.0151769	23	0.0356423	Yes	No
Adipose-Visceral(Omentum)	467	FKBP1A	ENSG00000088832.16	20	0.000456167	0.010948	24	0.0321243	Yes	No
Adipose-Visceral(Omentum)	467	NSFL1C	ENSG00000088833.17	20	0.000527682	0.0121367	23	0.0332081	Yes	No
Adipose-Visceral(Omentum)	467	SIRPB2	ENSG00000196209.12	20	0.000559853	0.0128766	23	0.0339274	Yes	No
Adipose-Visceral(Omentum)	467	SIRPD	ENSG00000125900.12	20	0.000187818	0.00450764	24	0.0253544	Yes	No
Adipose-Visceral(Omentum)	467	SIRPB1	ENSG00000101307.15	20	1.24128e-05	0.000297908	24	0.0160521	Yes	No
Adipose-Visceral(Omentum)	467	SIRPG	ENSG00000089012.14	20	0.000954686	0.0229125	24	0.0425659	Yes	No
Adipose-Visceral(Omentum)	467	RP5-968J1.1	ENSG00000230839.1	20	0.000151427	0.00348283	23	0.0239026	Yes	No
Adipose-Visceral(Omentum)	467	SIRPA	ENSG00000198053.11	20	0.000162017	0.0037264	23	0.0241994	Yes	No
Adipose-Visceral(Omentum)	467	STK35	ENSG00000125834.12	20	0.000540177	0.0118839	22	0.032915	Yes	No
Adipose-Visceral(Omentum)	467	TGM3	ENSG00000125780.11	20	3.41099e-05	0.000784528	23	0.0186921	Yes	No
Adipose-Visceral(Omentum)	467	SNRPB	ENSG00000125835.18	20	0.00143563	0.0315838	22	0.0502534	No	No
Adipose-Visceral(Omentum)	467	ZNF343	ENSG00000088876.11	20	0.000844885	0.0185875	22	0.0388318	Yes	No
Adipose-Visceral(Omentum)	467	TMC2	ENSG00000149488.12	20	0.000241375	0.00531024	22	0.0262649	Yes	No
Adipose-Visceral(Omentum)	467	NOP56	ENSG00000101361.16	20	1.22543e-05	0.000269595	22	0.015787	Yes	No
Adipose-Visceral(Omentum)	467	IDH3B	ENSG00000101365.20	20	0.000405884	0.00892944	22	0.0300821	Yes	No
Adipose-Visceral(Omentum)	467	EBF4	ENSG00000088881.20	20	0.000426363	0.00937999	22	0.030597	Yes	No
Adipose-Visceral(Omentum)	467	CPXM1	ENSG00000088882.7	20	0.00130177	0.0273371	21	0.0464894	Yes	No
Adipose-Visceral(Omentum)	467	C20orf141	ENSG00000258713.2	20	0.000790604	0.0166027	21	0.0370571	Yes	No
Adipose-Visceral(Omentum)	467	TMEM239	ENSG00000198326.9	20	0.0014814	0.0311095	21	0.0497857	Yes	No
Adipose-Visceral(Omentum)	467	PCED1A	ENSG00000132635.16	20	0.00122411	0.0269305	22	0.0461681	Yes	No
Adipose-Visceral(Omentum)	467	VPS16	ENSG00000215305.9	20	0.00290408	0.0638898	22	0.0781494	No	No
Adipose-Visceral(Omentum)	467	PTPRA	ENSG00000132670.20	20	0.000297117	0.00683369	23	0.0277636	Yes	No
Adipose-Visceral(Omentum)	467	GNRH2	ENSG00000125787.11	20	0.00162337	0.0340908	21	0.0523708	No	No
Adipose-Visceral(Omentum)	467	MRPS26	ENSG00000125901.5	20	0.00212667	0.0446602	21	0.0615566	No	No
Adipose-Visceral(Omentum)	467	OXT	ENSG00000101405.3	20	0.000143125	0.00300563	21	0.0236098	Yes	No
Adipose-Visceral(Omentum)	467	UBOX5	ENSG00000185019.16	20	0.000450976	0.0103725	23	0.0315606	Yes	No
Adipose-Visceral(Omentum)	467	FASTKD5	ENSG00000215251.3	20	0.000305598	0.00702876	23	0.0279318	Yes	No
Adipose-Visceral(Omentum)	467	LZTS3	ENSG00000088899.14	20	7.49403e-05	0.00172363	23	0.0208559	Yes	No
Adipose-Visceral(Omentum)	467	DDRGK1	ENSG00000198171.12	20	0.000947652	0.021796	23	0.0415842	Yes	No
Adipose-Visceral(Omentum)	467	ITPA	ENSG00000125877.12	20	0.00175319	0.0403234	23	0.0576879	No	No
Adipose-Visceral(Omentum)	467	SLC4A11	ENSG00000088836.12	20	0.000133697	0.00307503	23	0.0236098	Yes	No
Adipose-Visceral(Omentum)	467	RP4-794I6.4	ENSG00000277287.1	20	8.92105e-05	0.00205184	23	0.0216126	Yes	No
Adipose-Visceral(Omentum)	467	C20orf194	ENSG00000088854.12	20	0.000837306	0.0209326	25	0.040809	Yes	No
Adipose-Visceral(Omentum)	467	ATRN	ENSG00000088812.17	20	0.0011932	0.02983	25	0.0486108	Yes	No
Adipose-Visceral(Omentum)	467	ADAM33	ENSG00000149451.17	20	0.000397605	0.00874732	22	0.029922	Yes	No
Adipose-Visceral(Omentum)	467	SIGLEC1	ENSG00000088827.12	20	0.000775091	0.017052	22	0.0374451	Yes	No
Adipose-Visceral(Omentum)	467	HSPA12B	ENSG00000132622.10	20	0.000839966	0.0193192	23	0.0394902	Yes	No
Adipose-Visceral(Omentum)	467	C20orf27	ENSG00000101220.17	20	0.00068425	0.0157378	23	0.0361658	Yes	No
Adipose-Visceral(Omentum)	467	SPEF1	ENSG00000101222.12	20	0.000791015	0.0181933	23	0.0384684	Yes	No
Adipose-Visceral(Omentum)	467	CENPB	ENSG00000125817.7	20	0.000269408	0.00619638	23	0.0270594	Yes	No
Adipose-Visceral(Omentum)	467	CDC25B	ENSG00000101224.17	20	0.000824401	0.0189612	23	0.0391464	Yes	No
Adipose-Visceral(Omentum)	467	LINC01730	ENSG00000275491.1	20	8.41987e-05	0.00193657	23	0.0213378	Yes	No
Adipose-Visceral(Omentum)	467	AP5S1	ENSG00000125843.10	20	0.00207757	0.0498617	24	0.0657845	No	No
Adipose-Visceral(Omentum)	467	MAVS	ENSG00000088888.17	20	0.000650589	0.0156141	24	0.0360348	Yes	No
Adipose-Visceral(Omentum)	467	PANK2	ENSG00000125779.21	20	0.000697038	0.0167289	24	0.037163	Yes	No
Adipose-Visceral(Omentum)	467	RNF24	ENSG00000101236.16	20	0.000296685	0.00712043	24	0.0280319	Yes	No
Adipose-Visceral(Omentum)	467	SMOX	ENSG00000088826.17	20	0.00187453	0.0449887	24	0.0618366	No	No
Adipose-Visceral(Omentum)	467	ADRA1D	ENSG00000171873.7	20	0.000160817	0.0038596	24	0.0243458	Yes	No
Adipose-Visceral(Omentum)	467	PRNP	ENSG00000171867.16	20	0.00517448	0.134537	26	0.142477	No	No
Adipose-Visceral(Omentum)	467	PRND	ENSG00000171864.4	20	0.00125728	0.0326893	26	0.051167	No	No
Adipose-Visceral(Omentum)	467	RASSF2	ENSG00000101265.15	20	0.00106965	0.0278109	26	0.0469562	Yes	No
Adipose-Visceral(Omentum)	467	SLC23A2	ENSG00000089057.14	20	0.000416227	0.0116544	28	0.0327714	Yes	No
Adipose-Visceral(Omentum)	467	RP5-1116H23.5	ENSG00000276768.1	20	0.00111962	0.0291101	26	0.0479417	Yes	No
Adipose-Visceral(Omentum)	467	RP5-1116H23.4	ENSG00000278816.1	20	0.000343964	0.00894306	26	0.0301013	Yes	No
Adipose-Visceral(Omentum)	467	RP5-1116H23.3	ENSG00000277425.1	20	0.000705683	0.0183477	26	0.0386144	Yes	No
Adipose-Visceral(Omentum)	467	TMEM230	ENSG00000089063.14	20	0.000776312	0.0209604	27	0.0408308	Yes	No
Adipose-Visceral(Omentum)	467	PCNA	ENSG00000132646.10	20	0.00311359	0.0809534	26	0.0934414	No	No
Adipose-Visceral(Omentum)	467	CDS2	ENSG00000101290.13	20	0.000130148	0.00338384	26	0.0238196	Yes	No
Adipose-Visceral(Omentum)	467	RP5-828H9.1	ENSG00000230563.2	20	0.00349746	0.083939	24	0.0960657	No	No
Adipose-Visceral(Omentum)	467	LINC00654	ENSG00000205181.5	20	0.000556457	0.0139114	25	0.0346415	Yes	No
Adipose-Visceral(Omentum)	467	GPCPD1	ENSG00000125772.12	20	0.00114293	0.0285733	25	0.0475374	Yes	No
Adipose-Visceral(Omentum)	467	C20orf196	ENSG00000171984.14	20	0.000539674	0.0134918	25	0.0343343	Yes	No
Adipose-Visceral(Omentum)	467	CHGB	ENSG00000089199.9	20	0.001425	0.0327749	23	0.0512221	No	No
Adipose-Visceral(Omentum)	467	TRMT6	ENSG00000089195.14	20	0.00137796	0.031693	23	0.0503201	No	No
Adipose-Visceral(Omentum)	467	MCM8	ENSG00000125885.13	20	0.000248002	0.00570406	23	0.02666	Yes	No
Adipose-Visceral(Omentum)	467	RP5-967N21.11	ENSG00000275632.1	20	0.000582049	0.0133871	23	0.0342365	Yes	No
Adipose-Visceral(Omentum)	467	CRLS1	ENSG00000088766.11	20	0.000946004	0.0217581	23	0.0415413	Yes	No
Adipose-Visceral(Omentum)	467	LRRN4	ENSG00000125872.7	20	0.00156962	0.0361014	23	0.0540381	No	No
Adipose-Visceral(Omentum)	467	RP5-1056H1.2	ENSG00000278192.1	20	6.57023e-05	0.00151115	23	0.0204541	Yes	No
Adipose-Visceral(Omentum)	467	FERMT1	ENSG00000101311.15	20	0.000513889	0.0118194	23	0.0328962	Yes	No
Adipose-Visceral(Omentum)	467	CASC20	ENSG00000229876.1	20	0.00175451	0.0403537	23	0.0577	No	No
Adipose-Visceral(Omentum)	467	BMP2	ENSG00000125845.6	20	0.00149676	0.0314321	21	0.0501106	No	No
Adipose-Visceral(Omentum)	467	TMX4	ENSG00000125827.8	20	0.000187493	0.00393735	21	0.0244788	Yes	No
Adipose-Visceral(Omentum)	467	PLCB1	ENSG00000182621.17	20	0.00136563	0.0382376	28	0.0558711	No	No
Adipose-Visceral(Omentum)	467	PLCB4	ENSG00000101333.16	20	0.000542142	0.0135535	25	0.0343782	Yes	No
Adipose-Visceral(Omentum)	467	LAMP5	ENSG00000125869.9	20	0.00173801	0.0382362	22	0.0558711	No	No
Adipose-Visceral(Omentum)	467	RP5-839B4.8	ENSG00000243961.2	20	0.000768264	0.0153653	20	0.0358343	Yes	No
Adipose-Visceral(Omentum)	467	ANKEF1	ENSG00000132623.15	20	2.82698e-05	0.000565396	20	0.0175035	Yes	No
Adipose-Visceral(Omentum)	467	SNAP25	ENSG00000132639.12	20	0.00135231	0.0283986	21	0.0473609	Yes	No
Adipose-Visceral(Omentum)	467	MKKS	ENSG00000125863.18	20	0.000519112	0.0109014	21	0.032097	Yes	No
Adipose-Visceral(Omentum)	467	SLX4IP	ENSG00000149346.14	20	0.000929265	0.0213731	23	0.0412097	Yes	No
Adipose-Visceral(Omentum)	467	JAG1	ENSG00000101384.11	20	0.00214598	0.0472116	22	0.0636166	No	No
Adipose-Visceral(Omentum)	467	LINC01752	ENSG00000224961.1	20	0.000565705	0.0118798	21	0.032915	Yes	No
Adipose-Visceral(Omentum)	467	RP11-103J8.2	ENSG00000270777.1	20	3.75977e-05	0.000789552	21	0.0186921	Yes	No
Adipose-Visceral(Omentum)	467	BTBD3	ENSG00000132640.14	20	0.00196847	0.0433064	22	0.0602362	No	No
Adipose-Visceral(Omentum)	467	SPTLC3	ENSG00000172296.12	20	0.000266812	0.00586987	22	0.0268149	Yes	No
Adipose-Visceral(Omentum)	467	ISM1	ENSG00000101230.5	20	0.000868073	0.0173615	20	0.0376956	Yes	No
Adipose-Visceral(Omentum)	467	TASP1	ENSG00000089123.15	20	0.00502088	0.110459	22	0.120134	No	No
Adipose-Visceral(Omentum)	467	ESF1	ENSG00000089048.14	20	0.00137388	0.0247298	18	0.0442288	Yes	No
Adipose-Visceral(Omentum)	467	NDUFAF5	ENSG00000101247.17	20	0.000377134	0.00641129	17	0.0272433	Yes	No
Adipose-Visceral(Omentum)	467	SEL1L2	ENSG00000101251.11	20	0.0013978	0.0265583	19	0.045878	Yes	No
Adipose-Visceral(Omentum)	467	MACROD2	ENSG00000172264.16	20	0.000155443	0.0062177	40	0.0270594	Yes	No
Adipose-Visceral(Omentum)	467	FLRT3	ENSG00000125848.9	20	0.0061901	0.105232	17	0.115322	No	No
Adipose-Visceral(Omentum)	467	KIF16B	ENSG00000089177.18	20	0.000188638	0.00509322	27	0.0260531	Yes	No
Adipose-Visceral(Omentum)	467	SNRPB2	ENSG00000125870.10	20	0.00119797	0.0275534	23	0.0466582	Yes	No
Adipose-Visceral(Omentum)	467	PCSK2	ENSG00000125851.9	20	0.00266376	0.0719216	27	0.0853159	No	No
Adipose-Visceral(Omentum)	467	BFSP1	ENSG00000125864.13	20	0.00027702	0.00692549	25	0.0278623	Yes	No
Adipose-Visceral(Omentum)	467	DSTN	ENSG00000125868.15	20	0.000820523	0.0196926	24	0.0398198	Yes	No
Adipose-Visceral(Omentum)	467	RRBP1	ENSG00000125844.15	20	0.000258669	0.00620805	24	0.0270594	Yes	No
Adipose-Visceral(Omentum)	467	SNX5	ENSG00000089006.16	20	0.000419084	0.00963894	23	0.030924	Yes	No
Adipose-Visceral(Omentum)	467	MGME1	ENSG00000125871.13	20	0.000222964	0.00512818	23	0.0261049	Yes	No
Adipose-Visceral(Omentum)	467	PET117	ENSG00000232838.3	20	0.000178865	0.00393502	22	0.0244788	Yes	No
Adipose-Visceral(Omentum)	467	KAT14	ENSG00000149474.13	20	0.00116469	0.0267878	23	0.0460618	Yes	No
Adipose-Visceral(Omentum)	467	ZNF133	ENSG00000125846.15	20	0.00335867	0.0738908	22	0.0871334	No	No
Adipose-Visceral(Omentum)	467	DZANK1	ENSG00000089091.16	20	0.00077094	0.0169607	22	0.0373591	Yes	No
Adipose-Visceral(Omentum)	467	POLR3F	ENSG00000132664.11	20	0.00161878	0.0339944	21	0.0523212	No	No
Adipose-Visceral(Omentum)	467	RBBP9	ENSG00000089050.15	20	0.00396422	0.0832486	21	0.0954251	No	No
Adipose-Visceral(Omentum)	467	SEC23B	ENSG00000101310.14	20	0.0012814	0.0281908	22	0.0472218	Yes	No
Adipose-Visceral(Omentum)	467	LINC00493	ENSG00000232388.4	20	0.00151252	0.0317629	21	0.0503704	No	No
Adipose-Visceral(Omentum)	467	DTD1	ENSG00000125821.11	20	0.000185089	0.00425705	23	0.0250934	Yes	No
Adipose-Visceral(Omentum)	467	LINC00652	ENSG00000179935.9	20	0.000233713	0.00490797	21	0.0258526	Yes	No
Adipose-Visceral(Omentum)	467	RP5-1068E13.7	ENSG00000273148.1	20	0.000152343	0.00319921	21	0.0236107	Yes	No
Adipose-Visceral(Omentum)	467	SLC24A3	ENSG00000185052.11	20	0.00107041	0.0246193	23	0.0441171	Yes	No
Adipose-Visceral(Omentum)	467	RP1-122P22.4	ENSG00000268628.2	20	0.011385	0.193544	17	0.198546	No	No
Adipose-Visceral(Omentum)	467	RP1-122P22.2	ENSG00000233895.1	20	0.000748911	0.0134804	18	0.0343188	Yes	No
Adipose-Visceral(Omentum)	467	RP5-999L4.2	ENSG00000275142.1	20	0.00016157	0.00274668	17	0.0230645	Yes	No
Adipose-Visceral(Omentum)	467	RIN2	ENSG00000132669.12	20	0.00169886	0.0305795	18	0.0492836	Yes	No
Adipose-Visceral(Omentum)	467	NAA20	ENSG00000173418.11	20	6.43782e-05	0.00109443	17	0.0195598	Yes	No
Adipose-Visceral(Omentum)	467	CRNKL1	ENSG00000101343.14	20	0.000898503	0.0152746	17	0.0357609	Yes	No
Adipose-Visceral(Omentum)	467	RALGAPA2	ENSG00000188559.13	20	0.011496	0.206928	18	0.211405	No	No
Adipose-Visceral(Omentum)	467	KIZ	ENSG00000088970.15	20	0.000320251	0.00416326	13	0.0249181	Yes	No
Adipose-Visceral(Omentum)	467	XRN2	ENSG00000088930.7	20	0.00734031	0.0880837	12	0.0998853	No	No
Adipose-Visceral(Omentum)	467	THBD	ENSG00000178726.6	20	0.00380509	0.0761018	20	0.0890966	No	No
Adipose-Visceral(Omentum)	467	CD93	ENSG00000125810.9	20	0.00122057	0.0244115	20	0.0439113	Yes	No
Adipose-Visceral(Omentum)	467	LINC00656	ENSG00000233746.1	20	2.90056e-05	0.000580112	20	0.0175035	Yes	No
Adipose-Visceral(Omentum)	467	RP4-737E23.2	ENSG00000230387.2	20	0.000614053	0.0122811	20	0.0333271	Yes	No
Adipose-Visceral(Omentum)	467	NXT1	ENSG00000132661.3	20	6.19426e-05	0.00123885	20	0.019954	Yes	No
Adipose-Visceral(Omentum)	467	LINC01431	ENSG00000232645.5	20	0.00243518	0.0487036	20	0.0648299	No	No
Adipose-Visceral(Omentum)	467	GZF1	ENSG00000125812.15	20	0.00176468	0.0352936	20	0.0533462	No	No
Adipose-Visceral(Omentum)	467	NAPB	ENSG00000125814.17	20	0.000753843	0.0150769	20	0.0355766	Yes	No
Adipose-Visceral(Omentum)	467	CST3	ENSG00000101439.8	20	0.00207836	0.0415672	20	0.0587415	No	No
Adipose-Visceral(Omentum)	467	RP11-218C14.8	ENSG00000270001.1	20	0.000522296	0.0104459	20	0.031618	Yes	No
Adipose-Visceral(Omentum)	467	CST2	ENSG00000170369.3	20	0.000409986	0.00819972	20	0.0293258	Yes	No
Adipose-Visceral(Omentum)	467	SYNDIG1	ENSG00000101463.5	20	0.00254873	0.0586207	23	0.0734879	No	No
Adipose-Visceral(Omentum)	467	RP4-568C11.4	ENSG00000274173.1	20	5.59054e-05	0.0010063	18	0.0194646	Yes	No
Adipose-Visceral(Omentum)	467	CST7	ENSG00000077984.5	20	0.00122984	0.0221371	18	0.0419319	Yes	No
Adipose-Visceral(Omentum)	467	APMAP	ENSG00000101474.11	20	0.000209743	0.00398511	19	0.0245957	Yes	No
Adipose-Visceral(Omentum)	467	ACSS1	ENSG00000154930.14	20	7.88001e-05	0.0014972	19	0.0204541	Yes	No
Adipose-Visceral(Omentum)	467	ENTPD6	ENSG00000197586.12	20	0.0125301	0.225543	18	0.229352	No	No
Adipose-Visceral(Omentum)	467	RP5-965G21.3	ENSG00000277938.1	20	0.0021136	0.0359312	17	0.0539284	No	No
Adipose-Visceral(Omentum)	467	RP5-965G21.4	ENSG00000274414.1	20	0.000887107	0.0150808	17	0.0355766	Yes	No
Adipose-Visceral(Omentum)	467	PYGB	ENSG00000100994.11	20	0.00176688	0.0318038	18	0.0503988	No	No
Adipose-Visceral(Omentum)	467	ABHD12	ENSG00000100997.18	20	0.000380887	0.00685596	18	0.0278129	Yes	No
Adipose-Visceral(Omentum)	467	GINS1	ENSG00000101003.9	20	9.32246e-05	0.00167804	18	0.0208559	Yes	No
Adipose-Visceral(Omentum)	467	NINL	ENSG00000101004.14	20	0.0028779	0.0489243	17	0.0649776	No	No
Adipose-Visceral(Omentum)	467	NANP	ENSG00000170191.4	20	0.00279886	0.0447818	16	0.0616717	No	No
Adipose-Visceral(Omentum)	467	ZNF337	ENSG00000130684.13	20	0.0128772	0.193158	15	0.198161	No	No
Adipose-Visceral(Omentum)	467	FAM182B	ENSG00000175170.14	20	0.00418577	0.0586007	14	0.0734725	No	No
Adipose-Visceral(Omentum)	467	LINC01597	ENSG00000205611.4	20	0.00908129	0.118057	13	0.127156	No	No
Adipose-Visceral(Omentum)	467	DEFB124	ENSG00000180383.3	20	0.000668462	0.00802155	12	0.0291535	Yes	No
Adipose-Visceral(Omentum)	467	REM1	ENSG00000088320.3	20	0.0027597	0.0331165	12	0.0515403	No	No
Adipose-Visceral(Omentum)	467	LINC00028	ENSG00000233354.1	20	0.0022458	0.0269496	12	0.046185	Yes	No
Adipose-Visceral(Omentum)	467	HM13	ENSG00000101294.16	20	1.63322e-05	0.000195986	12	0.0151734	Yes	No
Adipose-Visceral(Omentum)	467	ID1	ENSG00000125968.8	20	0.00390026	0.0468032	12	0.0632371	No	No
Adipose-Visceral(Omentum)	467	COX4I2	ENSG00000131055.4	20	0.000196446	0.00235735	12	0.0220531	Yes	No
Adipose-Visceral(Omentum)	467	BCL2L1	ENSG00000171552.12	20	0.000419594	0.00503513	12	0.025983	Yes	No
Adipose-Visceral(Omentum)	467	TPX2	ENSG00000088325.15	20	2.8565e-05	0.000342781	12	0.0161174	Yes	No
Adipose-Visceral(Omentum)	467	MYLK2	ENSG00000101306.10	20	0.0021892	0.0262704	12	0.045609	Yes	No
Adipose-Visceral(Omentum)	467	FOXS1	ENSG00000179772.7	20	0.00106935	0.0128322	12	0.0338896	Yes	No
Adipose-Visceral(Omentum)	467	DUSP15	ENSG00000149599.15	20	0.00182565	0.0219078	12	0.041694	Yes	No
Adipose-Visceral(Omentum)	467	TTLL9	ENSG00000131044.16	20	0.00291987	0.0379583	13	0.0556391	No	No
Adipose-Visceral(Omentum)	467	PDRG1	ENSG00000088356.5	20	0.00178888	0.0214665	12	0.0412657	Yes	No
Adipose-Visceral(Omentum)	467	CCM2L	ENSG00000101331.15	20	0.00265457	0.0345094	13	0.0527609	No	No
Adipose-Visceral(Omentum)	467	HCK	ENSG00000101336.13	20	0.0043756	0.0568828	13	0.071915	No	No
Adipose-Visceral(Omentum)	467	TM9SF4	ENSG00000101337.15	20	0.00156905	0.0219667	14	0.0417589	Yes	No
Adipose-Visceral(Omentum)	467	PLAGL2	ENSG00000126003.6	20	0.00133537	0.0186952	14	0.0389146	Yes	No
Adipose-Visceral(Omentum)	467	POFUT1	ENSG00000101346.13	20	5.03679e-05	0.000705151	14	0.0183642	Yes	No
Adipose-Visceral(Omentum)	467	KIF3B	ENSG00000101350.7	20	0.000728466	0.0101985	14	0.0313396	Yes	No
Adipose-Visceral(Omentum)	467	RP11-358N2.2	ENSG00000277692.1	20	0.00033216	0.00431808	13	0.025172	Yes	No
Adipose-Visceral(Omentum)	467	ASXL1	ENSG00000171456.16	20	0.00798893	0.111845	14	0.121406	No	No
Adipose-Visceral(Omentum)	467	NOL4L	ENSG00000197183.14	20	0.00699906	0.0909877	13	0.102473	No	No
Adipose-Visceral(Omentum)	467	C20orf203	ENSG00000198547.8	20	0.0196672	0.236007	12	0.239504	No	No
Adipose-Visceral(Omentum)	467	COMMD7	ENSG00000149600.11	20	0.00057162	0.00685944	12	0.0278207	Yes	No
Adipose-Visceral(Omentum)	467	DNMT3B	ENSG00000088305.18	20	0.00274161	0.0328994	12	0.0513475	No	No
Adipose-Visceral(Omentum)	467	MAPRE1	ENSG00000101367.8	20	0.00289627	0.0347552	12	0.052917	No	No
Adipose-Visceral(Omentum)	467	RP5-1085F17.3	ENSG00000260257.2	20	0.00651494	0.0781792	12	0.0908942	No	No
Adipose-Visceral(Omentum)	467	EFCAB8	ENSG00000215529.12	20	0.000120927	0.00157205	13	0.0206268	Yes	No
Adipose-Visceral(Omentum)	467	BPIFB2	ENSG00000078898.6	20	0.0021161	0.0253932	12	0.044775	Yes	No
Adipose-Visceral(Omentum)	467	CDK5RAP1	ENSG00000101391.20	20	0.00899928	0.107991	12	0.117943	No	No
Adipose-Visceral(Omentum)	467	SNTA1	ENSG00000101400.5	20	0.00397857	0.0477428	12	0.0640773	No	No
Adipose-Visceral(Omentum)	467	CBFA2T2	ENSG00000078699.21	20	0.00110264	0.0132317	12	0.0341558	Yes	No
Adipose-Visceral(Omentum)	467	RP1-63M2.7	ENSG00000275223.1	20	0.00102267	0.0112494	11	0.0324462	Yes	No
Adipose-Visceral(Omentum)	467	NECAB3	ENSG00000125967.16	20	0.013114	0.144254	11	0.151747	No	No
Adipose-Visceral(Omentum)	467	ACTL10	ENSG00000182584.4	20	0.00766473	0.0843121	11	0.0964127	No	No
Adipose-Visceral(Omentum)	467	E2F1	ENSG00000101412.12	20	0.0111086	0.122195	11	0.13107	No	No
Adipose-Visceral(Omentum)	467	PXMP4	ENSG00000101417.11	20	0.00300253	0.0330278	11	0.0514448	No	No
Adipose-Visceral(Omentum)	467	ZNF341	ENSG00000131061.13	20	0.00502082	0.055229	11	0.0705822	No	No
Adipose-Visceral(Omentum)	467	CHMP4B	ENSG00000101421.3	20	0.00231469	0.0254615	11	0.0448382	Yes	No
Adipose-Visceral(Omentum)	467	RALY-AS1	ENSG00000228265.5	20	7.01141e-05	0.000701141	10	0.0183642	Yes	No
Adipose-Visceral(Omentum)	467	RP5-1125A11.7	ENSG00000276073.1	20	0.00555643	0.0555643	10	0.0708265	No	No
Adipose-Visceral(Omentum)	467	RP5-1125A11.6	ENSG00000275784.1	20	0.00732006	0.0732006	10	0.086508	No	No
Adipose-Visceral(Omentum)	467	RALY	ENSG00000125970.11	20	0.0185832	0.204415	11	0.209016	No	No
Adipose-Visceral(Omentum)	467	EIF2S2	ENSG00000125977.6	20	0.0242368	0.242368	10	0.245598	No	No
Adipose-Visceral(Omentum)	467	ASIP	ENSG00000101440.9	20	0.00206811	0.0227492	11	0.0424523	Yes	No
Adipose-Visceral(Omentum)	467	AHCY	ENSG00000101444.12	20	0.00230307	0.0230307	10	0.0426857	Yes	No
Adipose-Visceral(Omentum)	467	ITCH	ENSG00000078747.14	20	0.00356106	0.0391717	11	0.0567761	No	No
Adipose-Visceral(Omentum)	467	DYNLRB1	ENSG00000125971.16	20	0.038311	0.421421	11	0.422433	No	No
Adipose-Visceral(Omentum)	467	MAP1LC3A	ENSG00000101460.12	20	0.0208481	0.229329	11	0.232951	No	No
Adipose-Visceral(Omentum)	467	PIGU	ENSG00000101464.10	20	0.0116783	0.14014	12	0.147861	No	No
Adipose-Visceral(Omentum)	467	NCOA6	ENSG00000198646.13	20	0.0019601	0.0235212	12	0.0431181	Yes	No
Adipose-Visceral(Omentum)	467	TP53INP2	ENSG00000078804.12	20	0.0266773	0.29345	11	0.295675	No	No
Adipose-Visceral(Omentum)	467	GGT7	ENSG00000131067.16	20	0.00157149	0.0188579	12	0.0390536	Yes	No
Adipose-Visceral(Omentum)	467	ACSS2	ENSG00000131069.19	20	0.00396049	0.0475259	12	0.0639152	No	No
Adipose-Visceral(Omentum)	467	GSS	ENSG00000100983.9	20	0.0122618	0.134879	11	0.14279	No	No
Adipose-Visceral(Omentum)	467	MYH7B	ENSG00000078814.15	20	0.0139366	0.153303	11	0.160121	No	No
Adipose-Visceral(Omentum)	467	TRPC4AP	ENSG00000100991.11	20	0.00485765	0.0534342	11	0.0689365	No	No
Adipose-Visceral(Omentum)	467	EDEM2	ENSG00000088298.12	20	0.00358675	0.0394542	11	0.0569682	No	No
Adipose-Visceral(Omentum)	467	PROCR	ENSG00000101000.5	20	0.00195557	0.0215113	11	0.0413207	Yes	No
Adipose-Visceral(Omentum)	467	MMP24-AS1	ENSG00000126005.16	20	0.000987149	0.0108586	11	0.0320696	Yes	No
Adipose-Visceral(Omentum)	467	MMP24	ENSG00000125966.9	20	0.000930139	0.0102315	11	0.0313819	Yes	No
Adipose-Visceral(Omentum)	467	EIF6	ENSG00000242372.6	20	0.033384	0.367224	11	0.3686	No	No
Adipose-Visceral(Omentum)	467	UQCC1	ENSG00000101019.21	20	0.00478644	0.0526509	11	0.0682203	No	No
Adipose-Visceral(Omentum)	467	GDF5	ENSG00000125965.8	20	2.81894e-05	0.000310084	11	0.0161174	Yes	No
Adipose-Visceral(Omentum)	467	CEP250	ENSG00000126001.15	20	0.00700643	0.0770707	11	0.0899668	No	No
Adipose-Visceral(Omentum)	467	ERGIC3	ENSG00000125991.19	20	0.00236893	0.0260583	11	0.0454206	Yes	No
Adipose-Visceral(Omentum)	467	SPAG4	ENSG00000061656.9	20	0.0215431	0.215431	10	0.219667	No	No
Adipose-Visceral(Omentum)	467	CPNE1	ENSG00000214078.12	20	0.0023405	0.023405	10	0.0430309	Yes	No
Adipose-Visceral(Omentum)	467	RBM12	ENSG00000244462.7	20	0.0123223	0.123223	10	0.132063	No	No
Adipose-Visceral(Omentum)	467	NFS1	ENSG00000244005.12	20	0.0128195	0.128195	10	0.136673	No	No
Adipose-Visceral(Omentum)	467	ROMO1	ENSG00000125995.15	20	0.0207928	0.207928	10	0.212366	No	No
Adipose-Visceral(Omentum)	467	RBM39	ENSG00000131051.22	20	0.00403467	0.0403467	10	0.0577	No	No
Adipose-Visceral(Omentum)	467	PHF20	ENSG00000025293.16	20	0.0012202	0.0134222	11	0.0342776	Yes	No
Adipose-Visceral(Omentum)	467	SCAND1	ENSG00000171222.10	20	0.00710918	0.0710918	10	0.0845777	No	No
Adipose-Visceral(Omentum)	467	CNBD2	ENSG00000149646.12	20	0.00505313	0.0505313	10	0.0663718	No	No
Adipose-Visceral(Omentum)	467	NORAD	ENSG00000260032.1	20	0.00257544	0.0257544	10	0.0451003	Yes	No
Adipose-Visceral(Omentum)	467	EPB41L1	ENSG00000088367.21	20	0.000609472	0.00609472	10	0.0270559	Yes	No
Adipose-Visceral(Omentum)	467	RP11-234K24.6	ENSG00000278035.1	20	0.000555008	0.00499507	9	0.0259315	Yes	No
Adipose-Visceral(Omentum)	467	AAR2	ENSG00000131043.11	20	0.0111338	0.100205	9	0.110856	No	No
Adipose-Visceral(Omentum)	467	DLGAP4	ENSG00000080845.17	20	0.00615186	0.0615186	10	0.0760737	No	No
Adipose-Visceral(Omentum)	467	MYL9	ENSG00000101335.9	20	0.00163959	0.0147563	9	0.0352747	Yes	No
Adipose-Visceral(Omentum)	467	TGIF2	ENSG00000118707.9	20	0.0153094	0.137785	9	0.14559	No	No
Adipose-Visceral(Omentum)	467	C20orf24	ENSG00000101084.17	20	0.000131645	0.00118481	9	0.0196292	Yes	No
Adipose-Visceral(Omentum)	467	SLA2	ENSG00000101082.13	20	0.003632	0.03632	10	0.0542262	No	No
Adipose-Visceral(Omentum)	467	NDRG3	ENSG00000101079.20	20	0.00922647	0.0922647	10	0.103579	No	No
Adipose-Visceral(Omentum)	467	DSN1	ENSG00000149636.15	20	0.000486731	0.00486731	10	0.0258156	Yes	No
Adipose-Visceral(Omentum)	467	SOGA1	ENSG00000149639.14	20	0.0014463	0.014463	10	0.0350371	Yes	No
Adipose-Visceral(Omentum)	467	TLDC2	ENSG00000101342.9	20	0.000811094	0.00811094	10	0.0292632	Yes	No
Adipose-Visceral(Omentum)	467	SAMHD1	ENSG00000101347.8	20	0.000306754	0.00337429	11	0.0237864	Yes	No
Adipose-Visceral(Omentum)	467	RBL1	ENSG00000080839.11	20	0.00569871	0.0626858	11	0.0770834	No	No
Adipose-Visceral(Omentum)	467	MROH8	ENSG00000101353.14	20	0.00114032	0.0125435	11	0.0335973	Yes	No
Adipose-Visceral(Omentum)	467	RPN2	ENSG00000118705.16	20	0.00187841	0.022541	12	0.0423059	Yes	No
Adipose-Visceral(Omentum)	467	MANBAL	ENSG00000101363.12	20	1.17614e-05	0.000141137	12	0.0144387	Yes	No
Adipose-Visceral(Omentum)	467	SRC	ENSG00000197122.11	20	0.00759765	0.0987695	13	0.109588	No	No
Adipose-Visceral(Omentum)	467	BLCAP	ENSG00000166619.12	20	0.00501592	0.0652069	13	0.0792635	No	No
Adipose-Visceral(Omentum)	467	NNAT	ENSG00000053438.8	20	0.00187926	0.0244303	13	0.0439364	Yes	No
Adipose-Visceral(Omentum)	467	CTNNBL1	ENSG00000132792.18	20	0.0121201	0.181801	15	0.187109	No	No
Adipose-Visceral(Omentum)	467	VSTM2L	ENSG00000132821.11	20	0.000679368	0.0101905	15	0.0313365	Yes	No
Adipose-Visceral(Omentum)	467	TTI1	ENSG00000101407.12	20	0.00138732	0.0208097	15	0.0406857	Yes	No
Adipose-Visceral(Omentum)	467	RPRD1B	ENSG00000101413.11	20	0.00650667	0.104107	16	0.114257	No	No
Adipose-Visceral(Omentum)	467	TGM2	ENSG00000198959.11	20	0.00105316	0.0168505	16	0.0372386	Yes	No
Adipose-Visceral(Omentum)	467	KIAA1755	ENSG00000149633.11	20	0.00460173	0.0690259	15	0.082784	No	No
Adipose-Visceral(Omentum)	467	BPI	ENSG00000101425.12	20	0.00158631	0.025381	16	0.0447713	Yes	No
Adipose-Visceral(Omentum)	467	LBP	ENSG00000129988.5	20	0.0119526	0.191242	16	0.196285	No	No
Adipose-Visceral(Omentum)	467	RP4-564F22.6	ENSG00000275285.1	20	0.00353059	0.0564894	16	0.0715762	No	No
Adipose-Visceral(Omentum)	467	RP4-564F22.5	ENSG00000224635.1	20	0.00713858	0.114217	16	0.123577	No	No
Adipose-Visceral(Omentum)	467	RP4-564F22.7	ENSG00000275401.1	20	0.0238249	0.381198	16	0.382455	No	No
Adipose-Visceral(Omentum)	467	RALGAPB	ENSG00000170471.14	20	0.00263757	0.0448386	17	0.0617215	No	No
Adipose-Visceral(Omentum)	467	ACTR5	ENSG00000101442.9	20	0.00154226	0.0246761	16	0.0441747	Yes	No
Adipose-Visceral(Omentum)	467	PPP1R16B	ENSG00000101445.9	20	0.00265066	0.0450612	17	0.0618851	No	No
Adipose-Visceral(Omentum)	467	FAM83D	ENSG00000101447.14	20	1.6882e-05	0.000270112	16	0.015787	Yes	No
Adipose-Visceral(Omentum)	467	DHX35	ENSG00000101452.14	20	0.000418678	0.00669885	16	0.0276226	Yes	No
Adipose-Visceral(Omentum)	467	MAFB	ENSG00000204103.3	20	0.0104297	0.156445	15	0.163014	No	No
Adipose-Visceral(Omentum)	467	RP4-644L1.2	ENSG00000229771.2	20	0.000321135	0.00481703	15	0.0257618	Yes	No
Adipose-Visceral(Omentum)	467	TOP1	ENSG00000198900.5	20	0.00223387	0.0379759	17	0.0556427	No	No
Adipose-Visceral(Omentum)	467	PLCG1	ENSG00000124181.14	20	0.000362429	0.0061613	17	0.0270559	Yes	No
Adipose-Visceral(Omentum)	467	ZHX3	ENSG00000174306.21	20	0.00149085	0.0253444	17	0.0447593	Yes	No
Adipose-Visceral(Omentum)	467	LPIN3	ENSG00000132793.11	20	0.00147832	0.0236531	16	0.0432151	Yes	No
Adipose-Visceral(Omentum)	467	EMILIN3	ENSG00000183798.4	20	0.000597262	0.0095562	16	0.0307951	Yes	No
Adipose-Visceral(Omentum)	467	CHD6	ENSG00000124177.14	20	0.000464079	0.00881751	19	0.0299967	Yes	No
Adipose-Visceral(Omentum)	467	PTPRT	ENSG00000196090.12	20	2.42357e-05	0.0006786	28	0.0182314	Yes	No
Adipose-Visceral(Omentum)	467	SRSF6	ENSG00000124193.14	20	0.00774915	0.147234	19	0.154456	No	No
Adipose-Visceral(Omentum)	467	L3MBTL1	ENSG00000185513.14	20	0.000152424	0.00289606	19	0.0234168	Yes	No
Adipose-Visceral(Omentum)	467	SGK2	ENSG00000101049.14	20	9.2471e-05	0.00166448	18	0.0208336	Yes	No
Adipose-Visceral(Omentum)	467	IFT52	ENSG00000101052.12	20	0.00404298	0.0727736	18	0.0861046	No	No
Adipose-Visceral(Omentum)	467	MYBL2	ENSG00000101057.15	20	0.00541715	0.0975087	18	0.108442	No	No
Adipose-Visceral(Omentum)	467	TOX2	ENSG00000124191.17	20	0.00250336	0.0450606	18	0.0618851	No	No
Adipose-Visceral(Omentum)	467	JPH2	ENSG00000149596.6	20	0.000677444	0.0115165	17	0.0326175	Yes	No
Adipose-Visceral(Omentum)	467	OSER1	ENSG00000132823.10	20	0.00591777	0.100602	17	0.111212	No	No
Adipose-Visceral(Omentum)	467	OSER1-AS1	ENSG00000223891.5	20	0.00387713	0.0659112	17	0.0798652	No	No
Adipose-Visceral(Omentum)	467	GDAP1L1	ENSG00000124194.16	20	0.000433321	0.00736646	17	0.0283275	Yes	No
Adipose-Visceral(Omentum)	467	FITM2	ENSG00000197296.5	20	0.000180661	0.00307123	17	0.0236098	Yes	No
Adipose-Visceral(Omentum)	467	TTPAL	ENSG00000124120.10	20	0.00453487	0.0725579	16	0.0859258	No	No
Adipose-Visceral(Omentum)	467	SERINC3	ENSG00000132824.13	20	0.000587572	0.00940115	16	0.0306125	Yes	No
Adipose-Visceral(Omentum)	467	PKIG	ENSG00000168734.13	20	0.000575927	0.0103667	18	0.031559	Yes	No
Adipose-Visceral(Omentum)	467	ADA	ENSG00000196839.12	20	0.000271896	0.00462223	17	0.0254883	Yes	No
Adipose-Visceral(Omentum)	467	RP11-445H22.3	ENSG00000283440.1	20	0.000844868	0.0143628	17	0.0349879	Yes	No
Adipose-Visceral(Omentum)	467	WISP2	ENSG00000064205.10	20	2.50256e-05	0.000450461	18	0.017016	Yes	No
Adipose-Visceral(Omentum)	467	KCNK15	ENSG00000124249.6	20	0.00120352	0.0216633	18	0.0414451	Yes	No
Adipose-Visceral(Omentum)	467	RIMS4	ENSG00000101098.12	20	0.00157768	0.0283983	18	0.0473609	Yes	No
Adipose-Visceral(Omentum)	467	YWHAB	ENSG00000166913.12	20	0.00259123	0.0466422	18	0.0630957	No	No
Adipose-Visceral(Omentum)	467	PABPC1L	ENSG00000101104.12	20	0.00537598	0.0967676	18	0.107758	No	No
Adipose-Visceral(Omentum)	467	TOMM34	ENSG00000025772.7	20	0.000478807	0.00861853	18	0.0298499	Yes	No
Adipose-Visceral(Omentum)	467	STK4-AS1	ENSG00000227477.1	20	1.95936e-05	0.000333091	17	0.0161174	Yes	No
Adipose-Visceral(Omentum)	467	STK4	ENSG00000101109.11	20	0.000488424	0.00879163	18	0.0299585	Yes	No
Adipose-Visceral(Omentum)	467	KCNS1	ENSG00000124134.8	20	0.000823995	0.0140079	17	0.0347269	Yes	No
Adipose-Visceral(Omentum)	467	PI3	ENSG00000124102.4	20	0.00825425	0.140322	17	0.148037	No	No
Adipose-Visceral(Omentum)	467	SLPI	ENSG00000124107.5	20	0.000256793	0.00410869	16	0.0248609	Yes	No
Adipose-Visceral(Omentum)	467	MATN4	ENSG00000124159.15	20	0.00160966	0.0257546	16	0.0451003	Yes	No
Adipose-Visceral(Omentum)	467	RBPJL	ENSG00000124232.10	20	0.00789477	0.126316	16	0.134975	No	No
Adipose-Visceral(Omentum)	467	SDC4	ENSG00000124145.6	20	0.00188662	0.0320726	17	0.0506494	No	No
Adipose-Visceral(Omentum)	467	SYS1	ENSG00000204070.9	20	0.000273588	0.0043774	16	0.0252114	Yes	No
Adipose-Visceral(Omentum)	467	TP53TG5	ENSG00000124251.10	20	0.0030837	0.0493392	16	0.0653498	No	No
Adipose-Visceral(Omentum)	467	DBNDD2	ENSG00000244274.7	20	0.00082846	0.0132554	16	0.0341922	Yes	No
Adipose-Visceral(Omentum)	467	PIGT	ENSG00000124155.17	20	6.89726e-05	0.00110356	16	0.0195598	Yes	No
Adipose-Visceral(Omentum)	467	WFDC2	ENSG00000101443.17	20	0.00167036	0.0267258	16	0.0460081	Yes	No
Adipose-Visceral(Omentum)	467	WFDC6	ENSG00000243543.8	20	0.000413601	0.00661761	16	0.0275618	Yes	No
Adipose-Visceral(Omentum)	467	EPPIN	ENSG00000101448.13	20	8.4491e-06	0.000135186	16	0.0144387	Yes	No
Adipose-Visceral(Omentum)	467	WFDC13	ENSG00000168634.4	20	0.000422693	0.00676309	16	0.0276487	Yes	No
Adipose-Visceral(Omentum)	467	WFDC3	ENSG00000124116.18	20	0.00224066	0.0358506	16	0.053884	No	No
Adipose-Visceral(Omentum)	467	DNTTIP1	ENSG00000101457.12	20	0.00105549	0.0168878	16	0.0372655	Yes	No
Adipose-Visceral(Omentum)	467	UBE2C	ENSG00000175063.16	20	0.00114364	0.0182982	16	0.0385811	Yes	No
Adipose-Visceral(Omentum)	467	TNNC2	ENSG00000101470.9	20	0.00177769	0.0284431	16	0.0474005	Yes	No
Adipose-Visceral(Omentum)	467	SNX21	ENSG00000124104.18	20	0.00240661	0.0409124	17	0.0581965	No	No
Adipose-Visceral(Omentum)	467	ACOT8	ENSG00000101473.16	20	4.82458e-05	0.000820178	17	0.0187181	Yes	No
Adipose-Visceral(Omentum)	467	ZSWIM3	ENSG00000132801.6	20	0.00277774	0.0472216	17	0.0636252	No	No
Adipose-Visceral(Omentum)	467	ZSWIM1	ENSG00000168612.4	20	0.000606312	0.0103073	17	0.0315013	Yes	No
Adipose-Visceral(Omentum)	467	SPATA25	ENSG00000149634.4	20	0.00110329	0.0187559	17	0.0389716	Yes	No
Adipose-Visceral(Omentum)	467	NEURL2	ENSG00000124257.6	20	0.000366238	0.00622605	17	0.0270664	Yes	No
Adipose-Visceral(Omentum)	467	CTSA	ENSG00000064601.16	20	8.81511e-05	0.00149857	17	0.0204541	Yes	No
Adipose-Visceral(Omentum)	467	PLTP	ENSG00000100979.14	20	0.000133962	0.00227735	17	0.0220085	Yes	No
Adipose-Visceral(Omentum)	467	PCIF1	ENSG00000100982.11	20	0.000860982	0.0146367	17	0.0351575	Yes	No
Adipose-Visceral(Omentum)	467	ZNF335	ENSG00000198026.7	20	0.00409672	0.0696443	17	0.0832803	No	No
Adipose-Visceral(Omentum)	467	MMP9	ENSG00000100985.7	20	0.00425213	0.0722862	17	0.0856805	No	No
Adipose-Visceral(Omentum)	467	SLC12A5	ENSG00000124140.13	20	0.00262015	0.0471627	18	0.0635802	No	No
Adipose-Visceral(Omentum)	467	NCOA5	ENSG00000124160.11	20	0.00158596	0.0285472	18	0.0475117	Yes	No
Adipose-Visceral(Omentum)	467	CD40	ENSG00000101017.13	20	0.0124447	0.224004	18	0.227877	No	No
Adipose-Visceral(Omentum)	467	CDH22	ENSG00000149654.9	20	0.00192408	0.0365575	19	0.0544584	No	No
Adipose-Visceral(Omentum)	467	SLC35C2	ENSG00000080189.14	20	0.000226816	0.00385588	17	0.0243416	Yes	No
Adipose-Visceral(Omentum)	467	ELMO2	ENSG00000062598.17	20	0.00015885	0.0028593	18	0.0233477	Yes	No
Adipose-Visceral(Omentum)	467	ZNF334	ENSG00000198185.11	20	0.000689176	0.011716	17	0.0328128	Yes	No
Adipose-Visceral(Omentum)	467	SLC13A3	ENSG00000158296.13	20	0.00178372	0.0321069	18	0.0506768	No	No
Adipose-Visceral(Omentum)	467	TP53RK	ENSG00000172315.5	20	0.00195002	0.0312002	16	0.0498421	Yes	No
Adipose-Visceral(Omentum)	467	RP1-28H20.3	ENSG00000271784.1	20	0.00111321	0.0178113	16	0.0380689	Yes	No
Adipose-Visceral(Omentum)	467	SLC2A10	ENSG00000197496.5	20	0.00166148	0.0282451	17	0.0472649	Yes	No
Adipose-Visceral(Omentum)	467	EYA2	ENSG00000064655.18	20	0.00076629	0.0153258	20	0.0357968	Yes	No
Adipose-Visceral(Omentum)	467	ZMYND8	ENSG00000101040.19	20	0.00114472	0.0217498	19	0.0415343	Yes	No
Adipose-Visceral(Omentum)	467	NCOA3	ENSG00000124151.18	20	0.000426289	0.00895206	21	0.0301081	Yes	No
Adipose-Visceral(Omentum)	467	SULF2	ENSG00000196562.14	20	9.16219e-05	0.00201568	22	0.0215276	Yes	No
Adipose-Visceral(Omentum)	467	PREX1	ENSG00000124126.13	20	0.000119621	0.00275127	23	0.0230645	Yes	No
Adipose-Visceral(Omentum)	467	RP5-906C1.1	ENSG00000278231.1	20	0.00040375	0.008075	20	0.0291978	Yes	No
Adipose-Visceral(Omentum)	467	ARFGEF2	ENSG00000124198.8	20	0.00116217	0.0244055	21	0.0439066	Yes	No
Adipose-Visceral(Omentum)	467	CSE1L	ENSG00000124207.16	20	0.000570461	0.0119797	21	0.0329839	Yes	No
Adipose-Visceral(Omentum)	467	STAU1	ENSG00000124214.19	20	0.0029039	0.0609819	21	0.075587	No	No
Adipose-Visceral(Omentum)	467	DDX27	ENSG00000124228.14	20	0.00180058	0.0360116	20	0.0539569	No	No
Adipose-Visceral(Omentum)	467	ZNFX1	ENSG00000124201.14	20	0.00122332	0.023243	19	0.0428886	Yes	No
Adipose-Visceral(Omentum)	467	KCNB1	ENSG00000158445.9	20	0.000372491	0.00819481	22	0.0293258	Yes	No
Adipose-Visceral(Omentum)	467	PTGIS	ENSG00000124212.5	20	0.00265878	0.0531756	20	0.0687204	No	No
Adipose-Visceral(Omentum)	467	B4GALT5	ENSG00000158470.5	20	0.000402851	0.00805701	20	0.0291853	Yes	No
Adipose-Visceral(Omentum)	467	SLC9A8	ENSG00000197818.11	20	0.000541738	0.0108348	20	0.0320488	Yes	No
Adipose-Visceral(Omentum)	467	SPATA2	ENSG00000158480.10	20	0.00156586	0.0297514	19	0.0485432	Yes	No
Adipose-Visceral(Omentum)	467	RNF114	ENSG00000124226.10	20	0.00315276	0.0599025	19	0.0745892	No	No
Adipose-Visceral(Omentum)	467	SNAI1	ENSG00000124216.3	20	0.00172136	0.0309844	18	0.04966	Yes	No
Adipose-Visceral(Omentum)	467	UBE2V1	ENSG00000244687.11	20	0.00104767	0.0188581	18	0.0390536	Yes	No
Adipose-Visceral(Omentum)	467	TMEM189	ENSG00000240849.10	20	0.00290473	0.05519	19	0.0705457	No	No
Adipose-Visceral(Omentum)	467	RP11-112L6.3	ENSG00000237595.3	20	1.51187e-05	0.000287256	19	0.0159272	Yes	No
Adipose-Visceral(Omentum)	467	LINC01273	ENSG00000231742.5	20	0.00141665	0.0269164	19	0.0461677	Yes	No
Adipose-Visceral(Omentum)	467	CEBPB	ENSG00000172216.5	20	0.000202938	0.00385582	19	0.0243416	Yes	No
Adipose-Visceral(Omentum)	467	SMIM25	ENSG00000224397.5	20	7.69815e-06	0.000146265	19	0.0144434	Yes	No
Adipose-Visceral(Omentum)	467	LINC01270	ENSG00000203999.8	20	0.000544215	0.0103401	19	0.0315321	Yes	No
Adipose-Visceral(Omentum)	467	LINC01271	ENSG00000233077.1	20	0.000612549	0.0110259	18	0.0322115	Yes	No
Adipose-Visceral(Omentum)	467	PTPN1	ENSG00000196396.9	20	0.00194422	0.0369403	19	0.0547875	No	No
Adipose-Visceral(Omentum)	467	FAM65C	ENSG00000042062.11	20	0.010224	0.20448	20	0.209071	No	No
Adipose-Visceral(Omentum)	467	PARD6B	ENSG00000124171.8	20	0.00937059	0.187412	20	0.19253	No	No
Adipose-Visceral(Omentum)	467	BCAS4	ENSG00000124243.17	20	1.00386e-06	2.1081e-05	21	0.00946135	Yes	Yes
Adipose-Visceral(Omentum)	467	ADNP	ENSG00000101126.15	20	0.000466615	0.00979892	21	0.0310561	Yes	No
Adipose-Visceral(Omentum)	467	DPM1	ENSG00000000419.12	20	0.00119637	0.0239273	20	0.0434543	Yes	No
Adipose-Visceral(Omentum)	467	MOCS3	ENSG00000124217.4	20	0.00143874	0.0287747	20	0.0477132	Yes	No
Adipose-Visceral(Omentum)	467	KCNG1	ENSG00000026559.13	20	0.000960468	0.0192094	20	0.0393553	Yes	No
Adipose-Visceral(Omentum)	467	NFATC2	ENSG00000101096.19	20	0.00408501	0.0898703	22	0.10145	No	No
Adipose-Visceral(Omentum)	467	ATP9A	ENSG00000054793.13	20	0.000219022	0.00481847	22	0.0257618	Yes	No
Adipose-Visceral(Omentum)	467	SALL4	ENSG00000101115.12	20	0.00363485	0.072697	20	0.0860366	No	No
Adipose-Visceral(Omentum)	467	ZFP64	ENSG00000020256.19	20	0.00239756	0.0527464	22	0.0683243	No	No
Adipose-Visceral(Omentum)	467	TSHZ2	ENSG00000182463.15	20	0.000425092	0.0106273	25	0.0317992	Yes	No
Adipose-Visceral(Omentum)	467	ZNF217	ENSG00000171940.13	20	0.000119568	0.0022718	19	0.0220085	Yes	No
Adipose-Visceral(Omentum)	467	BCAS1	ENSG00000064787.13	20	0.000579621	0.0127517	22	0.0337866	Yes	No
Adipose-Visceral(Omentum)	467	PFDN4	ENSG00000101132.9	20	0.00107276	0.0225279	21	0.0423	Yes	No
Adipose-Visceral(Omentum)	467	DOK5	ENSG00000101134.11	20	8.84113e-05	0.00194505	22	0.0213378	Yes	No
Adipose-Visceral(Omentum)	467	CBLN4	ENSG00000054803.3	20	0.000508364	0.0101673	20	0.031324	Yes	No
Adipose-Visceral(Omentum)	467	FAM210B	ENSG00000124098.9	20	0.000806013	0.0169263	21	0.0373076	Yes	No
Adipose-Visceral(Omentum)	467	AURKA	ENSG00000087586.17	20	0.00169845	0.0356675	21	0.0537077	No	No
Adipose-Visceral(Omentum)	467	CSTF1	ENSG00000101138.11	20	2.31777e-05	0.000486731	21	0.0171785	Yes	No
Adipose-Visceral(Omentum)	467	CASS4	ENSG00000087589.16	20	0.00143898	0.0316575	22	0.0502912	No	No
Adipose-Visceral(Omentum)	467	RTFDC1	ENSG00000022277.12	20	0.00466877	0.102713	22	0.11299	No	No
Adipose-Visceral(Omentum)	467	GCNT7	ENSG00000124091.9	20	0.000886733	0.0195081	22	0.0396595	Yes	No
Adipose-Visceral(Omentum)	467	FAM209A	ENSG00000124103.8	20	0.00167491	0.0351731	21	0.0532742	No	No
Adipose-Visceral(Omentum)	467	FAM209B	ENSG00000213714.1	20	0.00157784	0.0331347	21	0.0515548	No	No
Adipose-Visceral(Omentum)	467	TFAP2C	ENSG00000087510.6	20	0.000481046	0.010102	21	0.0312791	Yes	No
Adipose-Visceral(Omentum)	467	BMP7	ENSG00000101144.12	20	0.000472212	0.0108609	23	0.0320696	Yes	No
Adipose-Visceral(Omentum)	467	RAE1	ENSG00000101146.12	20	0.000282385	0.00621247	22	0.0270594	Yes	No
Adipose-Visceral(Omentum)	467	RBM38	ENSG00000132819.16	20	1.12066e-05	0.000246546	22	0.0154718	Yes	No
Adipose-Visceral(Omentum)	467	PCK1	ENSG00000124253.10	20	0.000508241	0.0111813	22	0.032365	Yes	No
Adipose-Visceral(Omentum)	467	ZBP1	ENSG00000124256.14	20	0.000349563	0.00769038	22	0.0287257	Yes	No
Adipose-Visceral(Omentum)	467	PMEPA1	ENSG00000124225.15	20	8.05247e-05	0.00177154	22	0.0209234	Yes	No
Adipose-Visceral(Omentum)	467	RAB22A	ENSG00000124209.3	20	0.00191092	0.0363074	19	0.0542164	No	No
Adipose-Visceral(Omentum)	467	VAPB	ENSG00000124164.15	20	0.000890471	0.016919	19	0.0373036	Yes	No
Adipose-Visceral(Omentum)	467	APCDD1L	ENSG00000198768.10	20	0.000990238	0.0188145	19	0.039026	Yes	No
Adipose-Visceral(Omentum)	467	LINC01711	ENSG00000268941.2	20	0.000226475	0.00407654	18	0.0248606	Yes	No
Adipose-Visceral(Omentum)	467	STX16	ENSG00000124222.22	20	0.000167829	0.00302092	18	0.0236098	Yes	No
Adipose-Visceral(Omentum)	467	NPEPL1	ENSG00000215440.11	20	0.00372163	0.0669893	18	0.0808549	No	No
Adipose-Visceral(Omentum)	467	RP4-806M20.4	ENSG00000268649.5	20	0.00286553	0.0515795	18	0.0673084	No	No
Adipose-Visceral(Omentum)	467	GNAS	ENSG00000087460.24	20	0.00217731	0.0391916	18	0.0567841	No	No
Adipose-Visceral(Omentum)	467	NELFCD	ENSG00000101158.13	20	9.22781e-05	0.00147645	16	0.0204541	Yes	No
Adipose-Visceral(Omentum)	467	CTSZ	ENSG00000101160.13	20	0.00288472	0.0461555	16	0.0627455	No	No
Adipose-Visceral(Omentum)	467	TUBB1	ENSG00000101162.3	20	0.000437263	0.00699621	16	0.0279284	Yes	No
Adipose-Visceral(Omentum)	467	ATP5E	ENSG00000124172.9	20	0.000787516	0.0126003	16	0.0336388	Yes	No
Adipose-Visceral(Omentum)	467	PRELID3B	ENSG00000101166.15	20	0.000166706	0.0026673	16	0.0228336	Yes	No
Adipose-Visceral(Omentum)	467	ZNF831	ENSG00000124203.6	20	0.000164099	0.00278968	17	0.0231625	Yes	No
Adipose-Visceral(Omentum)	467	EDN3	ENSG00000124205.15	20	0.00023566	0.00377057	16	0.0242329	Yes	No
Adipose-Visceral(Omentum)	467	PHACTR3	ENSG00000087495.16	20	8.67764e-05	0.00164875	19	0.0207218	Yes	No
Adipose-Visceral(Omentum)	467	SYCP2	ENSG00000196074.12	20	0.000126057	0.00214298	17	0.0218847	Yes	No
Adipose-Visceral(Omentum)	467	FAM217B	ENSG00000196227.10	20	0.00484697	0.0823984	17	0.0946951	No	No
Adipose-Visceral(Omentum)	467	PPP1R3D	ENSG00000132825.6	20	0.00155543	0.0264423	17	0.045778	Yes	No
Adipose-Visceral(Omentum)	467	CDH26	ENSG00000124215.16	20	0.000175784	0.00316411	18	0.0236107	Yes	No
Adipose-Visceral(Omentum)	467	C20orf197	ENSG00000176659.7	20	0.000105163	0.00189294	18	0.0213214	Yes	No
Adipose-Visceral(Omentum)	467	RP5-1017F8.2	ENSG00000276093.1	20	0.000623937	0.0112309	18	0.0324136	Yes	No
Adipose-Visceral(Omentum)	467	MIR646HG	ENSG00000228340.5	20	0.000455709	0.010937	24	0.0321217	Yes	No
Adipose-Visceral(Omentum)	467	CDH4	ENSG00000179242.15	20	3.31566e-05	0.00106101	32	0.0195598	Yes	No
Adipose-Visceral(Omentum)	467	TAF4	ENSG00000130699.18	20	0.000317816	0.00858103	27	0.0297973	Yes	No
Adipose-Visceral(Omentum)	467	RP11-11M20.4	ENSG00000283078.1	20	0.000128149	0.00320373	25	0.0236107	Yes	No
Adipose-Visceral(Omentum)	467	LSM14B	ENSG00000149657.19	20	9.56808e-05	0.0024877	26	0.0222713	Yes	No
Adipose-Visceral(Omentum)	467	PSMA7	ENSG00000101182.14	20	0.00156651	0.0407292	26	0.0580694	No	No
Adipose-Visceral(Omentum)	467	SS18L1	ENSG00000184402.14	20	0.00161305	0.0419394	26	0.0590823	No	No
Adipose-Visceral(Omentum)	467	MTG2	ENSG00000101181.17	20	0.000684295	0.0177917	26	0.0380451	Yes	No
Adipose-Visceral(Omentum)	467	OSBPL2	ENSG00000130703.15	20	0.000467908	0.0121656	26	0.0332148	Yes	No
Adipose-Visceral(Omentum)	467	ADRM1	ENSG00000130706.12	20	0.000118446	0.0030796	26	0.0236098	Yes	No
Adipose-Visceral(Omentum)	467	LAMA5	ENSG00000130702.15	20	0.000628177	0.0169608	27	0.0373591	Yes	No
Adipose-Visceral(Omentum)	467	RPS21	ENSG00000171858.17	20	0.00149888	0.0374719	25	0.0551702	No	No
Adipose-Visceral(Omentum)	467	CABLES2	ENSG00000149679.11	20	0.000163921	0.00409802	25	0.0248609	Yes	No
Adipose-Visceral(Omentum)	467	GATA5	ENSG00000130700.6	20	0.000569816	0.0142454	25	0.0349099	Yes	No
Adipose-Visceral(Omentum)	467	WI2-87327B8.2	ENSG00000273812.1	20	0.000714903	0.0185875	26	0.0388318	Yes	No
Adipose-Visceral(Omentum)	467	SLCO4A1	ENSG00000101187.15	20	0.000358125	0.00931124	26	0.0305067	Yes	No
Adipose-Visceral(Omentum)	467	NTSR1	ENSG00000101188.4	20	5.90571e-05	0.00153548	26	0.0205147	Yes	No
Adipose-Visceral(Omentum)	467	MRGBP	ENSG00000101189.6	20	0.00196455	0.0491138	25	0.0651474	No	No
Adipose-Visceral(Omentum)	467	OGFR	ENSG00000060491.16	20	0.00127875	0.0319687	25	0.0505477	No	No
Adipose-Visceral(Omentum)	467	COL9A3	ENSG00000092758.15	20	0.000339548	0.00882824	26	0.0299977	Yes	No
Adipose-Visceral(Omentum)	467	TCFL5	ENSG00000101190.12	20	6.80363e-07	1.76894e-05	26	0.00946135	Yes	Yes
Adipose-Visceral(Omentum)	467	DIDO1	ENSG00000101191.16	20	3.51957e-05	0.000915088	26	0.0191772	Yes	No
Adipose-Visceral(Omentum)	467	RP4-563E14.1	ENSG00000273759.1	20	0.00276171	0.0690427	25	0.0827931	No	No
Adipose-Visceral(Omentum)	467	GID8	ENSG00000101193.7	20	0.000436384	0.0109096	25	0.032097	Yes	No
Adipose-Visceral(Omentum)	467	SLC17A9	ENSG00000101194.17	20	0.000485564	0.0121391	25	0.0332081	Yes	No
Adipose-Visceral(Omentum)	467	HAR1B	ENSG00000231133.6	20	0.000581608	0.0145402	25	0.0350901	Yes	No
Adipose-Visceral(Omentum)	467	HAR1A	ENSG00000225978.3	20	0.000296474	0.00741184	25	0.0284073	Yes	No
Adipose-Visceral(Omentum)	467	YTHDF1	ENSG00000149658.17	20	0.000376403	0.00941008	25	0.0306156	Yes	No
Adipose-Visceral(Omentum)	467	BIRC7	ENSG00000101197.12	20	0.000318789	0.00796973	25	0.029083	Yes	No
Adipose-Visceral(Omentum)	467	NKAIN4	ENSG00000101198.14	20	0.000117435	0.00293588	25	0.0234799	Yes	No
Adipose-Visceral(Omentum)	467	ARFGAP1	ENSG00000101199.12	20	0.00057197	0.0142993	25	0.0349505	Yes	No
Adipose-Visceral(Omentum)	467	EEF1A2	ENSG00000101210.10	20	0.000473162	0.0104096	22	0.0316119	Yes	No
Adipose-Visceral(Omentum)	467	PPDPF	ENSG00000125534.9	20	3.43159e-05	0.00075495	22	0.0185526	Yes	No
Adipose-Visceral(Omentum)	467	PTK6	ENSG00000101213.6	20	0.000677205	0.0148985	22	0.0354071	Yes	No
Adipose-Visceral(Omentum)	467	FNDC11	ENSG00000125531.6	20	0.00226037	0.0474678	21	0.0638562	No	No
Adipose-Visceral(Omentum)	467	HELZ2	ENSG00000130589.16	20	0.00339569	0.0713095	21	0.0847884	No	No
Adipose-Visceral(Omentum)	467	GMEB2	ENSG00000101216.10	20	0.00238842	0.0477684	20	0.0640925	No	No
Adipose-Visceral(Omentum)	467	STMN3	ENSG00000197457.9	20	0.000282611	0.00565221	20	0.0266339	Yes	No
Adipose-Visceral(Omentum)	467	RTEL1	ENSG00000258366.7	20	0.00014903	0.0029806	20	0.0235703	Yes	No
Adipose-Visceral(Omentum)	467	TNFRSF6B	ENSG00000243509.4	20	0.0140968	0.267839	19	0.270645	No	No
Adipose-Visceral(Omentum)	467	ARFRP1	ENSG00000101246.19	20	0.00184221	0.035002	19	0.0531444	No	No
Adipose-Visceral(Omentum)	467	ZGPAT	ENSG00000197114.11	20	0.00689143	0.130937	19	0.139199	No	No
Adipose-Visceral(Omentum)	467	LIME1	ENSG00000203896.9	20	6.40222e-06	0.00011524	18	0.0138775	Yes	No
Adipose-Visceral(Omentum)	467	SLC2A4RG	ENSG00000125520.13	20	9.65799e-05	0.00173844	18	0.0208559	Yes	No
Adipose-Visceral(Omentum)	467	ZBTB46	ENSG00000130584.10	20	0.00111391	0.0200505	18	0.0400853	Yes	No
Adipose-Visceral(Omentum)	467	TPD52L2	ENSG00000101150.17	20	0.00161619	0.0274753	17	0.0465993	Yes	No
Adipose-Visceral(Omentum)	467	DNAJC5	ENSG00000101152.10	20	0.00213233	0.0362496	17	0.0541752	No	No
Adipose-Visceral(Omentum)	467	UCKL1	ENSG00000198276.15	20	0.000220755	0.00353209	16	0.0239061	Yes	No
Adipose-Visceral(Omentum)	467	ZNF512B	ENSG00000196700.8	20	0.00774163	0.123866	16	0.132641	No	No
Adipose-Visceral(Omentum)	467	SAMD10	ENSG00000130590.13	20	0.0012907	0.0206512	16	0.0405286	Yes	No
Adipose-Visceral(Omentum)	467	PRPF6	ENSG00000101161.7	20	0.00325368	0.0520589	16	0.0677223	No	No
Adipose-Visceral(Omentum)	467	LINC00176	ENSG00000196421.8	20	0.000407063	0.00610594	15	0.0270559	Yes	No
Adipose-Visceral(Omentum)	467	SOX18	ENSG00000203883.6	20	0.00120645	0.0180967	15	0.0383684	Yes	No
Adipose-Visceral(Omentum)	467	TCEA2	ENSG00000171703.16	20	0.00142091	0.0213136	15	0.0411781	Yes	No
Adipose-Visceral(Omentum)	467	RGS19	ENSG00000171700.13	20	0.000163389	0.00245084	15	0.0222167	Yes	No
Adipose-Visceral(Omentum)	467	OPRL1	ENSG00000125510.15	20	0.000471529	0.00660141	14	0.0275513	Yes	No
Adipose-Visceral(Omentum)	467	LKAAEAR1	ENSG00000171695.10	20	0.00205513	0.0287718	14	0.0477132	Yes	No
Adipose-Visceral(Omentum)	467	PCMTD2	ENSG00000203880.11	20	0.00160283	0.019234	12	0.0393877	Yes	No
Adipose-Visceral(Omentum)	467	LINC00266-1	ENSG00000149656.8	20	0.0122626	0.147152	12	0.154406	No	No
Adipose-Visceral(Omentum)	467	CH507-9B2.1	ENSG00000277117.4	21	0.0776371	0.0776371	1	0.0904984	No	No
Adipose-Visceral(Omentum)	467	CH507-9B2.3	ENSG00000280071.3	21	0.092438	0.092438	1	0.103709	No	No
Adipose-Visceral(Omentum)	467	CH507-9B2.5	ENSG00000275464.4	21	0.0627484	0.0627484	1	0.0771425	No	No
Adipose-Visceral(Omentum)	467	CH507-9B2.9	ENSG00000280433.1	21	0.00871813	0.00871813	1	0.029922	Yes	No
Adipose-Visceral(Omentum)	467	CH507-42P11.8	ENSG00000275993.2	21	0.249139	0.249139	1	0.252218	No	No
Adipose-Visceral(Omentum)	467	CBSL	ENSG00000274276.4	21	0.0661457	0.0661457	1	0.08009	No	No
Adipose-Visceral(Omentum)	467	U2AF1L5	ENSG00000275895.6	21	0.00302672	0.00302672	1	0.0236098	Yes	No
Adipose-Visceral(Omentum)	467	CH507-254M2.1	ENSG00000277067.4	21	0.0308712	0.0308712	1	0.049568	Yes	No
Adipose-Visceral(Omentum)	467	KCNE1B	ENSG00000276289.4	21	0.0139173	0.0139173	1	0.0346415	Yes	No
Adipose-Visceral(Omentum)	467	CH507-513H4.5	ENSG00000281383.1	21	0.0069273	0.0069273	1	0.0278623	Yes	No
Adipose-Visceral(Omentum)	467	bP-21264C1.2	ENSG00000278932.3	21	0.000204678	0.000409355	2	0.0167885	Yes	No
Adipose-Visceral(Omentum)	467	LINC01667	ENSG00000280081.3	21	0.00258428	0.00516855	2	0.0261049	Yes	No
Adipose-Visceral(Omentum)	467	LIPI	ENSG00000188992.11	21	0.00116927	0.025724	22	0.0450973	Yes	No
Adipose-Visceral(Omentum)	467	RBM11	ENSG00000185272.13	21	0.000897161	0.0197375	22	0.0398728	Yes	No
Adipose-Visceral(Omentum)	467	HSPA13	ENSG00000155304.5	21	5.15022e-05	0.00113305	22	0.0195598	Yes	No
Adipose-Visceral(Omentum)	467	SAMSN1	ENSG00000155307.17	21	0.00218053	0.0501523	23	0.0660077	No	No
Adipose-Visceral(Omentum)	467	AF165138.7	ENSG00000243440.6	21	0.000520673	0.0114548	22	0.0325624	Yes	No
Adipose-Visceral(Omentum)	467	AF127936.3	ENSG00000232884.7	21	0.000331392	0.00762201	23	0.0286172	Yes	No
Adipose-Visceral(Omentum)	467	AF127936.5	ENSG00000226751.2	21	0.00196549	0.0452062	23	0.0619789	No	No
Adipose-Visceral(Omentum)	467	AF127936.7	ENSG00000281903.2	21	0.00136939	0.0328653	24	0.0513186	No	No
Adipose-Visceral(Omentum)	467	NRIP1	ENSG00000180530.10	21	0.00164917	0.0362818	22	0.0541961	No	No
Adipose-Visceral(Omentum)	467	USP25	ENSG00000155313.15	21	0.00142688	0.0214032	15	0.0412202	Yes	No
Adipose-Visceral(Omentum)	467	MIR99AHG	ENSG00000215386.11	21	8.73613e-05	0.00192195	22	0.0213378	Yes	No
Adipose-Visceral(Omentum)	467	AP000473.5	ENSG00000228798.1	21	0.00237581	0.038013	16	0.0556784	No	No
Adipose-Visceral(Omentum)	467	AP000473.8	ENSG00000270093.1	21	0.00192658	0.0308253	16	0.0495274	Yes	No
Adipose-Visceral(Omentum)	467	CXADR	ENSG00000154639.18	21	0.000674612	0.0134922	20	0.0343343	Yes	No
Adipose-Visceral(Omentum)	467	BTG3	ENSG00000154640.14	21	0.00228068	0.0478942	21	0.0641701	No	No
Adipose-Visceral(Omentum)	467	C21orf91	ENSG00000154642.10	21	0.000779535	0.0171498	22	0.0375229	Yes	No
Adipose-Visceral(Omentum)	467	CHODL	ENSG00000154645.13	21	0.00272387	0.0762682	28	0.0892391	No	No
Adipose-Visceral(Omentum)	467	NCAM2	ENSG00000154654.14	21	0.000781402	0.0226607	29	0.0423763	Yes	No
Adipose-Visceral(Omentum)	467	LINC01684	ENSG00000237484.5	21	0.000935826	0.0224598	24	0.0422641	Yes	No
Adipose-Visceral(Omentum)	467	MIR155HG	ENSG00000234883.5	21	0.00213748	0.0384746	18	0.0560986	No	No
Adipose-Visceral(Omentum)	467	MRPL39	ENSG00000154719.13	21	0.000229089	0.0041236	18	0.0248789	Yes	No
Adipose-Visceral(Omentum)	467	JAM2	ENSG00000154721.14	21	0.000514122	0.00976832	19	0.0310201	Yes	No
Adipose-Visceral(Omentum)	467	ATP5J	ENSG00000154723.12	21	0.00336955	0.0640215	19	0.0782412	No	No
Adipose-Visceral(Omentum)	467	GABPA	ENSG00000154727.10	21	0.00291721	0.0554269	19	0.0707146	No	No
Adipose-Visceral(Omentum)	467	APP	ENSG00000142192.20	21	2.03737e-05	0.000468594	23	0.0171341	Yes	No
Adipose-Visceral(Omentum)	467	CYYR1	ENSG00000166265.11	21	0.00336438	0.0773808	23	0.09027	No	No
Adipose-Visceral(Omentum)	467	ADAMTS1	ENSG00000154734.14	21	0.00141765	0.0326059	23	0.0510722	No	No
Adipose-Visceral(Omentum)	467	ADAMTS5	ENSG00000154736.5	21	0.000552805	0.0132673	24	0.0341944	Yes	No
Adipose-Visceral(Omentum)	467	AP001604.3	ENSG00000231236.2	21	0.000483635	0.0125745	26	0.0336255	Yes	No
Adipose-Visceral(Omentum)	467	LINC01695	ENSG00000236532.5	21	0.00551535	0.132368	24	0.140513	No	No
Adipose-Visceral(Omentum)	467	AF131217.1	ENSG00000232855.6	21	0.00205072	0.0451159	22	0.0619179	No	No
Adipose-Visceral(Omentum)	467	N6AMT1	ENSG00000156239.11	21	0.00034585	0.006917	20	0.0278623	Yes	No
Adipose-Visceral(Omentum)	467	LTN1	ENSG00000198862.13	21	0.00501188	0.100238	20	0.110885	No	No
Adipose-Visceral(Omentum)	467	RWDD2B	ENSG00000156253.6	21	0.00616428	0.117121	19	0.126232	No	No
Adipose-Visceral(Omentum)	467	USP16	ENSG00000156256.14	21	0.00099758	0.0199516	20	0.0400259	Yes	No
Adipose-Visceral(Omentum)	467	CCT8	ENSG00000156261.12	21	0.000132846	0.00265691	20	0.0228011	Yes	No
Adipose-Visceral(Omentum)	467	MAP3K7CL	ENSG00000156265.15	21	0.000272994	0.00545989	20	0.0263564	Yes	No
Adipose-Visceral(Omentum)	467	BACH1	ENSG00000156273.15	21	0.00481319	0.10589	22	0.115959	No	No
Adipose-Visceral(Omentum)	467	BACH1-AS1	ENSG00000232118.2	21	0.000167992	0.00319185	19	0.0236107	Yes	No
Adipose-Visceral(Omentum)	467	BACH1-IT2	ENSG00000228817.4	21	0.00025916	0.00492404	19	0.0258526	Yes	No
Adipose-Visceral(Omentum)	467	GRIK1	ENSG00000171189.17	21	0.00375047	0.0825104	22	0.0947874	No	No
Adipose-Visceral(Omentum)	467	TIAM1	ENSG00000156299.13	21	9.16637e-05	0.00219993	24	0.0220085	Yes	No
Adipose-Visceral(Omentum)	467	AP000253.1	ENSG00000234509.1	21	0.00137567	0.0275134	20	0.0466169	Yes	No
Adipose-Visceral(Omentum)	467	SOD1	ENSG00000142168.14	21	0.00340621	0.0681242	20	0.0819326	No	No
Adipose-Visceral(Omentum)	467	SCAF4	ENSG00000156304.14	21	0.00452695	0.0905391	20	0.102076	No	No
Adipose-Visceral(Omentum)	467	AP000255.6	ENSG00000273091.1	21	0.000237087	0.00450465	19	0.0253459	Yes	No
Adipose-Visceral(Omentum)	467	HUNK	ENSG00000142149.8	21	0.000283215	0.00594752	21	0.0269025	Yes	No
Adipose-Visceral(Omentum)	467	MIS18A	ENSG00000159055.3	21	0.00303566	0.0607133	20	0.075353	No	No
Adipose-Visceral(Omentum)	467	MRAP	ENSG00000170262.12	21	0.00473926	0.0947853	20	0.105885	No	No
Adipose-Visceral(Omentum)	467	URB1	ENSG00000142207.6	21	0.00066017	0.0138636	21	0.0346165	Yes	No
Adipose-Visceral(Omentum)	467	URB1-AS1	ENSG00000256073.3	21	0.0028295	0.05659	20	0.0716631	No	No
Adipose-Visceral(Omentum)	467	EVA1C	ENSG00000166979.12	21	0.00147437	0.0309617	21	0.0496466	Yes	No
Adipose-Visceral(Omentum)	467	TCP10L	ENSG00000242220.6	21	0.00116531	0.0221408	19	0.0419319	Yes	No
Adipose-Visceral(Omentum)	467	C21orf59	ENSG00000159079.18	21	0.000162289	0.00308349	19	0.0236098	Yes	No
Adipose-Visceral(Omentum)	467	SYNJ1	ENSG00000159082.17	21	0.0116427	0.221211	19	0.225189	No	No
Adipose-Visceral(Omentum)	467	PAXBP1	ENSG00000159086.14	21	6.65292e-06	0.000119753	18	0.0138963	Yes	No
Adipose-Visceral(Omentum)	467	C21orf62	ENSG00000205929.10	21	0.000659006	0.0118621	18	0.0329041	Yes	No
Adipose-Visceral(Omentum)	467	OLIG1	ENSG00000184221.12	21	0.00297532	0.0505805	17	0.0664153	No	No
Adipose-Visceral(Omentum)	467	IFNAR2	ENSG00000159110.19	21	0.00736856	0.125265	17	0.133987	No	No
Adipose-Visceral(Omentum)	467	IL10RB	ENSG00000243646.9	21	0.00377108	0.0641084	17	0.0783314	No	No
Adipose-Visceral(Omentum)	467	IFNAR1	ENSG00000142166.12	21	0.000553923	0.00941669	17	0.0306316	Yes	No
Adipose-Visceral(Omentum)	467	IFNGR2	ENSG00000159128.14	21	0.000512854	0.00871851	17	0.029922	Yes	No
Adipose-Visceral(Omentum)	467	TMEM50B	ENSG00000142188.16	21	0.00348901	0.0558241	16	0.0710552	No	No
Adipose-Visceral(Omentum)	467	DNAJC28	ENSG00000177692.11	21	0.000167843	0.00268549	16	0.0229249	Yes	No
Adipose-Visceral(Omentum)	467	GART	ENSG00000159131.16	21	0.000767522	0.0122803	16	0.0333271	Yes	No
Adipose-Visceral(Omentum)	467	SON	ENSG00000159140.19	21	0.00069997	0.0118995	17	0.032915	Yes	No
Adipose-Visceral(Omentum)	467	DONSON	ENSG00000159147.17	21	4.46178e-06	7.58503e-05	17	0.0127596	Yes	No
Adipose-Visceral(Omentum)	467	CRYZL1	ENSG00000205758.11	21	0.00245828	0.0417907	17	0.0589413	No	No
Adipose-Visceral(Omentum)	467	ITSN1	ENSG00000205726.14	21	0.000330798	0.00595436	18	0.0269025	Yes	No
Adipose-Visceral(Omentum)	467	ATP5O	ENSG00000241837.6	21	0.00311614	0.0529743	17	0.0685568	No	No
Adipose-Visceral(Omentum)	467	MRPS6	ENSG00000243927.5	21	0.000362513	0.00616272	17	0.0270559	Yes	No
Adipose-Visceral(Omentum)	467	SLC5A3	ENSG00000198743.6	21	0.00118688	0.0189901	16	0.0391689	Yes	No
Adipose-Visceral(Omentum)	467	LINC00310	ENSG00000227456.7	21	0.00298258	0.0507039	17	0.0665044	No	No
Adipose-Visceral(Omentum)	467	AP000318.2	ENSG00000214955.5	21	0.00106293	0.0180698	17	0.0383419	Yes	No
Adipose-Visceral(Omentum)	467	KCNE2	ENSG00000159197.3	21	0.00250145	0.0400233	16	0.0574326	No	No
Adipose-Visceral(Omentum)	467	KCNE1	ENSG00000180509.11	21	4.29188e-05	0.000686701	16	0.0182314	Yes	No
Adipose-Visceral(Omentum)	467	RCAN1	ENSG00000159200.17	21	0.000739335	0.0125687	17	0.0336255	Yes	No
Adipose-Visceral(Omentum)	467	CLIC6	ENSG00000159212.12	21	0.000778435	0.0140118	18	0.0347269	Yes	No
Adipose-Visceral(Omentum)	467	RUNX1	ENSG00000159216.18	21	0.000124536	0.00373608	30	0.0242252	Yes	No
Adipose-Visceral(Omentum)	467	LINC01436	ENSG00000231106.2	21	0.00320897	0.0673884	21	0.0812219	No	No
Adipose-Visceral(Omentum)	467	SETD4	ENSG00000185917.13	21	0.000120394	0.00252827	21	0.022305	Yes	No
Adipose-Visceral(Omentum)	467	CBR1	ENSG00000159228.12	21	0.00323156	0.0678628	21	0.0816894	No	No
Adipose-Visceral(Omentum)	467	CBR3	ENSG00000159231.5	21	6.03452e-05	0.00126725	21	0.0200337	Yes	No
Adipose-Visceral(Omentum)	467	DOPEY2	ENSG00000142197.12	21	0.00138179	0.0290175	21	0.0479034	Yes	No
Adipose-Visceral(Omentum)	467	MORC3	ENSG00000159256.12	21	0.0019191	0.0403012	21	0.0576717	No	No
Adipose-Visceral(Omentum)	467	CHAF1B	ENSG00000159259.7	21	0.00155001	0.0310002	20	0.0496728	Yes	No
Adipose-Visceral(Omentum)	467	CLDN14	ENSG00000159261.10	21	0.00120432	0.0252906	21	0.0447205	Yes	No
Adipose-Visceral(Omentum)	467	SIM2	ENSG00000159263.15	21	0.0123324	0.25898	21	0.261899	No	No
Adipose-Visceral(Omentum)	467	HLCS	ENSG00000159267.14	21	0.00437706	0.0962954	22	0.107314	No	No
Adipose-Visceral(Omentum)	467	AP000704.5	ENSG00000224790.2	21	0.000350559	0.00736175	21	0.0283216	Yes	No
Adipose-Visceral(Omentum)	467	PIGP	ENSG00000185808.13	21	0.00306307	0.0643245	21	0.0785164	No	No
Adipose-Visceral(Omentum)	467	TTC3	ENSG00000182670.13	21	0.000593811	0.01247	21	0.0335403	Yes	No
Adipose-Visceral(Omentum)	467	DSCR9	ENSG00000230366.9	21	0.000557391	0.0105904	19	0.0317924	Yes	No
Adipose-Visceral(Omentum)	467	DSCR3	ENSG00000157538.13	21	0.00054539	0.0109078	20	0.032097	Yes	No
Adipose-Visceral(Omentum)	467	AP001432.14	ENSG00000242553.1	21	0.00506085	0.0961561	19	0.107197	No	No
Adipose-Visceral(Omentum)	467	DYRK1A	ENSG00000157540.19	21	0.00106669	0.0213337	20	0.0411781	Yes	No
Adipose-Visceral(Omentum)	467	KCNJ15	ENSG00000157551.17	21	0.00059154	0.0118308	20	0.0328962	Yes	No
Adipose-Visceral(Omentum)	467	ERG	ENSG00000157554.18	21	0.000695442	0.0166906	24	0.0371267	Yes	No
Adipose-Visceral(Omentum)	467	ETS2	ENSG00000157557.11	21	0.00787687	0.173291	22	0.179121	No	No
Adipose-Visceral(Omentum)	467	AF064858.6	ENSG00000205622.9	21	0.00418684	0.0962973	23	0.107314	No	No
Adipose-Visceral(Omentum)	467	AF064858.8	ENSG00000235888.1	21	0.000157861	0.0036308	23	0.0240865	Yes	No
Adipose-Visceral(Omentum)	467	AF064858.11	ENSG00000237721.1	21	0.000898033	0.0206547	23	0.0405302	Yes	No
Adipose-Visceral(Omentum)	467	PSMG1	ENSG00000183527.11	21	7.90984e-06	0.000197746	25	0.0151734	Yes	No
Adipose-Visceral(Omentum)	467	BRWD1	ENSG00000185658.13	21	0.000877657	0.0228191	26	0.0424982	Yes	No
Adipose-Visceral(Omentum)	467	HMGN1	ENSG00000205581.10	21	0.000802717	0.0200679	25	0.0401027	Yes	No
Adipose-Visceral(Omentum)	467	WRB	ENSG00000182093.14	21	0.00219558	0.0548894	25	0.0703135	No	No
Adipose-Visceral(Omentum)	467	LCA5L	ENSG00000157578.13	21	0.000748425	0.0187106	25	0.0389203	Yes	No
Adipose-Visceral(Omentum)	467	SH3BGR	ENSG00000185437.13	21	0.000376296	0.00940741	25	0.0306125	Yes	No
Adipose-Visceral(Omentum)	467	PCP4	ENSG00000183036.10	21	0.000543444	0.014673	27	0.0351833	Yes	No
Adipose-Visceral(Omentum)	467	BACE2	ENSG00000182240.15	21	0.000293326	0.0079198	27	0.0290188	Yes	No
Adipose-Visceral(Omentum)	467	FAM3B	ENSG00000183844.16	21	0.000112987	0.00305065	27	0.0236098	Yes	No
Adipose-Visceral(Omentum)	467	MX2	ENSG00000183486.12	21	0.00187364	0.0505882	27	0.0664158	No	No
Adipose-Visceral(Omentum)	467	MX1	ENSG00000157601.13	21	0.000576485	0.0155651	27	0.0359995	Yes	No
Adipose-Visceral(Omentum)	467	TMPRSS2	ENSG00000184012.11	21	0.000145925	0.00408589	28	0.0248609	Yes	No
Adipose-Visceral(Omentum)	467	LINC00479	ENSG00000236384.7	21	0.00101807	0.027488	27	0.0465993	Yes	No
Adipose-Visceral(Omentum)	467	RIPK4	ENSG00000183421.11	21	0.00282789	0.076353	27	0.089315	No	No
Adipose-Visceral(Omentum)	467	PRDM15	ENSG00000141956.13	21	0.0009885	0.027678	28	0.0468074	Yes	No
Adipose-Visceral(Omentum)	467	C2CD2	ENSG00000157617.16	21	3.93187e-05	0.00114024	29	0.0195598	Yes	No
Adipose-Visceral(Omentum)	467	ZBTB21	ENSG00000173276.13	21	0.00203727	0.0570434	28	0.0720261	No	No
Adipose-Visceral(Omentum)	467	ZNF295-AS1	ENSG00000237232.7	21	8.45287e-05	0.0023668	28	0.0220622	Yes	No
Adipose-Visceral(Omentum)	467	ABCG1	ENSG00000160179.18	21	0.000561758	0.0151675	27	0.0356423	Yes	No
Adipose-Visceral(Omentum)	467	TFF3	ENSG00000160180.15	21	0.000191369	0.0049756	26	0.0258925	Yes	No
Adipose-Visceral(Omentum)	467	TFF2	ENSG00000160181.8	21	7.30211e-05	0.00189855	26	0.021331	Yes	No
Adipose-Visceral(Omentum)	467	TMPRSS3	ENSG00000160183.13	21	0.00133032	0.0345884	26	0.0528142	No	No
Adipose-Visceral(Omentum)	467	UBASH3A	ENSG00000160185.14	21	6.03052e-05	0.00156793	26	0.0206268	Yes	No
Adipose-Visceral(Omentum)	467	RSPH1	ENSG00000160188.9	21	0.000191682	0.00479204	25	0.025721	Yes	No
Adipose-Visceral(Omentum)	467	SLC37A1	ENSG00000160190.13	21	0.00187233	0.0468082	25	0.0632392	No	No
Adipose-Visceral(Omentum)	467	PDE9A	ENSG00000160191.17	21	0.00287668	0.0690403	24	0.0827931	No	No
Adipose-Visceral(Omentum)	467	LINC01668	ENSG00000283051.1	21	0.0030535	0.0671769	22	0.081016	No	No
Adipose-Visceral(Omentum)	467	AP001628.7	ENSG00000233754.2	21	0.000583253	0.0128316	22	0.0338896	Yes	No
Adipose-Visceral(Omentum)	467	WDR4	ENSG00000160193.11	21	0.00042565	0.00936429	22	0.0305775	Yes	No
Adipose-Visceral(Omentum)	467	NDUFV3	ENSG00000160194.17	21	0.00046685	0.0102707	22	0.0314451	Yes	No
Adipose-Visceral(Omentum)	467	ERVH48-1	ENSG00000233056.2	21	8.41473e-05	0.00176709	21	0.0209234	Yes	No
Adipose-Visceral(Omentum)	467	PKNOX1	ENSG00000160199.14	21	0.000344809	0.00724099	21	0.0281888	Yes	No
Adipose-Visceral(Omentum)	467	CBS	ENSG00000160200.17	21	0.00118085	0.0236171	20	0.0432041	Yes	No
Adipose-Visceral(Omentum)	467	U2AF1	ENSG00000160201.11	21	0.00496656	0.0993311	20	0.110086	No	No
Adipose-Visceral(Omentum)	467	LINC01679	ENSG00000237989.1	21	0.00271581	0.0488845	18	0.064959	No	No
Adipose-Visceral(Omentum)	467	SIK1	ENSG00000142178.7	21	0.00344342	0.0585381	17	0.0734202	No	No
Adipose-Visceral(Omentum)	467	LINC00313	ENSG00000185186.8	21	0.000324826	0.00552204	17	0.0264642	Yes	No
Adipose-Visceral(Omentum)	467	HSF2BP	ENSG00000160207.8	21	0.000325273	0.00585491	18	0.0268133	Yes	No
Adipose-Visceral(Omentum)	467	RRP1B	ENSG00000160208.12	21	0.000432027	0.00734445	17	0.0283034	Yes	No
Adipose-Visceral(Omentum)	467	PDXK	ENSG00000160209.18	21	0.000319948	0.00575906	18	0.0267098	Yes	No
Adipose-Visceral(Omentum)	467	CSTB	ENSG00000160213.6	21	0.000489377	0.00831941	17	0.0294288	Yes	No
Adipose-Visceral(Omentum)	467	RRP1	ENSG00000160214.12	21	0.000196436	0.00333942	17	0.0237326	Yes	No
Adipose-Visceral(Omentum)	467	AGPAT3	ENSG00000160216.18	21	0.000302747	0.00575219	19	0.0267098	Yes	No
Adipose-Visceral(Omentum)	467	TRAPPC10	ENSG00000160218.12	21	0.00409464	0.0696088	17	0.0832449	No	No
Adipose-Visceral(Omentum)	467	PWP2	ENSG00000241945.7	21	0.00224119	0.0381003	17	0.0557469	No	No
Adipose-Visceral(Omentum)	467	C21orf33	ENSG00000160221.16	21	0.00324444	0.0551555	17	0.0705284	No	No
Adipose-Visceral(Omentum)	467	LINC01678	ENSG00000225331.1	21	0.000499476	0.0084911	17	0.0297106	Yes	No
Adipose-Visceral(Omentum)	467	AP001056.1	ENSG00000237604.1	21	0.00198029	0.0356452	18	0.0536953	No	No
Adipose-Visceral(Omentum)	467	ICOSLG	ENSG00000160223.16	21	0.000314828	0.00566691	18	0.0266339	Yes	No
Adipose-Visceral(Omentum)	467	AIRE	ENSG00000160224.16	21	5.48019e-05	0.000986435	18	0.0193919	Yes	No
Adipose-Visceral(Omentum)	467	PFKL	ENSG00000141959.16	21	0.000660735	0.012554	19	0.0336102	Yes	No
Adipose-Visceral(Omentum)	467	C21orf2	ENSG00000160226.15	21	1.74097e-06	3.13374e-05	18	0.0108762	Yes	No
Adipose-Visceral(Omentum)	467	TRPM2	ENSG00000142185.16	21	0.00217132	0.0434264	20	0.0603797	No	No
Adipose-Visceral(Omentum)	467	LRRC3	ENSG00000160233.7	21	7.85008e-05	0.00149152	19	0.0204541	Yes	No
Adipose-Visceral(Omentum)	467	KB-68A7.1	ENSG00000274225.1	21	0.000767022	0.0153404	20	0.0358123	Yes	No
Adipose-Visceral(Omentum)	467	AP001065.15	ENSG00000228709.1	21	0.00232603	0.0465207	20	0.0630034	No	No
Adipose-Visceral(Omentum)	467	TSPEAR	ENSG00000175894.14	21	0.000959855	0.0211168	22	0.0409975	Yes	No
Adipose-Visceral(Omentum)	467	UBE2G2	ENSG00000184787.18	21	0.00263296	0.0552921	21	0.0706276	No	No
Adipose-Visceral(Omentum)	467	SUMO3	ENSG00000184900.15	21	0.00263712	0.0527424	20	0.0683241	No	No
Adipose-Visceral(Omentum)	467	PTTG1IP	ENSG00000183255.11	21	0.000607314	0.0121463	20	0.0332094	Yes	No
Adipose-Visceral(Omentum)	467	ITGB2	ENSG00000160255.17	21	0.00167792	0.0352364	21	0.0533004	No	No
Adipose-Visceral(Omentum)	467	LINC01547	ENSG00000183250.11	21	0.000440554	0.00881107	20	0.0299881	Yes	No
Adipose-Visceral(Omentum)	467	FAM207A	ENSG00000160256.12	21	0.0038385	0.0806084	21	0.0931571	No	No
Adipose-Visceral(Omentum)	467	AP001505.10	ENSG00000276529.1	21	0.000776528	0.0163071	21	0.0368037	Yes	No
Adipose-Visceral(Omentum)	467	LINC00163	ENSG00000234880.1	21	0.0027273	0.0572732	21	0.0722326	No	No
Adipose-Visceral(Omentum)	467	LINC00165	ENSG00000261706.1	21	0.00456289	0.0958206	21	0.106849	No	No
Adipose-Visceral(Omentum)	467	PICSAR	ENSG00000275874.1	21	0.00563943	0.118428	21	0.127495	No	No
Adipose-Visceral(Omentum)	467	ADARB1	ENSG00000197381.15	21	0.00214513	0.0514831	24	0.0672358	No	No
Adipose-Visceral(Omentum)	467	LINC00334	ENSG00000182586.8	21	0.00016807	0.00403369	24	0.0247695	Yes	No
Adipose-Visceral(Omentum)	467	POFUT2	ENSG00000186866.16	21	0.00205771	0.049385	24	0.0653859	No	No
Adipose-Visceral(Omentum)	467	LINC00205	ENSG00000223768.1	21	6.57556e-05	0.00157813	24	0.0206268	Yes	No
Adipose-Visceral(Omentum)	467	LINC00315	ENSG00000184274.3	21	0.000497054	0.0119293	24	0.0329152	Yes	No
Adipose-Visceral(Omentum)	467	LL21NC02-21A1.1	ENSG00000273796.1	21	0.000396491	0.00951579	24	0.0307517	Yes	No
Adipose-Visceral(Omentum)	467	COL18A1	ENSG00000182871.14	21	0.00284691	0.0740196	26	0.0872395	No	No
Adipose-Visceral(Omentum)	467	SLC19A1	ENSG00000173638.18	21	0.000788313	0.0204961	26	0.0404579	Yes	No
Adipose-Visceral(Omentum)	467	LINC01694	ENSG00000233922.2	21	0.00034103	0.00886677	26	0.030037	Yes	No
Adipose-Visceral(Omentum)	467	PCBP3	ENSG00000183570.16	21	0.0010116	0.0263016	26	0.045631	Yes	No
Adipose-Visceral(Omentum)	467	AJ011932.1	ENSG00000274248.1	21	0.000911002	0.019131	21	0.0392894	Yes	No
Adipose-Visceral(Omentum)	467	COL6A1	ENSG00000142156.14	21	0.00533848	0.112108	21	0.121647	No	No
Adipose-Visceral(Omentum)	467	AP001476.2	ENSG00000224413.1	21	0.00133859	0.0267719	20	0.0460476	Yes	No
Adipose-Visceral(Omentum)	467	COL6A2	ENSG00000142173.14	21	0.00150098	0.0300197	20	0.0487636	Yes	No
Adipose-Visceral(Omentum)	467	FTCD	ENSG00000160282.13	21	0.0019881	0.0377739	19	0.0554555	No	No
Adipose-Visceral(Omentum)	467	SPATC1L	ENSG00000160284.14	21	2.65479e-09	5.0441e-08	19	0.000452531	Yes	Yes
Adipose-Visceral(Omentum)	467	LSS	ENSG00000160285.14	21	0.00378733	0.0719592	19	0.0853436	No	No
Adipose-Visceral(Omentum)	467	MCM3AP	ENSG00000160294.10	21	0.000469141	0.00891368	19	0.030069	Yes	No
Adipose-Visceral(Omentum)	467	YBEY	ENSG00000182362.13	21	0.00239287	0.0430716	18	0.0600574	No	No
Adipose-Visceral(Omentum)	467	C21orf58	ENSG00000160298.17	21	0.00085058	0.0153104	18	0.0357968	Yes	No
Adipose-Visceral(Omentum)	467	PCNT	ENSG00000160299.16	21	0.000456673	0.00776344	17	0.0288327	Yes	No
Adipose-Visceral(Omentum)	467	DIP2A	ENSG00000160305.17	21	0.00665812	0.0998718	15	0.110542	No	No
Adipose-Visceral(Omentum)	467	S100B	ENSG00000160307.9	21	0.0036861	0.0516054	14	0.0673276	No	No
Adipose-Visceral(Omentum)	467	PRMT2	ENSG00000160310.17	21	0.022438	0.314131	14	0.316016	No	No
Adipose-Visceral(Omentum)	467	AC005301.9	ENSG00000283633.1	22	0.000754633	0.0158473	21	0.0362781	Yes	No
Adipose-Visceral(Omentum)	467	AC006946.16	ENSG00000273203.1	22	0.000435441	0.010886	25	0.0320841	Yes	No
Adipose-Visceral(Omentum)	467	AC006946.17	ENSG00000273442.1	22	0.00079295	0.0198237	25	0.0399366	Yes	No
Adipose-Visceral(Omentum)	467	IL17RA	ENSG00000177663.13	22	0.000564601	0.014115	25	0.0348152	Yes	No
Adipose-Visceral(Omentum)	467	CECR6	ENSG00000183307.3	22	0.000218248	0.00545619	25	0.0263545	Yes	No
Adipose-Visceral(Omentum)	467	HDHD5	ENSG00000069998.12	22	0.000872649	0.0218162	25	0.0415948	Yes	No
Adipose-Visceral(Omentum)	467	CECR1	ENSG00000093072.15	22	1.859e-05	0.000446161	24	0.0169797	Yes	No
Adipose-Visceral(Omentum)	467	CECR2	ENSG00000099954.18	22	5.41068e-05	0.00113624	21	0.0195598	Yes	No
Adipose-Visceral(Omentum)	467	SLC25A18	ENSG00000182902.13	22	0.00112586	0.0213913	19	0.0412138	Yes	No
Adipose-Visceral(Omentum)	467	ATP6V1E1	ENSG00000131100.12	22	0.000102937	0.00195581	19	0.0213447	Yes	No
Adipose-Visceral(Omentum)	467	BCL2L13	ENSG00000099968.17	22	0.00612023	0.116284	19	0.125503	No	No
Adipose-Visceral(Omentum)	467	BID	ENSG00000015475.18	22	0.00370386	0.0666696	18	0.0805572	No	No
Adipose-Visceral(Omentum)	467	LINC00528	ENSG00000269220.1	22	4.60589e-05	0.000783002	17	0.0186827	Yes	No
Adipose-Visceral(Omentum)	467	MICAL3	ENSG00000243156.7	22	0.00114264	0.0205674	18	0.0405066	Yes	No
Adipose-Visceral(Omentum)	467	PEX26	ENSG00000215193.12	22	0.000504961	0.00807937	16	0.0291978	Yes	No
Adipose-Visceral(Omentum)	467	TUBA8	ENSG00000183785.14	22	0.000968627	0.015498	16	0.0359319	Yes	No
Adipose-Visceral(Omentum)	467	USP18	ENSG00000184979.9	22	0.00305319	0.048851	16	0.0649332	No	No
Adipose-Visceral(Omentum)	467	TMEM191B	ENSG00000278558.4	22	0.00541346	0.0757884	14	0.0888109	No	No
Adipose-Visceral(Omentum)	467	DGCR6	ENSG00000183628.12	22	4.39397e-05	0.000615156	14	0.0177378	Yes	No
Adipose-Visceral(Omentum)	467	PRODH	ENSG00000100033.16	22	0.000968993	0.0135659	14	0.0343881	Yes	No
Adipose-Visceral(Omentum)	467	DGCR9	ENSG00000273032.1	22	6.77304e-05	0.000948225	14	0.0192554	Yes	No
Adipose-Visceral(Omentum)	467	DGCR2	ENSG00000070413.19	22	0.00247707	0.034679	14	0.0528742	No	No
Adipose-Visceral(Omentum)	467	DGCR14	ENSG00000100056.11	22	7.242e-05	0.00094146	13	0.0191772	Yes	No
Adipose-Visceral(Omentum)	467	SLC25A1	ENSG00000100075.9	22	0.00233217	0.0303182	13	0.0490442	Yes	No
Adipose-Visceral(Omentum)	467	CLTCL1	ENSG00000070371.15	22	2.06418e-05	0.000309628	15	0.0161174	Yes	No
Adipose-Visceral(Omentum)	467	HIRA	ENSG00000100084.14	22	0.00190721	0.0305154	16	0.0492371	Yes	No
Adipose-Visceral(Omentum)	467	MRPL40	ENSG00000185608.8	22	0.000442446	0.00707913	16	0.0279905	Yes	No
Adipose-Visceral(Omentum)	467	C22orf39	ENSG00000242259.8	22	0.00124301	0.0198881	16	0.0399701	Yes	No
Adipose-Visceral(Omentum)	467	UFD1L	ENSG00000070010.18	22	0.00296445	0.0474311	16	0.0638213	No	No
Adipose-Visceral(Omentum)	467	CDC45	ENSG00000093009.9	22	0.00139084	0.0236443	17	0.0432071	Yes	No
Adipose-Visceral(Omentum)	467	CLDN5	ENSG00000184113.9	22	0.000291742	0.00495961	17	0.0258925	Yes	No
Adipose-Visceral(Omentum)	467	LINC00895	ENSG00000281548.1	22	0.000456451	0.00775967	17	0.0288327	Yes	No
Adipose-Visceral(Omentum)	467	SEPT5	ENSG00000184702.17	22	0.00402287	0.0764344	19	0.0893811	No	No
Adipose-Visceral(Omentum)	467	TBX1	ENSG00000184058.12	22	0.0037248	0.074496	20	0.0876386	No	No
Adipose-Visceral(Omentum)	467	GNB1L	ENSG00000185838.13	22	0.000991288	0.0198258	20	0.0399366	Yes	No
Adipose-Visceral(Omentum)	467	C22orf29	ENSG00000215012.8	22	0.0013593	0.0271861	20	0.0463952	Yes	No
Adipose-Visceral(Omentum)	467	TXNRD2	ENSG00000184470.20	22	0.00125027	0.0262557	21	0.0456013	Yes	No
Adipose-Visceral(Omentum)	467	COMT	ENSG00000093010.13	22	0.00363112	0.0762536	21	0.0892336	No	No
Adipose-Visceral(Omentum)	467	ARVCF	ENSG00000099889.13	22	0.000252367	0.00529972	21	0.0262397	Yes	No
Adipose-Visceral(Omentum)	467	TANGO2	ENSG00000183597.15	22	0.000320699	0.00673467	21	0.0276487	Yes	No
Adipose-Visceral(Omentum)	467	DGCR8	ENSG00000128191.15	22	0.00654942	0.137538	21	0.145364	No	No
Adipose-Visceral(Omentum)	467	TRMT2A	ENSG00000099899.14	22	0.00013952	0.00292992	21	0.0234799	Yes	No
Adipose-Visceral(Omentum)	467	RANBP1	ENSG00000099901.16	22	0.00214592	0.0450644	21	0.0618851	No	No
Adipose-Visceral(Omentum)	467	ZDHHC8	ENSG00000099904.15	22	0.00314822	0.0629644	20	0.0773074	No	No
Adipose-Visceral(Omentum)	467	CCDC188	ENSG00000234409.6	22	0.000335485	0.0067097	20	0.0276226	Yes	No
Adipose-Visceral(Omentum)	467	LINC00896	ENSG00000236499.2	22	0.000958744	0.0182161	19	0.0384803	Yes	No
Adipose-Visceral(Omentum)	467	RTN4R	ENSG00000040608.13	22	0.000152832	0.0029038	19	0.023417	Yes	No
Adipose-Visceral(Omentum)	467	DGCR6L	ENSG00000128185.9	22	0.000241836	0.00435305	18	0.0251957	Yes	No
Adipose-Visceral(Omentum)	467	XXbac-B444P24.14	ENSG00000273139.1	22	0.000800262	0.0144047	18	0.0350184	Yes	No
Adipose-Visceral(Omentum)	467	ZNF74	ENSG00000185252.18	22	0.00574251	0.103365	18	0.113603	No	No
Adipose-Visceral(Omentum)	467	SCARF2	ENSG00000244486.8	22	0.000532621	0.00958719	18	0.0308506	Yes	No
Adipose-Visceral(Omentum)	467	KLHL22	ENSG00000099910.16	22	0.000192989	0.0034738	18	0.0239026	Yes	No
Adipose-Visceral(Omentum)	467	MED15	ENSG00000099917.17	22	0.00230758	0.0415364	18	0.0587072	No	No
Adipose-Visceral(Omentum)	467	PI4KA	ENSG00000241973.10	22	7.60717e-05	0.00129322	17	0.0200808	Yes	No
Adipose-Visceral(Omentum)	467	SERPIND1	ENSG00000099937.10	22	0.00028604	0.00486268	17	0.0258087	Yes	No
Adipose-Visceral(Omentum)	467	SNAP29	ENSG00000099940.11	22	0.00171561	0.0291654	17	0.0479718	Yes	No
Adipose-Visceral(Omentum)	467	CRKL	ENSG00000099942.12	22	0.00173122	0.0276995	16	0.0468261	Yes	No
Adipose-Visceral(Omentum)	467	LINC01637	ENSG00000237476.1	22	4.78641e-05	0.000765826	16	0.0186374	Yes	No
Adipose-Visceral(Omentum)	467	AIFM3	ENSG00000183773.15	22	0.00233275	0.037324	16	0.055109	No	No
Adipose-Visceral(Omentum)	467	LZTR1	ENSG00000099949.18	22	0.00246463	0.039434	16	0.056956	No	No
Adipose-Visceral(Omentum)	467	XXbac-B135H6.18	ENSG00000272829.1	22	6.16302e-05	0.000986083	16	0.0193919	Yes	No
Adipose-Visceral(Omentum)	467	THAP7	ENSG00000184436.11	22	0.000239648	0.00383436	16	0.0243416	Yes	No
Adipose-Visceral(Omentum)	467	P2RX6	ENSG00000099957.16	22	0.00079471	0.0127154	16	0.0337653	Yes	No
Adipose-Visceral(Omentum)	467	SLC7A4	ENSG00000099960.12	22	0.000846721	0.0127008	15	0.0337614	Yes	No
Adipose-Visceral(Omentum)	467	HIC2	ENSG00000169635.9	22	0.000253549	0.00481743	19	0.0257618	Yes	No
Adipose-Visceral(Omentum)	467	TMEM191C	ENSG00000206140.10	22	0.00776775	0.147587	19	0.154781	No	No
Adipose-Visceral(Omentum)	467	UBE2L3	ENSG00000185651.14	22	0.00114351	0.0228702	20	0.0425446	Yes	No
Adipose-Visceral(Omentum)	467	YDJC	ENSG00000161179.13	22	0.000732582	0.0139191	19	0.0346415	Yes	No
Adipose-Visceral(Omentum)	467	CCDC116	ENSG00000161180.10	22	0.0010683	0.0202977	19	0.0402984	Yes	No
Adipose-Visceral(Omentum)	467	KB-1440D3.14	ENSG00000273342.1	22	0.000877718	0.0166767	19	0.0371267	Yes	No
Adipose-Visceral(Omentum)	467	SDF2L1	ENSG00000128228.4	22	0.00539727	0.102548	19	0.112887	No	No
Adipose-Visceral(Omentum)	467	PPIL2	ENSG00000100023.18	22	0.00471281	0.0942562	20	0.105373	No	No
Adipose-Visceral(Omentum)	467	YPEL1	ENSG00000100027.14	22	0.00122653	0.0245307	20	0.0440286	Yes	No
Adipose-Visceral(Omentum)	467	MAPK1	ENSG00000100030.14	22	0.00181909	0.04002	22	0.0574326	No	No
Adipose-Visceral(Omentum)	467	PPM1F	ENSG00000100034.13	22	0.00127773	0.0268324	21	0.0461048	Yes	No
Adipose-Visceral(Omentum)	467	TOP3B	ENSG00000100038.19	22	0.000278184	0.00584186	21	0.0268069	Yes	No
Adipose-Visceral(Omentum)	467	IGLV4-69	ENSG00000211637.2	22	0.000833681	0.0175073	21	0.0378106	Yes	No
Adipose-Visceral(Omentum)	467	IGLV8-61	ENSG00000211638.2	22	0.00108527	0.0227908	21	0.0424843	Yes	No
Adipose-Visceral(Omentum)	467	IGLV4-60	ENSG00000211639.2	22	0.000340015	0.00714032	21	0.0280425	Yes	No
Adipose-Visceral(Omentum)	467	IGLV6-57	ENSG00000211640.4	22	0.00376873	0.0791434	21	0.0918247	No	No
Adipose-Visceral(Omentum)	467	IGLV10-54	ENSG00000211642.3	22	0.000177959	0.00373714	21	0.0242252	Yes	No
Adipose-Visceral(Omentum)	467	CH17-264L24.1	ENSG00000279278.1	22	0.00419431	0.0922749	22	0.103584	No	No
Adipose-Visceral(Omentum)	467	LL22NC03-2H8.5	ENSG00000274422.1	22	0.00111594	0.0245507	22	0.0440425	Yes	No
Adipose-Visceral(Omentum)	467	LL22NC03-2H8.4	ENSG00000234630.1	22	0.00241586	0.053149	22	0.0687121	No	No
Adipose-Visceral(Omentum)	467	IGLV5-52	ENSG00000211643.2	22	0.000481378	0.0105903	22	0.0317924	Yes	No
Adipose-Visceral(Omentum)	467	IGLV1-51	ENSG00000211644.3	22	0.00447777	0.102989	23	0.113265	No	No
Adipose-Visceral(Omentum)	467	IGLV9-49	ENSG00000223350.2	22	0.000423919	0.00975013	23	0.0310201	Yes	No
Adipose-Visceral(Omentum)	467	IGLV1-47	ENSG00000211648.2	22	0.00163078	0.037508	23	0.0552006	No	No
Adipose-Visceral(Omentum)	467	IGLV7-46	ENSG00000211649.3	22	0.000391804	0.00901149	23	0.0301835	Yes	No
Adipose-Visceral(Omentum)	467	IGLV5-45	ENSG00000211650.2	22	0.00303182	0.0697319	23	0.08335	No	No
Adipose-Visceral(Omentum)	467	IGLV1-44	ENSG00000211651.3	22	0.00117279	0.0269742	23	0.0462041	Yes	No
Adipose-Visceral(Omentum)	467	IGLV7-43	ENSG00000211652.2	22	0.00429355	0.103045	24	0.113309	No	No
Adipose-Visceral(Omentum)	467	IGLV1-40	ENSG00000211653.2	22	0.00696965	0.167272	24	0.173389	No	No
Adipose-Visceral(Omentum)	467	IGLV1-36	ENSG00000211655.3	22	0.00500586	0.120141	24	0.129114	No	No
Adipose-Visceral(Omentum)	467	ZNF280B	ENSG00000275004.3	22	2.32671e-05	0.000581676	25	0.0175035	Yes	No
Adipose-Visceral(Omentum)	467	PRAME	ENSG00000185686.17	22	0.00122573	0.0318689	26	0.0504553	No	No
Adipose-Visceral(Omentum)	467	IGLV3-27	ENSG00000211658.2	22	0.000860415	0.0232312	27	0.0428757	Yes	No
Adipose-Visceral(Omentum)	467	IGLV3-25	ENSG00000211659.2	22	0.000856698	0.0231309	27	0.0427733	Yes	No
Adipose-Visceral(Omentum)	467	IGLV2-23	ENSG00000211660.3	22	0.00579796	0.156545	27	0.163089	No	No
Adipose-Visceral(Omentum)	467	IGLV3-21	ENSG00000211662.2	22	0.00254283	0.0686563	27	0.082451	No	No
Adipose-Visceral(Omentum)	467	IGLV3-19	ENSG00000211663.2	22	0.0018174	0.0490699	27	0.0651133	No	No
Adipose-Visceral(Omentum)	467	IGLV2-18	ENSG00000211664.2	22	0.00278083	0.0750825	27	0.0881448	No	No
Adipose-Visceral(Omentum)	467	IGLV2-14	ENSG00000211666.2	22	0.000871548	0.0235318	27	0.0431311	Yes	No
Adipose-Visceral(Omentum)	467	IGLV3-12	ENSG00000211667.2	22	0.00391218	0.105629	27	0.115708	No	No
Adipose-Visceral(Omentum)	467	IGLV2-11	ENSG00000211668.2	22	0.00207187	0.0559404	27	0.0711327	No	No
Adipose-Visceral(Omentum)	467	IGLV3-10	ENSG00000211669.2	22	0.000381332	0.010296	27	0.0314935	Yes	No
Adipose-Visceral(Omentum)	467	IGLV3-9	ENSG00000211670.2	22	0.00041108	0.0110992	27	0.0322883	Yes	No
Adipose-Visceral(Omentum)	467	IGLV2-8	ENSG00000278196.3	22	0.00166152	0.0448609	27	0.061731	No	No
Adipose-Visceral(Omentum)	467	IGLV3-1	ENSG00000211673.2	22	0.000624812	0.0174947	28	0.0378106	Yes	No
Adipose-Visceral(Omentum)	467	IGLJ1	ENSG00000211674.2	22	0.000252125	0.00705951	28	0.0279672	Yes	No
Adipose-Visceral(Omentum)	467	IGLC1	ENSG00000211675.2	22	0.00858178	0.24029	28	0.243658	No	No
Adipose-Visceral(Omentum)	467	IGLJ2	ENSG00000211676.2	22	0.00136911	0.0383352	28	0.0559636	No	No
Adipose-Visceral(Omentum)	467	IGLC2	ENSG00000211677.2	22	0.000435584	0.0121964	28	0.0332364	Yes	No
Adipose-Visceral(Omentum)	467	IGLJ3	ENSG00000211678.2	22	0.000708371	0.0198344	28	0.0399366	Yes	No
Adipose-Visceral(Omentum)	467	IGLC3	ENSG00000211679.2	22	0.00240246	0.0672688	28	0.0811104	No	No
Adipose-Visceral(Omentum)	467	IGLC7	ENSG00000211685.3	22	0.000451428	0.01264	28	0.0336714	Yes	No
Adipose-Visceral(Omentum)	467	RSPH14	ENSG00000100218.11	22	0.000774879	0.0216966	28	0.0414769	Yes	No
Adipose-Visceral(Omentum)	467	GNAZ	ENSG00000128266.8	22	0.000309574	0.00866808	28	0.029864	Yes	No
Adipose-Visceral(Omentum)	467	RAB36	ENSG00000100228.12	22	0.000556398	0.0150227	27	0.035526	Yes	No
Adipose-Visceral(Omentum)	467	BCR	ENSG00000186716.20	22	7.40133e-05	0.00199836	27	0.0215126	Yes	No
Adipose-Visceral(Omentum)	467	KB-208E9.1	ENSG00000272733.1	22	0.000112249	0.00235723	21	0.0220531	Yes	No
Adipose-Visceral(Omentum)	467	DRICH1	ENSG00000189269.12	22	0.00049835	0.0104653	21	0.0316473	Yes	No
Adipose-Visceral(Omentum)	467	RGL4	ENSG00000159496.14	22	0.00294478	0.0588955	20	0.0737448	No	No
Adipose-Visceral(Omentum)	467	ZNF70	ENSG00000187792.4	22	7.24227e-06	0.000144845	20	0.0144387	Yes	No
Adipose-Visceral(Omentum)	467	VPREB3	ENSG00000128218.7	22	0.000873462	0.0174692	20	0.0377925	Yes	No
Adipose-Visceral(Omentum)	467	C22orf15	ENSG00000169314.14	22	0.00295428	0.0590856	20	0.0738899	No	No
Adipose-Visceral(Omentum)	467	CHCHD10	ENSG00000250479.8	22	0.000550238	0.0104545	19	0.0316367	Yes	No
Adipose-Visceral(Omentum)	467	MMP11	ENSG00000099953.9	22	4.14041e-05	0.000828082	20	0.0187568	Yes	No
Adipose-Visceral(Omentum)	467	SMARCB1	ENSG00000099956.18	22	0.00656271	0.131254	20	0.139512	No	No
Adipose-Visceral(Omentum)	467	DERL3	ENSG00000099958.14	22	0.000984676	0.0196935	20	0.0398198	Yes	No
Adipose-Visceral(Omentum)	467	SLC2A11	ENSG00000133460.19	22	0.00126828	0.0253657	20	0.0447713	Yes	No
Adipose-Visceral(Omentum)	467	MIF	ENSG00000240972.1	22	0.000304731	0.00609461	20	0.0270559	Yes	No
Adipose-Visceral(Omentum)	467	AP000350.5	ENSG00000273295.1	22	0.00901555	0.180311	20	0.185671	No	No
Adipose-Visceral(Omentum)	467	GSTT2B	ENSG00000133433.10	22	9.02628e-05	0.00180526	20	0.0210746	Yes	No
Adipose-Visceral(Omentum)	467	DDTL	ENSG00000099974.7	22	0.00184607	0.0369214	20	0.054764	No	No
Adipose-Visceral(Omentum)	467	KB-226F1.2	ENSG00000272787.1	22	0.00121417	0.0242833	20	0.0438346	Yes	No
Adipose-Visceral(Omentum)	467	DDT	ENSG00000099977.13	22	0.00124373	0.0248746	20	0.0443354	Yes	No
Adipose-Visceral(Omentum)	467	CABIN1	ENSG00000099991.17	22	0.00178671	0.0393075	22	0.0568778	No	No
Adipose-Visceral(Omentum)	467	SUSD2	ENSG00000099994.10	22	0.00117991	0.0235982	20	0.0431898	Yes	No
Adipose-Visceral(Omentum)	467	GGT5	ENSG00000099998.17	22	0.00117707	0.0247185	21	0.0442257	Yes	No
Adipose-Visceral(Omentum)	467	SPECC1L	ENSG00000100014.19	22	0.000537629	0.0123655	23	0.0334422	Yes	No
Adipose-Visceral(Omentum)	467	ADORA2A	ENSG00000128271.21	22	0.00226395	0.0475429	21	0.0639286	No	No
Adipose-Visceral(Omentum)	467	UPB1	ENSG00000100024.14	22	0.00260511	0.0521022	20	0.0677491	No	No
Adipose-Visceral(Omentum)	467	GUCD1	ENSG00000138867.16	22	0.00103537	0.0207073	20	0.0405669	Yes	No
Adipose-Visceral(Omentum)	467	SNRPD3	ENSG00000100028.11	22	0.00127981	0.0255963	20	0.0449563	Yes	No
Adipose-Visceral(Omentum)	467	LRRC75B	ENSG00000178026.12	22	0.000558373	0.0111675	20	0.0323451	Yes	No
Adipose-Visceral(Omentum)	467	GGT1	ENSG00000100031.18	22	0.00152775	0.0290272	19	0.0479061	Yes	No
Adipose-Visceral(Omentum)	467	SGSM1	ENSG00000167037.18	22	0.00211836	0.0402489	19	0.0576316	No	No
Adipose-Visceral(Omentum)	467	KIAA1671	ENSG00000197077.13	22	0.001766	0.033554	19	0.0519222	No	No
Adipose-Visceral(Omentum)	467	CRYBB3	ENSG00000100053.9	22	1.01178e-05	0.00018212	18	0.0148507	Yes	No
Adipose-Visceral(Omentum)	467	CRYBB2	ENSG00000244752.2	22	8.81389e-06	0.00015865	18	0.0145459	Yes	No
Adipose-Visceral(Omentum)	467	LRP5L	ENSG00000100068.11	22	0.000110718	0.00221437	20	0.0220085	Yes	No
Adipose-Visceral(Omentum)	467	GRK3	ENSG00000100077.14	22	8.90568e-05	0.00195925	22	0.0213447	Yes	No
Adipose-Visceral(Omentum)	467	MYO18B	ENSG00000133454.15	22	4.96325e-05	0.00124081	25	0.019958	Yes	No
Adipose-Visceral(Omentum)	467	SEZ6L	ENSG00000100095.18	22	0.00124984	0.0312459	25	0.0499062	Yes	No
Adipose-Visceral(Omentum)	467	ASPHD2	ENSG00000128203.6	22	0.000877433	0.0193035	22	0.0394811	Yes	No
Adipose-Visceral(Omentum)	467	HPS4	ENSG00000100099.20	22	0.000254454	0.00559799	22	0.0266008	Yes	No
Adipose-Visceral(Omentum)	467	SRRD	ENSG00000100104.13	22	0.00157982	0.034756	22	0.052917	No	No
Adipose-Visceral(Omentum)	467	TFIP11	ENSG00000100109.16	22	0.000938114	0.0215766	23	0.0413975	Yes	No
Adipose-Visceral(Omentum)	467	TPST2	ENSG00000128294.15	22	0.00114894	0.0264256	23	0.0457608	Yes	No
Adipose-Visceral(Omentum)	467	CRYBB1	ENSG00000100122.5	22	0.000476944	0.0109697	23	0.0321564	Yes	No
Adipose-Visceral(Omentum)	467	MIAT	ENSG00000225783.6	22	0.000840945	0.0201827	24	0.0402107	Yes	No
Adipose-Visceral(Omentum)	467	MIATNB	ENSG00000244625.5	22	0.00146567	0.0366418	25	0.0545342	No	No
Adipose-Visceral(Omentum)	467	LINC01422	ENSG00000223704.1	22	1.00847e-05	0.000242032	24	0.0154452	Yes	No
Adipose-Visceral(Omentum)	467	LINC01422	ENSG00000235271.5	22	0.000953763	0.0228903	24	0.0425558	Yes	No
Adipose-Visceral(Omentum)	467	LINC01638	ENSG00000233521.5	22	0.000134288	0.00308862	23	0.0236098	Yes	No
Adipose-Visceral(Omentum)	467	CTA-929C8.5	ENSG00000233574.1	22	0.000931617	0.0204956	22	0.0404579	Yes	No
Adipose-Visceral(Omentum)	467	MN1	ENSG00000169184.5	22	0.00187457	0.0356168	19	0.0536675	No	No
Adipose-Visceral(Omentum)	467	PITPNB	ENSG00000180957.17	22	0.000741366	0.014086	19	0.0348037	Yes	No
Adipose-Visceral(Omentum)	467	TTC28	ENSG00000100154.14	22	0.00220233	0.0506537	23	0.0664676	No	No
Adipose-Visceral(Omentum)	467	CHEK2	ENSG00000183765.20	22	0.00502641	0.0653433	13	0.0793751	No	No
Adipose-Visceral(Omentum)	467	HSCB	ENSG00000100209.9	22	0.000559026	0.00726734	13	0.0281904	Yes	No
Adipose-Visceral(Omentum)	467	CCDC117	ENSG00000159873.9	22	0.000739433	0.00961263	13	0.030886	Yes	No
Adipose-Visceral(Omentum)	467	XBP1	ENSG00000100219.16	22	0.000237177	0.0030833	13	0.0236098	Yes	No
Adipose-Visceral(Omentum)	467	ZNRF3	ENSG00000183579.15	22	0.00695659	0.0973922	14	0.108352	No	No
Adipose-Visceral(Omentum)	467	C22orf31	ENSG00000100249.4	22	0.00425229	0.0552797	13	0.0706219	No	No
Adipose-Visceral(Omentum)	467	KREMEN1	ENSG00000183762.12	22	0.0155265	0.201844	13	0.20654	No	No
Adipose-Visceral(Omentum)	467	EMID1	ENSG00000186998.15	22	0.00737996	0.0959395	13	0.106962	No	No
Adipose-Visceral(Omentum)	467	RHBDD3	ENSG00000100263.13	22	0.00957554	0.124482	13	0.133229	No	No
Adipose-Visceral(Omentum)	467	EWSR1	ENSG00000182944.17	22	0.00308682	0.0401287	13	0.0575379	No	No
Adipose-Visceral(Omentum)	467	GAS2L1	ENSG00000185340.15	22	0.000533297	0.00693286	13	0.0278666	Yes	No
Adipose-Visceral(Omentum)	467	RASL10A	ENSG00000100276.9	22	0.00179385	0.02332	13	0.0429449	Yes	No
Adipose-Visceral(Omentum)	467	AP1B1	ENSG00000100280.16	22	0.00902792	0.126391	14	0.13503	No	No
Adipose-Visceral(Omentum)	467	NEFH	ENSG00000100285.9	22	9.98504e-05	0.00139791	14	0.0202584	Yes	No
Adipose-Visceral(Omentum)	467	THOC5	ENSG00000100296.13	22	0.0139655	0.209483	15	0.213869	No	No
Adipose-Visceral(Omentum)	467	NIPSNAP1	ENSG00000184117.11	22	0.00637279	0.0955919	15	0.106634	No	No
Adipose-Visceral(Omentum)	467	NF2	ENSG00000186575.17	22	0.008798	0.140768	16	0.148445	No	No
Adipose-Visceral(Omentum)	467	CABP7	ENSG00000100314.3	22	0.000854542	0.0136727	16	0.0345242	Yes	No
Adipose-Visceral(Omentum)	467	ZMAT5	ENSG00000100319.12	22	4.48052e-05	0.000716882	16	0.0184284	Yes	No
Adipose-Visceral(Omentum)	467	UQCR10	ENSG00000184076.13	22	0.000990707	0.0158513	16	0.0362827	Yes	No
Adipose-Visceral(Omentum)	467	ASCC2	ENSG00000100325.14	22	0.0051953	0.0831248	16	0.0953146	No	No
Adipose-Visceral(Omentum)	467	MTMR3	ENSG00000100330.15	22	0.000348082	0.0055693	16	0.0265495	Yes	No
Adipose-Visceral(Omentum)	467	LIF	ENSG00000128342.4	22	0.000821115	0.0131378	16	0.034107	Yes	No
Adipose-Visceral(Omentum)	467	OSM	ENSG00000099985.3	22	0.00136038	0.0204057	15	0.0404216	Yes	No
Adipose-Visceral(Omentum)	467	GATSL3	ENSG00000239282.7	22	0.00173977	0.0260965	15	0.0454478	Yes	No
Adipose-Visceral(Omentum)	467	TBC1D10A	ENSG00000099992.15	22	0.00235659	0.0377055	16	0.0553868	No	No
Adipose-Visceral(Omentum)	467	SF3A1	ENSG00000099995.18	22	0.000244049	0.00390478	16	0.0244033	Yes	No
Adipose-Visceral(Omentum)	467	CCDC157	ENSG00000187860.10	22	0.00207506	0.0332009	16	0.0516136	No	No
Adipose-Visceral(Omentum)	467	RNF215	ENSG00000099999.14	22	7.40316e-05	0.00118451	16	0.0196292	Yes	No
Adipose-Visceral(Omentum)	467	SEC14L2	ENSG00000100003.17	22	0.0019823	0.0317167	16	0.050344	No	No
Adipose-Visceral(Omentum)	467	MTFP1	ENSG00000242114.5	22	5.12551e-05	0.000768827	15	0.0186374	Yes	No
Adipose-Visceral(Omentum)	467	RP4-539M6.22	ENSG00000273428.3	22	0.00137143	0.0205715	15	0.0405066	Yes	No
Adipose-Visceral(Omentum)	467	SEC14L4	ENSG00000133488.14	22	0.00389855	0.0584783	15	0.0733759	No	No
Adipose-Visceral(Omentum)	467	SEC14L6	ENSG00000214491.8	22	0.000330298	0.00495446	15	0.0258925	Yes	No
Adipose-Visceral(Omentum)	467	GAL3ST1	ENSG00000128242.12	22	0.0143775	0.215663	15	0.219879	No	No
Adipose-Visceral(Omentum)	467	PES1	ENSG00000100029.17	22	0.0063687	0.0955305	15	0.106572	No	No
Adipose-Visceral(Omentum)	467	TCN2	ENSG00000185339.8	22	0.00251665	0.0377498	15	0.0554337	No	No
Adipose-Visceral(Omentum)	467	SLC35E4	ENSG00000100036.12	22	0.000438278	0.00657417	15	0.0274995	Yes	No
Adipose-Visceral(Omentum)	467	DUSP18	ENSG00000167065.13	22	0.00018985	0.00284775	15	0.0233477	Yes	No
Adipose-Visceral(Omentum)	467	OSBP2	ENSG00000184792.15	22	0.00219435	0.0351095	16	0.0532326	No	No
Adipose-Visceral(Omentum)	467	MORC2	ENSG00000133422.12	22	0.000914749	0.0128065	14	0.0338719	Yes	No
Adipose-Visceral(Omentum)	467	SMTN	ENSG00000183963.18	22	7.97186e-05	0.00119578	15	0.0196843	Yes	No
Adipose-Visceral(Omentum)	467	SELENOM	ENSG00000198832.10	22	0.000451768	0.00677652	15	0.0276532	Yes	No
Adipose-Visceral(Omentum)	467	INPP5J	ENSG00000185133.13	22	0.00215257	0.0322885	15	0.0508049	No	No
Adipose-Visceral(Omentum)	467	RNF185	ENSG00000138942.15	22	0.0184516	0.276774	15	0.279232	No	No
Adipose-Visceral(Omentum)	467	LIMK2	ENSG00000182541.17	22	0.00121262	0.019402	16	0.0395808	Yes	No
Adipose-Visceral(Omentum)	467	PIK3IP1	ENSG00000100100.12	22	0.000381594	0.0061055	16	0.0270559	Yes	No
Adipose-Visceral(Omentum)	467	PATZ1	ENSG00000100105.17	22	0.00364739	0.0620055	17	0.0764913	No	No
Adipose-Visceral(Omentum)	467	LINC01521	ENSG00000213888.3	22	0.00264931	0.0450382	17	0.0618728	No	No
Adipose-Visceral(Omentum)	467	DRG1	ENSG00000185721.12	22	0.000719316	0.0129477	18	0.0339767	Yes	No
Adipose-Visceral(Omentum)	467	EIF4ENIF1	ENSG00000184708.17	22	0.00325089	0.058516	18	0.0733976	No	No
Adipose-Visceral(Omentum)	467	SFI1	ENSG00000198089.15	22	0.000904804	0.0171913	19	0.0375579	Yes	No
Adipose-Visceral(Omentum)	467	PISD	ENSG00000241878.11	22	0.00242202	0.0460183	19	0.0626702	No	No
Adipose-Visceral(Omentum)	467	PRR14L	ENSG00000183530.13	22	0.00772193	0.146717	19	0.153985	No	No
Adipose-Visceral(Omentum)	467	DEPDC5	ENSG00000100150.16	22	0.000727782	0.0145556	20	0.0351037	Yes	No
Adipose-Visceral(Omentum)	467	YWHAH	ENSG00000128245.14	22	0.00872269	0.165731	19	0.171871	No	No
Adipose-Visceral(Omentum)	467	RFPL2	ENSG00000128253.13	22	0.000357308	0.00714615	20	0.0280425	Yes	No
Adipose-Visceral(Omentum)	467	SLC5A4	ENSG00000100191.5	22	0.000257645	0.00515289	20	0.0261049	Yes	No
Adipose-Visceral(Omentum)	467	RFPL3S	ENSG00000205853.10	22	0.00143054	0.0300412	21	0.0487722	Yes	No
Adipose-Visceral(Omentum)	467	RP1-149A16.17	ENSG00000241954.1	22	0.0031528	0.0662087	21	0.0801445	No	No
Adipose-Visceral(Omentum)	467	RTCB	ENSG00000100220.11	22	0.00406972	0.0854641	21	0.0974627	No	No
Adipose-Visceral(Omentum)	467	FBXO7	ENSG00000100225.17	22	0.00166764	0.0350205	21	0.0531573	No	No
Adipose-Visceral(Omentum)	467	SYN3	ENSG00000185666.14	22	0.000488359	0.0131857	27	0.0341106	Yes	No
Adipose-Visceral(Omentum)	467	TIMP3	ENSG00000100234.11	22	0.00118409	0.027234	23	0.0464221	Yes	No
Adipose-Visceral(Omentum)	467	LARGE1	ENSG00000133424.20	22	1.5118e-05	0.000483776	32	0.0171785	Yes	No
Adipose-Visceral(Omentum)	467	HMGXB4	ENSG00000100281.13	22	0.00274726	0.0604397	22	0.0750693	No	No
Adipose-Visceral(Omentum)	467	TOM1	ENSG00000100284.20	22	0.00274411	0.0603704	22	0.0750156	No	No
Adipose-Visceral(Omentum)	467	HMOX1	ENSG00000100292.16	22	0.001041	0.0218611	21	0.0416626	Yes	No
Adipose-Visceral(Omentum)	467	MCM5	ENSG00000100297.15	22	0.00316864	0.0665415	21	0.0804443	No	No
Adipose-Visceral(Omentum)	467	RASD2	ENSG00000100302.6	22	4.53214e-06	9.06427e-05	20	0.0132228	Yes	No
Adipose-Visceral(Omentum)	467	MB	ENSG00000198125.12	22	0.000115316	0.00230632	20	0.0220085	Yes	No
Adipose-Visceral(Omentum)	467	APOL6	ENSG00000221963.5	22	0.000242244	0.00484488	20	0.0257849	Yes	No
Adipose-Visceral(Omentum)	467	APOL5	ENSG00000128313.2	22	0.00196633	0.0393265	20	0.0568832	No	No
Adipose-Visceral(Omentum)	467	RBFOX2	ENSG00000100320.22	22	1.95022e-05	0.000448551	23	0.0169797	Yes	No
Adipose-Visceral(Omentum)	467	RP1-78B3.1	ENSG00000279652.1	22	0.000556839	0.0111368	20	0.0323245	Yes	No
Adipose-Visceral(Omentum)	467	APOL3	ENSG00000128284.19	22	0.00123986	0.0247972	20	0.0442802	Yes	No
Adipose-Visceral(Omentum)	467	APOL4	ENSG00000100336.17	22	0.00146916	0.027914	19	0.0470208	Yes	No
Adipose-Visceral(Omentum)	467	APOL2	ENSG00000128335.13	22	0.00025969	0.00493411	19	0.0258565	Yes	No
Adipose-Visceral(Omentum)	467	APOL1	ENSG00000100342.20	22	0.000185106	0.00370212	20	0.0241706	Yes	No
Adipose-Visceral(Omentum)	467	MYH9	ENSG00000100345.20	22	0.000109195	0.0022931	21	0.0220085	Yes	No
Adipose-Visceral(Omentum)	467	TXN2	ENSG00000100348.9	22	0.000472112	0.00944224	20	0.0306869	Yes	No
Adipose-Visceral(Omentum)	467	FOXRED2	ENSG00000100350.14	22	0.000856288	0.0171258	20	0.0375153	Yes	No
Adipose-Visceral(Omentum)	467	EIF3D	ENSG00000100353.17	22	0.00318737	0.0637473	20	0.0780178	No	No
Adipose-Visceral(Omentum)	467	IFT27	ENSG00000100360.14	22	0.000291879	0.0055457	19	0.026528	Yes	No
Adipose-Visceral(Omentum)	467	PVALB	ENSG00000100362.12	22	0.00122688	0.0245376	20	0.0440302	Yes	No
Adipose-Visceral(Omentum)	467	NCF4	ENSG00000100365.14	22	9.73228e-05	0.00194646	20	0.0213378	Yes	No
Adipose-Visceral(Omentum)	467	CSF2RB	ENSG00000100368.13	22	3.79845e-06	7.59689e-05	20	0.0127596	Yes	No
Adipose-Visceral(Omentum)	467	TST	ENSG00000128311.13	22	8.80199e-05	0.0017604	20	0.0209234	Yes	No
Adipose-Visceral(Omentum)	467	MPST	ENSG00000128309.16	22	0.000231477	0.00462953	20	0.0254883	Yes	No
Adipose-Visceral(Omentum)	467	KCTD17	ENSG00000100379.17	22	0.000278838	0.00557677	20	0.0265563	Yes	No
Adipose-Visceral(Omentum)	467	TMPRSS6	ENSG00000187045.16	22	0.00348275	0.0696551	20	0.0832825	No	No
Adipose-Visceral(Omentum)	467	IL2RB	ENSG00000100385.13	22	0.000907058	0.0181412	20	0.0384215	Yes	No
Adipose-Visceral(Omentum)	467	C1QTNF6	ENSG00000133466.13	22	0.00175617	0.0351234	20	0.0532369	No	No
Adipose-Visceral(Omentum)	467	SSTR3	ENSG00000278195.1	22	0.000181053	0.00344	19	0.0239026	Yes	No
Adipose-Visceral(Omentum)	467	RAC2	ENSG00000128340.14	22	0.00391764	0.0744351	19	0.0876054	No	No
Adipose-Visceral(Omentum)	467	CYTH4	ENSG00000100055.20	22	0.000879025	0.0167015	19	0.0371436	Yes	No
Adipose-Visceral(Omentum)	467	ELFN2	ENSG00000166897.14	22	0.00348625	0.0662388	19	0.0801756	No	No
Adipose-Visceral(Omentum)	467	MFNG	ENSG00000100060.17	22	0.000584073	0.0110974	19	0.0322883	Yes	No
Adipose-Visceral(Omentum)	467	CARD10	ENSG00000100065.14	22	0.00021321	0.00383778	18	0.0243416	Yes	No
Adipose-Visceral(Omentum)	467	CDC42EP1	ENSG00000128283.6	22	0.00239219	0.0430594	18	0.0600509	No	No
Adipose-Visceral(Omentum)	467	LGALS2	ENSG00000100079.6	22	0.000307116	0.00552808	18	0.0264719	Yes	No
Adipose-Visceral(Omentum)	467	GGA1	ENSG00000100083.18	22	0.00359091	0.0646364	18	0.078762	No	No
Adipose-Visceral(Omentum)	467	SH3BP1	ENSG00000100092.20	22	7.23149e-05	0.00122935	17	0.019937	Yes	No
Adipose-Visceral(Omentum)	467	PDXP	ENSG00000241360.1	22	0.00231236	0.0416224	18	0.0587825	No	No
Adipose-Visceral(Omentum)	467	LGALS1	ENSG00000100097.11	22	0.0019555	0.035199	18	0.0532742	No	No
Adipose-Visceral(Omentum)	467	NOL12	ENSG00000273899.4	22	0.00103814	0.0186865	18	0.0389112	Yes	No
Adipose-Visceral(Omentum)	467	TRIOBP	ENSG00000100106.19	22	1.86563e-05	0.000335814	18	0.0161174	Yes	No
Adipose-Visceral(Omentum)	467	H1F0	ENSG00000189060.5	22	7.1868e-05	0.00122176	17	0.0198962	Yes	No
Adipose-Visceral(Omentum)	467	GCAT	ENSG00000100116.16	22	0.00282618	0.048045	17	0.0642762	No	No
Adipose-Visceral(Omentum)	467	ANKRD54	ENSG00000100124.14	22	0.0101075	0.171827	17	0.17769	No	No
Adipose-Visceral(Omentum)	467	EIF3L	ENSG00000100129.17	22	0.0022264	0.0378487	17	0.0555426	No	No
Adipose-Visceral(Omentum)	467	MICALL1	ENSG00000100139.13	22	4.53747e-05	0.000816745	18	0.0187167	Yes	No
Adipose-Visceral(Omentum)	467	C22orf23	ENSG00000128346.10	22	0.00169408	0.0287993	17	0.0477363	Yes	No
Adipose-Visceral(Omentum)	467	POLR2F	ENSG00000100142.14	22	0.00325003	0.0520004	16	0.0676756	No	No
Adipose-Visceral(Omentum)	467	PICK1	ENSG00000100151.15	22	0.00274472	0.0439155	16	0.0608967	No	No
Adipose-Visceral(Omentum)	467	SLC16A8	ENSG00000100156.10	22	0.000620297	0.00992476	16	0.0311177	Yes	No
Adipose-Visceral(Omentum)	467	BAIAP2L2	ENSG00000128298.16	22	0.00426201	0.0724542	17	0.0858456	No	No
Adipose-Visceral(Omentum)	467	CTA-228A9.3	ENSG00000272720.1	22	0.000193432	0.00309492	16	0.0236106	Yes	No
Adipose-Visceral(Omentum)	467	PLA2G6	ENSG00000184381.18	22	0.000155235	0.00279423	18	0.0231686	Yes	No
Adipose-Visceral(Omentum)	467	MAFF	ENSG00000185022.11	22	0.000594241	0.0101021	17	0.0312791	Yes	No
Adipose-Visceral(Omentum)	467	TMEM184B	ENSG00000198792.12	22	0.00382121	0.0649606	17	0.079055	No	No
Adipose-Visceral(Omentum)	467	CSNK1E	ENSG00000213923.11	22	0.00325446	0.0553258	17	0.0706478	No	No
Adipose-Visceral(Omentum)	467	KCNJ4	ENSG00000168135.4	22	9.04244e-05	0.00144679	16	0.0203786	Yes	No
Adipose-Visceral(Omentum)	467	KDELR3	ENSG00000100196.10	22	0.00228643	0.0365828	16	0.054473	No	No
Adipose-Visceral(Omentum)	467	DDX17	ENSG00000100201.20	22	0.000270274	0.00432439	16	0.025172	Yes	No
Adipose-Visceral(Omentum)	467	DMC1	ENSG00000100206.9	22	0.00498402	0.0797443	16	0.0923786	No	No
Adipose-Visceral(Omentum)	467	FAM227A	ENSG00000184949.15	22	0.000207794	0.0035325	17	0.0239061	Yes	No
Adipose-Visceral(Omentum)	467	CBY1	ENSG00000100211.10	22	0.00026438	0.00423008	16	0.0250205	Yes	No
Adipose-Visceral(Omentum)	467	TOMM22	ENSG00000100216.5	22	3.16979e-05	0.000507166	16	0.0171785	Yes	No
Adipose-Visceral(Omentum)	467	JOSD1	ENSG00000100221.10	22	0.00662918	0.106067	16	0.116117	No	No
Adipose-Visceral(Omentum)	467	GTPBP1	ENSG00000100226.15	22	0.000367817	0.00588508	16	0.0268149	Yes	No
Adipose-Visceral(Omentum)	467	SUN2	ENSG00000100242.15	22	0.00049771	0.00796335	16	0.0290656	Yes	No
Adipose-Visceral(Omentum)	467	DNAL4	ENSG00000100246.12	22	0.00349382	0.0559011	16	0.0710992	No	No
Adipose-Visceral(Omentum)	467	NPTXR	ENSG00000221890.3	22	0.000856552	0.0137048	16	0.0345377	Yes	No
Adipose-Visceral(Omentum)	467	CBX6	ENSG00000183741.11	22	0.00052142	0.00834271	16	0.029465	Yes	No
Adipose-Visceral(Omentum)	467	APOBEC3A	ENSG00000128383.12	22	0.000308006	0.0049281	16	0.0258526	Yes	No
Adipose-Visceral(Omentum)	467	APOBEC3B	ENSG00000179750.15	22	0.00480265	0.0768424	16	0.0897399	No	No
Adipose-Visceral(Omentum)	467	APOBEC3C	ENSG00000244509.3	22	9.67407e-05	0.00154785	16	0.0205804	Yes	No
Adipose-Visceral(Omentum)	467	APOBEC3D	ENSG00000243811.8	22	0.00403361	0.0645377	16	0.0786696	No	No
Adipose-Visceral(Omentum)	467	APOBEC3F	ENSG00000128394.16	22	0.000115185	0.00184297	16	0.0212385	Yes	No
Adipose-Visceral(Omentum)	467	APOBEC3G	ENSG00000239713.8	22	1.37567e-06	2.20108e-05	16	0.00946135	Yes	Yes
Adipose-Visceral(Omentum)	467	APOBEC3H	ENSG00000100298.15	22	0.000154577	0.00247323	16	0.0222713	Yes	No
Adipose-Visceral(Omentum)	467	CBX7	ENSG00000100307.12	22	0.000258446	0.00413513	16	0.0248815	Yes	No
Adipose-Visceral(Omentum)	467	PDGFB	ENSG00000100311.16	22	0.00112572	0.0168858	15	0.0372655	Yes	No
Adipose-Visceral(Omentum)	467	RPL3	ENSG00000100316.15	22	0.00238104	0.0357156	15	0.0537487	No	No
Adipose-Visceral(Omentum)	467	SYNGR1	ENSG00000100321.14	22	0.000874614	0.0131192	15	0.034107	Yes	No
Adipose-Visceral(Omentum)	467	TAB1	ENSG00000100324.13	22	0.00495363	0.0743044	15	0.0874877	No	No
Adipose-Visceral(Omentum)	467	MGAT3	ENSG00000128268.11	22	0.00362083	0.0506916	14	0.066498	No	No
Adipose-Visceral(Omentum)	467	MIEF1	ENSG00000100335.13	22	0.000950659	0.0133092	14	0.0342118	Yes	No
Adipose-Visceral(Omentum)	467	ATF4	ENSG00000128272.14	22	0.00575564	0.0805789	14	0.093141	No	No
Adipose-Visceral(Omentum)	467	RPS19BP1	ENSG00000187051.8	22	0.00136074	0.0190504	14	0.0392311	Yes	No
Adipose-Visceral(Omentum)	467	CACNA1I	ENSG00000100346.17	22	0.00156597	0.0234896	15	0.0430872	Yes	No
Adipose-Visceral(Omentum)	467	GRAP2	ENSG00000100351.16	22	0.00335135	0.0502702	15	0.0660998	No	No
Adipose-Visceral(Omentum)	467	RP3-370M22.8	ENSG00000225528.3	22	0.000234093	0.0032773	14	0.0236508	Yes	No
Adipose-Visceral(Omentum)	467	FAM83F	ENSG00000133477.16	22	0.00371374	0.0519923	14	0.0676712	No	No
Adipose-Visceral(Omentum)	467	TNRC6B	ENSG00000100354.20	22	0.00582267	0.0873401	15	0.0991638	No	No
Adipose-Visceral(Omentum)	467	ADSL	ENSG00000239900.12	22	7.12604e-05	0.000855124	12	0.0188117	Yes	No
Adipose-Visceral(Omentum)	467	SGSM3	ENSG00000100359.20	22	0.00242024	0.0290429	12	0.0479143	Yes	No
Adipose-Visceral(Omentum)	467	MKL1	ENSG00000196588.14	22	0.00177757	0.0213308	12	0.0411781	Yes	No
Adipose-Visceral(Omentum)	467	MCHR1	ENSG00000128285.4	22	0.00107055	0.0117761	11	0.03288	Yes	No
Adipose-Visceral(Omentum)	467	SLC25A17	ENSG00000100372.14	22	0.00493473	0.054282	11	0.0697245	No	No
Adipose-Visceral(Omentum)	467	ST13	ENSG00000100380.13	22	0.00109782	0.012076	11	0.0331163	Yes	No
Adipose-Visceral(Omentum)	467	XPNPEP3	ENSG00000196236.12	22	0.00186672	0.0224006	12	0.0422193	Yes	No
Adipose-Visceral(Omentum)	467	DNAJB7	ENSG00000172404.4	22	0.00409633	0.0450597	11	0.0618851	No	No
Adipose-Visceral(Omentum)	467	RBX1	ENSG00000100387.8	22	0.00127712	0.0153254	12	0.0357968	Yes	No
Adipose-Visceral(Omentum)	467	EP300	ENSG00000100393.12	22	0.0217605	0.282886	13	0.285239	No	No
Adipose-Visceral(Omentum)	467	L3MBTL2	ENSG00000100395.14	22	0.00168651	0.0219246	13	0.0417129	Yes	No
Adipose-Visceral(Omentum)	467	CHADL	ENSG00000100399.15	22	0.0125833	0.151	12	0.157964	No	No
Adipose-Visceral(Omentum)	467	RANGAP1	ENSG00000100401.19	22	0.00148235	0.0192706	13	0.0394357	Yes	No
Adipose-Visceral(Omentum)	467	ZC3H7B	ENSG00000100403.11	22	0.00200865	0.0261125	13	0.0454496	Yes	No
Adipose-Visceral(Omentum)	467	TEF	ENSG00000167074.14	22	0.00047757	0.00620842	13	0.0270594	Yes	No
Adipose-Visceral(Omentum)	467	CTA-223H9.9	ENSG00000273424.1	22	0.01503	0.19539	13	0.200336	No	No
Adipose-Visceral(Omentum)	467	TOB2	ENSG00000183864.4	22	0.0112564	0.146333	13	0.153618	No	No
Adipose-Visceral(Omentum)	467	PHF5A	ENSG00000100410.7	22	1.74204e-05	0.000226465	13	0.0152466	Yes	No
Adipose-Visceral(Omentum)	467	ACO2	ENSG00000100412.15	22	0.000292163	0.00409028	14	0.0248609	Yes	No
Adipose-Visceral(Omentum)	467	POLR3H	ENSG00000100413.16	22	8.61711e-07	1.2064e-05	14	0.00946135	Yes	Yes
Adipose-Visceral(Omentum)	467	CSDC2	ENSG00000172346.14	22	0.000231019	0.00323427	14	0.0236107	Yes	No
Adipose-Visceral(Omentum)	467	PMM1	ENSG00000100417.11	22	0.0022069	0.0308966	14	0.0495778	Yes	No
Adipose-Visceral(Omentum)	467	DESI1	ENSG00000100418.7	22	0.00360638	0.0504894	14	0.0663297	No	No
Adipose-Visceral(Omentum)	467	XRCC6	ENSG00000196419.12	22	0.00172212	0.0241096	14	0.0436704	Yes	No
Adipose-Visceral(Omentum)	467	SNU13	ENSG00000100138.13	22	0.0019136	0.028704	15	0.0476268	Yes	No
Adipose-Visceral(Omentum)	467	C22orf46	ENSG00000184208.10	22	0.0015832	0.023748	15	0.0432858	Yes	No
Adipose-Visceral(Omentum)	467	MEI1	ENSG00000167077.12	22	0.000298533	0.00477653	16	0.0257146	Yes	No
Adipose-Visceral(Omentum)	467	CCDC134	ENSG00000100147.13	22	0.00117768	0.0176652	15	0.037925	Yes	No
Adipose-Visceral(Omentum)	467	SREBF2	ENSG00000198911.11	22	0.000208228	0.00333166	16	0.0237263	Yes	No
Adipose-Visceral(Omentum)	467	TNFRSF13C	ENSG00000159958.6	22	0.00020697	0.00331151	16	0.0236992	Yes	No
Adipose-Visceral(Omentum)	467	CENPM	ENSG00000100162.14	22	0.000101692	0.00162707	16	0.02072	Yes	No
Adipose-Visceral(Omentum)	467	SEPT3	ENSG00000100167.19	22	0.000509294	0.0081487	16	0.029286	Yes	No
Adipose-Visceral(Omentum)	467	WBP2NL	ENSG00000183066.14	22	0.00866277	0.147267	17	0.154482	No	No
Adipose-Visceral(Omentum)	467	NAGA	ENSG00000198951.11	22	0.00214879	0.0365293	17	0.0544436	No	No
Adipose-Visceral(Omentum)	467	FAM109B	ENSG00000177096.8	22	0.00483779	0.0822424	17	0.0945521	No	No
Adipose-Visceral(Omentum)	467	SMDT1	ENSG00000183172.8	22	0.00321959	0.054733	17	0.0701582	No	No
Adipose-Visceral(Omentum)	467	NDUFA6	ENSG00000184983.9	22	0.00200953	0.0341621	17	0.0524257	No	No
Adipose-Visceral(Omentum)	467	CYP2D6	ENSG00000100197.20	22	0.00162598	0.0276417	17	0.0467535	Yes	No
Adipose-Visceral(Omentum)	467	RP4-669P10.20	ENSG00000281538.1	22	5.17555e-05	0.000879843	17	0.0190324	Yes	No
Adipose-Visceral(Omentum)	467	TCF20	ENSG00000100207.18	22	0.00259678	0.0493388	19	0.0653498	No	No
Adipose-Visceral(Omentum)	467	OGFRP1	ENSG00000182057.4	22	0.000275883	0.00496589	18	0.0258925	Yes	No
Adipose-Visceral(Omentum)	467	Z83851.4	ENSG00000233903.2	22	0.00155566	0.0280018	18	0.0470715	Yes	No
Adipose-Visceral(Omentum)	467	CTA-989H11.1	ENSG00000273366.1	22	0.0026278	0.0473004	18	0.0637027	No	No
Adipose-Visceral(Omentum)	467	LINC01315	ENSG00000229891.1	22	0.00294559	0.0530205	18	0.0686051	No	No
Adipose-Visceral(Omentum)	467	NFAM1	ENSG00000235568.6	22	0.000794691	0.0150991	19	0.0355964	Yes	No
Adipose-Visceral(Omentum)	467	RRP7A	ENSG00000189306.10	22	0.0020809	0.039537	19	0.0570478	No	No
Adipose-Visceral(Omentum)	467	SERHL2	ENSG00000183569.17	22	0.00471517	0.0895883	19	0.101182	No	No
Adipose-Visceral(Omentum)	467	POLDIP3	ENSG00000100227.17	22	0.00832537	0.158182	19	0.164642	No	No
Adipose-Visceral(Omentum)	467	RNU12	ENSG00000270022.3	22	0.000235445	0.00447345	19	0.0253075	Yes	No
Adipose-Visceral(Omentum)	467	CYB5R3	ENSG00000100243.20	22	0.000496412	0.00992824	20	0.0311177	Yes	No
Adipose-Visceral(Omentum)	467	A4GALT	ENSG00000128274.15	22	0.00435913	0.0871825	20	0.0990512	No	No
Adipose-Visceral(Omentum)	467	ARFGAP3	ENSG00000242247.10	22	0.000623737	0.0130985	21	0.0340976	Yes	No
Adipose-Visceral(Omentum)	467	PACSIN2	ENSG00000100266.18	22	0.00015679	0.00360618	23	0.0240274	Yes	No
Adipose-Visceral(Omentum)	467	TTLL1	ENSG00000100271.16	22	0.00191126	0.0420476	22	0.0591966	No	No
Adipose-Visceral(Omentum)	467	BIK	ENSG00000100290.2	22	0.000271759	0.0059787	22	0.0269067	Yes	No
Adipose-Visceral(Omentum)	467	MCAT	ENSG00000100294.12	22	0.000757769	0.0166709	22	0.0371267	Yes	No
Adipose-Visceral(Omentum)	467	TSPO	ENSG00000100300.17	22	0.00458626	0.100898	22	0.111417	No	No
Adipose-Visceral(Omentum)	467	TTLL12	ENSG00000100304.12	22	0.00015871	0.00349162	22	0.0239026	Yes	No
Adipose-Visceral(Omentum)	467	SCUBE1	ENSG00000159307.18	22	0.000189713	0.00455311	24	0.0253978	Yes	No
Adipose-Visceral(Omentum)	467	EFCAB6	ENSG00000186976.14	22	2.81894e-06	8.17493e-05	29	0.0127964	Yes	No
Adipose-Visceral(Omentum)	467	SULT4A1	ENSG00000130540.13	22	0.00170529	0.0443375	26	0.0612714	No	No
Adipose-Visceral(Omentum)	467	PNPLA3	ENSG00000100344.10	22	0.00016042	0.00417091	26	0.0249451	Yes	No
Adipose-Visceral(Omentum)	467	SAMM50	ENSG00000100347.14	22	0.000431433	0.0112173	26	0.0324128	Yes	No
Adipose-Visceral(Omentum)	467	PARVB	ENSG00000188677.14	22	6.55714e-05	0.001836	28	0.0212303	Yes	No
Adipose-Visceral(Omentum)	467	PARVG	ENSG00000138964.16	22	2.70722e-05	0.000730949	27	0.0185467	Yes	No
Adipose-Visceral(Omentum)	467	KIAA1644	ENSG00000138944.7	22	5.48713e-05	0.00148153	27	0.0204541	Yes	No
Adipose-Visceral(Omentum)	467	LDOC1L	ENSG00000188636.3	22	0.000335812	0.00906692	27	0.0302506	Yes	No
Adipose-Visceral(Omentum)	467	PRR5	ENSG00000186654.20	22	0.000630506	0.0170237	27	0.0374241	Yes	No
Adipose-Visceral(Omentum)	467	ARHGAP8	ENSG00000241484.9	22	0.00084385	0.0236278	28	0.0432041	Yes	No
Adipose-Visceral(Omentum)	467	PHF21B	ENSG00000056487.15	22	0.00069363	0.0194216	28	0.0395859	Yes	No
Adipose-Visceral(Omentum)	467	NUP50-AS1	ENSG00000226328.6	22	0.000443343	0.0115269	26	0.0326175	Yes	No
Adipose-Visceral(Omentum)	467	CTA-217C2.2	ENSG00000273243.1	22	0.000422115	0.0105529	25	0.0317405	Yes	No
Adipose-Visceral(Omentum)	467	NUP50	ENSG00000093000.18	22	0.000914954	0.0237888	26	0.0433299	Yes	No
Adipose-Visceral(Omentum)	467	KIAA0930	ENSG00000100364.18	22	0.00206944	0.0517359	25	0.0674243	No	No
Adipose-Visceral(Omentum)	467	CTA-268H5.14	ENSG00000273287.2	22	0.000411191	0.00986858	24	0.0310874	Yes	No
Adipose-Visceral(Omentum)	467	FAM118A	ENSG00000100376.11	22	0.000345156	0.00828374	24	0.029405	Yes	No
Adipose-Visceral(Omentum)	467	SMC1B	ENSG00000077935.16	22	3.36205e-05	0.000840512	25	0.0188117	Yes	No
Adipose-Visceral(Omentum)	467	RIBC2	ENSG00000128408.8	22	0.00234152	0.0561966	24	0.0713389	No	No
Adipose-Visceral(Omentum)	467	FBLN1	ENSG00000077942.18	22	0.0022797	0.0569924	25	0.0719764	No	No
Adipose-Visceral(Omentum)	467	ATXN10	ENSG00000130638.16	22	0.000414718	0.0107827	26	0.0319949	Yes	No
Adipose-Visceral(Omentum)	467	WNT7B	ENSG00000188064.9	22	0.000107296	0.0025751	24	0.0224284	Yes	No
Adipose-Visceral(Omentum)	467	CITF22-92A6.1	ENSG00000273145.1	22	0.00112766	0.0259361	23	0.0453225	Yes	No
Adipose-Visceral(Omentum)	467	PRR34	ENSG00000182257.6	22	0.00128366	0.0295242	23	0.0483087	Yes	No
Adipose-Visceral(Omentum)	467	RP6-109B7.2	ENSG00000231010.1	22	0.000483846	0.0111285	23	0.0323201	Yes	No
Adipose-Visceral(Omentum)	467	RP6-109B7.4	ENSG00000235159.1	22	0.00109895	0.0252758	23	0.0447184	Yes	No
Adipose-Visceral(Omentum)	467	MIRLET7BHG	ENSG00000197182.14	22	0.00105036	0.0241583	23	0.04373	Yes	No
Adipose-Visceral(Omentum)	467	PPARA	ENSG00000186951.16	22	0.000495174	0.0118842	24	0.032915	Yes	No
Adipose-Visceral(Omentum)	467	CDPF1	ENSG00000205643.10	22	7.47878e-06	0.000172012	23	0.0147955	Yes	No
Adipose-Visceral(Omentum)	467	PKDREJ	ENSG00000130943.6	22	0.000572919	0.0131771	23	0.0341072	Yes	No
Adipose-Visceral(Omentum)	467	TTC38	ENSG00000075234.16	22	0.00020502	0.00471546	23	0.0256785	Yes	No
Adipose-Visceral(Omentum)	467	GTSE1-AS1	ENSG00000277232.2	22	0.00131092	0.0288402	22	0.0477644	Yes	No
Adipose-Visceral(Omentum)	467	GTSE1	ENSG00000075218.18	22	0.000149766	0.00344461	23	0.0239026	Yes	No
Adipose-Visceral(Omentum)	467	TRMU	ENSG00000100416.12	22	0.00131133	0.0301605	23	0.0488773	Yes	No
Adipose-Visceral(Omentum)	467	CELSR1	ENSG00000075275.16	22	0.000135994	0.00326384	24	0.0236409	Yes	No
Adipose-Visceral(Omentum)	467	GRAMD4	ENSG00000075240.16	22	0.00250771	0.0576772	23	0.0726248	No	No
Adipose-Visceral(Omentum)	467	CERK	ENSG00000100422.13	22	0.000254627	0.00560179	22	0.0266119	Yes	No
Adipose-Visceral(Omentum)	467	TBC1D22A	ENSG00000054611.13	22	0.00157005	0.0423913	27	0.0594983	No	No
Adipose-Visceral(Omentum)	467	FAM19A5	ENSG00000219438.8	22	0.00125875	0.0478326	38	0.0641343	No	No
Adipose-Visceral(Omentum)	467	C22orf34	ENSG00000188511.12	22	0.00103259	0.0371733	36	0.0550013	No	No
Adipose-Visceral(Omentum)	467	RP1-29C18.9	ENSG00000213279.2	22	0.000715958	0.0236266	33	0.0432041	Yes	No
Adipose-Visceral(Omentum)	467	BRD1	ENSG00000100425.18	22	7.12663e-05	0.00213799	30	0.0218587	Yes	No
Adipose-Visceral(Omentum)	467	RP3-522J7.6	ENSG00000260613.1	22	0.0012172	0.0352989	29	0.0533498	No	No
Adipose-Visceral(Omentum)	467	ZBED4	ENSG00000100426.6	22	0.00112647	0.0315412	28	0.0502034	No	No
Adipose-Visceral(Omentum)	467	ALG12	ENSG00000182858.13	22	0.000406612	0.0113851	28	0.0325137	Yes	No
Adipose-Visceral(Omentum)	467	CITF22-1A6.3	ENSG00000273192.1	22	0.000929051	0.0260134	28	0.0453883	Yes	No
Adipose-Visceral(Omentum)	467	CRELD2	ENSG00000184164.14	22	0.000748742	0.020216	27	0.0402434	Yes	No
Adipose-Visceral(Omentum)	467	CITF22-49E9.3	ENSG00000278869.1	22	0.00151245	0.0408361	27	0.0581525	No	No
Adipose-Visceral(Omentum)	467	PIM3	ENSG00000198355.4	22	0.00207608	0.0539782	26	0.0694387	No	No
Adipose-Visceral(Omentum)	467	MLC1	ENSG00000100427.15	22	0.00166758	0.0400218	24	0.0574326	No	No
Adipose-Visceral(Omentum)	467	MOV10L1	ENSG00000073146.15	22	0.00309217	0.0742121	24	0.0874032	No	No
Adipose-Visceral(Omentum)	467	PANX2	ENSG00000073150.13	22	0.00214187	0.0471211	22	0.0635471	No	No
Adipose-Visceral(Omentum)	467	TRABD	ENSG00000170638.9	22	0.000172475	0.00362198	21	0.0240865	Yes	No
Adipose-Visceral(Omentum)	467	SELENOO	ENSG00000073169.13	22	0.000406193	0.00853005	21	0.0297496	Yes	No
Adipose-Visceral(Omentum)	467	TUBGCP6	ENSG00000128159.11	22	0.000118322	0.00248476	21	0.0222713	Yes	No
Adipose-Visceral(Omentum)	467	HDAC10	ENSG00000100429.17	22	0.000288624	0.00577248	20	0.026712	Yes	No
Adipose-Visceral(Omentum)	467	MAPK12	ENSG00000188130.13	22	0.00102883	0.0205765	20	0.0405066	Yes	No
Adipose-Visceral(Omentum)	467	MAPK11	ENSG00000185386.14	22	0.000660772	0.0132154	20	0.0341558	Yes	No
Adipose-Visceral(Omentum)	467	PLXNB2	ENSG00000196576.14	22	0.00073647	0.0147294	20	0.0352386	Yes	No
Adipose-Visceral(Omentum)	467	DENND6B	ENSG00000205593.11	22	0.00984739	0.1871	19	0.192232	No	No
Adipose-Visceral(Omentum)	467	PPP6R2	ENSG00000100239.15	22	0.000582092	0.0104777	18	0.0316606	Yes	No
Adipose-Visceral(Omentum)	467	SBF1	ENSG00000100241.20	22	0.000569358	0.00910972	16	0.0302941	Yes	No
Adipose-Visceral(Omentum)	467	ADM2	ENSG00000128165.8	22	0.000991093	0.0148664	15	0.035377	Yes	No
Adipose-Visceral(Omentum)	467	LMF2	ENSG00000100258.17	22	0.00107475	0.0161213	15	0.0365971	Yes	No
Adipose-Visceral(Omentum)	467	NCAPH2	ENSG00000025770.18	22	0.00281118	0.0421677	15	0.0593145	No	No
Adipose-Visceral(Omentum)	467	SCO2	ENSG00000130489.14	22	0.00142659	0.0213988	15	0.0412202	Yes	No
Adipose-Visceral(Omentum)	467	TYMP	ENSG00000025708.13	22	0.000570085	0.00855128	15	0.0297496	Yes	No
Adipose-Visceral(Omentum)	467	ODF3B	ENSG00000177989.13	22	5.05661e-05	0.000758492	15	0.0185526	Yes	No
Adipose-Visceral(Omentum)	467	CTA-384D8.35	ENSG00000272666.1	22	0.00171093	0.0256639	15	0.0450256	Yes	No
Adipose-Visceral(Omentum)	467	KLHDC7B	ENSG00000130487.5	22	0.000257004	0.00385507	15	0.0243416	Yes	No
Adipose-Visceral(Omentum)	467	SYCE3	ENSG00000217442.3	22	5.03844e-05	0.000705382	14	0.0183642	Yes	No
Adipose-Visceral(Omentum)	467	CPT1B	ENSG00000205560.12	22	0.00139719	0.0195607	14	0.0397079	Yes	No
Adipose-Visceral(Omentum)	467	CHKB	ENSG00000100288.19	22	0.00131111	0.0183555	14	0.0386202	Yes	No
Adipose-Visceral(Omentum)	467	MAPK8IP2	ENSG00000008735.13	22	2.26787e-05	0.000317502	14	0.0161174	Yes	No
Adipose-Visceral(Omentum)	467	ARSA	ENSG00000100299.17	22	0.000905331	0.0126746	14	0.033727	Yes	No
Adipose-Visceral(Omentum)	467	SHANK3	ENSG00000251322.7	22	0.00377019	0.0490124	13	0.0650562	No	No
Adipose-Visceral(Omentum)	467	ACR	ENSG00000100312.10	22	0.00357659	0.0464957	13	0.0629877	No	No
Adipose-Visceral(Omentum)	467	RABL2B	ENSG00000079974.17	22	0.000180276	0.00216332	12	0.0219369	Yes	No
AdrenalGland	228	AP006222.2	ENSG00000228463.9	1	0.00221705	0.0110852	5	0.0388861	Yes	No
AdrenalGland	228	RP4-669L17.10	ENSG00000237094.11	1	0.00102411	0.00614465	6	0.0335149	Yes	No
AdrenalGland	228	RP11-206L10.9	ENSG00000237491.8	1	0.000808979	0.00647183	8	0.0339357	Yes	No
AdrenalGland	228	FAM87B	ENSG00000177757.2	1	4.00516e-05	0.000320413	8	0.0211421	Yes	No
AdrenalGland	228	LINC00115	ENSG00000225880.5	1	0.00265716	0.0239144	9	0.0501088	No	No
AdrenalGland	228	RP11-54O7.16	ENSG00000272438.1	1	0.00243605	0.0219245	9	0.0482454	Yes	No
AdrenalGland	228	RP11-54O7.1	ENSG00000230699.2	1	0.000427801	0.00385021	9	0.0299491	Yes	No
AdrenalGland	228	RP11-54O7.3	ENSG00000223764.2	1	0.00149533	0.0134579	9	0.0407447	Yes	No
AdrenalGland	228	SAMD11	ENSG00000187634.11	1	0.000396572	0.00356914	9	0.0294539	Yes	No
AdrenalGland	228	NOC2L	ENSG00000188976.10	1	0.00130397	0.0130397	10	0.0404958	Yes	No
AdrenalGland	228	KLHL17	ENSG00000187961.13	1	0.000434756	0.00434756	10	0.0309313	Yes	No
AdrenalGland	228	PLEKHN1	ENSG00000187583.10	1	0.000129608	0.00129608	10	0.0256286	Yes	No
AdrenalGland	228	PERM1	ENSG00000187642.9	1	6.78529e-05	0.000678529	10	0.0228514	Yes	No
AdrenalGland	228	RP11-54O7.17	ENSG00000272512.1	1	0.000151814	0.00151814	10	0.0262954	Yes	No
AdrenalGland	228	HES4	ENSG00000188290.10	1	0.000301519	0.00301519	10	0.0285271	Yes	No
AdrenalGland	228	ISG15	ENSG00000187608.8	1	0.00589808	0.0589808	10	0.0804159	No	No
AdrenalGland	228	AGRN	ENSG00000188157.14	1	0.00270287	0.0297316	11	0.0550396	No	No
AdrenalGland	228	RNF223	ENSG00000237330.2	1	0.000817864	0.0089965	11	0.0367036	Yes	No
AdrenalGland	228	C1orf159	ENSG00000131591.17	1	0.00439872	0.0527847	12	0.0751538	No	No
AdrenalGland	228	LINC01342	ENSG00000223823.1	1	0.00203854	0.0244624	12	0.0505607	No	No
AdrenalGland	228	TTLL10	ENSG00000162571.13	1	0.000498656	0.00598387	12	0.0333052	Yes	No
AdrenalGland	228	TNFRSF18	ENSG00000186891.13	1	0.000517808	0.0062137	12	0.0336436	Yes	No
AdrenalGland	228	TNFRSF4	ENSG00000186827.10	1	0.00522468	0.0626962	12	0.0835403	No	No
AdrenalGland	228	SDF4	ENSG00000078808.16	1	0.0103809	0.124571	12	0.137962	No	No
AdrenalGland	228	B3GALT6	ENSG00000176022.4	1	0.0031526	0.0378312	12	0.0619332	No	No
AdrenalGland	228	C1QTNF12	ENSG00000184163.3	1	0.00829238	0.0995085	12	0.11543	No	No
AdrenalGland	228	RP5-902P8.12	ENSG00000260179.1	1	0.000498954	0.00598745	12	0.0333052	Yes	No
AdrenalGland	228	UBE2J2	ENSG00000160087.20	1	0.00395304	0.0513895	13	0.0740777	No	No
AdrenalGland	228	LINC01786	ENSG00000230415.1	1	0.000590329	0.00767427	13	0.0351427	Yes	No
AdrenalGland	228	SCNN1D	ENSG00000162572.20	1	0.000189999	0.00246998	13	0.0278593	Yes	No
AdrenalGland	228	ACAP3	ENSG00000131584.18	1	0.00794323	0.103262	13	0.118715	No	No
AdrenalGland	228	PUSL1	ENSG00000169972.11	1	0.00164029	0.0213237	13	0.0477152	Yes	No
AdrenalGland	228	INTS11	ENSG00000127054.20	1	0.00894754	0.116318	13	0.13049	No	No
AdrenalGland	228	CPTP	ENSG00000224051.6	1	0.000182294	0.00236982	13	0.0277816	Yes	No
AdrenalGland	228	TAS1R3	ENSG00000169962.4	1	0.000903983	0.0117518	13	0.0394231	Yes	No
AdrenalGland	228	DVL1	ENSG00000107404.19	1	0.00065132	0.00911847	14	0.0367629	Yes	No
AdrenalGland	228	MXRA8	ENSG00000162576.16	1	0.000116277	0.00162788	14	0.026461	Yes	No
AdrenalGland	228	AURKAIP1	ENSG00000175756.13	1	0.00350118	0.0490165	14	0.0719134	No	No
AdrenalGland	228	CCNL2	ENSG00000221978.11	1	0.0011562	0.0161868	14	0.0430811	Yes	No
AdrenalGland	228	MRPL20	ENSG00000242485.5	1	0.000640998	0.00897397	14	0.0366402	Yes	No
AdrenalGland	228	RP4-758J18.13	ENSG00000272455.1	1	0.00123794	0.0173312	14	0.0442219	Yes	No
AdrenalGland	228	ANKRD65	ENSG00000235098.8	1	0.00128411	0.0179775	14	0.044883	Yes	No
AdrenalGland	228	LINC01770	ENSG00000225285.1	1	0.00273751	0.0410627	15	0.0649562	No	No
AdrenalGland	228	VWA1	ENSG00000179403.11	1	0.00620031	0.0930046	15	0.109645	No	No
AdrenalGland	228	ATAD3C	ENSG00000215915.9	1	0.000615411	0.00923116	15	0.036847	Yes	No
AdrenalGland	228	ATAD3B	ENSG00000160072.19	1	0.000457556	0.00686333	15	0.0342849	Yes	No
AdrenalGland	228	ATAD3A	ENSG00000197785.13	1	0.000538577	0.00861723	16	0.0362023	Yes	No
AdrenalGland	228	TMEM240	ENSG00000205090.8	1	0.0055143	0.0882289	16	0.105364	No	No
AdrenalGland	228	SSU72	ENSG00000160075.11	1	0.00659101	0.105456	16	0.120713	No	No
AdrenalGland	228	RP5-832C2.5	ENSG00000215014.4	1	0.00367909	0.0588655	16	0.0803236	No	No
AdrenalGland	228	FNDC10	ENSG00000228594.3	1	0.000663917	0.0106227	16	0.038427	Yes	No
AdrenalGland	228	MIB2	ENSG00000197530.12	1	0.00223693	0.0357909	16	0.0602682	No	No
AdrenalGland	228	MMP23B	ENSG00000189409.13	1	0.00146819	0.023491	16	0.0496558	Yes	No
AdrenalGland	228	CDK11B	ENSG00000248333.8	1	0.00139315	0.0222905	16	0.0486501	Yes	No
AdrenalGland	228	SLC35E2B	ENSG00000189339.11	1	0.0027236	0.0435776	16	0.0673316	No	No
AdrenalGland	228	CDK11A	ENSG00000008128.22	1	0.000856144	0.0136983	16	0.0409515	Yes	No
AdrenalGland	228	SLC35E2	ENSG00000215790.6	1	0.00173422	0.0277475	16	0.0533423	No	No
AdrenalGland	228	NADK	ENSG00000008130.15	1	0.000495991	0.00793586	16	0.0354248	Yes	No
AdrenalGland	228	GNB1	ENSG00000078369.17	1	0.00177945	0.0302507	17	0.0554782	No	No
AdrenalGland	228	CALML6	ENSG00000169885.9	1	0.000960764	0.016333	17	0.0432801	Yes	No
AdrenalGland	228	TMEM52	ENSG00000178821.12	1	0.00150853	0.025645	17	0.0516481	No	No
AdrenalGland	228	CFAP74	ENSG00000142609.17	1	0.00392048	0.0705687	18	0.0902103	No	No
AdrenalGland	228	GABRD	ENSG00000187730.8	1	0.00419865	0.071377	17	0.0908389	No	No
AdrenalGland	228	PRKCZ	ENSG00000067606.16	1	0.000845955	0.0152272	18	0.0421791	Yes	No
AdrenalGland	228	FAAP20	ENSG00000162585.16	1	8.32195e-05	0.00141473	17	0.0258429	Yes	No
AdrenalGland	228	SKI	ENSG00000157933.9	1	2.44967e-05	0.000440941	18	0.0219202	Yes	No
AdrenalGland	228	MORN1	ENSG00000116151.13	1	0.00267342	0.0481216	18	0.0710713	No	No
AdrenalGland	228	RER1	ENSG00000157916.19	1	0.000754735	0.0135852	18	0.0408722	Yes	No
AdrenalGland	228	PEX10	ENSG00000157911.9	1	0.000142171	0.00255908	18	0.0279804	Yes	No
AdrenalGland	228	PLCH2	ENSG00000149527.17	1	0.00950324	0.180562	19	0.189385	No	No
AdrenalGland	228	PANK4	ENSG00000157881.13	1	0.000655951	0.0124631	19	0.0399463	Yes	No
AdrenalGland	228	RP3-395M20.12	ENSG00000272449.1	1	0.000609975	0.0115895	19	0.0393011	Yes	No
AdrenalGland	228	TNFRSF14	ENSG00000157873.17	1	0.000476745	0.00905816	19	0.0367211	Yes	No
AdrenalGland	228	RP3-395M20.9	ENSG00000228037.1	1	0.000806356	0.0153208	19	0.0422813	Yes	No
AdrenalGland	228	FAM213B	ENSG00000157870.14	1	0.000584984	0.0111147	19	0.0389046	Yes	No
AdrenalGland	228	MMEL1	ENSG00000142606.15	1	7.22475e-05	0.0013727	19	0.0257465	Yes	No
AdrenalGland	228	TTC34	ENSG00000215912.12	1	0.00066436	0.0139516	21	0.0410653	Yes	No
AdrenalGland	228	PRDM16	ENSG00000142611.16	1	0.000145413	0.00392614	27	0.0300849	Yes	No
AdrenalGland	228	ARHGEF16	ENSG00000130762.14	1	0.000359471	0.00862729	24	0.0362023	Yes	No
AdrenalGland	228	MEGF6	ENSG00000162591.15	1	0.000750978	0.0195254	26	0.0461723	Yes	No
AdrenalGland	228	TPRG1L	ENSG00000158109.14	1	0.000158017	0.00395041	25	0.0301126	Yes	No
AdrenalGland	228	WRAP73	ENSG00000116213.15	1	0.000592369	0.0154016	26	0.0423905	Yes	No
AdrenalGland	228	TP73	ENSG00000078900.14	1	0.00114894	0.0310215	27	0.0562139	No	No
AdrenalGland	228	SMIM1	ENSG00000235169.7	1	0.000183016	0.00494142	27	0.0319235	Yes	No
AdrenalGland	228	LRRC47	ENSG00000130764.9	1	0.0024522	0.0686615	28	0.0885749	No	No
AdrenalGland	228	CEP104	ENSG00000116198.12	1	0.000588008	0.0164642	28	0.0433865	Yes	No
AdrenalGland	228	DFFB	ENSG00000169598.15	1	0.000671398	0.0187992	28	0.0456233	Yes	No
AdrenalGland	228	C1orf174	ENSG00000198912.10	1	0.00459706	0.128718	28	0.141738	No	No
AdrenalGland	228	LINC01134	ENSG00000236423.5	1	0.00125841	0.0352355	28	0.0598457	No	No
AdrenalGland	228	AJAP1	ENSG00000196581.10	1	0.00209704	0.0629112	30	0.0837125	No	No
AdrenalGland	228	NPHP4	ENSG00000131697.17	1	0.00220663	0.0463393	21	0.0696323	No	No
AdrenalGland	228	KCNAB2	ENSG00000069424.14	1	0.000631596	0.0132635	21	0.0406305	Yes	No
AdrenalGland	228	CHD5	ENSG00000116254.17	1	0.00368218	0.0736436	20	0.0928117	No	No
AdrenalGland	228	RPL22	ENSG00000116251.9	1	0.00197397	0.0394794	20	0.0633641	No	No
AdrenalGland	228	RNF207	ENSG00000158286.12	1	0.00111405	0.0211669	19	0.0476286	Yes	No
AdrenalGland	228	ICMT	ENSG00000116237.15	1	0.00124563	0.0236669	19	0.0498693	Yes	No
AdrenalGland	228	GPR153	ENSG00000158292.6	1	0.000586032	0.0111346	19	0.0389266	Yes	No
AdrenalGland	228	ACOT7	ENSG00000097021.19	1	0.000653654	0.0130731	20	0.0404958	Yes	No
AdrenalGland	228	ESPN	ENSG00000187017.15	1	0.000530928	0.0100876	19	0.0378512	Yes	No
AdrenalGland	228	TNFRSF25	ENSG00000215788.9	1	3.75279e-05	0.000675503	18	0.0228514	Yes	No
AdrenalGland	228	PLEKHG5	ENSG00000171680.21	1	0.00182809	0.0347337	19	0.0593993	No	No
AdrenalGland	228	NOL9	ENSG00000162408.10	1	0.000841754	0.0159933	19	0.042978	Yes	No
AdrenalGland	228	TAS1R1	ENSG00000173662.20	1	0.000644938	0.0122538	19	0.0397234	Yes	No
AdrenalGland	228	ZBTB48	ENSG00000204859.12	1	0.000255461	0.0045983	18	0.0314475	Yes	No
AdrenalGland	228	KLHL21	ENSG00000162413.16	1	0.00191154	0.0344077	18	0.0591343	No	No
AdrenalGland	228	PHF13	ENSG00000116273.5	1	0.00392718	0.0706892	18	0.0903116	No	No
AdrenalGland	228	THAP3	ENSG00000041988.15	1	0.000410434	0.0073878	18	0.0349232	Yes	No
AdrenalGland	228	DNAJC11	ENSG00000007923.15	1	0.00268147	0.0509479	19	0.0736719	No	No
AdrenalGland	228	CAMTA1	ENSG00000171735.18	1	0.000861811	0.0215453	25	0.0478681	Yes	No
AdrenalGland	228	VAMP3	ENSG00000049245.12	1	0.00185917	0.031606	17	0.0567491	No	No
AdrenalGland	228	PER3	ENSG00000049246.14	1	0.00187978	0.0319563	17	0.0569814	No	No
AdrenalGland	228	UTS2	ENSG00000049247.13	1	0.00124744	0.0212065	17	0.0476422	Yes	No
AdrenalGland	228	PARK7	ENSG00000116288.12	1	0.00499591	0.0849306	17	0.102579	No	No
AdrenalGland	228	ERRFI1	ENSG00000116285.12	1	0.00129714	0.0220513	17	0.0483706	Yes	No
AdrenalGland	228	RP11-431K24.1	ENSG00000238290.1	1	0.00126398	0.0227517	18	0.0489889	Yes	No
AdrenalGland	228	SLC45A1	ENSG00000162426.14	1	0.00111048	0.0199886	18	0.046594	Yes	No
AdrenalGland	228	RERE	ENSG00000142599.17	1	0.00118541	0.0248935	21	0.0509283	No	No
AdrenalGland	228	ENO1	ENSG00000074800.13	1	0.00291392	0.0466228	16	0.0699022	No	No
AdrenalGland	228	SLC2A5	ENSG00000142583.17	1	0.000730335	0.010955	15	0.0387166	Yes	No
AdrenalGland	228	GPR157	ENSG00000180758.11	1	7.54539e-05	0.00113181	15	0.0253672	Yes	No
AdrenalGland	228	MIR34AHG	ENSG00000228526.6	1	0.00116669	0.0175004	15	0.0444125	Yes	No
AdrenalGland	228	LINC01759	ENSG00000234546.3	1	0.000734372	0.0102812	14	0.0380415	Yes	No
AdrenalGland	228	RP3-510D11.4	ENSG00000281937.1	1	0.00191407	0.026797	14	0.0524852	No	No
AdrenalGland	228	H6PD	ENSG00000049239.12	1	0.000523757	0.00733259	14	0.034898	Yes	No
AdrenalGland	228	SPSB1	ENSG00000171621.13	1	0.00216784	0.0303498	14	0.0555677	No	No
AdrenalGland	228	SLC25A33	ENSG00000171612.6	1	0.000599412	0.00839177	14	0.0358823	Yes	No
AdrenalGland	228	TMEM201	ENSG00000188807.12	1	0.00112675	0.0157746	14	0.0427713	Yes	No
AdrenalGland	228	PIK3CD	ENSG00000171608.15	1	0.0065284	0.0979261	15	0.114011	No	No
AdrenalGland	228	CLSTN1	ENSG00000171603.16	1	0.000165743	0.00248615	15	0.0278593	Yes	No
AdrenalGland	228	CTNNBIP1	ENSG00000178585.14	1	0.000107631	0.00161447	15	0.026461	Yes	No
AdrenalGland	228	LZIC	ENSG00000162441.11	1	0.000292467	0.004387	15	0.0309461	Yes	No
AdrenalGland	228	NMNAT1	ENSG00000173614.13	1	0.00848468	0.12727	15	0.140444	No	No
AdrenalGland	228	RBP7	ENSG00000162444.11	1	0.00315978	0.0473967	15	0.070554	No	No
AdrenalGland	228	UBE4B	ENSG00000130939.18	1	0.000449872	0.00674809	15	0.0342543	Yes	No
AdrenalGland	228	KIF1B	ENSG00000054523.17	1	0.000252773	0.00379159	15	0.0298285	Yes	No
AdrenalGland	228	PGD	ENSG00000142657.20	1	0.00138736	0.0180356	13	0.0449259	Yes	No
AdrenalGland	228	CENPS	ENSG00000175279.21	1	0.000162312	0.00211006	13	0.0273102	Yes	No
AdrenalGland	228	CORT	ENSG00000241563.3	1	0.000355062	0.00426074	12	0.0308556	Yes	No
AdrenalGland	228	DFFA	ENSG00000160049.11	1	0.000633184	0.0075982	12	0.0351119	Yes	No
AdrenalGland	228	PEX14	ENSG00000142655.12	1	0.00384599	0.0538438	14	0.0760429	No	No
AdrenalGland	228	CASZ1	ENSG00000130940.14	1	9.41981e-05	0.00141297	15	0.0258429	Yes	No
AdrenalGland	228	C1orf127	ENSG00000175262.14	1	0.000367578	0.00588125	16	0.0332536	Yes	No
AdrenalGland	228	TARDBP	ENSG00000120948.16	1	0.00194791	0.0311666	16	0.0563517	No	No
AdrenalGland	228	MASP2	ENSG00000009724.16	1	0.000810795	0.0137835	17	0.0410073	Yes	No
AdrenalGland	228	SRM	ENSG00000116649.9	1	0.000708622	0.0120466	17	0.0396388	Yes	No
AdrenalGland	228	EXOSC10	ENSG00000171824.13	1	0.0011046	0.0187781	17	0.0456233	Yes	No
AdrenalGland	228	MTOR	ENSG00000198793.12	1	0.00567662	0.102179	18	0.117716	No	No
AdrenalGland	228	ANGPTL7	ENSG00000171819.4	1	0.00204797	0.0368635	18	0.0611283	No	No
AdrenalGland	228	UBIAD1	ENSG00000120942.13	1	0.000189484	0.00322123	17	0.0287528	Yes	No
AdrenalGland	228	DISP3	ENSG00000204624.7	1	0.000225443	0.00360709	16	0.0294908	Yes	No
AdrenalGland	228	FBXO2	ENSG00000116661.9	1	8.9744e-05	0.00152565	17	0.0262954	Yes	No
AdrenalGland	228	FBXO44	ENSG00000132879.13	1	0.000768393	0.0130627	17	0.0404958	Yes	No
AdrenalGland	228	FBXO6	ENSG00000116663.10	1	0.0197956	0.336525	17	0.339181	No	No
AdrenalGland	228	MAD2L2	ENSG00000116670.14	1	0.00758778	0.128992	17	0.141986	No	No
AdrenalGland	228	AGTRAP	ENSG00000177674.15	1	0.00245457	0.0417276	17	0.0655772	No	No
AdrenalGland	228	MTHFR	ENSG00000177000.10	1	0.00345593	0.0587507	17	0.0802393	No	No
AdrenalGland	228	CLCN6	ENSG00000011021.21	1	0.00621536	0.105661	17	0.120931	No	No
AdrenalGland	228	NPPA	ENSG00000175206.10	1	0.00416535	0.070811	17	0.090388	No	No
AdrenalGland	228	NPPB	ENSG00000120937.8	1	0.00190433	0.0323735	17	0.0573512	No	No
AdrenalGland	228	KIAA2013	ENSG00000116685.15	1	0.00026509	0.00450653	17	0.0311662	Yes	No
AdrenalGland	228	PLOD1	ENSG00000083444.16	1	0.00208741	0.035486	17	0.0600089	No	No
AdrenalGland	228	MFN2	ENSG00000116688.16	1	0.000918749	0.0147	16	0.0416456	Yes	No
AdrenalGland	228	MIIP	ENSG00000116691.10	1	4.11391e-05	0.000658226	16	0.0228514	Yes	No
AdrenalGland	228	TNFRSF8	ENSG00000120949.14	1	0.00375064	0.0600102	16	0.0811799	No	No
AdrenalGland	228	TNFRSF1B	ENSG00000028137.18	1	0.000504204	0.00806727	16	0.0355368	Yes	No
AdrenalGland	228	VPS13D	ENSG00000048707.13	1	0.0100482	0.180867	18	0.189671	No	No
AdrenalGland	228	DHRS3	ENSG00000162496.8	1	3.85729e-06	6.55739e-05	17	0.016125	Yes	No
AdrenalGland	228	RP11-474O21.5	ENSG00000272482.1	1	2.71524e-05	0.000434439	16	0.0219056	Yes	No
AdrenalGland	228	AADACL4	ENSG00000204518.2	1	0.000656646	0.011163	17	0.0389619	Yes	No
AdrenalGland	228	LRRC38	ENSG00000162494.5	1	0.00206429	0.0392214	19	0.0631514	No	No
AdrenalGland	228	PDPN	ENSG00000162493.16	1	0.0121939	0.231684	19	0.237369	No	No
AdrenalGland	228	PRDM2	ENSG00000116731.22	1	0.000935567	0.0196469	21	0.0462713	Yes	No
AdrenalGland	228	KAZN	ENSG00000189337.16	1	0.00261634	0.0915719	35	0.108366	No	No
AdrenalGland	228	TMEM51	ENSG00000171729.13	1	0.000389294	0.00934305	24	0.0369653	Yes	No
AdrenalGland	228	FHAD1	ENSG00000142621.19	1	0.00166484	0.0399562	24	0.0638584	No	No
AdrenalGland	228	RP3-467K16.4	ENSG00000228140.1	1	0.00281721	0.0647958	23	0.0852861	No	No
AdrenalGland	228	EFHD2	ENSG00000142634.12	1	0.00040166	0.00923819	23	0.036847	Yes	No
AdrenalGland	228	CTRC	ENSG00000162438.11	1	2.08973e-05	0.000480639	23	0.0222408	Yes	No
AdrenalGland	228	CELA2A	ENSG00000142615.7	1	0.000400496	0.00921141	23	0.036847	Yes	No
AdrenalGland	228	CELA2B	ENSG00000215704.9	1	0.00122165	0.0280979	23	0.0535986	No	No
AdrenalGland	228	CASP9	ENSG00000132906.17	1	0.00242431	0.0557591	23	0.0777809	No	No
AdrenalGland	228	DNAJC16	ENSG00000116138.12	1	0.00171654	0.0394803	23	0.0633641	No	No
AdrenalGland	228	AGMAT	ENSG00000116771.5	1	0.00164051	0.0360913	22	0.0605385	No	No
AdrenalGland	228	DDI2	ENSG00000197312.11	1	0.0180569	0.397251	22	0.398939	No	No
AdrenalGland	228	PLEKHM2	ENSG00000116786.11	1	0.00119438	0.0262765	22	0.0521357	No	No
AdrenalGland	228	SLC25A34	ENSG00000162461.7	1	0.000728494	0.0152984	21	0.0422529	Yes	No
AdrenalGland	228	FBLIM1	ENSG00000162458.12	1	0.00328242	0.0689308	21	0.0888124	No	No
AdrenalGland	228	UQCRHL	ENSG00000233954.6	1	0.00633443	0.126689	20	0.139891	No	No
AdrenalGland	228	SPEN	ENSG00000065526.10	1	0.000165759	0.00348094	21	0.0291925	Yes	No
AdrenalGland	228	ZBTB17	ENSG00000116809.11	1	0.00124697	0.0249393	20	0.0509683	No	No
AdrenalGland	228	HSPB7	ENSG00000173641.17	1	0.00242708	0.0461144	19	0.0694301	No	No
AdrenalGland	228	CLCNKA	ENSG00000186510.11	1	0.00113088	0.0214867	19	0.0478	Yes	No
AdrenalGland	228	CLCNKB	ENSG00000184908.17	1	0.000109519	0.00208086	19	0.0273102	Yes	No
AdrenalGland	228	FAM131C	ENSG00000185519.8	1	0.000162667	0.00309067	19	0.0285901	Yes	No
AdrenalGland	228	EPHA2	ENSG00000142627.12	1	0.00432325	0.0864649	20	0.103917	No	No
AdrenalGland	228	ARHGEF19	ENSG00000142632.16	1	0.00575123	0.109273	19	0.124172	No	No
AdrenalGland	228	RSG1	ENSG00000132881.11	1	0.00125788	0.0226418	18	0.0488947	Yes	No
AdrenalGland	228	FBXO42	ENSG00000037637.10	1	0.00191104	0.0382209	20	0.0622372	No	No
AdrenalGland	228	SZRD1	ENSG00000055070.16	1	0.00596417	0.119283	20	0.133151	No	No
AdrenalGland	228	SPATA21	ENSG00000187144.11	1	0.000490929	0.00981857	20	0.0375691	Yes	No
AdrenalGland	228	NECAP2	ENSG00000157191.19	1	0.00490909	0.0981819	20	0.11426	No	No
AdrenalGland	228	LINC01772	ENSG00000226029.1	1	0.00299653	0.0599307	20	0.0811309	No	No
AdrenalGland	228	RP4-798A10.7	ENSG00000261135.1	1	0.00128998	0.0245096	19	0.0505864	No	No
AdrenalGland	228	LINC01783	ENSG00000233421.4	1	0.00338128	0.0642444	19	0.0848015	No	No
AdrenalGland	228	NBPF1	ENSG00000219481.10	1	0.000456101	0.00912203	20	0.0367629	Yes	No
AdrenalGland	228	RP5-1182A14.5	ENSG00000271732.1	1	0.000279312	0.00530693	19	0.0324274	Yes	No
AdrenalGland	228	RP11-108M9.3	ENSG00000228549.3	1	2.76534e-06	4.9776e-05	18	0.0158127	Yes	No
AdrenalGland	228	RP11-108M9.4	ENSG00000238142.1	1	0.00605973	0.109075	18	0.124011	No	No
AdrenalGland	228	RP11-108M9.6	ENSG00000272426.1	1	0.00274089	0.0520768	19	0.0746138	No	No
AdrenalGland	228	CROCC	ENSG00000058453.16	1	0.00223431	0.0424519	19	0.0662551	No	No
AdrenalGland	228	MFAP2	ENSG00000117122.13	1	0.000681597	0.0129503	19	0.0404559	Yes	No
AdrenalGland	228	ATP13A2	ENSG00000159363.17	1	0.000308362	0.00585888	19	0.0332056	Yes	No
AdrenalGland	228	SDHB	ENSG00000117118.9	1	0.000628653	0.0119444	19	0.039604	Yes	No
AdrenalGland	228	PADI2	ENSG00000117115.12	1	0.000261774	0.00471193	18	0.0316854	Yes	No
AdrenalGland	228	PADI4	ENSG00000159339.13	1	0.00590931	0.112277	19	0.126844	No	No
AdrenalGland	228	RCC2	ENSG00000179051.13	1	0.000436666	0.00829664	19	0.0357579	Yes	No
AdrenalGland	228	ARHGEF10L	ENSG00000074964.16	1	0.00608029	0.127686	21	0.140841	No	No
AdrenalGland	228	IGSF21	ENSG00000117154.11	1	0.000192778	0.00481945	25	0.031822	Yes	No
AdrenalGland	228	ALDH4A1	ENSG00000159423.16	1	1.04855e-05	0.000241167	23	0.0211102	Yes	No
AdrenalGland	228	IFFO2	ENSG00000169991.10	1	0.00218688	0.0502983	23	0.0730536	No	No
AdrenalGland	228	UBR4	ENSG00000127481.14	1	8.19169e-05	0.00188409	23	0.0270194	Yes	No
AdrenalGland	228	EMC1	ENSG00000127463.13	1	0.0017545	0.038599	22	0.0625813	No	No
AdrenalGland	228	MRTO4	ENSG00000053372.4	1	0.00385781	0.0848719	22	0.102531	No	No
AdrenalGland	228	AKR7A3	ENSG00000162482.4	1	0.000457432	0.0100635	22	0.0378278	Yes	No
AdrenalGland	228	AKR7A2	ENSG00000053371.12	1	0.0013472	0.0296384	22	0.0550101	No	No
AdrenalGland	228	PQLC2	ENSG00000040487.12	1	0.00052835	0.0116237	22	0.0393011	Yes	No
AdrenalGland	228	CAPZB	ENSG00000077549.17	1	0.000166022	0.0038185	23	0.0298307	Yes	No
AdrenalGland	228	MINOS1	ENSG00000173436.13	1	0.00638699	0.140514	22	0.152443	No	No
AdrenalGland	228	NBL1	ENSG00000158747.13	1	0.000476211	0.0109528	23	0.0387166	Yes	No
AdrenalGland	228	TMCO4	ENSG00000162542.13	1	0.00397348	0.09139	23	0.108194	No	No
AdrenalGland	228	OTUD3	ENSG00000169914.5	1	0.00100826	0.0211734	21	0.0476286	Yes	No
AdrenalGland	228	PLA2G2A	ENSG00000188257.10	1	0.00608106	0.121621	20	0.135277	No	No
AdrenalGland	228	PLA2G5	ENSG00000127472.10	1	7.34911e-05	0.00146982	20	0.0262163	Yes	No
AdrenalGland	228	RP3-340N1.2	ENSG00000227066.1	1	0.00417473	0.0793199	19	0.0978862	No	No
AdrenalGland	228	UBXN10	ENSG00000162543.5	1	3.0198e-05	0.000573762	19	0.0228507	Yes	No
AdrenalGland	228	VWA5B1	ENSG00000158816.15	1	0.00302524	0.0574796	19	0.0792581	No	No
AdrenalGland	228	CAMK2N1	ENSG00000162545.5	1	3.03941e-05	0.000577488	19	0.0228507	Yes	No
AdrenalGland	228	MUL1	ENSG00000090432.6	1	0.00609603	0.115825	19	0.130057	No	No
AdrenalGland	228	FAM43B	ENSG00000183114.7	1	0.000490571	0.00932085	19	0.0369497	Yes	No
AdrenalGland	228	CDA	ENSG00000158825.5	1	0.00052643	0.0100022	19	0.037821	Yes	No
AdrenalGland	228	PINK1	ENSG00000158828.7	1	0.00561551	0.11231	20	0.126865	No	No
AdrenalGland	228	DDOST	ENSG00000244038.9	1	7.59483e-05	0.00144302	19	0.0260069	Yes	No
AdrenalGland	228	KIF17	ENSG00000117245.12	1	0.000835454	0.0167091	20	0.0435385	Yes	No
AdrenalGland	228	SH2D5	ENSG00000189410.11	1	0.0105669	0.200771	19	0.208234	No	No
AdrenalGland	228	HP1BP3	ENSG00000127483.17	1	0.000110231	0.00220462	20	0.0273981	Yes	No
AdrenalGland	228	EIF4G3	ENSG00000075151.20	1	0.00293612	0.0704669	24	0.0901066	No	No
AdrenalGland	228	ECE1	ENSG00000117298.14	1	0.00123657	0.0272045	22	0.0528013	No	No
AdrenalGland	228	NBPF3	ENSG00000142794.18	1	3.23451e-05	0.000679247	21	0.0228514	Yes	No
AdrenalGland	228	ALPL	ENSG00000162551.13	1	0.0011064	0.0232345	21	0.0494362	Yes	No
AdrenalGland	228	RAP1GAP	ENSG00000076864.19	1	0.00255487	0.0536523	21	0.0758699	No	No
AdrenalGland	228	USP48	ENSG00000090686.15	1	0.00433326	0.0866652	20	0.104064	No	No
AdrenalGland	228	LDLRAD2	ENSG00000187942.11	1	0.00291397	0.0582794	20	0.079905	No	No
AdrenalGland	228	HSPG2	ENSG00000142798.17	1	0.00176912	0.0353824	20	0.0599435	No	No
AdrenalGland	228	CELA3B	ENSG00000219073.7	1	0.00300685	0.0601371	20	0.0812636	No	No
AdrenalGland	228	CELA3A	ENSG00000142789.19	1	0.0026275	0.05255	20	0.0750004	No	No
AdrenalGland	228	LINC01635	ENSG00000228397.2	1	9.54351e-05	0.0019087	20	0.0270502	Yes	No
AdrenalGland	228	LINC00339	ENSG00000218510.6	1	0.00283299	0.0566598	20	0.0785114	No	No
AdrenalGland	228	CDC42	ENSG00000070831.15	1	0.00221406	0.0442812	20	0.0678867	No	No
AdrenalGland	228	RP1-224A6.9	ENSG00000271840.1	1	0.000856083	0.0171217	20	0.0439991	Yes	No
AdrenalGland	228	WNT4	ENSG00000162552.14	1	0.00112605	0.0225211	20	0.0487899	Yes	No
AdrenalGland	228	ZBTB40	ENSG00000184677.16	1	0.000329021	0.00658042	20	0.0340871	Yes	No
AdrenalGland	228	EPHA8	ENSG00000070886.11	1	0.000537356	0.0102098	19	0.0379697	Yes	No
AdrenalGland	228	C1QA	ENSG00000173372.16	1	0.00355255	0.0639459	18	0.0845235	No	No
AdrenalGland	228	C1QC	ENSG00000159189.11	1	0.000305003	0.00549005	18	0.0326547	Yes	No
AdrenalGland	228	C1QB	ENSG00000173369.15	1	0.00227389	0.04093	18	0.0648049	No	No
AdrenalGland	228	EPHB2	ENSG00000133216.16	1	0.00643302	0.12866	20	0.141709	No	No
AdrenalGland	228	KDM1A	ENSG00000004487.15	1	0.00264224	0.0475603	18	0.0706479	No	No
AdrenalGland	228	LUZP1	ENSG00000169641.13	1	0.000866501	0.015597	18	0.0425641	Yes	No
AdrenalGland	228	LINC01355	ENSG00000261326.2	1	0.00288989	0.0462383	16	0.0695402	No	No
AdrenalGland	228	HNRNPR	ENSG00000125944.18	1	0.000956724	0.0162643	17	0.0432085	Yes	No
AdrenalGland	228	ZNF436	ENSG00000125945.14	1	0.00360995	0.0577591	16	0.0795057	No	No
AdrenalGland	228	RP5-1057J7.7	ENSG00000271420.1	1	0.000298382	0.00477412	16	0.031805	Yes	No
AdrenalGland	228	TCEA3	ENSG00000204219.9	1	0.000194469	0.00330598	17	0.0289343	Yes	No
AdrenalGland	228	ASAP3	ENSG00000088280.18	1	0.00321492	0.0546537	17	0.0768022	No	No
AdrenalGland	228	E2F2	ENSG00000007968.6	1	0.00229366	0.0389922	17	0.0629237	No	No
AdrenalGland	228	ID3	ENSG00000117318.8	1	0.00721479	0.122651	17	0.136224	No	No
AdrenalGland	228	RPL11	ENSG00000142676.12	1	0.000282979	0.00481064	17	0.031822	Yes	No
AdrenalGland	228	ELOA	ENSG00000011007.12	1	0.00122637	0.0208483	17	0.0473663	Yes	No
AdrenalGland	228	PITHD1	ENSG00000057757.9	1	0.000210048	0.00357081	17	0.0294539	Yes	No
AdrenalGland	228	LYPLA2	ENSG00000011009.10	1	0.00719178	0.115069	16	0.129337	No	No
AdrenalGland	228	GALE	ENSG00000117308.14	1	0.00229677	0.0367483	16	0.06108	No	No
AdrenalGland	228	HMGCL	ENSG00000117305.14	1	0.0014532	0.0232513	16	0.0494395	Yes	No
AdrenalGland	228	FUCA1	ENSG00000179163.11	1	0.01143	0.18288	16	0.191506	No	No
AdrenalGland	228	PNRC2	ENSG00000189266.11	1	0.00785618	0.125699	16	0.138991	No	No
AdrenalGland	228	SRSF10	ENSG00000188529.14	1	0.000226644	0.0036263	16	0.0295119	Yes	No
AdrenalGland	228	MYOM3	ENSG00000142661.18	1	0.00137905	0.0248228	18	0.0508669	No	No
AdrenalGland	228	IL22RA1	ENSG00000142677.3	1	1.79362e-05	0.000322851	18	0.0211421	Yes	No
AdrenalGland	228	IFNLR1	ENSG00000185436.11	1	0.0140565	0.253017	18	0.257897	No	No
AdrenalGland	228	GRHL3	ENSG00000158055.15	1	0.0086549	0.147133	17	0.158524	No	No
AdrenalGland	228	STPG1	ENSG00000001460.17	1	0.00144878	0.0246292	17	0.0507112	No	No
AdrenalGland	228	NIPAL3	ENSG00000001461.16	1	0.00783653	0.133221	17	0.145907	No	No
AdrenalGland	228	RCAN3	ENSG00000117602.11	1	0.00502175	0.080348	16	0.0987358	No	No
AdrenalGland	228	SRRM1	ENSG00000133226.16	1	0.00184726	0.0295561	16	0.0549465	No	No
AdrenalGland	228	CLIC4	ENSG00000169504.14	1	0.00151065	0.0241704	16	0.0503438	No	No
AdrenalGland	228	RUNX3	ENSG00000020633.18	1	0.000356716	0.00535073	15	0.0324657	Yes	No
AdrenalGland	228	SYF2	ENSG00000117614.9	1	0.00244722	0.0342611	14	0.0590099	No	No
AdrenalGland	228	RSRP1	ENSG00000117616.17	1	0.00723012	0.108452	15	0.123408	No	No
AdrenalGland	228	RP3-465N24.6	ENSG00000272432.1	1	0.00520527	0.0728738	14	0.0921658	No	No
AdrenalGland	228	RHD	ENSG00000187010.19	1	1.62327e-05	0.000243491	15	0.0211102	Yes	No
AdrenalGland	228	TMEM50A	ENSG00000183726.10	1	0.000544939	0.00817408	15	0.0356069	Yes	No
AdrenalGland	228	RHCE	ENSG00000188672.17	1	0.00394985	0.0592478	15	0.0806072	No	No
AdrenalGland	228	TMEM57	ENSG00000204178.9	1	0.0029445	0.0441675	15	0.0677885	No	No
AdrenalGland	228	LDLRAP1	ENSG00000157978.11	1	0.00101315	0.0141841	14	0.0411858	Yes	No
AdrenalGland	228	RP11-70P17.1	ENSG00000225643.1	1	0.000172458	0.00241441	14	0.0278257	Yes	No
AdrenalGland	228	MAN1C1	ENSG00000117643.14	1	0.00105903	0.0148265	14	0.0417454	Yes	No
AdrenalGland	228	SELENON	ENSG00000162430.16	1	0.00283068	0.0396296	14	0.063522	No	No
AdrenalGland	228	MTFR1L	ENSG00000117640.17	1	0.00111646	0.0156305	14	0.0425985	Yes	No
AdrenalGland	228	AUNIP	ENSG00000127423.10	1	0.00382217	0.0535104	14	0.075753	No	No
AdrenalGland	228	PAQR7	ENSG00000182749.5	1	0.00101645	0.0142304	14	0.0412216	Yes	No
AdrenalGland	228	STMN1	ENSG00000117632.22	1	0.00157557	0.0204825	13	0.0470043	Yes	No
AdrenalGland	228	PAFAH2	ENSG00000158006.13	1	0.00100995	0.0131293	13	0.0405016	Yes	No
AdrenalGland	228	EXTL1	ENSG00000158008.9	1	0.00028435	0.00369655	13	0.0296876	Yes	No
AdrenalGland	228	SLC30A2	ENSG00000158014.14	1	0.00192262	0.0230715	12	0.049245	Yes	No
AdrenalGland	228	TRIM63	ENSG00000158022.6	1	0.00250658	0.0300789	12	0.0553009	No	No
AdrenalGland	228	PDIK1L	ENSG00000175087.9	1	0.00057527	0.00690324	12	0.0343669	Yes	No
AdrenalGland	228	FAM110D	ENSG00000197245.5	1	0.0214594	0.236054	11	0.241521	No	No
AdrenalGland	228	RP11-96L14.7	ENSG00000236782.6	1	0.00151578	0.0166736	11	0.0435385	Yes	No
AdrenalGland	228	CNKSR1	ENSG00000142675.17	1	0.0191114	0.229337	12	0.235157	No	No
AdrenalGland	228	CEP85	ENSG00000130695.14	1	0.000719838	0.00863806	12	0.0362023	Yes	No
AdrenalGland	228	SH3BGRL3	ENSG00000142669.14	1	0.00285008	0.0342009	12	0.0589352	No	No
AdrenalGland	228	UBXN11	ENSG00000158062.20	1	0.0057626	0.0691512	12	0.0889705	No	No
AdrenalGland	228	CD52	ENSG00000169442.8	1	0.00082913	0.00994956	12	0.0377238	Yes	No
AdrenalGland	228	ZNF683	ENSG00000176083.17	1	0.0155064	0.186077	12	0.194389	No	No
AdrenalGland	228	DHDDS	ENSG00000117682.16	1	0.00180329	0.0216395	12	0.0479617	Yes	No
AdrenalGland	228	HMGN2	ENSG00000198830.10	1	0.00107046	0.0128455	12	0.0403687	Yes	No
AdrenalGland	228	RPS6KA1	ENSG00000117676.13	1	0.00117262	0.0140714	12	0.041114	Yes	No
AdrenalGland	228	ARID1A	ENSG00000117713.18	1	0.033856	0.406273	12	0.407811	No	No
AdrenalGland	228	PIGV	ENSG00000060642.10	1	0.000166147	0.00182761	11	0.0267913	Yes	No
AdrenalGland	228	ZDHHC18	ENSG00000204160.11	1	0.000155508	0.00171059	11	0.0267552	Yes	No
AdrenalGland	228	SFN	ENSG00000175793.11	1	0.000697815	0.00767596	11	0.0351427	Yes	No
AdrenalGland	228	GPN2	ENSG00000142751.14	1	0.00614508	0.0675958	11	0.0876007	No	No
AdrenalGland	228	GPATCH3	ENSG00000198746.12	1	0.00380499	0.0418549	11	0.065672	No	No
AdrenalGland	228	NUDC	ENSG00000090273.13	1	0.00134591	0.0161509	12	0.0430257	Yes	No
AdrenalGland	228	NR0B2	ENSG00000131910.4	1	0.0150678	0.165746	11	0.175635	No	No
AdrenalGland	228	KDF1	ENSG00000175707.8	1	0.0204743	0.245692	12	0.250869	No	No
AdrenalGland	228	TRNP1	ENSG00000253368.3	1	0.00267388	0.0294127	11	0.0548089	No	No
AdrenalGland	228	FAM46B	ENSG00000158246.7	1	0.00731704	0.0804875	11	0.0988264	No	No
AdrenalGland	228	SLC9A1	ENSG00000090020.10	1	0.00103738	0.0114111	11	0.0391474	Yes	No
AdrenalGland	228	WDTC1	ENSG00000142784.15	1	0.000206478	0.00227126	11	0.0274631	Yes	No
AdrenalGland	228	TMEM222	ENSG00000186501.14	1	0.00998066	0.0998066	10	0.115653	No	No
AdrenalGland	228	SYTL1	ENSG00000142765.17	1	0.0205207	0.205207	10	0.212407	No	No
AdrenalGland	228	MAP3K6	ENSG00000142733.14	1	0.00573565	0.0573565	10	0.0791507	No	No
AdrenalGland	228	FCN3	ENSG00000142748.12	1	0.00878923	0.0878923	10	0.10507	No	No
AdrenalGland	228	CD164L2	ENSG00000174950.10	1	0.00228856	0.0228856	10	0.0490819	Yes	No
AdrenalGland	228	GPR3	ENSG00000181773.6	1	0.00258764	0.0258764	10	0.0517994	No	No
AdrenalGland	228	WASF2	ENSG00000158195.10	1	0.000427923	0.00470715	11	0.0316854	Yes	No
AdrenalGland	228	AHDC1	ENSG00000126705.13	1	0.00686839	0.0686839	10	0.0885937	No	No
AdrenalGland	228	FGR	ENSG00000000938.12	1	0.000291614	0.00291614	10	0.0284248	Yes	No
AdrenalGland	228	IFI6	ENSG00000126709.14	1	0.0242626	0.242626	10	0.247941	No	No
AdrenalGland	228	FAM76A	ENSG00000009780.15	1	0.01204	0.1204	10	0.134141	No	No
AdrenalGland	228	STX12	ENSG00000117758.13	1	0.00519318	0.0519318	10	0.0744974	No	No
AdrenalGland	228	PPP1R8	ENSG00000117751.17	1	0.00131227	0.014435	11	0.0414113	Yes	No
AdrenalGland	228	THEMIS2	ENSG00000130775.15	1	0.00182956	0.0201252	11	0.0467038	Yes	No
AdrenalGland	228	RPA2	ENSG00000117748.9	1	0.00239365	0.0263302	11	0.0521688	No	No
AdrenalGland	228	XKR8	ENSG00000158156.7	1	0.00545944	0.0600538	11	0.0812201	No	No
AdrenalGland	228	EYA3	ENSG00000158161.15	1	0.00310037	0.0372045	12	0.0613921	No	No
AdrenalGland	228	PTAFR	ENSG00000169403.11	1	0.0235624	0.282749	12	0.286748	No	No
AdrenalGland	228	DNAJC8	ENSG00000126698.10	1	0.00316934	0.0348627	11	0.0595102	No	No
AdrenalGland	228	ATPIF1	ENSG00000130770.17	1	0.000377693	0.00415463	11	0.0306682	Yes	No
AdrenalGland	228	SESN2	ENSG00000130766.4	1	0.000468652	0.00562382	12	0.0328893	Yes	No
AdrenalGland	228	MED18	ENSG00000130772.13	1	8.88371e-05	0.00106605	12	0.0251203	Yes	No
AdrenalGland	228	PHACTR4	ENSG00000204138.12	1	0.00188125	0.0244563	13	0.0505578	No	No
AdrenalGland	228	RCC1	ENSG00000180198.15	1	0.00641574	0.0834046	13	0.101256	No	No
AdrenalGland	228	TRNAU1AP	ENSG00000180098.9	1	0.00853537	0.11096	13	0.125708	No	No
AdrenalGland	228	TAF12	ENSG00000120656.11	1	0.00125278	0.017539	14	0.0444204	Yes	No
AdrenalGland	228	RAB42	ENSG00000188060.7	1	0.00338415	0.0473781	14	0.0705449	No	No
AdrenalGland	228	LINC01715	ENSG00000229388.1	1	0.00756095	0.105853	14	0.121096	No	No
AdrenalGland	228	GMEB1	ENSG00000162419.12	1	0.000230008	0.00345012	15	0.0291523	Yes	No
AdrenalGland	228	YTHDF2	ENSG00000198492.15	1	0.00414437	0.0621655	15	0.0830067	No	No
AdrenalGland	228	OPRD1	ENSG00000116329.10	1	0.000247764	0.00396422	16	0.0301332	Yes	No
AdrenalGland	228	EPB41	ENSG00000159023.19	1	0.00239591	0.0455222	19	0.0689494	No	No
AdrenalGland	228	TMEM200B	ENSG00000253304.1	1	0.000124002	0.00210803	17	0.0273102	Yes	No
AdrenalGland	228	SRSF4	ENSG00000116350.16	1	0.00134117	0.024141	18	0.0503049	No	No
AdrenalGland	228	MECR	ENSG00000116353.15	1	0.000668706	0.0120367	18	0.0396388	Yes	No
AdrenalGland	228	PTPRU	ENSG00000060656.19	1	0.00269755	0.0512535	19	0.0739787	No	No
AdrenalGland	228	MATN1	ENSG00000162510.5	1	0.000484135	0.0101668	21	0.0379226	Yes	No
AdrenalGland	228	LAPTM5	ENSG00000162511.7	1	0.000630193	0.013234	21	0.040624	Yes	No
AdrenalGland	228	LINC01778	ENSG00000223382.4	1	0.00116101	0.0243811	21	0.0505267	No	No
AdrenalGland	228	SDC3	ENSG00000162512.15	1	0.00167413	0.0351566	21	0.0597639	No	No
AdrenalGland	228	PUM1	ENSG00000134644.15	1	5.17553e-05	0.00103511	20	0.024942	Yes	No
AdrenalGland	228	NKAIN1	ENSG00000084628.9	1	0.00134978	0.0242961	18	0.0504344	No	No
AdrenalGland	228	SNRNP40	ENSG00000060688.12	1	0.00584934	0.0994389	17	0.115372	No	No
AdrenalGland	228	ZCCHC17	ENSG00000121766.15	1	0.000247838	0.00396541	16	0.0301332	Yes	No
AdrenalGland	228	FABP3	ENSG00000121769.7	1	0.000118829	0.00178244	15	0.0267913	Yes	No
AdrenalGland	228	SERINC2	ENSG00000168528.11	1	0.00029881	0.00448215	15	0.0311403	Yes	No
AdrenalGland	228	TINAGL1	ENSG00000142910.15	1	0.000590182	0.00826255	14	0.0357078	Yes	No
AdrenalGland	228	HCRTR1	ENSG00000121764.11	1	0.000376208	0.00526691	14	0.0323259	Yes	No
AdrenalGland	228	PEF1	ENSG00000162517.12	1	0.00135423	0.0189592	14	0.045748	Yes	No
AdrenalGland	228	COL16A1	ENSG00000084636.17	1	0.000431976	0.00561569	13	0.0328893	Yes	No
AdrenalGland	228	ADGRB2	ENSG00000121753.12	1	0.000780553	0.0101472	13	0.037882	Yes	No
AdrenalGland	228	SPOCD1	ENSG00000134668.12	1	0.000251814	0.00327358	13	0.0289316	Yes	No
AdrenalGland	228	RP11-84A19.4	ENSG00000269967.1	1	0.00139367	0.016724	12	0.0435385	Yes	No
AdrenalGland	228	PTP4A2	ENSG00000184007.18	1	0.0097988	0.117586	12	0.131668	No	No
AdrenalGland	228	KHDRBS1	ENSG00000121774.17	1	0.00373734	0.0448481	12	0.0683604	No	No
AdrenalGland	228	TMEM39B	ENSG00000121775.17	1	0.00255148	0.0306177	12	0.0558271	No	No
AdrenalGland	228	KPNA6	ENSG00000025800.13	1	0.0114812	0.126294	11	0.139552	No	No
AdrenalGland	228	TXLNA	ENSG00000084652.15	1	0.00595965	0.0655562	11	0.0858928	No	No
AdrenalGland	228	CCDC28B	ENSG00000160050.14	1	9.4144e-05	0.00103558	11	0.024942	Yes	No
AdrenalGland	228	IQCC	ENSG00000160051.11	1	0.000202963	0.00223259	11	0.0273981	Yes	No
AdrenalGland	228	DCDC2B	ENSG00000222046.2	1	0.00486214	0.0534836	11	0.0757298	No	No
AdrenalGland	228	TMEM234	ENSG00000160055.19	1	0.0011247	0.0123717	11	0.0398055	Yes	No
AdrenalGland	228	EIF3I	ENSG00000084623.11	1	0.00287448	0.0316192	11	0.0567491	No	No
AdrenalGland	228	FAM167B	ENSG00000183615.5	1	0.00345936	0.038053	11	0.0621266	No	No
AdrenalGland	228	LCK	ENSG00000182866.16	1	0.0176029	0.193632	11	0.201583	No	No
AdrenalGland	228	HDAC1	ENSG00000116478.11	1	0.00152069	0.0167276	11	0.0435385	Yes	No
AdrenalGland	228	MARCKSL1	ENSG00000175130.6	1	0.00451272	0.0451272	10	0.0686374	No	No
AdrenalGland	228	RP4-811H24.9	ENSG00000233775.1	1	0.0115357	0.115357	10	0.129628	No	No
AdrenalGland	228	TSSK3	ENSG00000162526.6	1	0.00277573	0.0277573	10	0.0533495	No	No
AdrenalGland	228	FAM229A	ENSG00000225828.1	1	0.00356933	0.0356933	10	0.0601559	No	No
AdrenalGland	228	BSDC1	ENSG00000160058.18	1	0.000811146	0.00892261	11	0.036547	Yes	No
AdrenalGland	228	ZBTB8A	ENSG00000160062.14	1	0.00173125	0.0190438	11	0.0458132	Yes	No
AdrenalGland	228	ZBTB8OS	ENSG00000176261.15	1	0.000142654	0.00142654	10	0.0259082	Yes	No
AdrenalGland	228	RBBP4	ENSG00000162521.18	1	0.000815003	0.00815003	10	0.035573	Yes	No
AdrenalGland	228	SYNC	ENSG00000162520.14	1	0.0432223	0.432223	10	0.433536	No	No
AdrenalGland	228	KIAA1522	ENSG00000162522.10	1	0.00446248	0.0490872	11	0.0719476	No	No
AdrenalGland	228	YARS	ENSG00000134684.10	1	0.0144261	0.158688	11	0.169242	No	No
AdrenalGland	228	S100PBP	ENSG00000116497.17	1	0.000254764	0.00280241	11	0.0282513	Yes	No
AdrenalGland	228	FNDC5	ENSG00000160097.16	1	5.96751e-06	6.56427e-05	11	0.016125	Yes	No
AdrenalGland	228	HPCA	ENSG00000121905.9	1	0.0153612	0.168973	11	0.178611	No	No
AdrenalGland	228	TMEM54	ENSG00000121900.18	1	0.00463017	0.0509319	11	0.073659	No	No
AdrenalGland	228	RNF19B	ENSG00000116514.16	1	0.00378437	0.0454124	12	0.0688606	No	No
AdrenalGland	228	AK2	ENSG00000004455.16	1	0.00595722	0.0774439	13	0.0962692	No	No
AdrenalGland	228	AZIN2	ENSG00000142920.16	1	0.00218601	0.0284181	13	0.0539139	No	No
AdrenalGland	228	TRIM62	ENSG00000116525.13	1	0.00583497	0.0758546	13	0.0948128	No	No
AdrenalGland	228	ZNF362	ENSG00000160094.14	1	0.00260262	0.0364367	14	0.0608751	No	No
AdrenalGland	228	RP11-415J8.7	ENSG00000270115.1	1	0.0049793	0.0697102	14	0.089478	No	No
AdrenalGland	228	A3GALT2	ENSG00000184389.9	1	0.00130353	0.0182494	14	0.04515	Yes	No
AdrenalGland	228	PHC2	ENSG00000134686.18	1	0.000733181	0.0109977	15	0.0387607	Yes	No
AdrenalGland	228	ZSCAN20	ENSG00000121903.14	1	7.32659e-05	0.00117225	16	0.0253672	Yes	No
AdrenalGland	228	CSMD2	ENSG00000121904.17	1	0.000380183	0.00760365	20	0.0351119	Yes	No
AdrenalGland	228	C1orf94	ENSG00000142698.14	1	0.000195958	0.00333129	17	0.0290055	Yes	No
AdrenalGland	228	SMIM12	ENSG00000163866.8	1	0.00190312	0.0266437	14	0.0523626	No	No
AdrenalGland	228	GJB5	ENSG00000189280.3	1	0.00114459	0.0160243	14	0.0429948	Yes	No
AdrenalGland	228	GJB3	ENSG00000188910.7	1	0.000645188	0.00838744	13	0.0358823	Yes	No
AdrenalGland	228	GJA4	ENSG00000187513.8	1	0.00060083	0.00781078	13	0.0352144	Yes	No
AdrenalGland	228	DLGAP3	ENSG00000116544.11	1	0.00396503	0.0515453	13	0.0741965	No	No
AdrenalGland	228	TMEM35B	ENSG00000243749.1	1	0.000926527	0.0111183	12	0.0389046	Yes	No
AdrenalGland	228	ZMYM6	ENSG00000163867.16	1	0.00162386	0.0194863	12	0.0461291	Yes	No
AdrenalGland	228	ZMYM1	ENSG00000197056.9	1	0.0047601	0.0523612	11	0.074831	No	No
AdrenalGland	228	SFPQ	ENSG00000116560.10	1	0.000429587	0.00472546	11	0.0316854	Yes	No
AdrenalGland	228	ZMYM4	ENSG00000146463.11	1	0.0068328	0.0751608	11	0.0942015	No	No
AdrenalGland	228	KIAA0319L	ENSG00000142687.17	1	7.93117e-05	0.000872429	11	0.0240351	Yes	No
AdrenalGland	228	NCDN	ENSG00000020129.15	1	0.00392245	0.035302	9	0.0598931	No	No
AdrenalGland	228	TFAP2E	ENSG00000116819.6	1	0.00452574	0.0452574	10	0.0687344	No	No
AdrenalGland	228	PSMB2	ENSG00000126067.11	1	0.00452201	0.0452201	10	0.0687059	No	No
AdrenalGland	228	C1orf216	ENSG00000142686.7	1	0.00208641	0.0187777	9	0.0456233	Yes	No
AdrenalGland	228	CLSPN	ENSG00000092853.13	1	0.000593091	0.00533782	9	0.0324657	Yes	No
AdrenalGland	228	AGO4	ENSG00000134698.10	1	0.00310345	0.027931	9	0.0534599	No	No
AdrenalGland	228	AGO1	ENSG00000092847.11	1	0.00143178	0.0114543	8	0.0391905	Yes	No
AdrenalGland	228	AGO3	ENSG00000126070.19	1	0.0182494	0.164244	9	0.174308	No	No
AdrenalGland	228	TEKT2	ENSG00000092850.11	1	0.00236865	0.0213178	9	0.0477152	Yes	No
AdrenalGland	228	ADPRHL2	ENSG00000116863.10	1	0.00200721	0.0180649	9	0.0449571	Yes	No
AdrenalGland	228	COL8A2	ENSG00000171812.12	1	0.00154027	0.0154027	10	0.0423905	Yes	No
AdrenalGland	228	TRAPPC3	ENSG00000054116.11	1	0.0141099	0.141099	10	0.152965	No	No
AdrenalGland	228	MAP7D1	ENSG00000116871.15	1	0.00139211	0.0139211	10	0.0410596	Yes	No
AdrenalGland	228	THRAP3	ENSG00000054118.13	1	0.00464475	0.0510923	11	0.0738135	No	No
AdrenalGland	228	SH3D21	ENSG00000214193.10	1	0.0043714	0.0480854	11	0.0710609	No	No
AdrenalGland	228	EVA1B	ENSG00000142694.6	1	0.000414626	0.00456089	11	0.0313633	Yes	No
AdrenalGland	228	STK40	ENSG00000196182.10	1	0.000630513	0.00693564	11	0.0344215	Yes	No
AdrenalGland	228	LSM10	ENSG00000181817.5	1	0.000552117	0.00607329	11	0.0334452	Yes	No
AdrenalGland	228	OSCP1	ENSG00000116885.18	1	0.000409129	0.00490955	12	0.0319235	Yes	No
AdrenalGland	228	MRPS15	ENSG00000116898.11	1	0.00160267	0.0192321	12	0.0459509	Yes	No
AdrenalGland	228	CSF3R	ENSG00000119535.17	1	0.0322107	0.386529	12	0.388304	No	No
AdrenalGland	228	GRIK3	ENSG00000163873.9	1	9.1365e-05	0.00146184	16	0.0261755	Yes	No
AdrenalGland	228	ZC3H12A	ENSG00000163874.10	1	0.00158168	0.0268885	17	0.0525321	No	No
AdrenalGland	228	MEAF6	ENSG00000163875.15	1	0.00882517	0.150028	17	0.161188	No	No
AdrenalGland	228	SNIP1	ENSG00000163877.10	1	0.00817606	0.138993	17	0.151003	No	No
AdrenalGland	228	DNALI1	ENSG00000163879.10	1	0.000843605	0.0134977	16	0.040768	Yes	No
AdrenalGland	228	GNL2	ENSG00000134697.12	1	0.00342091	0.0581555	17	0.0797991	No	No
AdrenalGland	228	RSPO1	ENSG00000169218.13	1	0.000948139	0.0161184	17	0.0430039	Yes	No
AdrenalGland	228	C1orf109	ENSG00000116922.14	1	0.0106588	0.181199	17	0.189974	No	No
AdrenalGland	228	CDCA8	ENSG00000134690.10	1	0.000507714	0.00863113	17	0.0362023	Yes	No
AdrenalGland	228	EPHA10	ENSG00000183317.16	1	9.13815e-05	0.00155349	17	0.0262954	Yes	No
AdrenalGland	228	MANEAL	ENSG00000185090.14	1	0.00131915	0.0224256	17	0.0487205	Yes	No
AdrenalGland	228	YRDC	ENSG00000196449.3	1	0.00243924	0.0414671	17	0.0653359	No	No
AdrenalGland	228	C1orf122	ENSG00000197982.13	1	0.00495863	0.0842967	17	0.102033	No	No
AdrenalGland	228	MTF1	ENSG00000188786.9	1	0.0182394	0.310069	17	0.313257	No	No
AdrenalGland	228	INPP5B	ENSG00000204084.12	1	0.0039658	0.0713843	18	0.0908414	No	No
AdrenalGland	228	SF3A3	ENSG00000183431.11	1	0.000992823	0.016878	17	0.0437039	Yes	No
AdrenalGland	228	FHL3	ENSG00000183386.9	1	0.000478089	0.00812751	17	0.0355368	Yes	No
AdrenalGland	228	UTP11	ENSG00000183520.11	1	0.00601529	0.10226	17	0.117786	No	No
AdrenalGland	228	POU3F1	ENSG00000185668.7	1	0.00234218	0.039817	17	0.0636941	No	No
AdrenalGland	228	RP5-884C9.2	ENSG00000224592.5	1	0.00198093	0.0356567	18	0.060132	No	No
AdrenalGland	228	RRAGC	ENSG00000116954.7	1	0.000498411	0.00797458	16	0.0354659	Yes	No
AdrenalGland	228	MYCBP	ENSG00000214114.8	1	0.000144344	0.0023095	16	0.0276729	Yes	No
AdrenalGland	228	GJA9	ENSG00000131233.9	1	0.00621301	0.0994082	16	0.115352	No	No
AdrenalGland	228	RHBDL2	ENSG00000158315.10	1	0.00228264	0.0388049	17	0.0627637	No	No
AdrenalGland	228	AKIRIN1	ENSG00000174574.15	1	4.01055e-05	0.000641687	16	0.0228514	Yes	No
AdrenalGland	228	NDUFS5	ENSG00000168653.10	1	0.00169698	0.0271517	16	0.052755	No	No
AdrenalGland	228	MACF1	ENSG00000127603.23	1	0.00212154	0.0403092	19	0.0642288	No	No
AdrenalGland	228	BMP8A	ENSG00000183682.7	1	0.000712389	0.0113982	16	0.0391474	Yes	No
AdrenalGland	228	PABPC4	ENSG00000090621.13	1	0.000284165	0.00454664	16	0.0313145	Yes	No
AdrenalGland	228	HEYL	ENSG00000163909.7	1	0.00204518	0.0327229	16	0.0576491	No	No
AdrenalGland	228	NT5C1A	ENSG00000116981.3	1	0.0028028	0.0448447	16	0.0683604	No	No
AdrenalGland	228	HPCAL4	ENSG00000116983.12	1	0.00186301	0.0298081	16	0.0551216	No	No
AdrenalGland	228	PPIE	ENSG00000084072.16	1	0.000656943	0.0105111	16	0.0383181	Yes	No
AdrenalGland	228	BMP8B	ENSG00000116985.11	1	9.51197e-05	0.00152191	16	0.0262954	Yes	No
AdrenalGland	228	OXCT2	ENSG00000198754.5	1	0.00145525	0.023284	16	0.0494395	Yes	No
AdrenalGland	228	TRIT1	ENSG00000043514.15	1	0.00575831	0.092133	16	0.108882	No	No
AdrenalGland	228	MYCL	ENSG00000116990.10	1	0.00565824	0.0905318	16	0.107403	No	No
AdrenalGland	228	MFSD2A	ENSG00000168389.17	1	0.000632885	0.0101262	16	0.0378534	Yes	No
AdrenalGland	228	CAP1	ENSG00000131236.16	1	0.00141917	0.0227067	16	0.0489543	Yes	No
AdrenalGland	228	PPT1	ENSG00000131238.16	1	0.00798311	0.12773	16	0.14088	No	No
AdrenalGland	228	RLF	ENSG00000117000.8	1	0.00246133	0.0418426	17	0.065672	No	No
AdrenalGland	228	ZMPSTE24	ENSG00000084073.8	1	0.00340579	0.0578985	17	0.0796411	No	No
AdrenalGland	228	COL9A2	ENSG00000049089.13	1	0.000914467	0.0155459	17	0.0425337	Yes	No
AdrenalGland	228	SMAP2	ENSG00000084070.11	1	0.000127824	0.00230084	18	0.0276242	Yes	No
AdrenalGland	228	ZFP69B	ENSG00000187801.14	1	0.00222133	0.0399839	18	0.0638852	No	No
AdrenalGland	228	ZFP69	ENSG00000187815.9	1	0.000755077	0.0135914	18	0.0408722	Yes	No
AdrenalGland	228	EXO5	ENSG00000164002.11	1	0.00218451	0.0393212	18	0.0632481	No	No
AdrenalGland	228	ZNF684	ENSG00000117010.15	1	0.000412251	0.00742052	18	0.0349232	Yes	No
AdrenalGland	228	RIMS3	ENSG00000117016.9	1	0.000188211	0.003576	19	0.0294671	Yes	No
AdrenalGland	228	NFYC	ENSG00000066136.20	1	0.000171673	0.00309011	18	0.0285901	Yes	No
AdrenalGland	228	KCNQ4	ENSG00000117013.14	1	0.00980797	0.176544	18	0.185626	No	No
AdrenalGland	228	CITED4	ENSG00000179862.6	1	0.0006559	0.0111503	17	0.0389559	Yes	No
AdrenalGland	228	CTPS1	ENSG00000171793.13	1	0.00264098	0.0475376	18	0.0706284	No	No
AdrenalGland	228	SLFNL1	ENSG00000171790.15	1	7.4995e-05	0.00127491	17	0.0256286	Yes	No
AdrenalGland	228	SCMH1	ENSG00000010803.16	1	0.00375607	0.0713653	19	0.0908378	No	No
AdrenalGland	228	RP11-399E6.1	ENSG00000235358.1	1	0.00299616	0.0509348	17	0.073659	No	No
AdrenalGland	228	FOXO6	ENSG00000204060.6	1	0.00236758	0.0402489	17	0.0641504	No	No
AdrenalGland	228	EDN2	ENSG00000127129.9	1	0.00350941	0.05966	17	0.0809374	No	No
AdrenalGland	228	HIVEP3	ENSG00000127124.14	1	0.0142202	0.312844	22	0.315968	No	No
AdrenalGland	228	GUCA2A	ENSG00000197273.3	1	0.0127027	0.215946	17	0.222457	No	No
AdrenalGland	228	FOXJ3	ENSG00000198815.8	1	0.000622406	0.0112033	18	0.0389984	Yes	No
AdrenalGland	228	RIMKLA	ENSG00000177181.14	1	0.00290325	0.0493552	17	0.0721994	No	No
AdrenalGland	228	ZMYND12	ENSG00000066185.12	1	0.0220148	0.352236	16	0.354596	No	No
AdrenalGland	228	PPCS	ENSG00000127125.8	1	0.00347572	0.0556116	16	0.0776246	No	No
AdrenalGland	228	CCDC30	ENSG00000186409.14	1	0.00635581	0.108049	17	0.123036	No	No
AdrenalGland	228	PPIH	ENSG00000171960.10	1	0.00151675	0.0242679	16	0.0504268	No	No
AdrenalGland	228	RP5-994D16.3	ENSG00000234917.2	1	0.014208	0.227328	16	0.233303	No	No
AdrenalGland	228	YBX1	ENSG00000065978.18	1	0.00743877	0.11902	16	0.132942	No	No
AdrenalGland	228	P3H1	ENSG00000117385.15	1	0.00124511	0.0199218	16	0.0465493	Yes	No
AdrenalGland	228	C1orf50	ENSG00000164008.14	1	0.00269819	0.0431711	16	0.0669653	No	No
AdrenalGland	228	SVBP	ENSG00000177868.11	1	0.00385161	0.0616257	16	0.0826052	No	No
AdrenalGland	228	ERMAP	ENSG00000164010.13	1	0.000659801	0.0105568	16	0.0383777	Yes	No
AdrenalGland	228	ZNF691	ENSG00000164011.17	1	0.00190599	0.0304958	16	0.0556999	No	No
AdrenalGland	228	SLC2A1	ENSG00000117394.20	1	0.0237643	0.380229	16	0.382107	No	No
AdrenalGland	228	SLC2A1-AS1	ENSG00000227533.5	1	0.00798616	0.127779	16	0.140925	No	No
AdrenalGland	228	FAM183A	ENSG00000186973.10	1	0.0020505	0.032808	16	0.0577641	No	No
AdrenalGland	228	EBNA1BP2	ENSG00000117395.12	1	0.0022989	0.0367824	16	0.0610929	No	No
AdrenalGland	228	CFAP57	ENSG00000243710.7	1	0.000400445	0.00640711	16	0.0338896	Yes	No
AdrenalGland	228	TMEM125	ENSG00000179178.10	1	0.000324785	0.00519655	16	0.0322371	Yes	No
AdrenalGland	228	TIE1	ENSG00000066056.13	1	0.00592872	0.0948595	16	0.111389	No	No
AdrenalGland	228	MPL	ENSG00000117400.16	1	2.48354e-05	0.000397366	16	0.0217795	Yes	No
AdrenalGland	228	CDC20	ENSG00000117399.13	1	0.00125222	0.0200355	16	0.0466488	Yes	No
AdrenalGland	228	ELOVL1	ENSG00000066322.14	1	0.00292617	0.0468187	16	0.0700758	No	No
AdrenalGland	228	MED8	ENSG00000159479.16	1	0.000765283	0.0122445	16	0.0397234	Yes	No
AdrenalGland	228	SZT2	ENSG00000198198.15	1	0.00592155	0.0947449	16	0.111314	No	No
AdrenalGland	228	PTPRF	ENSG00000142949.16	1	0.000731042	0.0116967	16	0.0393614	Yes	No
AdrenalGland	228	KDM4A	ENSG00000066135.12	1	0.00189922	0.0284883	15	0.0539834	No	No
AdrenalGland	228	ST3GAL3	ENSG00000126091.19	1	0.016062	0.256992	16	0.261659	No	No
AdrenalGland	228	ARTN	ENSG00000117407.16	1	0.0041442	0.062163	15	0.0830067	No	No
AdrenalGland	228	IPO13	ENSG00000117408.10	1	0.000754719	0.0113208	15	0.0391113	Yes	No
AdrenalGland	228	DPH2	ENSG00000132768.13	1	0.00999114	0.139876	14	0.151817	No	No
AdrenalGland	228	ATP6V0B	ENSG00000117410.13	1	0.00166098	0.0232537	14	0.0494395	Yes	No
AdrenalGland	228	B4GALT2	ENSG00000117411.16	1	0.00171018	0.0256527	15	0.0516481	No	No
AdrenalGland	228	CCDC24	ENSG00000159214.12	1	0.00826777	0.115749	14	0.13001	No	No
AdrenalGland	228	SLC6A9	ENSG00000196517.11	1	0.000335597	0.00503396	15	0.0320203	Yes	No
AdrenalGland	228	RP5-1198O20.4	ENSG00000230615.6	1	0.00290155	0.0435232	15	0.0673116	No	No
AdrenalGland	228	KLF17	ENSG00000171872.4	1	0.00388921	0.0544489	14	0.0766314	No	No
AdrenalGland	228	DMAP1	ENSG00000178028.13	1	0.00812038	0.113685	14	0.128104	No	No
AdrenalGland	228	ERI3	ENSG00000117419.14	1	1.07181e-06	1.50053e-05	14	0.0111201	Yes	No
AdrenalGland	228	RNF220	ENSG00000187147.17	1	0.00767382	0.115107	15	0.129373	No	No
AdrenalGland	228	TMEM53	ENSG00000126106.13	1	0.00179333	0.0251066	14	0.051125	No	No
AdrenalGland	228	C1orf228	ENSG00000198520.10	1	0.00117545	0.0164563	14	0.0433865	Yes	No
AdrenalGland	228	KIF2C	ENSG00000142945.12	1	0.00234704	0.0328586	14	0.0577967	No	No
AdrenalGland	228	RPS8	ENSG00000142937.11	1	0.00194681	0.0272554	14	0.0528434	No	No
AdrenalGland	228	BEST4	ENSG00000142959.4	1	0.00199954	0.0279936	14	0.0535037	No	No
AdrenalGland	228	PLK3	ENSG00000173846.12	1	0.0051785	0.072499	14	0.0918457	No	No
AdrenalGland	228	TCTEX1D4	ENSG00000188396.3	1	0.000200006	0.00280009	14	0.0282513	Yes	No
AdrenalGland	228	BTBD19	ENSG00000222009.8	1	0.00237312	0.0332237	14	0.0580828	No	No
AdrenalGland	228	PTCH2	ENSG00000117425.13	1	0.000168096	0.00235335	14	0.0277816	Yes	No
AdrenalGland	228	EIF2B3	ENSG00000070785.16	1	0.00392794	0.0589192	15	0.0803642	No	No
AdrenalGland	228	HECTD3	ENSG00000126107.14	1	0.00758304	0.106162	14	0.121307	No	No
AdrenalGland	228	UROD	ENSG00000126088.13	1	0.000552312	0.00773237	14	0.0351849	Yes	No
AdrenalGland	228	ZSWIM5	ENSG00000162415.6	1	0.00235194	0.0352792	15	0.0598694	No	No
AdrenalGland	228	LINC01144	ENSG00000281912.1	1	0.00836467	0.108741	13	0.123687	No	No
AdrenalGland	228	HPDL	ENSG00000186603.5	1	0.00116173	0.0151025	13	0.0420847	Yes	No
AdrenalGland	228	MUTYH	ENSG00000132781.17	1	0.00121288	0.0157675	13	0.0427653	Yes	No
AdrenalGland	228	TOE1	ENSG00000132773.11	1	0.0025962	0.0337506	13	0.0585123	No	No
AdrenalGland	228	TESK2	ENSG00000070759.16	1	0.0180303	0.270454	15	0.274869	No	No
AdrenalGland	228	CCDC163	ENSG00000280670.2	1	0.00717031	0.100384	14	0.11618	No	No
AdrenalGland	228	MMACHC	ENSG00000132763.14	1	0.00358006	0.0501209	14	0.0729039	No	No
AdrenalGland	228	PRDX1	ENSG00000117450.13	1	0.00226681	0.0317353	14	0.0568339	No	No
AdrenalGland	228	AKR1A1	ENSG00000117448.13	1	0.0060176	0.0842464	14	0.102008	No	No
AdrenalGland	228	NASP	ENSG00000132780.16	1	0.0151915	0.212681	14	0.219416	No	No
AdrenalGland	228	CCDC17	ENSG00000159588.14	1	0.00194971	0.027296	14	0.0528767	No	No
AdrenalGland	228	GPBP1L1	ENSG00000159592.10	1	0.0271425	0.379995	14	0.381894	No	No
AdrenalGland	228	TMEM69	ENSG00000159596.6	1	0.00719816	0.100774	14	0.116466	No	No
AdrenalGland	228	IPP	ENSG00000197429.10	1	0.00153831	0.0215363	14	0.0478542	Yes	No
AdrenalGland	228	MAST2	ENSG00000086015.20	1	0.00125745	0.0201192	16	0.0467038	Yes	No
AdrenalGland	228	PIK3R3	ENSG00000117461.14	1	0.000422825	0.00634238	15	0.0338604	Yes	No
AdrenalGland	228	TSPAN1	ENSG00000117472.9	1	0.0039791	0.0596866	15	0.0809487	No	No
AdrenalGland	228	POMGNT1	ENSG00000085998.13	1	0.00174633	0.0261949	15	0.0521039	No	No
AdrenalGland	228	LURAP1	ENSG00000171357.5	1	0.000364194	0.00546291	15	0.0326547	Yes	No
AdrenalGland	228	RAD54L	ENSG00000085999.11	1	0.00212096	0.0318144	15	0.056879	No	No
AdrenalGland	228	LRRC41	ENSG00000132128.16	1	0.000727126	0.0109069	15	0.0386522	Yes	No
AdrenalGland	228	UQCRH	ENSG00000173660.11	1	0.0141202	0.211803	15	0.218588	No	No
AdrenalGland	228	NSUN4	ENSG00000117481.10	1	0.00307171	0.0460756	15	0.0693911	No	No
AdrenalGland	228	FAAH	ENSG00000117480.15	1	0.00672603	0.10089	15	0.116554	No	No
AdrenalGland	228	MKNK1	ENSG00000079277.19	1	0.00853297	0.136527	16	0.148829	No	No
AdrenalGland	228	MOB3C	ENSG00000142961.14	1	0.00418097	0.0668956	16	0.0870219	No	No
AdrenalGland	228	ATPAF1	ENSG00000123472.12	1	0.00083719	0.013395	16	0.0406898	Yes	No
AdrenalGland	228	TEX38	ENSG00000186118.8	1	0.000950144	0.0152023	16	0.0421734	Yes	No
AdrenalGland	228	EFCAB14	ENSG00000159658.10	1	0.00088433	0.0141493	16	0.041138	Yes	No
AdrenalGland	228	CYP4B1	ENSG00000142973.13	1	0.000265329	0.00424527	16	0.0308556	Yes	No
AdrenalGland	228	CYP4X1	ENSG00000186377.7	1	0.00245945	0.0368917	15	0.0611302	No	No
AdrenalGland	228	CYP4Z1	ENSG00000186160.4	1	0.000490921	0.00785473	16	0.035301	Yes	No
AdrenalGland	228	CYP4A22-AS1	ENSG00000225506.2	1	0.00063637	0.0101819	16	0.0379226	Yes	No
AdrenalGland	228	PDZK1IP1	ENSG00000162366.7	1	0.00177404	0.0266107	15	0.0523626	No	No
AdrenalGland	228	TAL1	ENSG00000162367.11	1	0.00125767	0.0201227	16	0.0467038	Yes	No
AdrenalGland	228	STIL	ENSG00000123473.15	1	0.00706813	0.11309	16	0.127588	No	No
AdrenalGland	228	CMPK1	ENSG00000162368.13	1	0.00420114	0.0672183	16	0.087273	No	No
AdrenalGland	228	FOXD2	ENSG00000186564.5	1	0.000592667	0.00889001	15	0.0365278	Yes	No
AdrenalGland	228	TRABD2B	ENSG00000269113.3	1	0.000183289	0.00311591	17	0.0285901	Yes	No
AdrenalGland	228	SLC5A9	ENSG00000117834.12	1	0.000491585	0.00688219	14	0.0343133	Yes	No
AdrenalGland	228	SPATA6	ENSG00000132122.11	1	0.00193871	0.027142	14	0.0527521	No	No
AdrenalGland	228	AGBL4	ENSG00000186094.16	1	0.00247963	0.0446333	18	0.0682232	No	No
AdrenalGland	228	BEND5	ENSG00000162373.12	1	0.00789153	0.0868068	11	0.104163	No	No
AdrenalGland	228	ELAVL4	ENSG00000162374.16	1	0.0142433	0.128189	9	0.141307	No	No
AdrenalGland	228	FAF1	ENSG00000185104.19	1	0.00168173	0.0168173	10	0.043666	Yes	No
AdrenalGland	228	CDKN2C	ENSG00000123080.10	1	0.00379045	0.0303236	8	0.0555652	No	No
AdrenalGland	228	LINC01562	ENSG00000203356.2	1	0.0261112	0.20889	8	0.215848	No	No
AdrenalGland	228	RNF11	ENSG00000123091.4	1	0.0037628	0.0301024	8	0.0553213	No	No
AdrenalGland	228	TTC39A	ENSG00000085831.15	1	0.00989309	0.0791447	8	0.0977381	No	No
AdrenalGland	228	EPS15	ENSG00000085832.16	1	0.00873931	0.0699145	8	0.089623	No	No
AdrenalGland	228	OSBPL9	ENSG00000117859.18	1	0.00235363	0.0211827	9	0.047631	Yes	No
AdrenalGland	228	NRDC	ENSG00000078618.21	1	0.00091737	0.00733896	8	0.0349069	Yes	No
AdrenalGland	228	RAB3B	ENSG00000169213.6	1	0.0102861	0.0822887	8	0.100408	No	No
AdrenalGland	228	TXNDC12	ENSG00000117862.11	1	0.0150409	0.135369	9	0.147778	No	No
AdrenalGland	228	KTI12	ENSG00000198841.3	1	0.00223109	0.0178487	8	0.0447435	Yes	No
AdrenalGland	228	BTF3L4	ENSG00000134717.17	1	0.0100901	0.0908105	9	0.107646	No	No
AdrenalGland	228	ZFYVE9	ENSG00000157077.14	1	0.00429001	0.0471901	11	0.0703848	No	No
AdrenalGland	228	CC2D1B	ENSG00000154222.14	1	0.0018937	0.0208306	11	0.0473569	Yes	No
AdrenalGland	228	ORC1	ENSG00000085840.12	1	0.000889327	0.00978259	11	0.03753	Yes	No
AdrenalGland	228	PRPF38A	ENSG00000134748.12	1	0.00198985	0.0218883	11	0.0482454	Yes	No
AdrenalGland	228	ZCCHC11	ENSG00000134744.13	1	0.012861	0.154332	12	0.165191	No	No
AdrenalGland	228	GPX7	ENSG00000116157.5	1	0.00938551	0.112626	12	0.127156	No	No
AdrenalGland	228	FAM159A	ENSG00000182183.14	1	6.99732e-05	0.000839679	12	0.0238463	Yes	No
AdrenalGland	228	COA7	ENSG00000162377.5	1	0.00670259	0.0804311	12	0.0987897	No	No
AdrenalGland	228	ZYG11B	ENSG00000162378.12	1	0.000726589	0.00944566	13	0.0370665	Yes	No
AdrenalGland	228	ECHDC2	ENSG00000121310.16	1	0.00923307	0.129263	14	0.142258	No	No
AdrenalGland	228	SCP2	ENSG00000116171.17	1	0.00305873	0.0428223	14	0.0666286	No	No
AdrenalGland	228	PODN	ENSG00000174348.13	1	0.00226779	0.031749	14	0.0568415	No	No
AdrenalGland	228	SLC1A7	ENSG00000162383.11	1	0.00731987	0.102478	14	0.117999	No	No
AdrenalGland	228	CPT2	ENSG00000157184.6	1	0.000706734	0.010601	15	0.0384033	Yes	No
AdrenalGland	228	C1orf123	ENSG00000162384.13	1	0.0157394	0.236091	15	0.241545	No	No
AdrenalGland	228	MAGOH	ENSG00000162385.10	1	0.0010797	0.0161955	15	0.0430976	Yes	No
AdrenalGland	228	LRP8	ENSG00000157193.15	1	0.00403749	0.0605623	15	0.0816175	No	No
AdrenalGland	228	RP11-117D22.2	ENSG00000230138.1	1	2.58771e-05	0.000388157	15	0.0217251	Yes	No
AdrenalGland	228	GLIS1	ENSG00000174332.5	1	0.000602025	0.0114385	19	0.0391671	Yes	No
AdrenalGland	228	NDC1	ENSG00000058804.11	1	4.64689e-06	8.82909e-05	19	0.0175639	Yes	No
AdrenalGland	228	YIPF1	ENSG00000058799.14	1	5.37711e-05	0.00102165	19	0.0249103	Yes	No
AdrenalGland	228	DIO1	ENSG00000211452.10	1	0.00101811	0.0193441	19	0.0460416	Yes	No
AdrenalGland	228	HSPB11	ENSG00000081870.11	1	0.00269849	0.0512713	19	0.0739787	No	No
AdrenalGland	228	LRRC42	ENSG00000116212.14	1	0.000924908	0.0184982	20	0.0453867	Yes	No
AdrenalGland	228	LDLRAD1	ENSG00000203985.10	1	0.000160363	0.00320726	20	0.0287528	Yes	No
AdrenalGland	228	TMEM59	ENSG00000116209.11	1	0.000222492	0.00444984	20	0.0311133	Yes	No
AdrenalGland	228	TCEANC2	ENSG00000116205.12	1	0.000275217	0.00550435	20	0.032675	Yes	No
AdrenalGland	228	CDCP2	ENSG00000157211.11	1	0.00334612	0.0635763	19	0.0842194	No	No
AdrenalGland	228	CYB5RL	ENSG00000215883.10	1	0.000384959	0.00731422	19	0.0348801	Yes	No
AdrenalGland	228	MRPL37	ENSG00000116221.15	1	0.00176769	0.0335862	19	0.0583937	No	No
AdrenalGland	228	SSBP3	ENSG00000157216.15	1	0.00539729	0.113343	21	0.127809	No	No
AdrenalGland	228	ACOT11	ENSG00000162390.17	1	3.7976e-05	0.000797497	21	0.023649	Yes	No
AdrenalGland	228	FAM151A	ENSG00000162391.11	1	0.00397482	0.0794965	20	0.0979943	No	No
AdrenalGland	228	MROH7	ENSG00000184313.19	1	0.000352395	0.00740029	21	0.0349232	Yes	No
AdrenalGland	228	TTC4	ENSG00000243725.6	1	0.00085671	0.0171342	20	0.0440091	Yes	No
AdrenalGland	228	PARS2	ENSG00000162396.5	1	0.00241704	0.0483408	20	0.0712946	No	No
AdrenalGland	228	TTC22	ENSG00000006555.10	1	0.00123279	0.0246558	20	0.0507153	No	No
AdrenalGland	228	LEXM	ENSG00000162398.11	1	0.000211884	0.00423768	20	0.0308556	Yes	No
AdrenalGland	228	DHCR24	ENSG00000116133.11	1	0.000180969	0.00380034	21	0.0298285	Yes	No
AdrenalGland	228	TMEM61	ENSG00000143001.4	1	0.00133486	0.0266972	20	0.0524087	No	No
AdrenalGland	228	PCSK9	ENSG00000169174.10	1	0.00651805	0.130361	20	0.143268	No	No
AdrenalGland	228	USP24	ENSG00000162402.13	1	0.00252782	0.0530843	21	0.0753596	No	No
AdrenalGland	228	RP11-504A18.1	ENSG00000260971.3	1	0.00232979	0.0465958	20	0.0698977	No	No
AdrenalGland	228	PLPP3	ENSG00000162407.8	1	0.00124637	0.0261737	21	0.0520795	No	No
AdrenalGland	228	PRKAA2	ENSG00000162409.10	1	0.00067481	0.0134962	20	0.040768	Yes	No
AdrenalGland	228	DAB1	ENSG00000173406.15	1	0.000141915	0.00454127	32	0.0312945	Yes	No
AdrenalGland	228	OMA1	ENSG00000162600.11	1	0.00807853	0.161571	20	0.171908	No	No
AdrenalGland	228	TACSTD2	ENSG00000184292.6	1	0.00483279	0.0918231	19	0.108576	No	No
AdrenalGland	228	MYSM1	ENSG00000162601.9	1	0.00500184	0.095035	19	0.111543	No	No
AdrenalGland	228	JUN	ENSG00000177606.6	1	0.00420248	0.0756447	18	0.0946519	No	No
AdrenalGland	228	LINC01135	ENSG00000234807.5	1	0.00287515	0.0517527	18	0.074338	No	No
AdrenalGland	228	RP11-63G10.3	ENSG00000272226.1	1	0.00204838	0.0368709	18	0.0611283	No	No
AdrenalGland	228	RP4-794H19.1	ENSG00000232453.6	1	0.000189807	0.00341652	18	0.0291523	Yes	No
AdrenalGland	228	LINC01358	ENSG00000237352.3	1	0.00230255	0.046051	20	0.069372	No	No
AdrenalGland	228	RP11-467C18.1	ENSG00000270457.1	1	0.00852274	0.144887	17	0.156498	No	No
AdrenalGland	228	FGGY	ENSG00000172456.17	1	0.000104207	0.00208414	20	0.0273102	Yes	No
AdrenalGland	228	HOOK1	ENSG00000134709.10	1	0.0017131	0.0256965	15	0.0516648	No	No
AdrenalGland	228	CYP2J2	ENSG00000134716.9	1	0.000345344	0.00518016	15	0.0322135	Yes	No
AdrenalGland	228	NFIA	ENSG00000162599.15	1	0.000121959	0.00256114	21	0.0279854	Yes	No
AdrenalGland	228	TM2D1	ENSG00000162604.12	1	0.000659804	0.0112167	17	0.0390108	Yes	No
AdrenalGland	228	RP11-430G17.3	ENSG00000271200.1	1	0.00136924	0.023277	17	0.0494395	Yes	No
AdrenalGland	228	PATJ	ENSG00000132849.19	1	2.68725e-05	0.000564323	21	0.022849	Yes	No
AdrenalGland	228	L1TD1	ENSG00000240563.1	1	0.000177456	0.00337167	19	0.0291125	Yes	No
AdrenalGland	228	KANK4	ENSG00000132854.18	1	0.000200014	0.00380026	19	0.0298285	Yes	No
AdrenalGland	228	USP1	ENSG00000162607.12	1	0.00351585	0.0668011	19	0.0869569	No	No
AdrenalGland	228	DOCK7	ENSG00000116641.17	1	0.000311683	0.00654534	21	0.0340685	Yes	No
AdrenalGland	228	ANGPTL3	ENSG00000132855.4	1	0.00149847	0.0284709	19	0.053962	No	No
AdrenalGland	228	ATG4C	ENSG00000125703.14	1	0.00291818	0.0583637	20	0.0799541	No	No
AdrenalGland	228	FOXD3	ENSG00000187140.5	1	0.00105683	0.019023	18	0.045812	Yes	No
AdrenalGland	228	ALG6	ENSG00000088035.15	1	0.0020492	0.0389347	19	0.0628691	No	No
AdrenalGland	228	ITGB3BP	ENSG00000142856.16	1	0.000518103	0.00984395	19	0.0375788	Yes	No
AdrenalGland	228	EFCAB7	ENSG00000203965.12	1	0.00437132	0.0830551	19	0.101006	No	No
AdrenalGland	228	PGM1	ENSG00000079739.15	1	0.00189205	0.035949	19	0.0603949	No	No
AdrenalGland	228	ROR1	ENSG00000185483.11	1	0.0030188	0.0664137	22	0.0865885	No	No
AdrenalGland	228	CACHD1	ENSG00000158966.13	1	0.000954061	0.0190812	20	0.04584	Yes	No
AdrenalGland	228	RAVER2	ENSG00000162437.14	1	0.000594377	0.0112932	19	0.0390989	Yes	No
AdrenalGland	228	JAK1	ENSG00000162434.11	1	0.00251952	0.0478708	19	0.0708504	No	No
AdrenalGland	228	RP4-535B20.4	ENSG00000272506.1	1	0.000663448	0.0126055	19	0.0401423	Yes	No
AdrenalGland	228	RP4-535B20.1	ENSG00000231485.1	1	0.0120181	0.228343	19	0.234289	No	No
AdrenalGland	228	AK4	ENSG00000162433.14	1	0.00292058	0.055491	19	0.0775398	No	No
AdrenalGland	228	DNAJC6	ENSG00000116675.15	1	0.00382413	0.0726584	19	0.0919744	No	No
AdrenalGland	228	LEPROT	ENSG00000213625.8	1	0.00100719	0.0171222	17	0.0439991	Yes	No
AdrenalGland	228	LEPR	ENSG00000116678.19	1	0.0112808	0.225617	20	0.231669	No	No
AdrenalGland	228	PDE4B	ENSG00000184588.17	1	1.90502e-05	0.000476256	25	0.0221522	Yes	No
AdrenalGland	228	SGIP1	ENSG00000118473.21	1	0.00485874	0.106892	22	0.121989	No	No
AdrenalGland	228	TCTEX1D1	ENSG00000152760.9	1	0.00047452	0.00949039	20	0.0371132	Yes	No
AdrenalGland	228	WDR78	ENSG00000152763.16	1	0.000148025	0.0029605	20	0.0285052	Yes	No
AdrenalGland	228	MIER1	ENSG00000198160.14	1	0.0027561	0.0551219	20	0.077192	No	No
AdrenalGland	228	SLC35D1	ENSG00000116704.7	1	0.00124461	0.0248923	20	0.0509283	No	No
AdrenalGland	228	IL23R	ENSG00000162594.15	1	0.000444868	0.00889737	20	0.0365278	Yes	No
AdrenalGland	228	IL12RB2	ENSG00000081985.10	1	0.000197811	0.00415402	21	0.0306682	Yes	No
AdrenalGland	228	SERBP1	ENSG00000142864.14	1	0.00035339	0.0070678	20	0.0345182	Yes	No
AdrenalGland	228	GADD45A	ENSG00000116717.11	1	0.000126379	0.00240121	19	0.027819	Yes	No
AdrenalGland	228	GNG12	ENSG00000172380.5	1	0.00217836	0.0435673	20	0.0673232	No	No
AdrenalGland	228	DIRAS3	ENSG00000162595.5	1	0.00211605	0.038089	18	0.0621576	No	No
AdrenalGland	228	WLS	ENSG00000116729.13	1	2.28043e-05	0.000410477	18	0.0218838	Yes	No
AdrenalGland	228	DEPDC1	ENSG00000024526.16	1	0.00110843	0.0188433	17	0.0456504	Yes	No
AdrenalGland	228	LRRC7	ENSG00000033122.18	1	0.00416967	0.0875631	21	0.104771	No	No
AdrenalGland	228	LRRC40	ENSG00000066557.5	1	0.00342605	0.0616689	18	0.0826454	No	No
AdrenalGland	228	SRSF11	ENSG00000116754.13	1	0.00704303	0.126774	18	0.139968	No	No
AdrenalGland	228	ANKRD13C	ENSG00000118454.12	1	0.00587907	0.105823	18	0.121075	No	No
AdrenalGland	228	HHLA3	ENSG00000197568.13	1	0.00120054	0.0204092	17	0.0469048	Yes	No
AdrenalGland	228	CTH	ENSG00000116761.11	1	0.00320656	0.0545115	17	0.07669	No	No
AdrenalGland	228	RP11-42O15.3	ENSG00000271992.1	1	0.00504828	0.0807724	16	0.099049	No	No
AdrenalGland	228	PTGER3	ENSG00000050628.20	1	0.00133535	0.0213656	16	0.0477493	Yes	No
AdrenalGland	228	ZRANB2	ENSG00000132485.13	1	0.0247429	0.346401	14	0.348854	No	No
AdrenalGland	228	NEGR1	ENSG00000172260.14	1	0.000250858	0.00501717	20	0.0319863	Yes	No
AdrenalGland	228	LRRIQ3	ENSG00000162620.15	1	0.0222151	0.377657	17	0.37961	No	No
AdrenalGland	228	FPGT	ENSG00000254685.6	1	0.0444699	0.711518	16	0.711722	No	No
AdrenalGland	228	TNNI3K	ENSG00000116783.14	1	0.00166521	0.0299737	18	0.0551959	No	No
AdrenalGland	228	ERICH3	ENSG00000178965.13	1	0.00164633	0.0279877	17	0.0534983	No	No
AdrenalGland	228	RP11-17E13.2	ENSG00000272864.1	1	0.000197759	0.00316415	16	0.0287057	Yes	No
AdrenalGland	228	CRYZ	ENSG00000116791.13	1	0.00468367	0.0749388	16	0.0940039	No	No
AdrenalGland	228	TYW3	ENSG00000162623.15	1	0.00250729	0.0401166	16	0.0640445	No	No
AdrenalGland	228	SLC44A5	ENSG00000137968.16	1	0.00723072	0.151845	21	0.162798	No	No
AdrenalGland	228	ACADM	ENSG00000117054.13	1	0.00744864	0.148973	20	0.160249	No	No
AdrenalGland	228	RABGGTB	ENSG00000137955.15	1	0.00228635	0.0457271	20	0.069114	No	No
AdrenalGland	228	MSH4	ENSG00000057468.6	1	0.00384398	0.0768795	20	0.0957611	No	No
AdrenalGland	228	ST6GALNAC3	ENSG00000184005.10	1	0.00173586	0.0416608	24	0.0655172	No	No
AdrenalGland	228	ST6GALNAC5	ENSG00000117069.14	1	0.00255123	0.0459222	18	0.0692883	No	No
AdrenalGland	228	PIGK	ENSG00000142892.14	1	1.99804e-05	0.000339667	17	0.0211421	Yes	No
AdrenalGland	228	AK5	ENSG00000154027.18	1	0.00195877	0.0352578	18	0.0598606	No	No
AdrenalGland	228	ZZZ3	ENSG00000036549.12	1	0.00614176	0.0982681	16	0.11432	No	No
AdrenalGland	228	USP33	ENSG00000077254.14	1	0.00107885	0.0172616	16	0.044162	Yes	No
AdrenalGland	228	MIGA1	ENSG00000180488.14	1	0.00392946	0.0628713	16	0.0836722	No	No
AdrenalGland	228	NEXN	ENSG00000162614.18	1	0.00244828	0.0391725	16	0.0631191	No	No
AdrenalGland	228	FUBP1	ENSG00000162613.16	1	0.000977631	0.0156421	16	0.0426073	Yes	No
AdrenalGland	228	DNAJB4	ENSG00000162616.8	1	0.00350574	0.0595975	17	0.0808735	No	No
AdrenalGland	228	GIPC2	ENSG00000137960.5	1	0.00136528	0.0232098	17	0.0493957	Yes	No
AdrenalGland	228	PTGFR	ENSG00000122420.9	1	0.000725499	0.013059	18	0.0404958	Yes	No
AdrenalGland	228	IFI44L	ENSG00000137959.15	1	0.00791388	0.126622	16	0.139826	No	No
AdrenalGland	228	IFI44	ENSG00000137965.10	1	0.00399607	0.0639371	16	0.0845183	No	No
AdrenalGland	228	ADGRL4	ENSG00000162618.13	1	0.00134057	0.0268115	20	0.0524888	No	No
AdrenalGland	228	ADGRL2	ENSG00000117114.19	1	0.00148433	0.0400769	27	0.0639957	No	No
AdrenalGland	228	LINC01361	ENSG00000236268.5	1	8.92191e-05	0.00178438	20	0.0267913	Yes	No
AdrenalGland	228	LINC01725	ENSG00000233008.5	1	0.00280876	0.058984	21	0.0804159	No	No
AdrenalGland	228	TTLL7	ENSG00000137941.16	1	0.000547707	0.0104064	19	0.0382171	Yes	No
AdrenalGland	228	RP11-486G15.2	ENSG00000271576.1	1	0.0036548	0.0657864	18	0.0860654	No	No
AdrenalGland	228	PRKACB	ENSG00000142875.19	1	0.000282315	0.00536399	19	0.0324752	Yes	No
AdrenalGland	228	SAMD13	ENSG00000203943.8	1	0.00523984	0.099557	19	0.115471	No	No
AdrenalGland	228	DNASE2B	ENSG00000137976.7	1	0.00513932	0.0925077	18	0.109206	No	No
AdrenalGland	228	RPF1	ENSG00000117133.10	1	0.00247687	0.0445837	18	0.0681713	No	No
AdrenalGland	228	GNG5	ENSG00000174021.10	1	0.01412	0.254159	18	0.258925	No	No
AdrenalGland	228	SPATA1	ENSG00000122432.17	1	0.000174337	0.00313807	18	0.0286372	Yes	No
AdrenalGland	228	CTBS	ENSG00000117151.12	1	0.00150536	0.0270964	18	0.052728	No	No
AdrenalGland	228	SSX2IP	ENSG00000117155.16	1	0.000370404	0.00666727	18	0.0342375	Yes	No
AdrenalGland	228	LPAR3	ENSG00000171517.5	1	0.00103677	0.0186618	18	0.045549	Yes	No
AdrenalGland	228	MCOLN2	ENSG00000153898.12	1	0.00407539	0.073357	18	0.0925841	No	No
AdrenalGland	228	WDR63	ENSG00000162643.12	1	0.00134288	0.0268575	20	0.0525075	No	No
AdrenalGland	228	MCOLN3	ENSG00000055732.12	1	0.000179902	0.00341814	19	0.0291523	Yes	No
AdrenalGland	228	SYDE2	ENSG00000097096.8	1	6.00666e-05	0.00120133	20	0.0256286	Yes	No
AdrenalGland	228	C1orf52	ENSG00000162642.13	1	0.00145751	0.0291503	20	0.0545407	No	No
AdrenalGland	228	BCL10	ENSG00000142867.12	1	0.000137528	0.00275057	20	0.0282513	Yes	No
AdrenalGland	228	DDAH1	ENSG00000153904.18	1	0.00330623	0.0760434	23	0.0949945	No	No
AdrenalGland	228	RP4-621F18.2	ENSG00000282057.1	1	0.000660841	0.0145385	22	0.0414905	Yes	No
AdrenalGland	228	CYR61	ENSG00000142871.16	1	0.00157555	0.0330866	21	0.0579802	No	No
AdrenalGland	228	ZNHIT6	ENSG00000117174.10	1	0.000417358	0.00876451	21	0.0363781	Yes	No
AdrenalGland	228	COL24A1	ENSG00000171502.14	1	0.00111367	0.0267282	24	0.0524196	No	No
AdrenalGland	228	ODF2L	ENSG00000122417.15	1	0.000891232	0.0178246	20	0.0447246	Yes	No
AdrenalGland	228	CLCA2	ENSG00000137975.7	1	0.00258858	0.0517716	20	0.074359	No	No
AdrenalGland	228	CLCA4	ENSG00000016602.9	1	0.0109623	0.208284	19	0.215261	No	No
AdrenalGland	228	SH3GLB1	ENSG00000097033.14	1	0.0117338	0.222942	19	0.229111	No	No
AdrenalGland	228	SELENOF	ENSG00000183291.15	1	0.0011825	0.0224674	19	0.0487286	Yes	No
AdrenalGland	228	HS2ST1	ENSG00000153936.16	1	0.000706972	0.0141394	20	0.0411359	Yes	No
AdrenalGland	228	LINC01140	ENSG00000267272.5	1	0.000601876	0.0102319	17	0.0379834	Yes	No
AdrenalGland	228	LMO4	ENSG00000143013.12	1	0.000663566	0.0106171	16	0.0384174	Yes	No
AdrenalGland	228	PKN2	ENSG00000065243.19	1	0.00696559	0.104484	15	0.119803	No	No
AdrenalGland	228	GTF2B	ENSG00000137947.11	1	0.00291636	0.040829	14	0.0647035	No	No
AdrenalGland	228	KYAT3	ENSG00000137944.17	1	0.000247734	0.00346827	14	0.0291523	Yes	No
AdrenalGland	228	RBMXL1	ENSG00000213516.9	1	0.00353396	0.0494754	14	0.0723137	No	No
AdrenalGland	228	GBP3	ENSG00000117226.11	1	0.0012605	0.017647	14	0.0445259	Yes	No
AdrenalGland	228	GBP1	ENSG00000117228.9	1	0.00315917	0.0442284	14	0.0678414	No	No
AdrenalGland	228	GBP2	ENSG00000162645.12	1	0.000389319	0.00545047	14	0.0326547	Yes	No
AdrenalGland	228	GBP7	ENSG00000213512.1	1	0.00468184	0.0655457	14	0.0858919	No	No
AdrenalGland	228	GBP4	ENSG00000162654.8	1	0.000561587	0.00786221	14	0.035301	Yes	No
AdrenalGland	228	GBP5	ENSG00000154451.14	1	0.00165767	0.0232074	14	0.0493957	Yes	No
AdrenalGland	228	GBP6	ENSG00000183347.14	1	0.00467081	0.0653913	14	0.0857731	No	No
AdrenalGland	228	LRRC8B	ENSG00000197147.13	1	2.66741e-05	0.000400111	15	0.0217795	Yes	No
AdrenalGland	228	LRRC8C	ENSG00000171488.14	1	0.00011519	0.00172785	15	0.0267552	Yes	No
AdrenalGland	228	RP5-943J3.2	ENSG00000272931.1	1	0.000765121	0.0114768	15	0.0392028	Yes	No
AdrenalGland	228	LRRC8D	ENSG00000171492.14	1	0.00352714	0.0564342	16	0.0783478	No	No
AdrenalGland	228	ZNF326	ENSG00000162664.16	1	0.00159559	0.0239338	15	0.0501194	No	No
AdrenalGland	228	ZNF644	ENSG00000122482.20	1	0.00404663	0.076886	19	0.0957611	No	No
AdrenalGland	228	HFM1	ENSG00000162669.15	1	0.00342713	0.0651155	19	0.0855781	No	No
AdrenalGland	228	CDC7	ENSG00000097046.12	1	0.00761227	0.137021	18	0.14926	No	No
AdrenalGland	228	TGFBR3	ENSG00000069702.10	1	4.51666e-05	0.000858166	19	0.0239465	Yes	No
AdrenalGland	228	EPHX4	ENSG00000172031.6	1	0.00144893	0.0260807	18	0.0519831	No	No
AdrenalGland	228	SETSIP	ENSG00000230667.5	1	0.00999191	0.169862	17	0.17941	No	No
AdrenalGland	228	BTBD8	ENSG00000284413.1	1	0.00120619	0.0217114	18	0.048048	Yes	No
AdrenalGland	228	KIAA1107	ENSG00000069712.12	1	0.00101716	0.0172917	17	0.0441994	Yes	No
AdrenalGland	228	RP4-621B10.8	ENSG00000273487.1	1	0.00445386	0.0712618	16	0.0907581	No	No
AdrenalGland	228	GLMN	ENSG00000174842.16	1	0.0183642	0.293828	16	0.297449	No	No
AdrenalGland	228	RPAP2	ENSG00000122484.8	1	0.00233469	0.0396897	17	0.0635797	No	No
AdrenalGland	228	GFI1	ENSG00000162676.11	1	0.00568112	0.0852168	15	0.102784	No	No
AdrenalGland	228	EVI5	ENSG00000067208.14	1	0.0130881	0.222498	17	0.228708	No	No
AdrenalGland	228	RPL5	ENSG00000122406.12	1	0.00620757	0.086906	14	0.10424	No	No
AdrenalGland	228	FAM69A	ENSG00000154511.11	1	0.00146426	0.0219639	15	0.0482649	Yes	No
AdrenalGland	228	MTF2	ENSG00000143033.17	1	0.00266063	0.0399094	15	0.0638134	No	No
AdrenalGland	228	TMED5	ENSG00000117500.12	1	0.00195234	0.0292851	15	0.0546875	No	No
AdrenalGland	228	CCDC18	ENSG00000122483.17	1	0.00168884	0.0253326	15	0.0513716	No	No
AdrenalGland	228	DR1	ENSG00000117505.12	1	0.00066022	0.00990329	15	0.0376463	Yes	No
AdrenalGland	228	FNBP1L	ENSG00000137942.16	1	0.00316249	0.0474374	15	0.0705671	No	No
AdrenalGland	228	BCAR3	ENSG00000137936.16	1	0.00782065	0.140772	18	0.152681	No	No
AdrenalGland	228	RP4-561L24.3	ENSG00000260464.1	1	0.00120527	0.0192843	16	0.0459853	Yes	No
AdrenalGland	228	DNTTIP2	ENSG00000067334.13	1	0.000945479	0.0151277	16	0.042087	Yes	No
AdrenalGland	228	GCLM	ENSG00000023909.9	1	0.00124742	0.0212061	17	0.0476422	Yes	No
AdrenalGland	228	ARHGAP29	ENSG00000137962.12	1	0.00623594	0.112247	18	0.126834	No	No
AdrenalGland	228	ABCD3	ENSG00000117528.11	1	0.00156865	0.0282356	18	0.0537491	No	No
AdrenalGland	228	F3	ENSG00000117525.13	1	0.00302833	0.05451	18	0.07669	No	No
AdrenalGland	228	SLC44A3	ENSG00000143036.16	1	0.00275418	0.0523294	19	0.0747978	No	No
AdrenalGland	228	CNN3	ENSG00000117519.15	1	4.53168e-05	0.000815703	18	0.0236944	Yes	No
AdrenalGland	228	ALG14	ENSG00000172339.9	1	8.57345e-05	0.00162896	19	0.026461	Yes	No
AdrenalGland	228	TMEM56	ENSG00000152078.9	1	0.00174396	0.0313912	18	0.056569	No	No
AdrenalGland	228	RWDD3	ENSG00000122481.16	1	0.00113804	0.0204848	18	0.0470043	Yes	No
AdrenalGland	228	PTBP2	ENSG00000117569.18	1	0.00115228	0.0195888	17	0.0462106	Yes	No
AdrenalGland	228	DPYD	ENSG00000188641.12	1	0.00173358	0.0381387	22	0.0621829	No	No
AdrenalGland	228	LINC01930	ENSG00000269998.1	1	0.00323719	0.0485579	15	0.0714563	No	No
AdrenalGland	228	MIR137HG	ENSG00000225206.8	1	0.000950726	0.0152116	16	0.0421773	Yes	No
AdrenalGland	228	SNX7	ENSG00000162627.16	1	8.7733e-05	0.00149146	17	0.0262954	Yes	No
AdrenalGland	228	PLPPR4	ENSG00000117600.12	1	0.000866107	0.0147238	17	0.0416617	Yes	No
AdrenalGland	228	PALMD	ENSG00000099260.10	1	0.000242533	0.00412307	17	0.030589	Yes	No
AdrenalGland	228	FRRS1	ENSG00000156869.12	1	0.000988454	0.0168037	17	0.0436639	Yes	No
AdrenalGland	228	AGL	ENSG00000162688.16	1	0.000310641	0.00528089	17	0.0323473	Yes	No
AdrenalGland	228	SLC35A3	ENSG00000117620.14	1	0.00723307	0.115729	16	0.129996	No	No
AdrenalGland	228	MFSD14A	ENSG00000156875.13	1	0.00235772	0.0377235	16	0.061838	No	No
AdrenalGland	228	SASS6	ENSG00000156876.9	1	0.000236055	0.00354082	15	0.0293626	Yes	No
AdrenalGland	228	TRMT13	ENSG00000122435.9	1	0.00196741	0.0295112	15	0.0549092	No	No
AdrenalGland	228	LRRC39	ENSG00000122477.12	1	0.00270048	0.0405072	15	0.0644352	No	No
AdrenalGland	228	DBT	ENSG00000137992.14	1	0.000654081	0.0104653	16	0.0382615	Yes	No
AdrenalGland	228	RTCA	ENSG00000137996.12	1	0.000277116	0.00415673	15	0.0306682	Yes	No
AdrenalGland	228	CDC14A	ENSG00000079335.18	1	0.000161721	0.00291097	18	0.02842	Yes	No
AdrenalGland	228	GPR88	ENSG00000181656.6	1	0.00031514	0.00535738	17	0.0324747	Yes	No
AdrenalGland	228	VCAM1	ENSG00000162692.10	1	0.00344336	0.0585371	17	0.0800953	No	No
AdrenalGland	228	EXTL2	ENSG00000162694.13	1	0.00416612	0.070824	17	0.0903914	No	No
AdrenalGland	228	SLC30A7	ENSG00000162695.11	1	0.00485362	0.0873651	18	0.104589	No	No
AdrenalGland	228	DPH5	ENSG00000117543.20	1	0.00810999	0.14598	18	0.157458	No	No
AdrenalGland	228	S1PR1	ENSG00000170989.8	1	0.00351973	0.0668749	19	0.0870144	No	No
AdrenalGland	228	COL11A1	ENSG00000060718.20	1	0.000680103	0.0136021	20	0.0408722	Yes	No
AdrenalGland	228	RNPC3	ENSG00000185946.15	1	0.00162763	0.0292974	18	0.0546875	No	No
AdrenalGland	228	AMY2B	ENSG00000240038.6	1	0.00124625	0.0224326	18	0.0487205	Yes	No
AdrenalGland	228	AMY2A	ENSG00000243480.7	1	0.00143683	0.0272998	19	0.0528767	No	No
AdrenalGland	228	PRMT6	ENSG00000198890.7	1	0.00190488	0.0342879	18	0.0590347	No	No
AdrenalGland	228	NTNG1	ENSG00000162631.18	1	0.000618317	0.0129847	21	0.0404932	Yes	No
AdrenalGland	228	VAV3	ENSG00000134215.15	1	0.00510215	0.102043	20	0.117583	No	No
AdrenalGland	228	RP11-356N1.2	ENSG00000226822.2	1	8.82364e-05	0.00150002	17	0.0262954	Yes	No
AdrenalGland	228	SLC25A24	ENSG00000085491.15	1	0.00746384	0.134349	18	0.146885	No	No
AdrenalGland	228	FAM102B	ENSG00000162636.15	1	0.00147819	0.0266075	18	0.0523626	No	No
AdrenalGland	228	HENMT1	ENSG00000162639.15	1	1.66587e-07	2.83198e-06	17	0.00708762	Yes	Yes
AdrenalGland	228	PRPF38B	ENSG00000134186.11	1	0.00121321	0.0206245	17	0.0471087	Yes	No
AdrenalGland	228	STXBP3	ENSG00000116266.10	1	0.00161919	0.0275262	17	0.0531154	No	No
AdrenalGland	228	AKNAD1	ENSG00000162641.18	1	0.00625448	0.106326	17	0.121462	No	No
AdrenalGland	228	GPSM2	ENSG00000121957.12	1	0.00101007	0.0171712	17	0.0440431	Yes	No
AdrenalGland	228	CLCC1	ENSG00000121940.15	1	0.00211244	0.0359115	17	0.0603609	No	No
AdrenalGland	228	WDR47	ENSG00000085433.15	1	6.97341e-05	0.00111575	16	0.0253672	Yes	No
AdrenalGland	228	TAF13	ENSG00000197780.9	1	0.000162781	0.00244171	15	0.0278593	Yes	No
AdrenalGland	228	TMEM167B	ENSG00000215717.5	1	0.000521905	0.00782858	15	0.0352699	Yes	No
AdrenalGland	228	KIAA1324	ENSG00000116299.16	1	0.000354702	0.00567524	16	0.0329293	Yes	No
AdrenalGland	228	SARS	ENSG00000031698.12	1	0.00745459	0.111819	15	0.126448	No	No
AdrenalGland	228	CELSR2	ENSG00000143126.7	1	0.000444348	0.00666522	15	0.0342375	Yes	No
AdrenalGland	228	PSRC1	ENSG00000134222.16	1	0.00606485	0.0909728	15	0.107816	No	No
AdrenalGland	228	MYBPHL	ENSG00000221986.6	1	1.11961e-05	0.000167941	15	0.0189297	Yes	No
AdrenalGland	228	SORT1	ENSG00000134243.11	1	0.00228332	0.0365331	16	0.0609432	No	No
AdrenalGland	228	PSMA5	ENSG00000143106.12	1	0.000155019	0.0024803	16	0.0278593	Yes	No
AdrenalGland	228	SYPL2	ENSG00000143028.8	1	0.00713407	0.114145	16	0.128531	No	No
AdrenalGland	228	ATXN7L2	ENSG00000162650.16	1	0.000991102	0.0158576	16	0.042856	Yes	No
AdrenalGland	228	CYB561D1	ENSG00000174151.14	1	0.00270435	0.0432696	16	0.0670527	No	No
AdrenalGland	228	AMIGO1	ENSG00000181754.6	1	0.00228025	0.0364841	16	0.0609077	No	No
AdrenalGland	228	GPR61	ENSG00000156097.12	1	0.000681755	0.0109081	16	0.0386522	Yes	No
AdrenalGland	228	GNAI3	ENSG00000065135.10	1	5.49564e-05	0.000934259	17	0.0246194	Yes	No
AdrenalGland	228	AMPD2	ENSG00000116337.15	1	0.000897431	0.0152563	17	0.0421834	Yes	No
AdrenalGland	228	GSTM4	ENSG00000168765.16	1	0.000711755	0.0120998	17	0.0396617	Yes	No
AdrenalGland	228	GSTM2	ENSG00000213366.12	1	0.00142484	0.0242224	17	0.0503907	No	No
AdrenalGland	228	GSTM1	ENSG00000134184.12	1	0.000228865	0.0038907	17	0.0300409	Yes	No
AdrenalGland	228	GSTM5	ENSG00000134201.10	1	0.00472838	0.0851108	18	0.102696	No	No
AdrenalGland	228	GSTM3	ENSG00000134202.10	1	0.000361957	0.00615326	17	0.0335149	Yes	No
AdrenalGland	228	RP11-195M16.3	ENSG00000261055.1	1	0.000239056	0.00406396	17	0.0304159	Yes	No
AdrenalGland	228	CSF1	ENSG00000184371.13	1	0.000929417	0.0167295	18	0.0435385	Yes	No
AdrenalGland	228	AHCYL1	ENSG00000168710.17	1	0.00284411	0.0483499	17	0.0712959	No	No
AdrenalGland	228	STRIP1	ENSG00000143093.14	1	0.00300041	0.0540073	18	0.0761828	No	No
AdrenalGland	228	SLC6A17	ENSG00000197106.6	1	0.00439784	0.0747633	17	0.0938444	No	No
AdrenalGland	228	KCNC4	ENSG00000116396.14	1	0.000363751	0.00654751	18	0.0340696	Yes	No
AdrenalGland	228	RBM15	ENSG00000162775.14	1	3.18765e-05	0.000573777	18	0.0228507	Yes	No
AdrenalGland	228	SLC16A4	ENSG00000168679.17	1	0.000375527	0.00713502	19	0.0346168	Yes	No
AdrenalGland	228	LAMTOR5	ENSG00000134248.13	1	0.000994784	0.0189009	19	0.0457025	Yes	No
AdrenalGland	228	PROK1	ENSG00000143125.5	1	0.00118377	0.0224916	19	0.048757	Yes	No
AdrenalGland	228	KCNA2	ENSG00000177301.14	1	0.000426571	0.00853141	20	0.036105	Yes	No
AdrenalGland	228	RP11-284N8.3	ENSG00000259834.1	1	0.0218547	0.437094	20	0.438372	No	No
AdrenalGland	228	KCNA3	ENSG00000177272.8	1	0.000232206	0.00464411	20	0.0315987	Yes	No
AdrenalGland	228	CD53	ENSG00000143119.12	1	0.000345301	0.00690602	20	0.0343709	Yes	No
AdrenalGland	228	LRIF1	ENSG00000121931.15	1	0.00985859	0.197172	20	0.204781	No	No
AdrenalGland	228	DRAM2	ENSG00000156171.14	1	0.000666455	0.0139956	21	0.0410653	Yes	No
AdrenalGland	228	CEPT1	ENSG00000134255.13	1	0.00225999	0.0474598	21	0.0705765	No	No
AdrenalGland	228	DENND2D	ENSG00000162777.16	1	0.00359759	0.0755493	21	0.0945664	No	No
AdrenalGland	228	CHI3L2	ENSG00000064886.13	1	0.000921609	0.0202754	22	0.0468124	Yes	No
AdrenalGland	228	PIFO	ENSG00000173947.13	1	0.00102675	0.0215618	21	0.0478756	Yes	No
AdrenalGland	228	OVGP1	ENSG00000085465.12	1	0.000180622	0.00379306	21	0.0298285	Yes	No
AdrenalGland	228	WDR77	ENSG00000116455.13	1	0.00164153	0.0344721	21	0.0591912	No	No
AdrenalGland	228	ATP5F1	ENSG00000116459.10	1	0.00335465	0.0704476	21	0.0900951	No	No
AdrenalGland	228	C1orf162	ENSG00000143110.11	1	0.00296045	0.0621695	21	0.0830067	No	No
AdrenalGland	228	TMIGD3	ENSG00000121933.18	1	0.00073396	0.0154132	21	0.0424004	Yes	No
AdrenalGland	228	ADORA3	ENSG00000282608.1	1	0.00112703	0.0236676	21	0.0498693	Yes	No
AdrenalGland	228	RAP1A	ENSG00000116473.14	1	0.00416889	0.0875466	21	0.104771	No	No
AdrenalGland	228	LINC01160	ENSG00000231346.5	1	0.000573356	0.0114671	20	0.0392028	Yes	No
AdrenalGland	228	FAM212B	ENSG00000197852.9	1	0.000280256	0.00588537	21	0.0332556	Yes	No
AdrenalGland	228	DDX20	ENSG00000064703.11	1	0.00115527	0.0231055	20	0.0492785	Yes	No
AdrenalGland	228	KCND3	ENSG00000171385.9	1	0.000384571	0.008076	21	0.0355368	Yes	No
AdrenalGland	228	LINC01750	ENSG00000231437.3	1	0.00244809	0.0465137	19	0.0698165	No	No
AdrenalGland	228	RP5-965F6.2	ENSG00000231246.1	1	0.000959151	0.019183	20	0.045908	Yes	No
AdrenalGland	228	CTTNBP2NL	ENSG00000143079.14	1	0.00516253	0.087763	17	0.104958	No	No
AdrenalGland	228	WNT2B	ENSG00000134245.17	1	6.86237e-05	0.0011666	17	0.0253672	Yes	No
AdrenalGland	228	ST7L	ENSG00000007341.18	1	0.00532207	0.0904751	17	0.10735	No	No
AdrenalGland	228	CAPZA1	ENSG00000116489.12	1	0.000103299	0.00175608	17	0.0267837	Yes	No
AdrenalGland	228	MOV10	ENSG00000155363.18	1	0.00257696	0.0438083	17	0.0675197	No	No
AdrenalGland	228	RHOC	ENSG00000155366.16	1	0.00292533	0.0468052	16	0.0700736	No	No
AdrenalGland	228	PPM1J	ENSG00000155367.15	1	0.00816453	0.130633	16	0.143512	No	No
AdrenalGland	228	FAM19A3	ENSG00000184599.13	1	0.00212373	0.0339798	16	0.0587509	No	No
AdrenalGland	228	LINC01356	ENSG00000215866.7	1	0.000936932	0.0149909	16	0.0419938	Yes	No
AdrenalGland	228	SLC16A1	ENSG00000155380.11	1	0.00743937	0.111591	15	0.12628	No	No
AdrenalGland	228	RP11-31F15.2	ENSG00000238198.1	1	0.0190661	0.285992	15	0.289886	No	No
AdrenalGland	228	LRIG2	ENSG00000198799.11	1	0.0007308	0.010962	15	0.0387183	Yes	No
AdrenalGland	228	MAGI3	ENSG00000081026.18	1	0.000616921	0.0104877	17	0.0383181	Yes	No
AdrenalGland	228	PHTF1	ENSG00000116793.15	1	0.00695439	0.104316	15	0.119634	No	No
AdrenalGland	228	RSBN1	ENSG00000081019.13	1	0.000232391	0.00348587	15	0.0291994	Yes	No
AdrenalGland	228	PTPN22	ENSG00000134242.15	1	0.00673418	0.101013	15	0.116657	No	No
AdrenalGland	228	BCL2L15	ENSG00000188761.11	1	0.00311251	0.0466877	15	0.0699701	No	No
AdrenalGland	228	AP4B1	ENSG00000134262.12	1	0.00340161	0.0510241	15	0.0737567	No	No
AdrenalGland	228	DCLRE1B	ENSG00000118655.4	1	0.000882901	0.0132435	15	0.0406305	Yes	No
AdrenalGland	228	HIPK1	ENSG00000163349.21	1	0.00135631	0.0203447	15	0.0468256	Yes	No
AdrenalGland	228	OLFML3	ENSG00000116774.11	1	0.000464841	0.00697261	15	0.0344305	Yes	No
AdrenalGland	228	SYT6	ENSG00000134207.14	1	0.0081673	0.130677	16	0.143545	No	No
AdrenalGland	228	TRIM33	ENSG00000197323.11	1	0.0101414	0.172404	17	0.181787	No	No
AdrenalGland	228	BCAS2	ENSG00000116752.5	1	0.00369494	0.0628139	17	0.0836212	No	No
AdrenalGland	228	DENND2C	ENSG00000175984.14	1	0.00152808	0.0259773	17	0.0518716	No	No
AdrenalGland	228	NRAS	ENSG00000213281.4	1	0.00332052	0.0564489	17	0.0783557	No	No
AdrenalGland	228	CSDE1	ENSG00000009307.15	1	0.00350713	0.0631283	18	0.0838419	No	No
AdrenalGland	228	SIKE1	ENSG00000052723.11	1	0.00108007	0.0194412	18	0.0461275	Yes	No
AdrenalGland	228	TSPAN2	ENSG00000134198.9	1	0.00460985	0.0875872	19	0.104784	No	No
AdrenalGland	228	NGF	ENSG00000134259.3	1	0.00589632	0.100238	17	0.11606	No	No
AdrenalGland	228	VANGL1	ENSG00000173218.14	1	0.00421978	0.0675164	16	0.0875367	No	No
AdrenalGland	228	CASQ2	ENSG00000118729.11	1	0.00122087	0.0195339	16	0.0461854	Yes	No
AdrenalGland	228	LINC01649	ENSG00000228127.2	1	0.00127246	0.0190869	15	0.0458461	Yes	No
AdrenalGland	228	SLC22A15	ENSG00000163393.12	1	0.0043131	0.0690095	16	0.0888744	No	No
AdrenalGland	228	ATP1A1	ENSG00000163399.15	1	0.00109781	0.0164672	15	0.0433865	Yes	No
AdrenalGland	228	RP5-1086K13.1	ENSG00000224950.2	1	0.0023879	0.0358184	15	0.0602916	No	No
AdrenalGland	228	CD58	ENSG00000116815.15	1	0.00098539	0.0147809	15	0.0417157	Yes	No
AdrenalGland	228	IGSF3	ENSG00000143061.17	1	0.000525916	0.00841466	16	0.0359104	Yes	No
AdrenalGland	228	CD2	ENSG00000116824.4	1	0.00176209	0.0264313	15	0.0522563	No	No
AdrenalGland	228	RP4-753F5.1	ENSG00000272715.1	1	0.00338771	0.0474279	14	0.0705651	No	No
AdrenalGland	228	PTGFRN	ENSG00000134247.9	1	0.00220942	0.0309319	14	0.0561156	No	No
AdrenalGland	228	CD101	ENSG00000134256.12	1	0.000750089	0.0105012	14	0.0383181	Yes	No
AdrenalGland	228	TTF2	ENSG00000116830.11	1	0.00494028	0.0691639	14	0.0889782	No	No
AdrenalGland	228	TRIM45	ENSG00000134253.9	1	0.00661853	0.0926595	14	0.109319	No	No
AdrenalGland	228	RP11-188D8.1	ENSG00000271427.1	1	0.0142364	0.199309	14	0.206841	No	No
AdrenalGland	228	MAN1A2	ENSG00000198162.12	1	0.0038626	0.057939	15	0.07965	No	No
AdrenalGland	228	FAM46C	ENSG00000183508.4	1	0.00483651	0.0773841	16	0.0962159	No	No
AdrenalGland	228	GDAP2	ENSG00000196505.10	1	0.000474033	0.00853259	18	0.036105	Yes	No
AdrenalGland	228	WDR3	ENSG00000065183.15	1	5.27556e-05	0.000949601	18	0.0247432	Yes	No
AdrenalGland	228	SPAG17	ENSG00000155761.13	1	0.000409481	0.00818961	20	0.035637	Yes	No
AdrenalGland	228	TBX15	ENSG00000092607.13	1	0.000931831	0.0158411	17	0.0428418	Yes	No
AdrenalGland	228	WARS2	ENSG00000116874.11	1	0.00210243	0.0357413	17	0.0602043	No	No
AdrenalGland	228	RP11-418J17.3	ENSG00000227712.1	1	0.00205647	0.0329035	16	0.0578275	No	No
AdrenalGland	228	LINC01780	ENSG00000232650.5	1	0.00317259	0.0475888	15	0.0706748	No	No
AdrenalGland	228	HAO2	ENSG00000116882.14	1	2.23526e-05	0.000335289	15	0.0211421	Yes	No
AdrenalGland	228	HSD3B2	ENSG00000203859.9	1	0.001518	0.02277	15	0.0490081	Yes	No
AdrenalGland	228	HSD3B1	ENSG00000203857.9	1	0.00373698	0.0560547	15	0.0780127	No	No
AdrenalGland	228	ZNF697	ENSG00000143067.4	1	0.012963	0.168519	13	0.178185	No	No
AdrenalGland	228	PHGDH	ENSG00000092621.11	1	0.00324456	0.0421793	13	0.0659981	No	No
AdrenalGland	228	HMGCS2	ENSG00000134240.11	1	0.000454873	0.00545847	12	0.0326547	Yes	No
AdrenalGland	228	NOTCH2	ENSG00000134250.19	1	0.00480632	0.0576758	12	0.0794098	No	No
AdrenalGland	228	SEC22B	ENSG00000265808.3	1	0.0128707	0.128707	10	0.141734	No	No
AdrenalGland	228	NBPF26	ENSG00000273136.6	1	0.0070179	0.0421074	6	0.0659204	No	No
AdrenalGland	228	LINC00623	ENSG00000226067.6	1	0.00906235	0.0362494	4	0.060707	No	No
AdrenalGland	228	FCGR1B	ENSG00000198019.12	1	0.0196496	0.0785983	4	0.0972899	No	No
AdrenalGland	228	FAM72B	ENSG00000188610.12	1	0.0533131	0.213252	4	0.21992	No	No
AdrenalGland	228	SRGAP2C	ENSG00000171943.11	1	0.065513	0.262052	4	0.266593	No	No
AdrenalGland	228	CH17-437K3.1	ENSG00000227082.1	1	0.0191681	0.0575042	3	0.0792699	No	No
AdrenalGland	228	RP11-403I13.5	ENSG00000232721.2	1	0.00501132	0.00501132	1	0.031984	Yes	No
AdrenalGland	228	RP5-998N21.4	ENSG00000234571.1	1	0.00852161	0.00852161	1	0.0360899	Yes	No
AdrenalGland	228	HIST2H3PS2	ENSG00000203818.7	1	0.00206908	0.00206908	1	0.0273102	Yes	No
AdrenalGland	228	FAM72C	ENSG00000263513.5	1	0.0301304	0.0301304	1	0.0553503	No	No
AdrenalGland	228	RP11-14N7.2	ENSG00000232527.7	1	0.00101569	0.00101569	1	0.0249103	Yes	No
AdrenalGland	228	NBPF15	ENSG00000266338.6	1	0.00761756	0.00761756	1	0.0351199	Yes	No
AdrenalGland	228	SRGAP2B	ENSG00000196369.10	1	0.00449433	0.013483	3	0.040764	Yes	No
AdrenalGland	228	FAM72D	ENSG00000215784.5	1	0.0133479	0.0400438	3	0.0639576	No	No
AdrenalGland	228	NBPF20	ENSG00000162825.16	1	0.0389567	0.11687	3	0.131017	No	No
AdrenalGland	228	GPR89A	ENSG00000117262.18	1	0.00333969	0.0100191	3	0.037821	Yes	No
AdrenalGland	228	PDZK1	ENSG00000174827.13	1	0.000487076	0.00194831	4	0.0273102	Yes	No
AdrenalGland	228	CD160	ENSG00000117281.15	1	0.00334268	0.0133707	4	0.0406751	Yes	No
AdrenalGland	228	RNF115	ENSG00000265491.4	1	0.010632	0.0425281	4	0.0663444	No	No
AdrenalGland	228	POLR3C	ENSG00000186141.8	1	0.00792377	0.0316951	4	0.0567992	No	No
AdrenalGland	228	NUDT17	ENSG00000186364.11	1	0.00040837	0.00163348	4	0.0264682	Yes	No
AdrenalGland	228	PIAS3	ENSG00000131788.15	1	0.000100007	0.000400028	4	0.0217795	Yes	No
AdrenalGland	228	ANKRD35	ENSG00000198483.12	1	0.0181823	0.0727292	4	0.092024	No	No
AdrenalGland	228	ITGA10	ENSG00000143127.12	1	0.00211711	0.00846844	4	0.0360013	Yes	No
AdrenalGland	228	PEX11B	ENSG00000131779.10	1	0.00505569	0.0252784	5	0.0513307	No	No
AdrenalGland	228	RBM8A	ENSG00000265241.6	1	0.000113542	0.000567708	5	0.022849	Yes	No
AdrenalGland	228	LIX1L	ENSG00000271601.3	1	0.00072565	0.00362825	5	0.0295119	Yes	No
AdrenalGland	228	ANKRD34A	ENSG00000272031.2	1	0.000346074	0.00173037	5	0.0267552	Yes	No
AdrenalGland	228	POLR3GL	ENSG00000121851.12	1	0.00687274	0.0343637	5	0.059082	No	No
AdrenalGland	228	TXNIP	ENSG00000265972.5	1	0.00316903	0.0158452	5	0.0428432	Yes	No
AdrenalGland	228	HFE2	ENSG00000168509.19	1	0.00655489	0.0393294	6	0.0632548	No	No
AdrenalGland	228	LINC01719	ENSG00000233396.7	1	0.00183581	0.0110148	6	0.0387707	Yes	No
AdrenalGland	228	NBPF10	ENSG00000271425.7	1	0.00143173	0.0100221	7	0.037821	Yes	No
AdrenalGland	228	NOTCH2NL	ENSG00000264343.5	1	0.000201808	0.00161447	8	0.026461	Yes	No
AdrenalGland	228	CH17-408M7.1	ENSG00000277420.1	1	0.00519612	0.0571574	11	0.078932	No	No
AdrenalGland	228	NBPF12	ENSG00000268043.7	1	0.00219902	0.0285873	13	0.0540772	No	No
AdrenalGland	228	PRKAB2	ENSG00000131791.7	1	0.00643719	0.0836835	13	0.101505	No	No
AdrenalGland	228	FMO5	ENSG00000131781.12	1	0.00123482	0.0160527	13	0.0430008	Yes	No
AdrenalGland	228	CHD1L	ENSG00000131778.18	1	0.00828928	0.107761	13	0.122788	No	No
AdrenalGland	228	BCL9	ENSG00000116128.10	1	0.000541661	0.00758325	14	0.0351119	Yes	No
AdrenalGland	228	ACP6	ENSG00000162836.11	1	0.00218384	0.0305738	14	0.0557899	No	No
AdrenalGland	228	GJA5	ENSG00000265107.2	1	0.00577294	0.0750482	13	0.0941075	No	No
AdrenalGland	228	GPR89B	ENSG00000188092.14	1	0.00113855	0.0148011	13	0.0417294	Yes	No
AdrenalGland	228	RP6-74O6.2	ENSG00000215859.8	1	0.0107937	0.140317	13	0.152259	No	No
AdrenalGland	228	RP11-94I2.4	ENSG00000274372.4	1	0.00062	0.00744001	12	0.0349232	Yes	No
AdrenalGland	228	NBPF11	ENSG00000263956.6	1	0.00249871	0.0274858	11	0.0530724	No	No
AdrenalGland	228	RP4-565E6.1	ENSG00000227733.9	1	0.00302132	0.0332345	11	0.0580882	No	No
AdrenalGland	228	RP6-74O6.6	ENSG00000272824.1	1	0.00493399	0.0444059	9	0.0680061	No	No
AdrenalGland	228	NBPF14	ENSG00000270629.5	1	0.0069906	0.0489342	7	0.0718347	No	No
AdrenalGland	228	PDE4DIP	ENSG00000178104.19	1	0.0144138	0.100897	7	0.116554	No	No
AdrenalGland	228	NBPF9	ENSG00000269713.7	1	0.00936259	0.0561756	6	0.0781003	No	No
AdrenalGland	228	CH17-189H20.1	ENSG00000274265.4	1	0.0150096	0.0900573	6	0.106942	No	No
AdrenalGland	228	RP11-326G21.1	ENSG00000272755.1	1	0.00554407	0.0332644	6	0.0580917	No	No
AdrenalGland	228	NBPF19	ENSG00000271383.6	1	0.0041263	0.0330104	8	0.0579163	No	No
AdrenalGland	228	LINC00869	ENSG00000277147.4	1	0.00203887	0.016311	8	0.043267	Yes	No
AdrenalGland	228	RP11-353N4.6	ENSG00000275557.1	1	0.0212592	0.170074	8	0.179612	No	No
AdrenalGland	228	FCGR1A	ENSG00000150337.13	1	0.0141003	0.126903	9	0.140101	No	No
AdrenalGland	228	HIST2H2BF	ENSG00000203814.6	1	0.010983	0.098847	9	0.114845	No	No
AdrenalGland	228	HIST2H3D	ENSG00000183598.3	1	0.0180651	0.162586	9	0.17282	No	No
AdrenalGland	228	HIST2H4A	ENSG00000270882.2	1	0.0100057	0.0900516	9	0.106942	No	No
AdrenalGland	228	HIST2H2BE	ENSG00000184678.10	1	0.000761973	0.00685776	9	0.0342849	Yes	No
AdrenalGland	228	HIST2H2AC	ENSG00000184260.5	1	0.0134386	0.120947	9	0.134679	No	No
AdrenalGland	228	BOLA1	ENSG00000178096.8	1	0.00608132	0.0547319	9	0.0768504	No	No
AdrenalGland	228	SV2A	ENSG00000159164.9	1	0.0213384	0.192046	9	0.200003	No	No
AdrenalGland	228	SF3B4	ENSG00000143368.9	1	0.00370635	0.0333572	9	0.0581871	No	No
AdrenalGland	228	MTMR11	ENSG00000014914.20	1	0.000244454	0.00220009	9	0.0273981	Yes	No
AdrenalGland	228	OTUD7B	ENSG00000264522.5	1	0.000751314	0.00676183	9	0.0342543	Yes	No
AdrenalGland	228	VPS45	ENSG00000136631.12	1	0.00408157	0.0408157	10	0.0646884	No	No
AdrenalGland	228	PLEKHO1	ENSG00000023902.13	1	0.000553195	0.00497875	9	0.0319235	Yes	No
AdrenalGland	228	ANP32E	ENSG00000143401.14	1	0.000223873	0.00201486	9	0.0273102	Yes	No
AdrenalGland	228	CA14	ENSG00000118298.10	1	0.0104752	0.104752	10	0.120048	No	No
AdrenalGland	228	APH1A	ENSG00000117362.12	1	0.000971731	0.00971731	10	0.0374685	Yes	No
AdrenalGland	228	C1orf54	ENSG00000118292.8	1	0.00118237	0.0118237	10	0.0395219	Yes	No
AdrenalGland	228	CIART	ENSG00000159208.15	1	0.00435001	0.0435001	10	0.0672967	No	No
AdrenalGland	228	MRPS21	ENSG00000266472.5	1	8.12916e-05	0.000812916	10	0.0236944	Yes	No
AdrenalGland	228	PRPF3	ENSG00000117360.12	1	0.0120394	0.120394	10	0.134141	No	No
AdrenalGland	228	RPRD2	ENSG00000163125.15	1	0.002841	0.02841	10	0.0539139	No	No
AdrenalGland	228	TARS2	ENSG00000143374.16	1	0.00679696	0.0679696	10	0.0879092	No	No
AdrenalGland	228	ECM1	ENSG00000143369.14	1	0.000876992	0.00876992	10	0.0363781	Yes	No
AdrenalGland	228	FALEC	ENSG00000228126.1	1	0.00292523	0.0292523	10	0.0546571	No	No
AdrenalGland	228	ADAMTSL4	ENSG00000143382.14	1	0.00731068	0.0804175	11	0.0987897	No	No
AdrenalGland	228	MCL1	ENSG00000143384.12	1	0.000786339	0.00864973	11	0.0362023	Yes	No
AdrenalGland	228	ENSA	ENSG00000143420.18	1	0.0172949	0.190244	11	0.198339	No	No
AdrenalGland	228	GOLPH3L	ENSG00000143457.10	1	0.0124959	0.137455	11	0.149597	No	No
AdrenalGland	228	HORMAD1	ENSG00000143452.15	1	0.0022257	0.0244827	11	0.0505676	No	No
AdrenalGland	228	CTSS	ENSG00000163131.10	1	0.0169523	0.186475	11	0.194734	No	No
AdrenalGland	228	CTSK	ENSG00000143387.12	1	0.00400214	0.0480256	12	0.0710255	No	No
AdrenalGland	228	ARNT	ENSG00000143437.20	1	0.00250599	0.0300719	12	0.055295	No	No
AdrenalGland	228	SETDB1	ENSG00000143379.12	1	0.0169115	0.202938	12	0.210258	No	No
AdrenalGland	228	CERS2	ENSG00000143418.19	1	0.00823027	0.0987632	12	0.114779	No	No
AdrenalGland	228	ANXA9	ENSG00000143412.9	1	3.9307e-05	0.000510991	13	0.0224454	Yes	No
AdrenalGland	228	MINDY1	ENSG00000143409.15	1	0.00908536	0.11811	13	0.132153	No	No
AdrenalGland	228	PRUNE1	ENSG00000143363.15	1	0.00507885	0.066025	13	0.0862744	No	No
AdrenalGland	228	BNIPL	ENSG00000163141.18	1	0.00400406	0.0480487	12	0.0710522	No	No
AdrenalGland	228	C1orf56	ENSG00000143443.9	1	0.000546257	0.00655508	12	0.0340768	Yes	No
AdrenalGland	228	CDC42SE1	ENSG00000197622.12	1	0.0106914	0.128297	12	0.141399	No	No
AdrenalGland	228	MLLT11	ENSG00000213190.3	1	0.000436042	0.00523251	12	0.0322883	Yes	No
AdrenalGland	228	GABPB2	ENSG00000143458.11	1	0.0115567	0.138681	12	0.150726	No	No
AdrenalGland	228	SEMA6C	ENSG00000143434.15	1	0.00730697	0.0876837	12	0.104885	No	No
AdrenalGland	228	TNFAIP8L2	ENSG00000163154.5	1	0.00761229	0.0913475	12	0.108165	No	No
AdrenalGland	228	LYSMD1	ENSG00000163155.11	1	0.00302284	0.036274	12	0.060731	No	No
AdrenalGland	228	SCNM1	ENSG00000163156.11	1	0.00159668	0.0191602	12	0.0458911	Yes	No
AdrenalGland	228	TMOD4	ENSG00000163157.14	1	0.00793279	0.0951935	12	0.111684	No	No
AdrenalGland	228	VPS72	ENSG00000163159.12	1	0.00924689	0.110963	12	0.125708	No	No
AdrenalGland	228	PIP5K1A	ENSG00000143398.19	1	0.0027746	0.0360697	13	0.0605385	No	No
AdrenalGland	228	PSMD4	ENSG00000159352.15	1	0.000924558	0.0110947	12	0.0389037	Yes	No
AdrenalGland	228	ZNF687	ENSG00000143373.17	1	0.00161081	0.0209405	13	0.0474187	Yes	No
AdrenalGland	228	PI4KB	ENSG00000143393.16	1	0.0099035	0.128746	13	0.141759	No	No
AdrenalGland	228	RP11-126K1.9	ENSG00000273481.1	1	0.00538345	0.0699849	13	0.0896737	No	No
AdrenalGland	228	RFX5	ENSG00000143390.17	1	0.00189893	0.0246861	13	0.0507525	No	No
AdrenalGland	228	SELENBP1	ENSG00000143416.20	1	0.00516537	0.0619844	12	0.0828765	No	No
AdrenalGland	228	PSMB4	ENSG00000159377.10	1	0.00260409	0.031249	12	0.0564039	No	No
AdrenalGland	228	POGZ	ENSG00000143442.21	1	0.00796534	0.103549	13	0.118958	No	No
AdrenalGland	228	CGN	ENSG00000143375.14	1	0.0157563	0.189076	12	0.197298	No	No
AdrenalGland	228	TUFT1	ENSG00000143367.15	1	0.0024571	0.0319423	13	0.0569769	No	No
AdrenalGland	228	SNX27	ENSG00000143376.12	1	0.000553505	0.00719556	13	0.0347157	Yes	No
AdrenalGland	228	CELF3	ENSG00000159409.14	1	0.00346062	0.0449881	13	0.0685124	No	No
AdrenalGland	228	RIIAD1	ENSG00000178796.12	1	3.48659e-05	0.000453257	13	0.0219202	Yes	No
AdrenalGland	228	MRPL9	ENSG00000143436.10	1	0.00737314	0.0958508	13	0.112237	No	No
AdrenalGland	228	OAZ3	ENSG00000143450.16	1	0.000410755	0.00533981	13	0.0324657	Yes	No
AdrenalGland	228	TDRKH	ENSG00000182134.15	1	0.0177914	0.231288	13	0.237033	No	No
AdrenalGland	228	RP11-98D18.17	ENSG00000269489.1	1	0.00295599	0.0384279	13	0.0624195	No	No
AdrenalGland	228	LINGO4	ENSG00000213171.2	1	0.00109994	0.0142992	13	0.0412499	Yes	No
AdrenalGland	228	RORC	ENSG00000143365.17	1	0.00125776	0.0163509	13	0.043307	Yes	No
AdrenalGland	228	C2CD4D	ENSG00000225556.1	1	0.000698966	0.00908655	13	0.0367629	Yes	No
AdrenalGland	228	THEM5	ENSG00000196407.11	1	0.00282854	0.036771	13	0.0610929	No	No
AdrenalGland	228	THEM4	ENSG00000159445.12	1	0.0122699	0.159509	13	0.170046	No	No
AdrenalGland	228	S100A10	ENSG00000197747.8	1	2.59546e-05	0.000337409	13	0.0211421	Yes	No
AdrenalGland	228	S100A11	ENSG00000163191.5	1	0.00159787	0.0223701	14	0.0487038	Yes	No
AdrenalGland	228	TCHH	ENSG00000159450.12	1	0.00274468	0.0384255	14	0.0624195	No	No
AdrenalGland	228	HRNR	ENSG00000197915.5	1	0.00148571	0.0222856	15	0.0486501	Yes	No
AdrenalGland	228	FLG	ENSG00000143631.10	1	4.99503e-05	0.000799204	16	0.023649	Yes	No
AdrenalGland	228	FLG2	ENSG00000143520.6	1	0.00402039	0.0643262	16	0.0848724	No	No
AdrenalGland	228	CRNN	ENSG00000143536.7	1	2.01127e-05	0.000321804	16	0.0211421	Yes	No
AdrenalGland	228	CRCT1	ENSG00000169509.5	1	0.00299538	0.0509214	17	0.073658	No	No
AdrenalGland	228	KPRP	ENSG00000203786.6	1	0.00180676	0.0307149	17	0.0558905	No	No
AdrenalGland	228	IVL	ENSG00000163207.6	1	0.00197855	0.0316567	16	0.0567596	No	No
AdrenalGland	228	SPRR1A	ENSG00000169474.4	1	0.00552623	0.0884196	16	0.105528	No	No
AdrenalGland	228	SPRR3	ENSG00000163209.14	1	0.000306544	0.00490471	16	0.0319235	Yes	No
AdrenalGland	228	SPRR1B	ENSG00000169469.8	1	0.00162052	0.0259283	16	0.0518321	No	No
AdrenalGland	228	SPRR2D	ENSG00000163216.6	1	0.000215201	0.00344322	16	0.0291523	Yes	No
AdrenalGland	228	SPRR2A	ENSG00000241794.1	1	7.5485e-06	0.000120776	16	0.0183466	Yes	No
AdrenalGland	228	SPRR2E	ENSG00000203785.8	1	0.000399982	0.00639971	16	0.0338896	Yes	No
AdrenalGland	228	LOR	ENSG00000203782.5	1	0.00283754	0.0454006	16	0.068853	No	No
AdrenalGland	228	S100A9	ENSG00000163220.10	1	0.000914345	0.0146295	16	0.0415602	Yes	No
AdrenalGland	228	S100A12	ENSG00000163221.8	1	0.00321624	0.0514598	16	0.0741363	No	No
AdrenalGland	228	S100A8	ENSG00000143546.9	1	0.00253484	0.0405575	16	0.0644847	No	No
AdrenalGland	228	S100A6	ENSG00000197956.9	1	0.000356843	0.00570949	16	0.0329603	Yes	No
AdrenalGland	228	S100A4	ENSG00000196154.11	1	0.00238147	0.0381034	16	0.0621694	No	No
AdrenalGland	228	S100A3	ENSG00000188015.9	1	0.000828437	0.013255	16	0.0406305	Yes	No
AdrenalGland	228	S100A2	ENSG00000196754.10	1	0.00958846	0.153415	16	0.16429	No	No
AdrenalGland	228	S100A16	ENSG00000188643.10	1	0.000695506	0.0111281	16	0.0389116	Yes	No
AdrenalGland	228	S100A14	ENSG00000189334.8	1	0.00452248	0.0723597	16	0.091729	No	No
AdrenalGland	228	S100A13	ENSG00000189171.14	1	0.00115963	0.0185541	16	0.04546	Yes	No
AdrenalGland	228	S100A1	ENSG00000160678.11	1	0.000327806	0.00524489	16	0.0323078	Yes	No
AdrenalGland	228	CHTOP	ENSG00000160679.12	1	0.00137794	0.022047	16	0.0483685	Yes	No
AdrenalGland	228	SNAPIN	ENSG00000143553.10	1	0.00183573	0.027536	15	0.0531242	No	No
AdrenalGland	228	ILF2	ENSG00000143621.16	1	0.000796123	0.0119418	15	0.039604	Yes	No
AdrenalGland	228	NPR1	ENSG00000169418.9	1	0.00339792	0.0509688	15	0.073696	No	No
AdrenalGland	228	INTS3	ENSG00000143624.13	1	0.00270619	0.0405929	15	0.0645047	No	No
AdrenalGland	228	SLC27A3	ENSG00000143554.13	1	0.000696532	0.010448	15	0.0382615	Yes	No
AdrenalGland	228	GATAD2B	ENSG00000143614.9	1	0.000394883	0.00631813	16	0.0338473	Yes	No
AdrenalGland	228	DENND4B	ENSG00000198837.9	1	6.87578e-05	0.00110013	16	0.0251991	Yes	No
AdrenalGland	228	CRTC2	ENSG00000160741.16	1	0.00452812	0.0724499	16	0.0918101	No	No
AdrenalGland	228	SLC39A1	ENSG00000143570.17	1	0.00867866	0.138859	16	0.150872	No	No
AdrenalGland	228	CREB3L4	ENSG00000143578.15	1	0.000668186	0.010691	16	0.0384897	Yes	No
AdrenalGland	228	JTB	ENSG00000143543.14	1	0.00485218	0.0776348	16	0.0964385	No	No
AdrenalGland	228	RP11-422P24.11	ENSG00000272654.1	1	0.001852	0.029632	16	0.0550101	No	No
AdrenalGland	228	RAB13	ENSG00000143545.8	1	0.00371093	0.0593749	16	0.0807234	No	No
AdrenalGland	228	RPS27	ENSG00000177954.11	1	0.00294304	0.0470887	16	0.0702961	No	No
AdrenalGland	228	TPM3	ENSG00000143549.19	1	0.000549739	0.00824608	15	0.0356807	Yes	No
AdrenalGland	228	C1orf43	ENSG00000143612.19	1	0.00406543	0.056916	14	0.0787541	No	No
AdrenalGland	228	UBAP2L	ENSG00000143569.18	1	0.00093525	0.0130935	14	0.0404995	Yes	No
AdrenalGland	228	HAX1	ENSG00000143575.14	1	0.00046847	0.00655858	14	0.0340768	Yes	No
AdrenalGland	228	ATP8B2	ENSG00000143515.16	1	0.00817413	0.106264	13	0.121407	No	No
AdrenalGland	228	IL6R	ENSG00000160712.12	1	0.0074588	0.0969643	13	0.113192	No	No
AdrenalGland	228	SHE	ENSG00000169291.9	1	0.000950986	0.0114118	12	0.0391474	Yes	No
AdrenalGland	228	TDRD10	ENSG00000163239.12	1	0.000797901	0.00957481	12	0.0372309	Yes	No
AdrenalGland	228	UBE2Q1	ENSG00000160714.9	1	0.00167736	0.0201283	12	0.0467038	Yes	No
AdrenalGland	228	CHRNB2	ENSG00000160716.5	1	9.66622e-05	0.00115995	12	0.0253672	Yes	No
AdrenalGland	228	ADAR	ENSG00000160710.15	1	0.00113034	0.0135641	12	0.0408626	Yes	No
AdrenalGland	228	KCNN3	ENSG00000143603.18	1	0.000905344	0.0108641	12	0.0386451	Yes	No
AdrenalGland	228	PMVK	ENSG00000163344.5	1	0.00629375	0.0692312	11	0.0890364	No	No
AdrenalGland	228	RP11-307C12.13	ENSG00000270361.1	1	0.0074264	0.0816904	11	0.0998527	No	No
AdrenalGland	228	PBXIP1	ENSG00000163346.16	1	0.000642523	0.00706775	11	0.0345182	Yes	No
AdrenalGland	228	PYGO2	ENSG00000163348.3	1	0.00570005	0.0627006	11	0.0835403	No	No
AdrenalGland	228	SHC1	ENSG00000160691.18	1	0.000527224	0.00579947	11	0.0331484	Yes	No
AdrenalGland	228	CKS1B	ENSG00000173207.12	1	0.0006908	0.00759881	11	0.0351119	Yes	No
AdrenalGland	228	FLAD1	ENSG00000160688.18	1	0.00191149	0.0210264	11	0.0475055	Yes	No
AdrenalGland	228	ZBTB7B	ENSG00000160685.13	1	0.0015946	0.0175406	11	0.0444204	Yes	No
AdrenalGland	228	DCST2	ENSG00000163354.14	1	0.00446097	0.0490706	11	0.0719445	No	No
AdrenalGland	228	DCST1	ENSG00000163357.10	1	0.00313769	0.0345146	11	0.0592144	No	No
AdrenalGland	228	ADAM15	ENSG00000143537.13	1	0.00124293	0.0136722	11	0.0409295	Yes	No
AdrenalGland	228	EFNA4	ENSG00000243364.7	1	0.00740524	0.0814576	11	0.0996518	No	No
AdrenalGland	228	EFNA3	ENSG00000143590.13	1	0.0179177	0.197095	11	0.204713	No	No
AdrenalGland	228	EFNA1	ENSG00000169242.11	1	0.0371799	0.408979	11	0.410457	No	No
AdrenalGland	228	SLC50A1	ENSG00000169241.17	1	0.00286864	0.031555	11	0.0567242	No	No
AdrenalGland	228	DPM3	ENSG00000179085.7	1	0.000122273	0.001345	11	0.0256286	Yes	No
AdrenalGland	228	KRTCAP2	ENSG00000163463.11	1	0.00382847	0.0421131	11	0.0659204	No	No
AdrenalGland	228	TRIM46	ENSG00000163462.17	1	0.000386036	0.0042464	11	0.0308556	Yes	No
AdrenalGland	228	MUC1	ENSG00000185499.16	1	0.00285945	0.031454	11	0.0566172	No	No
AdrenalGland	228	THBS3	ENSG00000169231.13	1	0.00104274	0.0114701	11	0.0392028	Yes	No
AdrenalGland	228	MTX1	ENSG00000173171.14	1	0.00233062	0.0256368	11	0.0516481	No	No
AdrenalGland	228	GBA	ENSG00000177628.15	1	0.0042537	0.0467907	11	0.0700688	No	No
AdrenalGland	228	FAM189B	ENSG00000160767.20	1	0.000851395	0.00936535	11	0.036992	Yes	No
AdrenalGland	228	SCAMP3	ENSG00000116521.10	1	0.000920784	0.0101286	11	0.0378534	Yes	No
AdrenalGland	228	CLK2	ENSG00000176444.18	1	0.00504734	0.0555208	11	0.0775535	No	No
AdrenalGland	228	HCN3	ENSG00000143630.9	1	0.00220251	0.0242276	11	0.050391	No	No
AdrenalGland	228	FDPS	ENSG00000160752.14	1	0.00170802	0.0187882	11	0.0456233	Yes	No
AdrenalGland	228	RUSC1	ENSG00000160753.15	1	0.00204056	0.0224462	11	0.0487205	Yes	No
AdrenalGland	228	ASH1L	ENSG00000116539.12	1	0.00366531	0.0439837	12	0.0676679	No	No
AdrenalGland	228	MSTO1	ENSG00000125459.14	1	0.0147006	0.147006	10	0.158416	No	No
AdrenalGland	228	YY1AP1	ENSG00000163374.19	1	0.0132522	0.132522	10	0.145241	No	No
AdrenalGland	228	DAP3	ENSG00000132676.15	1	0.00105727	0.0105727	10	0.0383777	Yes	No
AdrenalGland	228	GON4L	ENSG00000116580.18	1	0.00849363	0.0934299	11	0.110043	No	No
AdrenalGland	228	SYT11	ENSG00000132718.8	1	0.00156782	0.0141104	9	0.0411185	Yes	No
AdrenalGland	228	RIT1	ENSG00000143622.10	1	0.000613377	0.00613377	10	0.0335149	Yes	No
AdrenalGland	228	KIAA0907	ENSG00000132680.10	1	0.00802841	0.0802841	10	0.0986974	No	No
AdrenalGland	228	ARHGEF2	ENSG00000116584.17	1	0.00711708	0.0711708	10	0.0906974	No	No
AdrenalGland	228	SSR2	ENSG00000163479.13	1	0.00542604	0.0542604	10	0.07644	No	No
AdrenalGland	228	UBQLN4	ENSG00000160803.7	1	0.00141622	0.0141622	10	0.0411611	Yes	No
AdrenalGland	228	LAMTOR2	ENSG00000116586.11	1	0.00152548	0.0152548	10	0.0421834	Yes	No
AdrenalGland	228	RAB25	ENSG00000132698.14	1	0.00480247	0.0480247	10	0.0710255	No	No
AdrenalGland	228	MEX3A	ENSG00000254726.2	1	0.00154558	0.0154558	10	0.0424399	Yes	No
AdrenalGland	228	LMNA	ENSG00000160789.19	1	0.000683144	0.00751458	11	0.035111	Yes	No
AdrenalGland	228	SEMA4A	ENSG00000196189.12	1	0.0147937	0.16273	11	0.172953	No	No
AdrenalGland	228	SLC25A44	ENSG00000160785.13	1	0.00297032	0.0326736	11	0.0575931	No	No
AdrenalGland	228	PMF1	ENSG00000160783.19	1	0.00234518	0.0257969	11	0.0517477	No	No
AdrenalGland	228	BGLAP	ENSG00000242252.1	1	0.00581187	0.0639305	11	0.084516	No	No
AdrenalGland	228	PAQR6	ENSG00000160781.15	1	0.00306191	0.033681	11	0.0584945	No	No
AdrenalGland	228	SMG5	ENSG00000198952.8	1	0.0063575	0.0762899	12	0.0952084	No	No
AdrenalGland	228	TMEM79	ENSG00000163472.18	1	0.00233052	0.0279663	12	0.0534775	No	No
AdrenalGland	228	GLMP	ENSG00000198715.11	1	0.000117306	0.00140767	12	0.0258429	Yes	No
AdrenalGland	228	CCT3	ENSG00000163468.14	1	0.00311529	0.0404987	13	0.0644311	No	No
AdrenalGland	228	TSACC	ENSG00000163467.11	1	0.00390859	0.046903	12	0.0701312	No	No
AdrenalGland	228	RHBG	ENSG00000132677.12	1	0.000867492	0.0112774	13	0.0390989	Yes	No
AdrenalGland	228	RP11-98G7.1	ENSG00000236947.5	1	2.55764e-06	3.32493e-05	13	0.01286	Yes	No
AdrenalGland	228	MEF2D	ENSG00000116604.17	1	0.00378395	0.0529753	14	0.0753087	No	No
AdrenalGland	228	IQGAP3	ENSG00000183856.10	1	0.00458957	0.064254	14	0.0848026	No	No
AdrenalGland	228	TTC24	ENSG00000187862.11	1	0.00463646	0.0649105	14	0.0854114	No	No
AdrenalGland	228	NAXE	ENSG00000163382.11	1	0.00829889	0.116184	14	0.130382	No	No
AdrenalGland	228	GPATCH4	ENSG00000160818.16	1	0.00173779	0.0260669	15	0.0519733	No	No
AdrenalGland	228	RP11-284F21.11	ENSG00000272971.1	1	0.00332649	0.0498973	15	0.0727141	No	No
AdrenalGland	228	HAPLN2	ENSG00000132702.12	1	0.00833576	0.125036	15	0.138407	No	No
AdrenalGland	228	RP11-284F21.9	ENSG00000272068.1	1	0.000485883	0.00728824	15	0.0348648	Yes	No
AdrenalGland	228	BCAN	ENSG00000132692.18	1	0.00925249	0.138787	15	0.150823	No	No
AdrenalGland	228	NES	ENSG00000132688.10	1	0.00046672	0.00700079	15	0.0344305	Yes	No
AdrenalGland	228	CRABP2	ENSG00000143320.8	1	0.00676313	0.10821	16	0.123204	No	No
AdrenalGland	228	ISG20L2	ENSG00000143319.16	1	0.00119881	0.019181	16	0.045908	Yes	No
AdrenalGland	228	RRNAD1	ENSG00000143303.11	1	0.00395673	0.0633077	16	0.0839909	No	No
AdrenalGland	228	MRPL24	ENSG00000143314.12	1	0.00221414	0.0354262	16	0.0599594	No	No
AdrenalGland	228	HDGF	ENSG00000143321.18	1	0.00385737	0.0617179	16	0.0826655	No	No
AdrenalGland	228	PRCC	ENSG00000143294.14	1	0.00118286	0.0189258	16	0.0457025	Yes	No
AdrenalGland	228	SH2D2A	ENSG00000027869.11	1	0.000368418	0.00589469	16	0.0332655	Yes	No
AdrenalGland	228	NTRK1	ENSG00000198400.11	1	0.00405187	0.0648299	16	0.0853181	No	No
AdrenalGland	228	INSRR	ENSG00000027644.4	1	0.00455275	0.0728439	16	0.0921493	No	No
AdrenalGland	228	PEAR1	ENSG00000187800.13	1	0.000947374	0.015158	16	0.0421076	Yes	No
AdrenalGland	228	LRRC71	ENSG00000160838.13	1	0.00383234	0.0651498	17	0.0856103	No	No
AdrenalGland	228	ARHGEF11	ENSG00000132694.18	1	0.00299306	0.050882	17	0.0736193	No	No
AdrenalGland	228	ETV3	ENSG00000117036.11	1	0.000138666	0.00249599	18	0.0278593	Yes	No
AdrenalGland	228	CD5L	ENSG00000073754.5	1	0.00650348	0.14958	23	0.160803	No	No
AdrenalGland	228	KIRREL	ENSG00000183853.17	1	0.00443232	0.106376	24	0.121495	No	No
AdrenalGland	228	CD1D	ENSG00000158473.6	1	0.00243408	0.0535498	22	0.0757745	No	No
AdrenalGland	228	CD1C	ENSG00000158481.12	1	0.00285161	0.0627354	22	0.0835661	No	No
AdrenalGland	228	MNDA	ENSG00000163563.7	1	0.00177297	0.0390054	22	0.0629329	No	No
AdrenalGland	228	PYHIN1	ENSG00000163564.14	1	0.00364727	0.0802399	22	0.0986673	No	No
AdrenalGland	228	IFI16	ENSG00000163565.18	1	0.00864564	0.190204	22	0.198321	No	No
AdrenalGland	228	AIM2	ENSG00000163568.14	1	0.00068905	0.0151591	22	0.0421076	Yes	No
AdrenalGland	228	CADM3	ENSG00000162706.12	1	0.000850316	0.018707	22	0.0455675	Yes	No
AdrenalGland	228	ACKR1	ENSG00000213088.9	1	0.00138297	0.0290424	21	0.0544494	No	No
AdrenalGland	228	FCER1A	ENSG00000179639.10	1	0.00273849	0.0547698	20	0.0768838	No	No
AdrenalGland	228	CRP	ENSG00000132693.12	1	0.00290964	0.0552832	19	0.0773576	No	No
AdrenalGland	228	DUSP23	ENSG00000158716.8	1	0.000781152	0.0140607	18	0.0411137	Yes	No
AdrenalGland	228	FCRL6	ENSG00000181036.13	1	0.00539153	0.0970475	18	0.113251	No	No
AdrenalGland	228	SLAMF8	ENSG00000158714.10	1	0.00524386	0.0943895	18	0.11096	No	No
AdrenalGland	228	C1orf204	ENSG00000188004.9	1	0.00353485	0.0636273	18	0.0842552	No	No
AdrenalGland	228	VSIG8	ENSG00000243284.1	1	0.000366757	0.00660163	18	0.0341078	Yes	No
AdrenalGland	228	CFAP45	ENSG00000213085.9	1	0.000158987	0.00286177	18	0.0283849	Yes	No
AdrenalGland	228	TAGLN2	ENSG00000158710.14	1	0.00106271	0.0180661	17	0.0449571	Yes	No
AdrenalGland	228	IGSF9	ENSG00000085552.16	1	0.0018908	0.0321436	17	0.0571463	No	No
AdrenalGland	228	LINC01133	ENSG00000224259.6	1	0.00191983	0.034557	18	0.059217	No	No
AdrenalGland	228	KCNJ10	ENSG00000177807.8	1	0.00246628	0.0443931	18	0.068001	No	No
AdrenalGland	228	PIGM	ENSG00000143315.6	1	4.38106e-05	0.000788591	18	0.023649	Yes	No
AdrenalGland	228	IGSF8	ENSG00000162729.13	1	0.000528613	0.00951503	18	0.037147	Yes	No
AdrenalGland	228	ATP1A2	ENSG00000018625.14	1	0.0025772	0.0463896	18	0.0696959	No	No
AdrenalGland	228	CASQ1	ENSG00000143318.12	1	0.00139678	0.0237453	17	0.0499486	Yes	No
AdrenalGland	228	PEA15	ENSG00000162734.12	1	0.00145553	0.024744	17	0.0507895	No	No
AdrenalGland	228	DCAF8	ENSG00000132716.18	1	0.0029173	0.0525114	18	0.0749723	No	No
AdrenalGland	228	PEX19	ENSG00000162735.18	1	0.00102408	0.0184335	18	0.0453317	Yes	No
AdrenalGland	228	COPA	ENSG00000122218.14	1	0.0150706	0.271271	18	0.275652	No	No
AdrenalGland	228	NCSTN	ENSG00000162736.15	1	0.00158552	0.0285393	18	0.0540156	No	No
AdrenalGland	228	NHLH1	ENSG00000171786.5	1	0.000950038	0.0171007	18	0.0439973	Yes	No
AdrenalGland	228	VANGL2	ENSG00000162738.5	1	0.000105646	0.00190163	18	0.0270316	Yes	No
AdrenalGland	228	SLAMF6	ENSG00000162739.13	1	0.000587652	0.0105777	18	0.0383777	Yes	No
AdrenalGland	228	CD84	ENSG00000066294.14	1	0.00804859	0.144875	18	0.156498	No	No
AdrenalGland	228	SLAMF1	ENSG00000117090.14	1	0.00964431	0.173598	18	0.182903	No	No
AdrenalGland	228	CD48	ENSG00000117091.9	1	9.93345e-05	0.00178802	18	0.0267913	Yes	No
AdrenalGland	228	SLAMF7	ENSG00000026751.16	1	0.00130213	0.0234384	18	0.0496112	Yes	No
AdrenalGland	228	LY9	ENSG00000122224.17	1	0.0122072	0.21973	18	0.226036	No	No
AdrenalGland	228	CD244	ENSG00000122223.12	1	0.000343724	0.00618702	18	0.0336	Yes	No
AdrenalGland	228	ITLN1	ENSG00000179914.4	1	0.00267459	0.0481426	18	0.0710903	No	No
AdrenalGland	228	F11R	ENSG00000158769.17	1	0.0010722	0.0192995	18	0.0459981	Yes	No
AdrenalGland	228	TSTD1	ENSG00000215845.10	1	0.000537589	0.0096766	18	0.0373692	Yes	No
AdrenalGland	228	USF1	ENSG00000158773.14	1	0.000328505	0.00591308	18	0.0332655	Yes	No
AdrenalGland	228	ARHGAP30	ENSG00000186517.13	1	0.000643863	0.0115895	18	0.0393011	Yes	No
AdrenalGland	228	NECTIN4	ENSG00000143217.8	1	0.00472023	0.0849642	18	0.1026	No	No
AdrenalGland	228	KLHDC9	ENSG00000162755.13	1	0.00967867	0.174216	18	0.183455	No	No
AdrenalGland	228	PFDN2	ENSG00000143256.4	1	0.000259994	0.00467988	18	0.0316834	Yes	No
AdrenalGland	228	NIT1	ENSG00000158793.13	1	0.00101481	0.0182665	18	0.045173	Yes	No
AdrenalGland	228	DEDD	ENSG00000158796.16	1	0.00180295	0.032453	18	0.0574143	No	No
AdrenalGland	228	UFC1	ENSG00000143222.11	1	0.00180978	0.032576	18	0.0575059	No	No
AdrenalGland	228	USP21	ENSG00000143258.15	1	0.00050764	0.00913752	18	0.0367629	Yes	No
AdrenalGland	228	PPOX	ENSG00000143224.17	1	0.00105709	0.0190277	18	0.045812	Yes	No
AdrenalGland	228	B4GALT3	ENSG00000158850.14	1	0.00175438	0.0315789	18	0.0567363	No	No
AdrenalGland	228	ADAMTS4	ENSG00000158859.9	1	0.000795685	0.0143223	18	0.0412504	Yes	No
AdrenalGland	228	NDUFS2	ENSG00000158864.12	1	0.00759953	0.136791	18	0.149052	No	No
AdrenalGland	228	FCER1G	ENSG00000158869.10	1	0.000562239	0.0101203	18	0.0378534	Yes	No
AdrenalGland	228	APOA2	ENSG00000158874.11	1	0.00167501	0.0301503	18	0.055352	No	No
AdrenalGland	228	TOMM40L	ENSG00000158882.14	1	0.000158232	0.00284817	18	0.0283849	Yes	No
AdrenalGland	228	NR1I3	ENSG00000143257.11	1	0.00499209	0.0898577	18	0.106791	No	No
AdrenalGland	228	PCP4L1	ENSG00000248485.1	1	0.00294452	0.0530014	18	0.0753248	No	No
AdrenalGland	228	MPZ	ENSG00000158887.15	1	0.00422438	0.0802633	19	0.0986875	No	No
AdrenalGland	228	SDHC	ENSG00000143252.14	1	0.000575531	0.0109351	19	0.0387021	Yes	No
AdrenalGland	228	RP11-122G18.12	ENSG00000283696.1	1	0.00357366	0.0678996	19	0.0878382	No	No
AdrenalGland	228	RP11-122G18.11	ENSG00000283317.1	1	0.00524152	0.0995888	19	0.1155	No	No
AdrenalGland	228	FCGR2A	ENSG00000143226.13	1	0.00125469	0.0250938	20	0.051125	No	No
AdrenalGland	228	HSPA6	ENSG00000173110.7	1	0.00135463	0.0270925	20	0.0527262	No	No
AdrenalGland	228	FCGR3A	ENSG00000203747.10	1	0.0007299	0.0138681	19	0.0410436	Yes	No
AdrenalGland	228	FCGR3B	ENSG00000162747.9	1	0.00545802	0.103702	19	0.119071	No	No
AdrenalGland	228	FCGR2B	ENSG00000072694.20	1	0.0013692	0.0260148	19	0.0519155	No	No
AdrenalGland	228	FCRLB	ENSG00000162746.14	1	0.000129847	0.00246709	19	0.0278593	Yes	No
AdrenalGland	228	DUSP12	ENSG00000081721.11	1	4.02803e-05	0.000765326	19	0.023649	Yes	No
AdrenalGland	228	ATF6	ENSG00000118217.5	1	0.00187446	0.0393637	21	0.0632708	No	No
AdrenalGland	228	OLFML2B	ENSG00000162745.10	1	0.00403904	0.0767417	19	0.095621	No	No
AdrenalGland	228	NOS1AP	ENSG00000198929.12	1	0.00560864	0.12339	22	0.136879	No	No
AdrenalGland	228	SPATA46	ENSG00000171722.12	1	0.00050908	0.0101816	20	0.0379226	Yes	No
AdrenalGland	228	C1orf226	ENSG00000239887.4	1	0.00482959	0.0965918	20	0.112878	No	No
AdrenalGland	228	UHMK1	ENSG00000152332.15	1	0.000856438	0.0179852	21	0.044883	Yes	No
AdrenalGland	228	UAP1	ENSG00000117143.13	1	0.00628013	0.131883	21	0.144649	No	No
AdrenalGland	228	DDR2	ENSG00000162733.16	1	0.00234714	0.051637	22	0.0742743	No	No
AdrenalGland	228	HSD17B7	ENSG00000132196.13	1	0.00279246	0.0558492	20	0.0778264	No	No
AdrenalGland	228	RGS4	ENSG00000117152.13	1	0.00148964	0.0297928	20	0.0551063	No	No
AdrenalGland	228	RGS5	ENSG00000143248.12	1	0.000764738	0.0168242	22	0.0436681	Yes	No
AdrenalGland	228	RGS5	ENSG00000232995.7	1	0.00449284	0.0943497	21	0.110932	No	No
AdrenalGland	228	NUF2	ENSG00000143228.12	1	0.00319917	0.0671825	21	0.0872525	No	No
AdrenalGland	228	PBX1	ENSG00000185630.18	1	0.00211537	0.0465381	22	0.0698351	No	No
AdrenalGland	228	RXRG	ENSG00000143171.12	1	0.00067514	0.0128277	19	0.0403687	Yes	No
AdrenalGland	228	MGST3	ENSG00000143198.12	1	0.000180339	0.00360678	20	0.0294908	Yes	No
AdrenalGland	228	ALDH9A1	ENSG00000143149.12	1	0.000370358	0.00777752	21	0.0351849	Yes	No
AdrenalGland	228	TMCO1	ENSG00000143183.16	1	0.000208123	0.0045787	22	0.0314363	Yes	No
AdrenalGland	228	UCK2	ENSG00000143179.14	1	0.00023729	0.00522038	22	0.0322469	Yes	No
AdrenalGland	228	FAM78B	ENSG00000188859.6	1	0.00223982	0.049276	22	0.0721425	No	No
AdrenalGland	228	POGK	ENSG00000143157.11	1	0.000258752	0.00517504	20	0.0322135	Yes	No
AdrenalGland	228	TADA1	ENSG00000152382.5	1	0.00774696	0.154939	20	0.16575	No	No
AdrenalGland	228	GPA33	ENSG00000143167.11	1	0.00105517	0.0211034	20	0.0475795	Yes	No
AdrenalGland	228	DUSP27	ENSG00000198842.9	1	0.00763503	0.145066	19	0.156653	No	No
AdrenalGland	228	RP11-277B15.3	ENSG00000272205.1	1	0.00182989	0.034768	19	0.0594099	No	No
AdrenalGland	228	POU2F1	ENSG00000143190.21	1	0.00332543	0.0698341	21	0.089575	No	No
AdrenalGland	228	CD247	ENSG00000198821.10	1	0.000826653	0.0165331	20	0.0434334	Yes	No
AdrenalGland	228	RP11-104L21.3	ENSG00000273160.1	1	0.0073661	0.139956	19	0.151895	No	No
AdrenalGland	228	CREG1	ENSG00000143162.7	1	0.00264732	0.050299	19	0.0730536	No	No
AdrenalGland	228	RCSD1	ENSG00000198771.10	1	0.000901781	0.0180356	20	0.0449259	Yes	No
AdrenalGland	228	MPZL1	ENSG00000197965.11	1	0.000147612	0.00280464	19	0.0282513	Yes	No
AdrenalGland	228	ADCY10	ENSG00000143199.17	1	0.00214314	0.0407197	19	0.0646166	No	No
AdrenalGland	228	MPC2	ENSG00000143158.10	1	0.00236652	0.0425974	18	0.0664348	No	No
AdrenalGland	228	DCAF6	ENSG00000143164.15	1	0.00103577	0.0207154	20	0.0472299	Yes	No
AdrenalGland	228	GPR161	ENSG00000143147.14	1	0.000356865	0.00678043	19	0.0342543	Yes	No
AdrenalGland	228	TIPRL	ENSG00000143155.12	1	0.00112705	0.0214139	19	0.0477895	Yes	No
AdrenalGland	228	SFT2D2	ENSG00000213064.9	1	0.00124399	0.0236358	19	0.0498461	Yes	No
AdrenalGland	228	TBX19	ENSG00000143178.12	1	0.000868633	0.016504	19	0.0434168	Yes	No
AdrenalGland	228	XCL2	ENSG00000143185.3	1	0.00106514	0.0213028	20	0.0477152	Yes	No
AdrenalGland	228	XCL1	ENSG00000143184.4	1	0.00128811	0.0257622	20	0.0517183	No	No
AdrenalGland	228	DPT	ENSG00000143196.4	1	0.000309925	0.0061985	20	0.0336117	Yes	No
AdrenalGland	228	ATP1B1	ENSG00000143153.12	1	4.7852e-05	0.0011006	23	0.0251991	Yes	No
AdrenalGland	228	NME7	ENSG00000143156.13	1	0.00167627	0.0419067	25	0.0657149	No	No
AdrenalGland	228	BLZF1	ENSG00000117475.13	1	0.000143952	0.00345486	24	0.0291523	Yes	No
AdrenalGland	228	CCDC181	ENSG00000117477.12	1	0.00317093	0.0761023	24	0.0950545	No	No
AdrenalGland	228	SLC19A2	ENSG00000117479.12	1	0.000602639	0.0144633	24	0.041445	Yes	No
AdrenalGland	228	RP1-206D15.6	ENSG00000213062.4	1	0.0120849	0.290037	24	0.293799	No	No
AdrenalGland	228	SELP	ENSG00000174175.16	1	5.32744e-05	0.00122531	23	0.0256286	Yes	No
AdrenalGland	228	C1orf112	ENSG00000000460.16	1	0.00126098	0.0302636	24	0.0554897	No	No
AdrenalGland	228	SELL	ENSG00000188404.8	1	0.00799693	0.183929	23	0.192409	No	No
AdrenalGland	228	SELE	ENSG00000007908.15	1	4.12561e-05	0.000948891	23	0.0247432	Yes	No
AdrenalGland	228	METTL18	ENSG00000171806.11	1	0.00332535	0.0731576	22	0.0924324	No	No
AdrenalGland	228	SCYL3	ENSG00000000457.13	1	0.00259709	0.0597331	23	0.0809992	No	No
AdrenalGland	228	KIFAP3	ENSG00000075945.12	1	0.00359228	0.0898069	25	0.106767	No	No
AdrenalGland	228	LINC01681	ENSG00000233985.1	1	0.000399341	0.00958418	24	0.0372433	Yes	No
AdrenalGland	228	GORAB	ENSG00000120370.12	1	4.73531e-05	0.00108912	23	0.0251991	Yes	No
AdrenalGland	228	PRRX1	ENSG00000116132.11	1	0.000340708	0.00817698	24	0.0356107	Yes	No
AdrenalGland	228	RP1-79C4.4	ENSG00000271811.1	1	0.000338189	0.00744015	22	0.0349232	Yes	No
AdrenalGland	228	FMO3	ENSG00000007933.12	1	0.00894153	0.196714	22	0.204378	No	No
AdrenalGland	228	FMO2	ENSG00000094963.13	1	0.00243133	0.051058	21	0.0737885	No	No
AdrenalGland	228	FMO1	ENSG00000010932.16	1	0.00210387	0.0441813	21	0.0677989	No	No
AdrenalGland	228	FMO4	ENSG00000076258.9	1	0.00786115	0.165084	21	0.17504	No	No
AdrenalGland	228	PRRC2C	ENSG00000117523.15	1	0.00150248	0.031552	21	0.0567242	No	No
AdrenalGland	228	MYOC	ENSG00000034971.16	1	0.00630666	0.13244	21	0.14516	No	No
AdrenalGland	228	VAMP4	ENSG00000117533.14	1	0.00455713	0.0956998	21	0.11209	No	No
AdrenalGland	228	METTL13	ENSG00000010165.19	1	0.00170932	0.0358958	21	0.060346	No	No
AdrenalGland	228	DNM3	ENSG00000197959.13	1	0.000179053	0.00429726	24	0.0308556	Yes	No
AdrenalGland	228	PIGC	ENSG00000135845.9	1	0.00886049	0.159489	18	0.170035	No	No
AdrenalGland	228	C1orf105	ENSG00000180999.10	1	0.00166313	0.0299363	18	0.0551536	No	No
AdrenalGland	228	SUCO	ENSG00000094975.13	1	0.00167304	0.0284417	17	0.0539417	No	No
AdrenalGland	228	FASLG	ENSG00000117560.7	1	0.00797473	0.127596	16	0.140777	No	No
AdrenalGland	228	TNFSF18	ENSG00000120337.8	1	0.00162344	0.0227282	14	0.0489723	Yes	No
AdrenalGland	228	TNFSF4	ENSG00000117586.10	1	0.000495833	0.00644583	13	0.0339291	Yes	No
AdrenalGland	228	PRDX6	ENSG00000117592.8	1	0.00659845	0.0791814	12	0.097767	No	No
AdrenalGland	228	SLC9C2	ENSG00000162753.11	1	0.000818216	0.0106368	13	0.0384373	Yes	No
AdrenalGland	228	ANKRD45	ENSG00000183831.6	1	0.0130595	0.169774	13	0.179327	No	No
AdrenalGland	228	KLHL20	ENSG00000076321.10	1	0.00160511	0.0208664	13	0.0473827	Yes	No
AdrenalGland	228	CENPL	ENSG00000120334.15	1	0.00101962	0.0122355	12	0.0397234	Yes	No
AdrenalGland	228	DARS2	ENSG00000117593.9	1	0.00437217	0.0524661	12	0.0749258	No	No
AdrenalGland	228	ZBTB37	ENSG00000185278.15	1	0.0080263	0.0963156	12	0.112683	No	No
AdrenalGland	228	SERPINC1	ENSG00000117601.13	1	0.0149194	0.179033	12	0.187995	No	No
AdrenalGland	228	RC3H1	ENSG00000135870.11	1	0.000308199	0.00400658	13	0.0302378	Yes	No
AdrenalGland	228	RABGAP1L	ENSG00000152061.23	1	0.00350927	0.0701853	20	0.0898454	No	No
AdrenalGland	228	CACYBP	ENSG00000116161.17	1	0.00213247	0.031987	15	0.0570244	No	No
AdrenalGland	228	MRPS14	ENSG00000120333.4	1	0.000933812	0.0140072	15	0.0410653	Yes	No
AdrenalGland	228	TNN	ENSG00000120332.15	1	0.00692055	0.110729	16	0.125531	No	No
AdrenalGland	228	KIAA0040	ENSG00000235750.9	1	0.00819245	0.131079	16	0.143903	No	No
AdrenalGland	228	TNR	ENSG00000116147.16	1	0.00181791	0.0345402	19	0.0592145	No	No
AdrenalGland	228	RP11-318C24.2	ENSG00000227740.1	1	0.000988723	0.0158196	16	0.0428257	Yes	No
AdrenalGland	228	RFWD2	ENSG00000143207.19	1	0.00111092	0.0199965	18	0.0465991	Yes	No
AdrenalGland	228	ASTN1	ENSG00000152092.15	1	0.00161212	0.0306304	19	0.0558271	No	No
AdrenalGland	228	BRINP2	ENSG00000198797.6	1	5.72928e-05	0.000973978	17	0.0247432	Yes	No
AdrenalGland	228	SEC16B	ENSG00000120341.18	1	0.00566552	0.0906484	16	0.107519	No	No
AdrenalGland	228	RASAL2-AS1	ENSG00000224687.1	1	0.00068485	0.0109576	16	0.0387179	Yes	No
AdrenalGland	228	RASAL2	ENSG00000075391.16	1	0.000380232	0.00836511	22	0.0358823	Yes	No
AdrenalGland	228	C1orf220	ENSG00000213057.5	1	0.0010001	0.019002	19	0.0458006	Yes	No
AdrenalGland	228	RP5-1098D14.1	ENSG00000273384.1	1	0.00161242	0.0322485	20	0.0572437	No	No
AdrenalGland	228	RALGPS2	ENSG00000116191.17	1	0.00285862	0.060031	21	0.0811994	No	No
AdrenalGland	228	ANGPTL1	ENSG00000116194.12	1	0.00321717	0.0643434	20	0.0848887	No	No
AdrenalGland	228	FAM20B	ENSG00000116199.11	1	0.0140993	0.281986	20	0.286041	No	No
AdrenalGland	228	TOR3A	ENSG00000186283.13	1	0.0013139	0.0249641	19	0.051001	No	No
AdrenalGland	228	ABL2	ENSG00000143322.19	1	0.00597264	0.125425	21	0.138724	No	No
AdrenalGland	228	SOAT1	ENSG00000057252.12	1	0.00193661	0.0406688	21	0.0645972	No	No
AdrenalGland	228	AXDND1	ENSG00000162779.21	1	0.00108781	0.0239317	22	0.0501194	No	No
AdrenalGland	228	TDRD5	ENSG00000162782.15	1	0.0124232	0.27331	22	0.27761	No	No
AdrenalGland	228	FAM163A	ENSG00000143340.6	1	0.000472199	0.00991617	21	0.0376652	Yes	No
AdrenalGland	228	TOR1AIP2	ENSG00000169905.12	1	0.00234635	0.0492733	21	0.0721425	No	No
AdrenalGland	228	RP11-533E19.7	ENSG00000272906.1	1	0.000365147	0.00766808	21	0.0351427	Yes	No
AdrenalGland	228	TOR1AIP1	ENSG00000143337.18	1	8.96494e-05	0.00188264	21	0.0270194	Yes	No
AdrenalGland	228	RP11-533E19.5	ENSG00000260360.1	1	0.00457993	0.0961785	21	0.112545	No	No
AdrenalGland	228	CEP350	ENSG00000135837.15	1	0.00142827	0.0314219	22	0.0565919	No	No
AdrenalGland	228	QSOX1	ENSG00000116260.16	1	0.00212108	0.0445426	21	0.0681382	No	No
AdrenalGland	228	LHX4	ENSG00000121454.5	1	0.0023219	0.0510817	22	0.0738044	No	No
AdrenalGland	228	ACBD6	ENSG00000230124.6	1	9.03666e-05	0.0021688	24	0.0273176	Yes	No
AdrenalGland	228	XPR1	ENSG00000143324.13	1	0.000411293	0.00822586	20	0.0356512	Yes	No
AdrenalGland	228	KIAA1614	ENSG00000135835.11	1	3.33543e-05	0.000600378	18	0.0228514	Yes	No
AdrenalGland	228	STX6	ENSG00000135823.13	1	0.000274017	0.0049323	18	0.0319235	Yes	No
AdrenalGland	228	MR1	ENSG00000153029.14	1	0.000683131	0.0116132	17	0.0393011	Yes	No
AdrenalGland	228	IER5	ENSG00000162783.10	1	0.00264239	0.0449206	17	0.0684531	No	No
AdrenalGland	228	CACNA1E	ENSG00000198216.10	1	5.76446e-05	0.00115289	20	0.0253672	Yes	No
AdrenalGland	228	GLUL	ENSG00000135821.17	1	9.11643e-05	0.00154979	17	0.0262954	Yes	No
AdrenalGland	228	RNASEL	ENSG00000135828.11	1	0.00538663	0.086186	16	0.103649	No	No
AdrenalGland	228	RGS16	ENSG00000143333.6	1	0.00613306	0.104262	17	0.119588	No	No
AdrenalGland	228	LINC01686	ENSG00000261504.1	1	0.00185619	0.0315553	17	0.0567242	No	No
AdrenalGland	228	RGS8	ENSG00000135824.12	1	0.000371114	0.00630893	17	0.0338242	Yes	No
AdrenalGland	228	NPL	ENSG00000135838.13	1	0.000691038	0.0117477	17	0.0394231	Yes	No
AdrenalGland	228	DHX9	ENSG00000135829.16	1	0.00417813	0.0710282	17	0.0905793	No	No
AdrenalGland	228	LAMC1	ENSG00000135862.5	1	0.00345266	0.0621479	18	0.0830067	No	No
AdrenalGland	228	LAMC2	ENSG00000058085.14	1	0.000605107	0.0108919	18	0.0386498	Yes	No
AdrenalGland	228	NMNAT2	ENSG00000157064.10	1	0.00474386	0.0901333	19	0.107025	No	No
AdrenalGland	228	SMG7	ENSG00000116698.21	1	0.00111382	0.0200487	18	0.0466584	Yes	No
AdrenalGland	228	NCF2	ENSG00000116701.14	1	0.000412382	0.00701049	17	0.0344305	Yes	No
AdrenalGland	228	ARPC5	ENSG00000162704.15	1	0.0105151	0.168242	16	0.177913	No	No
AdrenalGland	228	RGL1	ENSG00000143344.15	1	0.00238522	0.042934	18	0.0667293	No	No
AdrenalGland	228	COLGALT2	ENSG00000198756.10	1	0.00302592	0.0514407	17	0.0741274	No	No
AdrenalGland	228	TSEN15	ENSG00000198860.11	1	0.000744421	0.0119107	16	0.0396038	Yes	No
AdrenalGland	228	RP11-382D12.2	ENSG00000271387.1	1	0.00404071	0.0565699	14	0.0784614	No	No
AdrenalGland	228	C1orf21	ENSG00000116667.12	1	7.9214e-05	0.00126742	16	0.0256286	Yes	No
AdrenalGland	228	EDEM3	ENSG00000116406.18	1	0.00084725	0.0127087	15	0.0402813	Yes	No
AdrenalGland	228	FAM129A	ENSG00000135842.16	1	0.0202966	0.304449	15	0.30781	No	No
AdrenalGland	228	RNF2	ENSG00000121481.10	1	0.00297405	0.0386627	13	0.0626438	No	No
AdrenalGland	228	TRMT1L	ENSG00000121486.11	1	0.00161373	0.0209785	13	0.0474463	Yes	No
AdrenalGland	228	SWT1	ENSG00000116668.12	1	0.00280509	0.0392713	14	0.0631909	No	No
AdrenalGland	228	IVNS1ABP	ENSG00000116679.15	1	0.0100924	0.131201	13	0.14401	No	No
AdrenalGland	228	GS1-279B7.2	ENSG00000273004.1	1	0.00196686	0.0255692	13	0.0516044	No	No
AdrenalGland	228	HMCN1	ENSG00000143341.11	1	0.00335346	0.0570088	17	0.0788105	No	No
AdrenalGland	228	PRG4	ENSG00000116690.12	1	0.0011228	0.016842	15	0.0436817	Yes	No
AdrenalGland	228	TPR	ENSG00000047410.13	1	0.00452428	0.0723885	16	0.0917522	No	No
AdrenalGland	228	C1orf27	ENSG00000157181.15	1	0.00832047	0.133128	16	0.145823	No	No
AdrenalGland	228	OCLM	ENSG00000262180.1	1	0.000418594	0.00627891	15	0.0337771	Yes	No
AdrenalGland	228	PTGS2	ENSG00000073756.11	1	0.000628494	0.0100559	16	0.0378237	Yes	No
AdrenalGland	228	PACERR	ENSG00000273129.1	1	0.00379795	0.0607671	16	0.0818267	No	No
AdrenalGland	228	PLA2G4A	ENSG00000116711.9	1	7.39003e-05	0.00140411	19	0.0258429	Yes	No
AdrenalGland	228	RP11-316I3.2	ENSG00000238054.1	1	0.00545469	0.114549	21	0.12891	No	No
AdrenalGland	228	BRINP3	ENSG00000162670.10	1	0.000587943	0.0117589	20	0.0394231	Yes	No
AdrenalGland	228	RGS18	ENSG00000150681.9	1	1.71819e-05	0.000257728	15	0.0211102	Yes	No
AdrenalGland	228	RGS1	ENSG00000090104.11	1	0.00255868	0.0358216	14	0.0602916	No	No
AdrenalGland	228	RGS2	ENSG00000116741.7	1	0.00573519	0.0860278	15	0.103506	No	No
AdrenalGland	228	UCHL5	ENSG00000116750.13	1	0.00124247	0.0198795	16	0.0465222	Yes	No
AdrenalGland	228	TROVE2	ENSG00000116747.12	1	0.00535784	0.0857254	16	0.103248	No	No
AdrenalGland	228	GLRX2	ENSG00000023572.8	1	0.0011882	0.0190112	16	0.0458102	Yes	No
AdrenalGland	228	CDC73	ENSG00000134371.10	1	0.00462167	0.0739467	16	0.0930933	No	No
AdrenalGland	228	B3GALT2	ENSG00000162630.5	1	0.000421273	0.00674037	16	0.0342543	Yes	No
AdrenalGland	228	KCNT2	ENSG00000162687.16	1	0.000181816	0.00309087	17	0.0285901	Yes	No
AdrenalGland	228	CFH	ENSG00000000971.15	1	0.0123362	0.185044	15	0.193482	No	No
AdrenalGland	228	CFHR3	ENSG00000116785.13	1	0.000242227	0.00339118	14	0.0291189	Yes	No
AdrenalGland	228	CFHR1	ENSG00000244414.6	1	0.00108652	0.0152112	14	0.0421773	Yes	No
AdrenalGland	228	ASPM	ENSG00000066279.17	1	0.000618954	0.0080464	13	0.0355075	Yes	No
AdrenalGland	228	ZBTB41	ENSG00000177888.7	1	0.0027111	0.0325332	12	0.0574595	No	No
AdrenalGland	228	DENND1B	ENSG00000213047.12	1	0.00123218	0.0184827	15	0.045366	Yes	No
AdrenalGland	228	C1orf53	ENSG00000203724.10	1	0.00294492	0.0412288	14	0.0651061	No	No
AdrenalGland	228	NEK7	ENSG00000151414.14	1	0.000109788	0.00164681	15	0.0264682	Yes	No
AdrenalGland	228	PTPRC	ENSG00000081237.18	1	0.0122431	0.220376	18	0.226646	No	No
AdrenalGland	228	NR5A2	ENSG00000116833.13	1	0.0115824	0.24323	21	0.2485	No	No
AdrenalGland	228	LINC00862	ENSG00000203721.6	1	0.00154622	0.0340168	22	0.0587788	No	No
AdrenalGland	228	ZNF281	ENSG00000162702.7	1	0.0026176	0.0549695	21	0.0770619	No	No
AdrenalGland	228	KIF14	ENSG00000118193.11	1	0.00252582	0.0530422	21	0.0753427	No	No
AdrenalGland	228	DDX59	ENSG00000118197.13	1	0.00175508	0.0368568	21	0.0611283	No	No
AdrenalGland	228	RP11-92G12.3	ENSG00000260088.1	1	0.000166831	0.00333661	20	0.0290055	Yes	No
AdrenalGland	228	CAMSAP2	ENSG00000118200.14	1	0.00122077	0.0256362	21	0.0516481	No	No
AdrenalGland	228	KIF21B	ENSG00000116852.14	1	0.00165473	0.0347493	21	0.0593993	No	No
AdrenalGland	228	ASCL5	ENSG00000232237.3	1	0.000759854	0.0151971	20	0.0421704	Yes	No
AdrenalGland	228	TMEM9	ENSG00000116857.16	1	0.00082243	0.0164486	20	0.0433865	Yes	No
AdrenalGland	228	IGFN1	ENSG00000163395.16	1	0.000370178	0.00740355	20	0.0349232	Yes	No
AdrenalGland	228	PKP1	ENSG00000081277.12	1	0.00547209	0.109442	20	0.124315	No	No
AdrenalGland	228	TNNT2	ENSG00000118194.18	1	0.0130084	0.260168	20	0.264753	No	No
AdrenalGland	228	LAD1	ENSG00000159166.13	1	0.000307391	0.00614782	20	0.0335149	Yes	No
AdrenalGland	228	TNNI1	ENSG00000159173.18	1	0.000847167	0.0169433	20	0.0437565	Yes	No
AdrenalGland	228	PHLDA3	ENSG00000174307.6	1	0.0018534	0.0352146	19	0.0598276	No	No
AdrenalGland	228	CSRP1	ENSG00000159176.13	1	0.00260798	0.0495517	19	0.0723882	No	No
AdrenalGland	228	RP11-134G8.5	ENSG00000223396.2	1	0.00149998	0.0284996	19	0.0539834	No	No
AdrenalGland	228	NAV1	ENSG00000134369.15	1	6.26683e-06	0.000125337	20	0.0183466	Yes	No
AdrenalGland	228	IPO9	ENSG00000198700.9	1	0.0001436	0.0025848	18	0.0280434	Yes	No
AdrenalGland	228	SHISA4	ENSG00000198892.6	1	0.00310036	0.0558065	18	0.0777978	No	No
AdrenalGland	228	LMOD1	ENSG00000163431.12	1	0.00132651	0.0238772	18	0.0500871	No	No
AdrenalGland	228	TIMM17A	ENSG00000134375.10	1	0.00189924	0.0341863	18	0.0589275	No	No
AdrenalGland	228	RNPEP	ENSG00000176393.10	1	0.000402659	0.00724787	18	0.034824	Yes	No
AdrenalGland	228	ELF3	ENSG00000163435.15	1	0.000132777	0.00238998	18	0.0277842	Yes	No
AdrenalGland	228	GPR37L1	ENSG00000170075.8	1	0.00170168	0.0306303	18	0.0558271	No	No
AdrenalGland	228	ARL8A	ENSG00000143862.7	1	0.00240184	0.0432332	18	0.0670141	No	No
AdrenalGland	228	PTPN7	ENSG00000143851.15	1	0.000273608	0.00492495	18	0.0319235	Yes	No
AdrenalGland	228	LGR6	ENSG00000133067.17	1	0.00107444	0.01934	18	0.0460416	Yes	No
AdrenalGland	228	UBE2T	ENSG00000077152.9	1	0.000709023	0.0113444	16	0.0391282	Yes	No
AdrenalGland	228	PPP1R12B	ENSG00000077157.21	1	0.000513235	0.00923823	18	0.036847	Yes	No
AdrenalGland	228	SYT2	ENSG00000143858.11	1	0.00124067	0.0210914	17	0.0475795	Yes	No
AdrenalGland	228	KDM5B	ENSG00000117139.16	1	0.000127556	0.00204089	16	0.0273102	Yes	No
AdrenalGland	228	RABIF	ENSG00000183155.4	1	0.0036735	0.058776	16	0.0802475	No	No
AdrenalGland	228	KLHL12	ENSG00000117153.15	1	5.49692e-05	0.000934477	17	0.0246194	Yes	No
AdrenalGland	228	ADIPOR1	ENSG00000159346.12	1	0.00187258	0.0318338	17	0.0569021	No	No
AdrenalGland	228	CYB5R1	ENSG00000159348.12	1	5.97121e-05	0.000955394	16	0.0247432	Yes	No
AdrenalGland	228	TMEM183A	ENSG00000163444.11	1	0.00019294	0.00308704	16	0.0285901	Yes	No
AdrenalGland	228	PPFIA4	ENSG00000143847.15	1	0.00168642	0.0286691	17	0.0541617	No	No
AdrenalGland	228	ADORA1	ENSG00000163485.16	1	0.00037552	0.00638385	17	0.0338726	Yes	No
AdrenalGland	228	CHI3L1	ENSG00000133048.12	1	0.0015877	0.0254032	16	0.0514355	No	No
AdrenalGland	228	CHIT1	ENSG00000133063.15	1	0.00205033	0.0348557	17	0.0595082	No	No
AdrenalGland	228	LINC01353	ENSG00000231507.1	1	0.000665275	0.0106444	16	0.0384373	Yes	No
AdrenalGland	228	BTG2	ENSG00000159388.5	1	0.000484291	0.00774866	16	0.0351849	Yes	No
AdrenalGland	228	FMOD	ENSG00000122176.10	1	0.00017585	0.0028136	16	0.0283151	Yes	No
AdrenalGland	228	PRELP	ENSG00000188783.5	1	0.000532916	0.00905957	17	0.0367211	Yes	No
AdrenalGland	228	ATP2B4	ENSG00000058668.14	1	0.000207005	0.00372609	18	0.0297243	Yes	No
AdrenalGland	228	LAX1	ENSG00000122188.12	1	0.00167413	0.0284602	17	0.0539553	No	No
AdrenalGland	228	ZC3H11A	ENSG00000058673.16	1	0.00445781	0.0802405	18	0.0986673	No	No
AdrenalGland	228	ZBED6	ENSG00000257315.2	1	0.000203905	0.00346639	17	0.0291523	Yes	No
AdrenalGland	228	SNRPE	ENSG00000182004.12	1	0.00135548	0.0230432	17	0.0492291	Yes	No
AdrenalGland	228	SOX13	ENSG00000143842.14	1	0.000646382	0.0116349	18	0.0393011	Yes	No
AdrenalGland	228	ETNK2	ENSG00000143845.14	1	0.00283712	0.0510682	18	0.073797	No	No
AdrenalGland	228	REN	ENSG00000143839.14	1	0.000556962	0.0100253	18	0.037821	Yes	No
AdrenalGland	228	GOLT1A	ENSG00000174567.7	1	0.00133138	0.0239649	18	0.0501545	No	No
AdrenalGland	228	PLEKHA6	ENSG00000143850.13	1	0.000723027	0.0137375	19	0.0409515	Yes	No
AdrenalGland	228	PPP1R15B	ENSG00000158615.8	1	0.00616753	0.111016	18	0.125751	No	No
AdrenalGland	228	PIK3C2B	ENSG00000133056.13	1	0.00149174	0.028343	19	0.0538596	No	No
AdrenalGland	228	MDM4	ENSG00000198625.12	1	0.000634007	0.0120461	19	0.0396388	Yes	No
AdrenalGland	228	LRRN2	ENSG00000170382.11	1	7.2829e-05	0.00138375	19	0.0257465	Yes	No
AdrenalGland	228	RP11-430C7.5	ENSG00000240219.1	1	0.00345006	0.0655511	19	0.0858925	No	No
AdrenalGland	228	NFASC	ENSG00000163531.15	1	0.000836048	0.016721	20	0.0435385	Yes	No
AdrenalGland	228	CNTN2	ENSG00000184144.11	1	0.00013258	0.00238644	18	0.0277842	Yes	No
AdrenalGland	228	TMEM81	ENSG00000174529.7	1	0.000408702	0.00735664	18	0.0349232	Yes	No
AdrenalGland	228	RBBP5	ENSG00000117222.13	1	0.00362149	0.0651868	18	0.0856332	No	No
AdrenalGland	228	DSTYK	ENSG00000133059.16	1	0.00216276	0.0389297	18	0.0628668	No	No
AdrenalGland	228	TMCC2	ENSG00000133069.15	1	0.000896631	0.0152427	17	0.0421791	Yes	No
AdrenalGland	228	NUAK2	ENSG00000163545.8	1	0.00289817	0.0492689	17	0.0721425	No	No
AdrenalGland	228	KLHDC8A	ENSG00000162873.14	1	2.31853e-05	0.000370965	16	0.0217251	Yes	No
AdrenalGland	228	LEMD1	ENSG00000186007.9	1	0.00227028	0.0363244	16	0.0607397	No	No
AdrenalGland	228	CDK18	ENSG00000117266.15	1	0.000491862	0.00786979	16	0.035301	Yes	No
AdrenalGland	228	MFSD4A	ENSG00000174514.12	1	0.000733535	0.0117366	16	0.0394087	Yes	No
AdrenalGland	228	ELK4	ENSG00000158711.13	1	0.00107635	0.0172215	16	0.0441099	Yes	No
AdrenalGland	228	SLC45A3	ENSG00000158715.5	1	0.00162215	0.0259545	16	0.0518378	No	No
AdrenalGland	228	NUCKS1	ENSG00000069275.12	1	0.00111368	0.0178189	16	0.0447246	Yes	No
AdrenalGland	228	RAB29	ENSG00000117280.12	1	0.00623656	0.099785	16	0.115637	No	No
AdrenalGland	228	SLC41A1	ENSG00000133065.10	1	0.000900528	0.0144085	16	0.0413894	Yes	No
AdrenalGland	228	PM20D1	ENSG00000162877.12	1	0.000167867	0.00268587	16	0.0282283	Yes	No
AdrenalGland	228	RAB7B	ENSG00000276600.4	1	0.00046067	0.00691004	15	0.0343714	Yes	No
AdrenalGland	228	FAM72A	ENSG00000196550.10	1	0.00899142	0.12588	14	0.139165	No	No
AdrenalGland	228	SRGAP2	ENSG00000266028.7	1	0.000325957	0.00521531	16	0.0322469	Yes	No
AdrenalGland	228	IKBKE	ENSG00000263528.7	1	0.00239603	0.0335444	14	0.0583615	No	No
AdrenalGland	228	RP11-534L20.5	ENSG00000261000.1	1	0.000166828	0.00216876	13	0.0273176	Yes	No
AdrenalGland	228	RASSF5	ENSG00000266094.7	1	0.00198613	0.0278058	14	0.0533859	No	No
AdrenalGland	228	EIF2D	ENSG00000143486.15	1	0.00442931	0.057581	13	0.0793355	No	No
AdrenalGland	228	DYRK3	ENSG00000143479.15	1	0.000973998	0.012662	13	0.0402304	Yes	No
AdrenalGland	228	MAPKAPK2	ENSG00000162889.10	1	0.0139079	0.194711	14	0.202586	No	No
AdrenalGland	228	IL10	ENSG00000136634.5	1	0.00610778	0.0794012	13	0.0979477	No	No
AdrenalGland	228	IL24	ENSG00000162892.15	1	0.0137791	0.192907	14	0.20084	No	No
AdrenalGland	228	FCMR	ENSG00000162894.11	1	0.000389538	0.00545354	14	0.0326547	Yes	No
AdrenalGland	228	PIGR	ENSG00000162896.5	1	0.00024937	0.00349117	14	0.0292083	Yes	No
AdrenalGland	228	C1orf116	ENSG00000182795.12	1	0.000854342	0.0111064	13	0.0389046	Yes	No
AdrenalGland	228	PFKFB2	ENSG00000123836.14	1	0.000184926	0.00258896	14	0.0280613	Yes	No
AdrenalGland	228	YOD1	ENSG00000180667.10	1	0.000255261	0.00331839	13	0.0289343	Yes	No
AdrenalGland	228	C4BPB	ENSG00000123843.12	1	0.00215351	0.0301491	14	0.055352	No	No
AdrenalGland	228	C4BPA	ENSG00000123838.10	1	0.00222486	0.031148	14	0.0563382	No	No
AdrenalGland	228	CD55	ENSG00000196352.14	1	0.0146179	0.219268	15	0.225587	No	No
AdrenalGland	228	RP11-357P18.2	ENSG00000274245.1	1	0.00145789	0.0218684	15	0.0482454	Yes	No
AdrenalGland	228	CR1	ENSG00000203710.10	1	0.000191709	0.00325905	17	0.028897	Yes	No
AdrenalGland	228	CR1L	ENSG00000197721.16	1	5.02713e-05	0.000804341	16	0.023649	Yes	No
AdrenalGland	228	CD46	ENSG00000117335.19	1	0.00543098	0.0868956	16	0.104234	No	No
AdrenalGland	228	C1orf132	ENSG00000203709.11	1	7.41644e-05	0.00118663	16	0.0254912	Yes	No
AdrenalGland	228	CD34	ENSG00000174059.16	1	0.00214597	0.0343356	16	0.0590609	No	No
AdrenalGland	228	RP11-328D5.4	ENSG00000284237.1	1	0.0126808	0.215573	17	0.222164	No	No
AdrenalGland	228	PLXNA2	ENSG00000076356.6	1	0.000306905	0.00552429	18	0.0326935	Yes	No
AdrenalGland	228	CAMK1G	ENSG00000008118.9	1	0.00105074	0.0189132	18	0.0457025	Yes	No
AdrenalGland	228	LAMB3	ENSG00000196878.14	1	0.00265676	0.0478218	18	0.0708078	No	No
AdrenalGland	228	G0S2	ENSG00000123689.5	1	0.00424178	0.0763521	18	0.0952509	No	No
AdrenalGland	228	HSD11B1	ENSG00000117594.9	1	0.00419827	0.0797671	19	0.0982708	No	No
AdrenalGland	228	TRAF3IP3	ENSG00000009790.14	1	8.16173e-05	0.00155073	19	0.0262954	Yes	No
AdrenalGland	228	C1orf74	ENSG00000162757.4	1	0.000706124	0.0127102	18	0.0402813	Yes	No
AdrenalGland	228	IRF6	ENSG00000117595.10	1	0.00676506	0.121771	18	0.135415	No	No
AdrenalGland	228	DIEXF	ENSG00000117597.17	1	0.00138091	0.0248563	18	0.0509177	No	No
AdrenalGland	228	SYT14	ENSG00000143469.18	1	0.00159297	0.0318594	20	0.0569246	No	No
AdrenalGland	228	SERTAD4	ENSG00000082497.11	1	0.0051185	0.0972515	19	0.113421	No	No
AdrenalGland	228	HHAT	ENSG00000054392.12	1	0.00106029	0.0233265	22	0.0494874	Yes	No
AdrenalGland	228	KCNH1	ENSG00000143473.12	1	0.000130162	0.00286357	22	0.0283849	Yes	No
AdrenalGland	228	RCOR3	ENSG00000117625.13	1	0.00414403	0.0787366	19	0.0973922	No	No
AdrenalGland	228	TRAF5	ENSG00000082512.14	1	0.00469255	0.0891584	19	0.10617	No	No
AdrenalGland	228	LINC00467	ENSG00000153363.12	1	0.00409363	0.0777789	19	0.0965901	No	No
AdrenalGland	228	RD3	ENSG00000198570.5	1	0.000385334	0.00693602	18	0.0344215	Yes	No
AdrenalGland	228	SLC30A1	ENSG00000170385.9	1	0.0041689	0.0750402	18	0.0941042	No	No
AdrenalGland	228	RP11-354K1.2	ENSG00000228792.2	1	0.00061186	0.0110135	18	0.0387707	Yes	No
AdrenalGland	228	NEK2	ENSG00000117650.12	1	0.000120625	0.00217124	18	0.0273176	Yes	No
AdrenalGland	228	LPGAT1	ENSG00000123684.12	1	0.00204162	0.0387909	19	0.0627469	No	No
AdrenalGland	228	INTS7	ENSG00000143493.12	1	0.000645477	0.0122641	19	0.0397237	Yes	No
AdrenalGland	228	DTL	ENSG00000143476.17	1	0.00238142	0.0428656	18	0.0666452	No	No
AdrenalGland	228	PPP2R5A	ENSG00000066027.11	1	0.00194837	0.0331223	17	0.0580068	No	No
AdrenalGland	228	TMEM206	ENSG00000065600.12	1	0.000434597	0.00738815	17	0.0349232	Yes	No
AdrenalGland	228	NENF	ENSG00000117691.9	1	3.88647e-05	0.000621835	16	0.0228514	Yes	No
AdrenalGland	228	RP11-61J19.5	ENSG00000260805.2	1	0.00489388	0.078302	16	0.0970055	No	No
AdrenalGland	228	ATF3	ENSG00000162772.16	1	0.0020895	0.033432	16	0.058253	No	No
AdrenalGland	228	BATF3	ENSG00000123685.8	1	0.00177653	0.0284246	16	0.0539151	No	No
AdrenalGland	228	NSL1	ENSG00000117697.14	1	0.0023687	0.0378991	16	0.0619807	No	No
AdrenalGland	228	TATDN3	ENSG00000203705.10	1	0.000231599	0.00370559	16	0.0296876	Yes	No
AdrenalGland	228	FLVCR1-AS1	ENSG00000198468.7	1	9.72287e-05	0.00155566	16	0.0262954	Yes	No
AdrenalGland	228	FLVCR1	ENSG00000162769.12	1	0.000917191	0.0146751	16	0.0416054	Yes	No
AdrenalGland	228	VASH2	ENSG00000143494.15	1	0.00229878	0.0367804	16	0.0610929	No	No
AdrenalGland	228	ANGEL2	ENSG00000174606.13	1	0.00125918	0.0201468	16	0.0467253	Yes	No
AdrenalGland	228	RPS6KC1	ENSG00000136643.11	1	0.000281309	0.00478226	17	0.031822	Yes	No
AdrenalGland	228	PROX1	ENSG00000117707.15	1	0.00336089	0.0537743	16	0.0759816	No	No
AdrenalGland	228	RP11-53A1.3	ENSG00000283518.1	1	0.000824344	0.0140138	17	0.0410653	Yes	No
AdrenalGland	228	SMYD2	ENSG00000143499.13	1	0.000271689	0.00489041	18	0.0319108	Yes	No
AdrenalGland	228	PTPN14	ENSG00000152104.11	1	0.000289446	0.00521003	18	0.0322469	Yes	No
AdrenalGland	228	CENPF	ENSG00000117724.12	1	0.00453955	0.0726327	16	0.0919667	No	No
AdrenalGland	228	KCNK2	ENSG00000082482.13	1	0.00450282	0.0810507	18	0.0993275	No	No
AdrenalGland	228	KCTD3	ENSG00000136636.12	1	0.00205682	0.0329092	16	0.0578285	No	No
AdrenalGland	228	USH2A	ENSG00000042781.12	1	0.00179947	0.0431872	24	0.0669785	No	No
AdrenalGland	228	ESRRG	ENSG00000196482.16	1	0.00296818	0.0742044	25	0.0933138	No	No
AdrenalGland	228	GPATCH2	ENSG00000092978.10	1	0.00128809	0.0296262	23	0.0550101	No	No
AdrenalGland	228	SPATA17	ENSG00000162814.10	1	0.0154508	0.355368	23	0.357679	No	No
AdrenalGland	228	RRP15	ENSG00000067533.5	1	0.00110827	0.0221654	20	0.0485006	Yes	No
AdrenalGland	228	TGFB2	ENSG00000092969.11	1	0.0134992	0.269984	20	0.274424	No	No
AdrenalGland	228	LYPLAL1	ENSG00000143353.11	1	0.00294104	0.0558797	19	0.0778559	No	No
AdrenalGland	228	RP11-135J2.3	ENSG00000223842.1	1	0.000932456	0.0177167	19	0.0445925	Yes	No
AdrenalGland	228	RP11-392O17.2	ENSG00000277007.1	1	0.00217045	0.0412385	19	0.0651108	No	No
AdrenalGland	228	RP11-392O17.1	ENSG00000228536.2	1	0.00196159	0.0392318	20	0.0631538	No	No
AdrenalGland	228	ZC3H11B	ENSG00000215817.5	1	0.0184189	0.349958	19	0.352375	No	No
AdrenalGland	228	SLC30A10	ENSG00000196660.10	1	0.00337065	0.0707836	21	0.0903609	No	No
AdrenalGland	228	EPRS	ENSG00000136628.17	1	0.00217709	0.0391876	18	0.0631202	No	No
AdrenalGland	228	BPNT1	ENSG00000162813.17	1	0.00429198	0.0729637	17	0.0922474	No	No
AdrenalGland	228	IARS2	ENSG00000067704.9	1	0.0003746	0.00636821	17	0.0338677	Yes	No
AdrenalGland	228	RAB3GAP2	ENSG00000118873.15	1	0.00538097	0.0968574	18	0.113091	No	No
AdrenalGland	228	MARK1	ENSG00000116141.15	1	7.17002e-06	0.00012906	18	0.0185064	Yes	No
AdrenalGland	228	C1orf115	ENSG00000162817.6	1	0.000373175	0.00634397	17	0.0338604	Yes	No
AdrenalGland	228	MARC2	ENSG00000117791.15	1	0.00173401	0.0312121	18	0.056368	No	No
AdrenalGland	228	MARC1	ENSG00000186205.12	1	0.000239937	0.00407893	17	0.0304553	Yes	No
AdrenalGland	228	RP11-295M18.6	ENSG00000272823.1	1	0.00583678	0.0992252	17	0.115175	No	No
AdrenalGland	228	LINC01352	ENSG00000238078.1	1	0.00131118	0.0222901	17	0.0486501	Yes	No
AdrenalGland	228	HLX	ENSG00000136630.12	1	0.00163948	0.0278712	17	0.0534254	No	No
AdrenalGland	228	DUSP10	ENSG00000143507.17	1	0.000117851	0.00212132	18	0.0273102	Yes	No
AdrenalGland	228	RP11-378J18.9	ENSG00000276997.4	1	6.34597e-05	0.00114227	18	0.0253672	Yes	No
AdrenalGland	228	HHIPL2	ENSG00000143512.12	1	0.000740601	0.0133308	18	0.0406447	Yes	No
AdrenalGland	228	TAF1A	ENSG00000143498.17	1	0.000264145	0.0047546	18	0.0317591	Yes	No
AdrenalGland	228	MIA3	ENSG00000154305.16	1	0.00232538	0.0418568	18	0.065672	No	No
AdrenalGland	228	AIDA	ENSG00000186063.12	1	0.0101466	0.182638	18	0.191322	No	No
AdrenalGland	228	BROX	ENSG00000162819.11	1	0.00118264	0.0212876	18	0.0477136	Yes	No
AdrenalGland	228	FAM177B	ENSG00000197520.10	1	0.00187181	0.0336925	18	0.0585029	No	No
AdrenalGland	228	RP11-452F19.3	ENSG00000228106.5	1	0.000572071	0.00972521	17	0.0374907	Yes	No
AdrenalGland	228	DISP1	ENSG00000154309.8	1	0.00389766	0.0701579	18	0.0898235	No	No
AdrenalGland	228	TLR5	ENSG00000187554.11	1	0.00127139	0.0216136	17	0.0479379	Yes	No
AdrenalGland	228	SUSD4	ENSG00000143502.14	1	0.002787	0.0501659	18	0.0729299	No	No
AdrenalGland	228	CAPN8	ENSG00000203697.11	1	0.000638291	0.0114892	18	0.039208	Yes	No
AdrenalGland	228	CAPN2	ENSG00000162909.17	1	0.000492908	0.00837944	17	0.0358823	Yes	No
AdrenalGland	228	TP53BP2	ENSG00000143514.16	1	0.00112239	0.0190806	17	0.04584	Yes	No
AdrenalGland	228	RP11-504P24.9	ENSG00000278467.1	1	0.00673321	0.107731	16	0.122763	No	No
AdrenalGland	228	FBXO28	ENSG00000143756.11	1	0.00017661	0.00282576	16	0.028345	Yes	No
AdrenalGland	228	DEGS1	ENSG00000143753.12	1	0.00136451	0.0218322	16	0.0482163	Yes	No
AdrenalGland	228	NVL	ENSG00000143748.17	1	0.00731508	0.124356	17	0.137741	No	No
AdrenalGland	228	CNIH4	ENSG00000143771.11	1	0.00483234	0.0821498	17	0.100274	No	No
AdrenalGland	228	WDR26	ENSG00000162923.14	1	0.0098418	0.167311	17	0.177057	No	No
AdrenalGland	228	CNIH3	ENSG00000143786.7	1	0.000390954	0.00742812	19	0.0349232	Yes	No
AdrenalGland	228	DNAH14	ENSG00000185842.15	1	0.00301439	0.0572734	19	0.0790549	No	No
AdrenalGland	228	LBR	ENSG00000143815.14	1	0.000760186	0.012163	16	0.0396771	Yes	No
AdrenalGland	228	ENAH	ENSG00000154380.17	1	0.00220873	0.0375484	17	0.0616896	No	No
AdrenalGland	228	SRP9	ENSG00000143742.12	1	0.00326774	0.0522838	16	0.0747963	No	No
AdrenalGland	228	EPHX1	ENSG00000143819.12	1	0.00713189	0.11411	16	0.1285	No	No
AdrenalGland	228	TMEM63A	ENSG00000196187.11	1	0.00246185	0.0393896	16	0.0632882	No	No
AdrenalGland	228	LEFTY1	ENSG00000243709.1	1	0.00288688	0.0461901	16	0.0694936	No	No
AdrenalGland	228	PYCR2	ENSG00000143811.18	1	0.000131174	0.00196761	15	0.0273102	Yes	No
AdrenalGland	228	LEFTY2	ENSG00000143768.12	1	2.03774e-06	3.0566e-05	15	0.0124354	Yes	No
AdrenalGland	228	SDE2	ENSG00000143751.9	1	0.00394862	0.063178	16	0.0838697	No	No
AdrenalGland	228	H3F3A	ENSG00000163041.9	1	0.00251066	0.0401706	16	0.0640898	No	No
AdrenalGland	228	LINC01703	ENSG00000225518.2	1	0.00284041	0.0454465	16	0.0688825	No	No
AdrenalGland	228	ACBD3	ENSG00000182827.8	1	0.00831543	0.149678	18	0.160879	No	No
AdrenalGland	228	LIN9	ENSG00000183814.15	1	0.00300506	0.0570961	19	0.0788848	No	No
AdrenalGland	228	PARP1	ENSG00000143799.12	1	0.00108223	0.0205625	19	0.0470709	Yes	No
AdrenalGland	228	STUM	ENSG00000203685.9	1	0.002615	0.0522999	20	0.0747963	No	No
AdrenalGland	228	ITPKB	ENSG00000143772.9	1	0.00598358	0.125655	21	0.13896	No	No
AdrenalGland	228	PSEN2	ENSG00000143801.16	1	0.000134368	0.002553	19	0.0279767	Yes	No
AdrenalGland	228	COQ8A	ENSG00000163050.16	1	0.000635139	0.0127028	20	0.0402813	Yes	No
AdrenalGland	228	CDC42BPA	ENSG00000143776.18	1	0.00286028	0.0629263	22	0.0837135	No	No
AdrenalGland	228	ZNF678	ENSG00000181450.17	1	0.000805826	0.0153107	19	0.0422669	Yes	No
AdrenalGland	228	SNAP47	ENSG00000143740.14	1	0.00219906	0.0417822	19	0.0656374	No	No
AdrenalGland	228	JMJD4	ENSG00000081692.12	1	0.000840913	0.0151364	18	0.0420945	Yes	No
AdrenalGland	228	WNT9A	ENSG00000143816.7	1	0.0021427	0.0407113	19	0.0646165	No	No
AdrenalGland	228	ARF1	ENSG00000143761.15	1	0.00201933	0.0383673	19	0.0623563	No	No
AdrenalGland	228	C1orf35	ENSG00000143793.12	1	0.00109218	0.0207514	19	0.04724	Yes	No
AdrenalGland	228	MRPL55	ENSG00000162910.18	1	0.00152959	0.0290622	19	0.0544569	No	No
AdrenalGland	228	GUK1	ENSG00000143774.16	1	0.00641258	0.121839	19	0.135476	No	No
AdrenalGland	228	GJC2	ENSG00000198835.3	1	0.000369201	0.00701482	19	0.0344318	Yes	No
AdrenalGland	228	IBA57-AS1	ENSG00000203684.5	1	0.0060995	0.109791	18	0.124611	No	No
AdrenalGland	228	IBA57	ENSG00000181873.12	1	0.00442431	0.0840619	19	0.101855	No	No
AdrenalGland	228	C1orf145	ENSG00000162913.9	1	0.0126222	0.227199	18	0.233184	No	No
AdrenalGland	228	OBSCN	ENSG00000154358.20	1	0.00327221	0.062172	19	0.0830067	No	No
AdrenalGland	228	TRIM11	ENSG00000154370.15	1	0.00216442	0.0346307	16	0.0592904	No	No
AdrenalGland	228	TRIM17	ENSG00000162931.11	1	0.0004305	0.00688801	16	0.0343297	Yes	No
AdrenalGland	228	HIST3H2A	ENSG00000181218.5	1	0.00504752	0.0757127	15	0.0947099	No	No
AdrenalGland	228	HIST3H2BB	ENSG00000196890.4	1	0.0143327	0.229323	16	0.235157	No	No
AdrenalGland	228	RNF187	ENSG00000168159.11	1	0.000236902	0.00355354	15	0.0294066	Yes	No
AdrenalGland	228	RHOU	ENSG00000116574.5	1	0.00356143	0.0534215	15	0.0756728	No	No
AdrenalGland	228	RP5-1061H20.4	ENSG00000177788.5	1	0.00237808	0.0380493	16	0.0621266	No	No
AdrenalGland	228	RAB4A	ENSG00000168118.11	1	0.00121364	0.0194182	16	0.0461037	Yes	No
AdrenalGland	228	CCSAP	ENSG00000154429.10	1	0.00882139	0.141142	16	0.153002	No	No
AdrenalGland	228	ACTA1	ENSG00000143632.14	1	0.000540302	0.00864484	16	0.0362023	Yes	No
AdrenalGland	228	NUP133	ENSG00000069248.11	1	0.00283801	0.0482461	17	0.0711771	No	No
AdrenalGland	228	ABCB10	ENSG00000135776.4	1	0.000883083	0.0150124	17	0.0420172	Yes	No
AdrenalGland	228	TAF5L	ENSG00000135801.9	1	0.00757837	0.136411	18	0.14872	No	No
AdrenalGland	228	URB2	ENSG00000135763.9	1	0.000664477	0.0119606	18	0.039604	Yes	No
AdrenalGland	228	LINC01736	ENSG00000228058.1	1	0.00335049	0.0670099	20	0.0871188	No	No
AdrenalGland	228	GALNT2	ENSG00000143641.9	1	0.000835714	0.0183857	22	0.0452886	Yes	No
AdrenalGland	228	PGBD5	ENSG00000177614.10	1	0.0022424	0.0470904	21	0.0702961	No	No
AdrenalGland	228	COG2	ENSG00000135775.13	1	0.00112125	0.0224251	20	0.0487205	Yes	No
AdrenalGland	228	AGT	ENSG00000135744.7	1	0.000252022	0.00504043	20	0.0320308	Yes	No
AdrenalGland	228	CAPN9	ENSG00000135773.12	1	0.000626472	0.0125294	20	0.0400494	Yes	No
AdrenalGland	228	C1orf198	ENSG00000119280.16	1	0.00759197	0.151839	20	0.162798	No	No
AdrenalGland	228	TTC13	ENSG00000143643.12	1	0.00466177	0.0978971	21	0.114003	No	No
AdrenalGland	228	ARV1	ENSG00000173409.13	1	9.84842e-05	0.00206817	21	0.0273102	Yes	No
AdrenalGland	228	FAM89A	ENSG00000182118.7	1	4.59905e-05	0.000965801	21	0.0247432	Yes	No
AdrenalGland	228	TRIM67	ENSG00000119283.15	1	0.00132047	0.0290503	22	0.0544526	No	No
AdrenalGland	228	C1orf131	ENSG00000143633.12	1	0.000801116	0.0168234	21	0.0436681	Yes	No
AdrenalGland	228	GNPAT	ENSG00000116906.11	1	0.00188427	0.0395697	21	0.0634667	No	No
AdrenalGland	228	EXOC8	ENSG00000116903.7	1	0.0033644	0.0706523	21	0.0902908	No	No
AdrenalGland	228	SPRTN	ENSG00000010072.15	1	3.05248e-05	0.000641021	21	0.0228514	Yes	No
AdrenalGland	228	EGLN1	ENSG00000135766.8	1	0.000691423	0.0145199	21	0.0414905	Yes	No
AdrenalGland	228	TSNAX	ENSG00000116918.13	1	0.00234828	0.0493139	21	0.0721621	No	No
AdrenalGland	228	DISC1	ENSG00000162946.21	1	0.000225713	0.00541712	24	0.0326547	Yes	No
AdrenalGland	228	SIPA1L2	ENSG00000116991.10	1	0.00181828	0.038184	21	0.0622081	No	No
AdrenalGland	228	MAP10	ENSG00000212916.4	1	0.000715695	0.0157453	22	0.0427375	Yes	No
AdrenalGland	228	NTPCR	ENSG00000135778.11	1	0.000514617	0.0113216	22	0.0391113	Yes	No
AdrenalGland	228	PCNX2	ENSG00000135749.18	1	0.000932817	0.0233204	25	0.0494866	Yes	No
AdrenalGland	228	MAP3K21	ENSG00000143674.10	1	0.00441874	0.0972124	22	0.113387	No	No
AdrenalGland	228	KCNK1	ENSG00000135750.14	1	0.001464	0.0336719	23	0.0584904	No	No
AdrenalGland	228	SLC35F3	ENSG00000183780.12	1	0.00238344	0.0595859	25	0.0808735	No	No
AdrenalGland	228	COA6	ENSG00000168275.14	1	3.5946e-05	0.000790812	22	0.023649	Yes	No
AdrenalGland	228	TARBP1	ENSG00000059588.9	1	0.000527559	0.0116063	22	0.0393011	Yes	No
AdrenalGland	228	LINC01354	ENSG00000231768.1	1	0.00472765	0.0992806	21	0.115219	No	No
AdrenalGland	228	IRF2BP2	ENSG00000168264.10	1	7.967e-05	0.00167307	21	0.0266079	Yes	No
AdrenalGland	228	LINC00184	ENSG00000224939.1	1	0.00175155	0.0367825	21	0.0610929	No	No
AdrenalGland	228	LINC01132	ENSG00000227630.2	1	0.000756878	0.0151376	20	0.0420945	Yes	No
AdrenalGland	228	RP11-443B7.1	ENSG00000238005.2	1	0.000271283	0.00515437	19	0.0321923	Yes	No
AdrenalGland	228	RP11-443B7.3	ENSG00000258082.1	1	0.00048525	0.00921974	19	0.036847	Yes	No
AdrenalGland	228	LINC01348	ENSG00000280587.1	1	0.000118221	0.00224619	19	0.0273981	Yes	No
AdrenalGland	228	RP4-597N16.4	ENSG00000273416.1	1	0.00610196	0.115937	19	0.130132	No	No
AdrenalGland	228	TOMM20	ENSG00000173726.10	1	0.000270042	0.0051308	19	0.0321336	Yes	No
AdrenalGland	228	RBM34	ENSG00000188739.14	1	0.00198716	0.037756	19	0.0618601	No	No
AdrenalGland	228	ARID4B	ENSG00000054267.21	1	0.00349785	0.0734549	21	0.0926675	No	No
AdrenalGland	228	GGPS1	ENSG00000152904.11	1	0.00233526	0.04437	19	0.0679752	No	No
AdrenalGland	228	TBCE	ENSG00000116957.12	1	0.000175435	0.00368413	21	0.0296876	Yes	No
AdrenalGland	228	B3GALNT2	ENSG00000162885.12	1	0.00499116	0.104814	21	0.120096	No	No
AdrenalGland	228	GNG4	ENSG00000168243.10	1	0.000351904	0.00774189	22	0.0351849	Yes	No
AdrenalGland	228	LYST	ENSG00000143669.13	1	0.000410223	0.00943512	23	0.0370559	Yes	No
AdrenalGland	228	NID1	ENSG00000116962.14	1	0.000692216	0.0152288	22	0.0421791	Yes	No
AdrenalGland	228	GPR137B	ENSG00000077585.13	1	0.000508971	0.0111974	22	0.0389946	Yes	No
AdrenalGland	228	ERO1B	ENSG00000086619.13	1	0.00192119	0.0422661	22	0.0660713	No	No
AdrenalGland	228	EDARADD	ENSG00000186197.13	1	0.000242224	0.00557114	23	0.032764	Yes	No
AdrenalGland	228	LGALS8	ENSG00000116977.18	1	0.0145857	0.335471	23	0.338158	No	No
AdrenalGland	228	HEATR1	ENSG00000119285.10	1	0.00619424	0.142468	23	0.154247	No	No
AdrenalGland	228	ACTN2	ENSG00000077522.12	1	0.00592531	0.136282	23	0.148617	No	No
AdrenalGland	228	MTR	ENSG00000116984.12	1	0.000895198	0.0214847	24	0.0478	Yes	No
AdrenalGland	228	RYR2	ENSG00000198626.15	1	0.000844642	0.0278732	33	0.0534254	No	No
AdrenalGland	228	CHRM3	ENSG00000133019.11	1	0.0011882	0.0332697	28	0.0580917	No	No
AdrenalGland	228	FMN2	ENSG00000155816.19	1	0.000364445	0.00947556	26	0.0371106	Yes	No
AdrenalGland	228	GREM2	ENSG00000180875.4	1	0.000228903	0.00526476	23	0.0323259	Yes	No
AdrenalGland	228	RGS7	ENSG00000182901.16	1	9.31489e-05	0.00288762	31	0.0284075	Yes	No
AdrenalGland	228	RP11-527D7.1	ENSG00000225554.1	1	6.87971e-05	0.00165113	24	0.0264682	Yes	No
AdrenalGland	228	FH	ENSG00000091483.6	1	0.00182014	0.0436834	24	0.0674311	No	No
AdrenalGland	228	KMO	ENSG00000117009.11	1	0.00741332	0.17792	24	0.186916	No	No
AdrenalGland	228	OPN3	ENSG00000054277.13	1	0.00425471	0.106368	25	0.121494	No	No
AdrenalGland	228	CHML	ENSG00000203668.2	1	0.000152345	0.00365628	24	0.0296262	Yes	No
AdrenalGland	228	EXO1	ENSG00000174371.16	1	0.00303788	0.0789849	26	0.0976124	No	No
AdrenalGland	228	MAP1LC3C	ENSG00000197769.5	1	0.00065866	0.0164665	25	0.0433865	Yes	No
AdrenalGland	228	PLD5	ENSG00000180287.16	1	0.000108005	0.00291614	27	0.0284248	Yes	No
AdrenalGland	228	LINC01347	ENSG00000214837.8	1	6.67599e-05	0.00126844	19	0.0256286	Yes	No
AdrenalGland	228	CEP170	ENSG00000143702.15	1	0.000861301	0.0163647	19	0.0433174	Yes	No
AdrenalGland	228	SDCCAG8	ENSG00000054282.15	1	0.0016897	0.033794	20	0.058548	No	No
AdrenalGland	228	AKT3	ENSG00000117020.16	1	0.00309268	0.0618535	20	0.082771	No	No
AdrenalGland	228	ZBTB18	ENSG00000179456.10	1	0.00111027	0.0166541	15	0.0435385	Yes	No
AdrenalGland	228	C1orf100	ENSG00000173728.10	1	0.000244779	0.00416125	17	0.0306682	Yes	No
AdrenalGland	228	ADSS	ENSG00000035687.9	1	0.00638623	0.114952	18	0.129223	No	No
AdrenalGland	228	C1orf101	ENSG00000179397.17	1	0.00157889	0.0315777	20	0.0567363	No	No
AdrenalGland	228	DESI2	ENSG00000121644.18	1	0.00033652	0.0067304	20	0.0342543	Yes	No
AdrenalGland	228	RP11-173A6.3	ENSG00000282317.1	1	0.000765277	0.0153055	20	0.0422593	Yes	No
AdrenalGland	228	COX20	ENSG00000203667.9	1	0.00486271	0.102117	21	0.11766	No	No
AdrenalGland	228	HNRNPU	ENSG00000153187.18	1	0.000448606	0.00942074	21	0.0370435	Yes	No
AdrenalGland	228	RP11-11N7.4	ENSG00000273175.1	1	0.000680455	0.0142896	21	0.0412499	Yes	No
AdrenalGland	228	EFCAB2	ENSG00000203666.12	1	0.000582197	0.0139727	24	0.0410653	Yes	No
AdrenalGland	228	KIF26B	ENSG00000162849.15	1	0.00128048	0.0384145	30	0.0624092	No	No
AdrenalGland	228	SMYD3	ENSG00000185420.18	1	3.71034e-06	0.000126152	34	0.0183466	Yes	No
AdrenalGland	228	TFB2M	ENSG00000162851.7	1	0.00152976	0.0397739	26	0.06366	No	No
AdrenalGland	228	CNST	ENSG00000162852.13	1	0.000748278	0.0202035	27	0.0467637	Yes	No
AdrenalGland	228	RP11-439E19.9	ENSG00000260698.1	1	0.000115972	0.00301527	26	0.0285271	Yes	No
AdrenalGland	228	RP11-439E19.7	ENSG00000235021.1	1	0.00586079	0.15238	26	0.163322	No	No
AdrenalGland	228	SCCPDH	ENSG00000143653.9	1	0.000429085	0.0115853	27	0.0393011	Yes	No
AdrenalGland	228	AHCTF1	ENSG00000153207.14	1	0.000462728	0.0129564	28	0.040464	Yes	No
AdrenalGland	228	ZNF670	ENSG00000277462.1	1	0.000412794	0.0107326	26	0.0385459	Yes	No
AdrenalGland	228	ZNF669	ENSG00000188295.14	1	0.000584789	0.0152045	26	0.0421734	Yes	No
AdrenalGland	228	C1orf229	ENSG00000221953.5	1	0.0111909	0.279772	25	0.283911	No	No
AdrenalGland	228	ZNF124	ENSG00000196418.12	1	0.00167928	0.041982	25	0.0657917	No	No
AdrenalGland	228	RP11-488L18.10	ENSG00000259865.1	1	0.00700164	0.175041	25	0.184246	No	No
AdrenalGland	228	ZNF496	ENSG00000162714.12	1	0.00741492	0.185373	25	0.193792	No	No
AdrenalGland	228	NLRP3	ENSG00000162711.16	1	0.00011647	0.00302822	26	0.028575	Yes	No
AdrenalGland	228	TRIM58	ENSG00000162722.8	1	0.0076368	0.183283	24	0.191857	No	No
AdrenalGland	228	OR2W3	ENSG00000238243.3	1	2.12343e-05	0.000509624	24	0.0224454	Yes	No
AdrenalGland	228	SH3BP5L	ENSG00000175137.10	1	0.00233331	0.0256664	11	0.0516481	No	No
AdrenalGland	228	ZNF672	ENSG00000171161.12	1	0.0188001	0.206801	11	0.21388	No	No
AdrenalGland	228	ZNF692	ENSG00000171163.15	1	0.000284828	0.0031331	11	0.0286336	Yes	No
AdrenalGland	228	PGBD2	ENSG00000185220.11	1	0.0172144	0.172144	10	0.181546	No	No
AdrenalGland	228	FAM110C	ENSG00000184731.5	2	0.00891023	0.115833	13	0.130057	No	No
AdrenalGland	228	SH3YL1	ENSG00000035115.21	2	0.00189367	0.0321924	17	0.0571808	No	No
AdrenalGland	228	ACP1	ENSG00000143727.15	2	0.00399456	0.0679075	17	0.0878419	No	No
AdrenalGland	228	ALKAL2	ENSG00000189292.15	2	0.00102292	0.0173897	17	0.0442624	Yes	No
AdrenalGland	228	AC093326.3	ENSG00000233633.1	2	0.00279412	0.0586765	21	0.0801817	No	No
AdrenalGland	228	TMEM18	ENSG00000151353.14	2	0.00446501	0.0982302	22	0.114295	No	No
AdrenalGland	228	LINC01115	ENSG00000272342.1	2	0.00179435	0.0412701	23	0.0651316	No	No
AdrenalGland	228	LINC01115	ENSG00000237667.5	2	0.00248108	0.062027	25	0.0829208	No	No
AdrenalGland	228	SNTG2	ENSG00000172554.11	2	0.000173959	0.00487087	28	0.03191	Yes	No
AdrenalGland	228	TPO	ENSG00000115705.20	2	0.00115064	0.032218	28	0.0572147	No	No
AdrenalGland	228	PXDN	ENSG00000130508.10	2	0.000231346	0.00647768	28	0.0339357	Yes	No
AdrenalGland	228	MYT1L	ENSG00000186487.17	2	3.78483e-06	0.000121114	32	0.0183466	Yes	No
AdrenalGland	228	TSSC1	ENSG00000032389.12	2	3.9333e-05	0.00102266	26	0.0249103	Yes	No
AdrenalGland	228	TRAPPC12	ENSG00000171853.15	2	0.0018892	0.0472299	25	0.0704142	No	No
AdrenalGland	228	RP11-1293J14.1	ENSG00000271868.1	2	0.00082253	0.0197407	24	0.0463798	Yes	No
AdrenalGland	228	ADI1	ENSG00000182551.13	2	0.000582192	0.0139726	24	0.0410653	Yes	No
AdrenalGland	228	AC108488.4	ENSG00000242282.6	2	0.00826444	0.198347	24	0.205915	No	No
AdrenalGland	228	RNASEH1	ENSG00000171865.9	2	0.00134872	0.0323692	24	0.0573492	No	No
AdrenalGland	228	RPS7	ENSG00000171863.12	2	0.000642652	0.0154237	24	0.0424047	Yes	No
AdrenalGland	228	COLEC11	ENSG00000118004.17	2	1.65585e-05	0.000413961	25	0.0218838	Yes	No
AdrenalGland	228	ALLC	ENSG00000151360.9	2	4.80341e-06	0.000115282	24	0.0182372	Yes	No
AdrenalGland	228	DCDC2C	ENSG00000214866.8	2	0.00121741	0.0304353	25	0.0556459	No	No
AdrenalGland	228	LINC00487	ENSG00000205837.7	2	0.00033106	0.00728333	22	0.0348648	Yes	No
AdrenalGland	228	CMPK2	ENSG00000134326.11	2	0.00194866	0.0409219	21	0.0647979	No	No
AdrenalGland	228	RSAD2	ENSG00000134321.11	2	0.000706916	0.0148452	21	0.0417729	Yes	No
AdrenalGland	228	RP11-439M11.1	ENSG00000271947.1	2	0.000804279	0.0168899	21	0.0437282	Yes	No
AdrenalGland	228	RNF144A	ENSG00000151692.14	2	0.000156135	0.00343497	22	0.0291523	Yes	No
AdrenalGland	228	RP11-557L19.1	ENSG00000272002.1	2	6.87084e-05	0.00130546	19	0.0256286	Yes	No
AdrenalGland	228	LINC01871	ENSG00000235576.1	2	0.000393579	0.00708442	18	0.034538	Yes	No
AdrenalGland	228	LINC00298	ENSG00000235665.5	2	0.00129204	0.0258408	20	0.0517727	No	No
AdrenalGland	228	LINC00299	ENSG00000236790.5	2	0.000706478	0.0141296	20	0.0411359	Yes	No
AdrenalGland	228	AC011747.3	ENSG00000231435.1	2	0.0188465	0.282697	15	0.286713	No	No
AdrenalGland	228	LINC01814	ENSG00000236008.1	2	0.000815264	0.012229	15	0.0397234	Yes	No
AdrenalGland	228	ID2	ENSG00000115738.9	2	0.000592916	0.00889374	15	0.0365278	Yes	No
AdrenalGland	228	KIDINS220	ENSG00000134313.15	2	0.00446985	0.0759874	17	0.0949313	No	No
AdrenalGland	228	MBOAT2	ENSG00000143797.11	2	0.00596924	0.113416	19	0.127876	No	No
AdrenalGland	228	ASAP2	ENSG00000151693.9	2	0.00177303	0.0390066	22	0.0629329	No	No
AdrenalGland	228	ITGB1BP1	ENSG00000119185.12	2	0.000382974	0.00804246	21	0.0355075	Yes	No
AdrenalGland	228	CPSF3	ENSG00000119203.13	2	0.00101452	0.0213049	21	0.0477152	Yes	No
AdrenalGland	228	IAH1	ENSG00000134330.18	2	0.000757987	0.0159177	21	0.0429067	Yes	No
AdrenalGland	228	ADAM17	ENSG00000151694.12	2	0.000338436	0.00710716	21	0.0345849	Yes	No
AdrenalGland	228	RP11-214N9.1	ENSG00000271855.1	2	0.000161584	0.00339327	21	0.0291189	Yes	No
AdrenalGland	228	YWHAQ	ENSG00000134308.13	2	0.00241674	0.0531682	22	0.0754542	No	No
AdrenalGland	228	TAF1B	ENSG00000115750.16	2	0.00118108	0.029527	25	0.0549166	No	No
AdrenalGland	228	RP11-95D17.1	ENSG00000269973.1	2	0.00108292	0.02599	24	0.051891	No	No
AdrenalGland	228	GRHL1	ENSG00000134317.17	2	0.00282554	0.0706386	25	0.0902799	No	No
AdrenalGland	228	RP11-254F7.1	ENSG00000260476.1	2	0.000961469	0.0240367	25	0.0502208	No	No
AdrenalGland	228	RP11-254F7.2	ENSG00000260077.1	2	0.00308963	0.0772408	25	0.0960787	No	No
AdrenalGland	228	KLF11	ENSG00000172059.10	2	0.00118244	0.0295609	25	0.0549465	No	No
AdrenalGland	228	CYS1	ENSG00000205795.4	2	0.00164741	0.0428326	26	0.066629	No	No
AdrenalGland	228	RRM2	ENSG00000171848.13	2	0.000534173	0.0138885	26	0.0410553	Yes	No
AdrenalGland	228	C2orf48	ENSG00000163009.8	2	0.00161065	0.0418768	26	0.0656858	No	No
AdrenalGland	228	HPCAL1	ENSG00000115756.12	2	0.000199245	0.00518036	26	0.0322135	Yes	No
AdrenalGland	228	ODC1	ENSG00000115758.12	2	3.14123e-05	0.00081672	26	0.0236944	Yes	No
AdrenalGland	228	RP11-320M2.1	ENSG00000257135.5	2	0.00470372	0.122297	26	0.135899	No	No
AdrenalGland	228	AC007249.3	ENSG00000217258.2	2	0.000179118	0.00465707	26	0.0316204	Yes	No
AdrenalGland	228	NOL10	ENSG00000115761.15	2	0.00448855	0.121191	27	0.134902	No	No
AdrenalGland	228	RN7SL832P	ENSG00000243819.4	2	0.000216913	0.00563973	26	0.0328893	Yes	No
AdrenalGland	228	ATP6V1C2	ENSG00000143882.10	2	0.000153684	0.00399577	26	0.0301953	Yes	No
AdrenalGland	228	RP11-791G15.2	ENSG00000272275.1	2	0.00504901	0.131274	26	0.144081	No	No
AdrenalGland	228	PDIA6	ENSG00000143870.12	2	0.000125483	0.00326256	26	0.0289062	Yes	No
AdrenalGland	228	C2orf50	ENSG00000150873.11	2	0.000939759	0.0225542	24	0.0487899	Yes	No
AdrenalGland	228	PQLC3	ENSG00000162976.12	2	0.000650563	0.0162641	25	0.0432085	Yes	No
AdrenalGland	228	ROCK2	ENSG00000134318.13	2	0.000475538	0.012364	26	0.0398038	Yes	No
AdrenalGland	228	AC099344.2	ENSG00000230952.1	2	7.9454e-05	0.00182744	23	0.0267913	Yes	No
AdrenalGland	228	E2F6	ENSG00000169016.16	2	0.0010023	0.0230528	23	0.0492333	Yes	No
AdrenalGland	228	GREB1	ENSG00000196208.13	2	0.00346818	0.0832363	24	0.101147	No	No
AdrenalGland	228	NTSR2	ENSG00000169006.6	2	0.00509365	0.11206	22	0.126664	No	No
AdrenalGland	228	LPIN1	ENSG00000134324.11	2	0.00180983	0.0416261	23	0.0654832	No	No
AdrenalGland	228	RP11-333O1.1	ENSG00000261117.1	2	0.000582521	0.0128155	22	0.0403618	Yes	No
AdrenalGland	228	TRIB2	ENSG00000071575.11	2	0.00662486	0.145747	22	0.157278	No	No
AdrenalGland	228	FAM84A	ENSG00000162981.13	2	0.000708292	0.0134575	19	0.0407447	Yes	No
AdrenalGland	228	NBAS	ENSG00000151779.12	2	0.000837031	0.0192517	23	0.0459636	Yes	No
AdrenalGland	228	DDX1	ENSG00000079785.14	2	0.00658756	0.125164	19	0.138496	No	No
AdrenalGland	228	MYCN	ENSG00000134323.11	2	0.00106522	0.0202393	19	0.0467969	Yes	No
AdrenalGland	228	GACAT3	ENSG00000236289.2	2	0.00298157	0.0566499	19	0.0785114	No	No
AdrenalGland	228	FAM49A	ENSG00000197872.11	2	0.00468501	0.0890151	19	0.106049	No	No
AdrenalGland	228	RAD51AP2	ENSG00000214842.5	2	0.000250764	0.00476451	19	0.031781	Yes	No
AdrenalGland	228	VSNL1	ENSG00000163032.11	2	0.000231533	0.00463067	20	0.0315332	Yes	No
AdrenalGland	228	SMC6	ENSG00000163029.15	2	0.00368986	0.0737971	20	0.0929456	No	No
AdrenalGland	228	GEN1	ENSG00000178295.14	2	0.0057047	0.114094	20	0.12849	No	No
AdrenalGland	228	KCNS3	ENSG00000170745.11	2	0.000264578	0.0060853	23	0.0334591	Yes	No
AdrenalGland	228	RP11-111J6.2	ENSG00000260331.1	2	0.000710218	0.0149146	21	0.0418738	Yes	No
AdrenalGland	228	RDH14	ENSG00000240857.1	2	0.000618688	0.0129925	21	0.0404958	Yes	No
AdrenalGland	228	NT5C1B	ENSG00000185013.16	2	0.000503155	0.0105662	21	0.0383777	Yes	No
AdrenalGland	228	LINC01376	ENSG00000236204.5	2	0.00219956	0.0549891	25	0.0770631	No	No
AdrenalGland	228	OSR1	ENSG00000143867.6	2	0.00714028	0.149946	21	0.161137	No	No
AdrenalGland	228	LINC00954	ENSG00000228784.7	2	0.00130736	0.0274545	21	0.0530354	No	No
AdrenalGland	228	TTC32	ENSG00000183891.5	2	0.000888416	0.0186567	21	0.045549	Yes	No
AdrenalGland	228	RP11-79O8.1	ENSG00000271991.1	2	0.000564165	0.0118475	21	0.0395617	Yes	No
AdrenalGland	228	WDR35	ENSG00000118965.14	2	0.00109946	0.0230887	21	0.0492639	Yes	No
AdrenalGland	228	MATN3	ENSG00000132031.12	2	0.00631343	0.132582	21	0.145298	No	No
AdrenalGland	228	LAPTM4A	ENSG00000068697.6	2	0.00445953	0.0936501	21	0.110257	No	No
AdrenalGland	228	SDC1	ENSG00000115884.10	2	0.0015718	0.0345795	22	0.0592318	No	No
AdrenalGland	228	PUM2	ENSG00000055917.15	2	0.00330166	0.0726366	22	0.0919667	No	No
AdrenalGland	228	RHOB	ENSG00000143878.9	2	0.00107126	0.0224964	21	0.0487614	Yes	No
AdrenalGland	228	AC012065.4	ENSG00000227047.1	2	0.00110199	0.0231419	21	0.0493022	Yes	No
AdrenalGland	228	HS1BP3	ENSG00000118960.12	2	0.000608954	0.0121791	20	0.0396835	Yes	No
AdrenalGland	228	RP11-130L8.2	ENSG00000269976.1	2	0.00505766	0.0960955	19	0.11247	No	No
AdrenalGland	228	GDF7	ENSG00000143869.6	2	0.0106168	0.191103	18	0.199149	No	No
AdrenalGland	228	LDAH	ENSG00000118961.14	2	0.00138249	0.0262674	19	0.0521357	No	No
AdrenalGland	228	KLHL29	ENSG00000119771.14	2	1.389e-05	0.00026391	19	0.0211102	Yes	No
AdrenalGland	228	RP11-557N21.1	ENSG00000283031.1	2	0.00268255	0.0456034	17	0.0689961	No	No
AdrenalGland	228	ATAD2B	ENSG00000119778.14	2	0.00261851	0.0497517	19	0.0725836	No	No
AdrenalGland	228	UBXN2A	ENSG00000173960.13	2	0.00269758	0.0485565	18	0.0714563	No	No
AdrenalGland	228	WDCP	ENSG00000163026.11	2	0.00146626	0.0249265	17	0.0509647	No	No
AdrenalGland	228	FKBP1B	ENSG00000119782.13	2	0.0186458	0.316979	17	0.319941	No	No
AdrenalGland	228	SF3B6	ENSG00000115128.6	2	0.000704594	0.0119781	17	0.039604	Yes	No
AdrenalGland	228	FAM228B	ENSG00000219626.8	2	0.0049637	0.0893465	18	0.10635	No	No
AdrenalGland	228	TP53I3	ENSG00000115129.13	2	0.00384627	0.0653866	17	0.0857731	No	No
AdrenalGland	228	PFN4	ENSG00000176732.6	2	0.000539014	0.00916324	17	0.0368087	Yes	No
AdrenalGland	228	FAM228A	ENSG00000186453.12	2	0.000324581	0.00551787	17	0.0326895	Yes	No
AdrenalGland	228	ITSN2	ENSG00000198399.14	2	0.000144467	0.0026004	18	0.0280838	Yes	No
AdrenalGland	228	NCOA1	ENSG00000084676.15	2	0.000769889	0.0130881	17	0.0404958	Yes	No
AdrenalGland	228	PTRHD1	ENSG00000184924.5	2	0.0041426	0.0579964	14	0.0796871	No	No
AdrenalGland	228	CENPO	ENSG00000138092.10	2	0.000579991	0.00811988	14	0.0355368	Yes	No
AdrenalGland	228	ADCY3	ENSG00000138031.14	2	0.000185419	0.00278129	15	0.0282513	Yes	No
AdrenalGland	228	DNAJC27	ENSG00000115137.11	2	0.00141336	0.0197871	14	0.0464326	Yes	No
AdrenalGland	228	EFR3B	ENSG00000084710.13	2	0.00173284	0.0242598	14	0.0504158	No	No
AdrenalGland	228	POMC	ENSG00000115138.10	2	0.00394417	0.0512742	13	0.0739787	No	No
AdrenalGland	228	DNMT3A	ENSG00000119772.16	2	0.0010428	0.0135564	13	0.0408607	Yes	No
AdrenalGland	228	AC012074.2	ENSG00000235072.2	2	0.000376822	0.00489868	13	0.0319235	Yes	No
AdrenalGland	228	DTNB	ENSG00000138101.18	2	0.000642539	0.00963808	15	0.0373612	Yes	No
AdrenalGland	228	ASXL2	ENSG00000143970.16	2	0.00243284	0.0364925	15	0.0609138	No	No
AdrenalGland	228	KIF3C	ENSG00000084731.14	2	0.00329845	0.0428798	13	0.0666613	No	No
AdrenalGland	228	RAB10	ENSG00000084733.10	2	0.0025018	0.0325234	13	0.0574595	No	No
AdrenalGland	228	GAREM2	ENSG00000157833.12	2	0.0112764	0.135316	12	0.147732	No	No
AdrenalGland	228	HADHA	ENSG00000084754.10	2	0.000890567	0.0115774	13	0.0393011	Yes	No
AdrenalGland	228	HADHB	ENSG00000138029.13	2	0.00307153	0.0368584	12	0.0611283	No	No
AdrenalGland	228	ADGRF3	ENSG00000173567.14	2	0.00806165	0.0967398	12	0.112998	No	No
AdrenalGland	228	SELENOI	ENSG00000138018.17	2	2.80159e-05	0.000336191	12	0.0211421	Yes	No
AdrenalGland	228	OTOF	ENSG00000115155.16	2	0.00155843	0.0187012	12	0.0455675	Yes	No
AdrenalGland	228	C2orf70	ENSG00000173557.14	2	0.00457399	0.0548879	12	0.0770077	No	No
AdrenalGland	228	CIB4	ENSG00000157884.10	2	0.00256284	0.0307541	12	0.0559264	No	No
AdrenalGland	228	KCNK3	ENSG00000171303.6	2	0.000853299	0.0102396	12	0.0379838	Yes	No
AdrenalGland	228	SLC35F6	ENSG00000213699.8	2	0.000969557	0.0106651	11	0.0384897	Yes	No
AdrenalGland	228	CENPA	ENSG00000115163.14	2	0.00375595	0.0413154	11	0.0651851	No	No
AdrenalGland	228	DPYSL5	ENSG00000157851.16	2	0.00795845	0.0955014	12	0.111917	No	No
AdrenalGland	228	MAPRE3	ENSG00000084764.10	2	0.00216101	0.0237711	11	0.0499581	Yes	No
AdrenalGland	228	TMEM214	ENSG00000119777.18	2	0.00946875	0.104156	11	0.119514	No	No
AdrenalGland	228	AGBL5	ENSG00000084693.15	2	0.000429219	0.00472141	11	0.0316854	Yes	No
AdrenalGland	228	OST4	ENSG00000228474.5	2	0.0149731	0.164704	11	0.174722	No	No
AdrenalGland	228	EMILIN1	ENSG00000138080.13	2	0.0163656	0.180022	11	0.188875	No	No
AdrenalGland	228	KHK	ENSG00000138030.12	2	0.00390826	0.0429908	11	0.0667509	No	No
AdrenalGland	228	CGREF1	ENSG00000138028.15	2	0.000229997	0.00252997	11	0.0279632	Yes	No
AdrenalGland	228	ABHD1	ENSG00000143994.13	2	0.00838975	0.0922873	11	0.10902	No	No
AdrenalGland	228	PREB	ENSG00000138073.13	2	0.00296732	0.0326406	11	0.0575561	No	No
AdrenalGland	228	SLC5A6	ENSG00000138074.14	2	0.00475612	0.0523173	11	0.0747963	No	No
AdrenalGland	228	ATRAID	ENSG00000138085.16	2	0.00181517	0.0199669	11	0.0465673	Yes	No
AdrenalGland	228	CAD	ENSG00000084774.13	2	0.00031951	0.00351461	11	0.0292956	Yes	No
AdrenalGland	228	SLC30A3	ENSG00000115194.10	2	0.00335816	0.0369397	11	0.061169	No	No
AdrenalGland	228	DNAJC5G	ENSG00000163793.12	2	0.00416948	0.0458643	11	0.0692456	No	No
AdrenalGland	228	TRIM54	ENSG00000138100.13	2	0.00261608	0.031393	12	0.056569	No	No
AdrenalGland	228	UCN	ENSG00000163794.6	2	0.00192988	0.0212286	11	0.0476422	Yes	No
AdrenalGland	228	MPV17	ENSG00000115204.14	2	0.00433094	0.0476403	11	0.0707121	No	No
AdrenalGland	228	GTF3C2	ENSG00000115207.13	2	0.00925277	0.111033	12	0.12576	No	No
AdrenalGland	228	EIF2B4	ENSG00000115211.15	2	0.00224792	0.0269751	12	0.0526148	No	No
AdrenalGland	228	SNX17	ENSG00000115234.10	2	0.00110135	0.0132162	12	0.0405976	Yes	No
AdrenalGland	228	ZNF513	ENSG00000163795.13	2	0.00210217	0.025226	12	0.0512796	No	No
AdrenalGland	228	PPM1G	ENSG00000115241.10	2	0.0108507	0.130209	12	0.143136	No	No
AdrenalGland	228	NRBP1	ENSG00000115216.13	2	0.0149486	0.179383	12	0.188306	No	No
AdrenalGland	228	KRTCAP3	ENSG00000157992.12	2	0.00149912	0.0179895	12	0.044883	Yes	No
AdrenalGland	228	IFT172	ENSG00000138002.14	2	0.0101042	0.12125	12	0.13495	No	No
AdrenalGland	228	FNDC4	ENSG00000115226.9	2	0.00102694	0.0123232	12	0.0397584	Yes	No
AdrenalGland	228	GCKR	ENSG00000084734.8	2	2.93465e-05	0.000352158	12	0.0212436	Yes	No
AdrenalGland	228	C2orf16	ENSG00000221843.4	2	0.000636241	0.00827113	13	0.0357096	Yes	No
AdrenalGland	228	ZNF512	ENSG00000243943.9	2	3.24296e-05	0.000421585	13	0.0218838	Yes	No
AdrenalGland	228	CCDC121	ENSG00000176714.9	2	0.000853805	0.0102457	12	0.0379902	Yes	No
AdrenalGland	228	GPN1	ENSG00000198522.13	2	0.00630572	0.0819743	13	0.100098	No	No
AdrenalGland	228	SUPT7L	ENSG00000119760.15	2	0.000493096	0.00641024	13	0.0338896	Yes	No
AdrenalGland	228	SLC4A1AP	ENSG00000163798.13	2	0.00781769	0.10163	13	0.117169	No	No
AdrenalGland	228	LINC01460	ENSG00000205334.2	2	0.0125775	0.163507	13	0.173641	No	No
AdrenalGland	228	MRPL33	ENSG00000243147.7	2	0.000992024	0.0128963	13	0.0404233	Yes	No
AdrenalGland	228	RBKS	ENSG00000171174.13	2	0.000180163	0.00234212	13	0.0277816	Yes	No
AdrenalGland	228	BRE	ENSG00000158019.20	2	0.000290715	0.00494215	17	0.0319235	Yes	No
AdrenalGland	228	FOSL2	ENSG00000075426.11	2	0.00262492	0.0419988	16	0.0658003	No	No
AdrenalGland	228	RP11-373D23.3	ENSG00000270210.1	2	0.00105063	0.0168101	16	0.0436639	Yes	No
AdrenalGland	228	PLB1	ENSG00000163803.12	2	0.00109974	0.020895	19	0.0473923	Yes	No
AdrenalGland	228	PPP1CB	ENSG00000213639.9	2	0.00275632	0.0523701	19	0.0748376	No	No
AdrenalGland	228	SPDYA	ENSG00000163806.15	2	0.000423565	0.0084713	20	0.0360013	Yes	No
AdrenalGland	228	TRMT61B	ENSG00000171103.10	2	0.00195933	0.0391866	20	0.0631202	No	No
AdrenalGland	228	WDR43	ENSG00000163811.11	2	0.00521133	0.104227	20	0.119571	No	No
AdrenalGland	228	TOGARAM2	ENSG00000189350.12	2	2.58291e-06	5.16582e-05	20	0.0158546	Yes	No
AdrenalGland	228	CLIP4	ENSG00000115295.19	2	0.000480008	0.0100802	21	0.0378504	Yes	No
AdrenalGland	228	ALK	ENSG00000171094.16	2	0.000825508	0.0231142	28	0.0492793	Yes	No
AdrenalGland	228	YPEL5	ENSG00000119801.12	2	0.000118644	0.00249153	21	0.0278593	Yes	No
AdrenalGland	228	LBH	ENSG00000213626.11	2	0.000716435	0.016478	23	0.0433874	Yes	No
AdrenalGland	228	LINC01936	ENSG00000235997.2	2	0.00247332	0.054413	22	0.076604	No	No
AdrenalGland	228	LCLAT1	ENSG00000172954.13	2	0.011598	0.255156	22	0.259865	No	No
AdrenalGland	228	GALNT14	ENSG00000158089.14	2	0.0050431	0.100862	20	0.116536	No	No
AdrenalGland	228	CAPN14	ENSG00000214711.9	2	0.00223512	0.0424673	19	0.0662732	No	No
AdrenalGland	228	EHD3	ENSG00000013016.15	2	0.00395859	0.0712546	18	0.0907566	No	No
AdrenalGland	228	MEMO1	ENSG00000162959.13	2	0.000173703	0.00277925	16	0.0282513	Yes	No
AdrenalGland	228	DPY30	ENSG00000162961.13	2	0.00907304	0.136096	15	0.148479	No	No
AdrenalGland	228	SPAST	ENSG00000021574.11	2	0.00728084	0.116493	16	0.130645	No	No
AdrenalGland	228	RP11-563N4.1	ENSG00000272716.1	2	0.000937778	0.0140667	15	0.041114	Yes	No
AdrenalGland	228	SLC30A6	ENSG00000152683.14	2	0.00486197	0.0777915	16	0.0965988	No	No
AdrenalGland	228	NLRC4	ENSG00000091106.18	2	0.016243	0.243644	15	0.24888	No	No
AdrenalGland	228	YIPF4	ENSG00000119820.10	2	0.000589643	0.00884465	15	0.0364925	Yes	No
AdrenalGland	228	AL133245.2	ENSG00000272754.1	2	0.000587505	0.00822508	14	0.0356512	Yes	No
AdrenalGland	228	BIRC6	ENSG00000115760.13	2	0.00188619	0.0320652	17	0.0571041	No	No
AdrenalGland	228	TTC27	ENSG00000018699.11	2	0.00294104	0.0529388	18	0.0752862	No	No
AdrenalGland	228	LTBP1	ENSG00000049323.15	2	6.00382e-06	0.000156099	26	0.0188331	Yes	No
AdrenalGland	228	RASGRP3	ENSG00000152689.17	2	0.00125662	0.0301589	24	0.0553619	No	No
AdrenalGland	228	FAM98A	ENSG00000119812.18	2	0.00250996	0.0602391	24	0.0813574	No	No
AdrenalGland	228	RP11-490M8.1	ENSG00000260025.1	2	0.00298201	0.0685862	23	0.0884999	No	No
AdrenalGland	228	CRIM1	ENSG00000150938.9	2	0.00261323	0.0653308	25	0.0857085	No	No
AdrenalGland	228	FEZ2	ENSG00000171055.14	2	0.000205775	0.00473282	23	0.0316983	Yes	No
AdrenalGland	228	VIT	ENSG00000205221.12	2	0.00024049	0.00553127	23	0.0327016	Yes	No
AdrenalGland	228	STRN	ENSG00000115808.11	2	0.00514288	0.118286	23	0.132297	No	No
AdrenalGland	228	HEATR5B	ENSG00000008869.11	2	0.00490108	0.107824	22	0.122844	No	No
AdrenalGland	228	GPATCH11	ENSG00000152133.14	2	0.000610997	0.0122199	20	0.0397234	Yes	No
AdrenalGland	228	EIF2AK2	ENSG00000055332.16	2	0.000999895	0.0209978	21	0.0474777	Yes	No
AdrenalGland	228	CEBPZOS	ENSG00000218739.9	2	0.00101053	0.0212211	21	0.0476422	Yes	No
AdrenalGland	228	CEBPZ	ENSG00000115816.14	2	0.00018234	0.00382915	21	0.0298516	Yes	No
AdrenalGland	228	NDUFAF7	ENSG00000003509.15	2	0.000954288	0.02004	21	0.0466508	Yes	No
AdrenalGland	228	PRKD3	ENSG00000115825.9	2	1.43495e-06	3.0134e-05	21	0.0124354	Yes	No
AdrenalGland	228	AC007391.2	ENSG00000232028.1	2	0.000988727	0.0207633	21	0.0472406	Yes	No
AdrenalGland	228	QPCT	ENSG00000115828.15	2	0.000495347	0.0104023	21	0.0382171	Yes	No
AdrenalGland	228	CDC42EP3	ENSG00000163171.7	2	0.000901238	0.018926	21	0.0457025	Yes	No
AdrenalGland	228	RMDN2	ENSG00000115841.19	2	4.80308e-05	0.000960616	20	0.0247432	Yes	No
AdrenalGland	228	CYP1B1	ENSG00000138061.11	2	0.00171032	0.0324962	19	0.0574462	No	No
AdrenalGland	228	ATL2	ENSG00000119787.13	2	9.8169e-05	0.00186521	19	0.0269224	Yes	No
AdrenalGland	228	AC016995.3	ENSG00000231367.5	2	0.00054258	0.00976644	18	0.03753	Yes	No
AdrenalGland	228	HNRNPLL	ENSG00000143889.15	2	0.000138519	0.00235482	17	0.0277816	Yes	No
AdrenalGland	228	GALM	ENSG00000143891.16	2	0.00236433	0.0401936	17	0.0641147	No	No
AdrenalGland	228	SRSF7	ENSG00000115875.18	2	0.0003963	0.00634081	16	0.0338604	Yes	No
AdrenalGland	228	GEMIN6	ENSG00000152147.10	2	0.0229991	0.367986	16	0.37008	No	No
AdrenalGland	228	DHX57	ENSG00000163214.20	2	0.000606113	0.00969781	16	0.0374256	Yes	No
AdrenalGland	228	MORN2	ENSG00000188010.12	2	0.00191569	0.0287354	15	0.0542012	No	No
AdrenalGland	228	ARHGEF33	ENSG00000214694.10	2	0.000265491	0.00398236	15	0.030146	Yes	No
AdrenalGland	228	SOS1	ENSG00000115904.12	2	0.000391092	0.00625748	16	0.0337285	Yes	No
AdrenalGland	228	CDKL4	ENSG00000205111.8	2	0.00048622	0.00777953	16	0.0351849	Yes	No
AdrenalGland	228	MAP4K3	ENSG00000011566.14	2	0.0015722	0.0267274	17	0.0524196	No	No
AdrenalGland	228	TMEM178A	ENSG00000152154.10	2	0.00464873	0.0697309	15	0.0894926	No	No
AdrenalGland	228	THUMPD2	ENSG00000138050.14	2	0.00867671	0.130151	15	0.143099	No	No
AdrenalGland	228	SLC8A1	ENSG00000183023.18	2	0.00253617	0.0557958	22	0.0777978	No	No
AdrenalGland	228	LINC01914	ENSG00000234362.5	2	0.00306153	0.0704151	23	0.0900667	No	No
AdrenalGland	228	C2orf91	ENSG00000205086.6	2	0.000270716	0.00622646	23	0.0336709	Yes	No
AdrenalGland	228	PKDCC	ENSG00000162878.12	2	0.00215188	0.0516452	24	0.0742743	No	No
AdrenalGland	228	EML4	ENSG00000143924.18	2	0.00742361	0.18559	25	0.193984	No	No
AdrenalGland	228	COX7A2L	ENSG00000115944.14	2	0.00165204	0.0396489	24	0.0635381	No	No
AdrenalGland	228	KCNG3	ENSG00000171126.7	2	4.13229e-05	0.000950427	23	0.0247432	Yes	No
AdrenalGland	228	MTA3	ENSG00000057935.13	2	0.000237162	0.00592904	25	0.0332655	Yes	No
AdrenalGland	228	OXER1	ENSG00000162881.6	2	0.00252428	0.0530098	21	0.0753273	No	No
AdrenalGland	228	HAAO	ENSG00000162882.14	2	0.000571462	0.0120007	21	0.0396388	Yes	No
AdrenalGland	228	AC093609.1	ENSG00000230587.1	2	0.00165735	0.0348043	21	0.0594479	No	No
AdrenalGland	228	ZFP36L2	ENSG00000152518.7	2	0.000989635	0.0207823	21	0.0472641	Yes	No
AdrenalGland	228	LINC01126	ENSG00000279873.2	2	0.0112967	0.237232	21	0.242641	No	No
AdrenalGland	228	THADA	ENSG00000115970.18	2	0.000993203	0.0238369	24	0.0500256	No	No
AdrenalGland	228	PLEKHH2	ENSG00000152527.13	2	0.00245025	0.0539055	22	0.0760927	No	No
AdrenalGland	228	C1GALT1C1L	ENSG00000223658.7	2	0.00155693	0.0326955	21	0.0576123	No	No
AdrenalGland	228	DYNC2LI1	ENSG00000138036.18	2	0.000648867	0.0136262	21	0.0408768	Yes	No
AdrenalGland	228	ABCG5	ENSG00000138075.11	2	0.00842882	0.168576	20	0.178235	No	No
AdrenalGland	228	ABCG8	ENSG00000143921.6	2	0.00184318	0.0368637	20	0.0611283	No	No
AdrenalGland	228	LRPPRC	ENSG00000138095.18	2	0.000542812	0.0113991	21	0.0391474	Yes	No
AdrenalGland	228	PPM1B	ENSG00000138032.20	2	0.00271543	0.057024	21	0.0788105	No	No
AdrenalGland	228	PREPL	ENSG00000138078.15	2	0.00124275	0.0273405	22	0.0529145	No	No
AdrenalGland	228	CAMKMT	ENSG00000143919.14	2	0.00079463	0.0198657	25	0.0465112	Yes	No
AdrenalGland	228	SIX2	ENSG00000170577.7	2	4.20392e-06	8.82824e-05	21	0.0175639	Yes	No
AdrenalGland	228	SRBD1	ENSG00000068784.12	2	0.00056273	0.0129428	23	0.0404559	Yes	No
AdrenalGland	228	PRKCE	ENSG00000171132.13	2	0.000500677	0.0140189	28	0.0410653	Yes	No
AdrenalGland	228	EPAS1	ENSG00000116016.13	2	0.00122753	0.0282331	23	0.0537491	No	No
AdrenalGland	228	ATP6V1E2	ENSG00000250565.6	2	0.00115041	0.025309	22	0.0513655	No	No
AdrenalGland	228	RHOQ	ENSG00000119729.11	2	0.000177701	0.00390942	22	0.0300849	Yes	No
AdrenalGland	228	PIGF	ENSG00000151665.12	2	0.000235477	0.00518048	22	0.0322135	Yes	No
AdrenalGland	228	CRIPT	ENSG00000119878.5	2	3.59235e-05	0.000790318	22	0.023649	Yes	No
AdrenalGland	228	SOCS5	ENSG00000171150.7	2	0.00260474	0.0599091	23	0.0811223	No	No
AdrenalGland	228	RP11-333I13.1	ENSG00000260977.1	2	0.00239755	0.052746	22	0.0751386	No	No
AdrenalGland	228	LINC01118	ENSG00000222005.8	2	0.00248718	0.0547179	22	0.0768488	No	No
AdrenalGland	228	LINC01119	ENSG00000239332.5	2	0.00172068	0.0378549	22	0.0619385	No	No
AdrenalGland	228	MCFD2	ENSG00000180398.11	2	0.001096	0.0241121	22	0.0502775	No	No
AdrenalGland	228	TTC7A	ENSG00000068724.15	2	0.0113518	0.261092	23	0.265632	No	No
AdrenalGland	228	CALM2	ENSG00000143933.16	2	0.00153614	0.032259	21	0.0572478	No	No
AdrenalGland	228	AC073283.4	ENSG00000234690.6	2	0.00289005	0.0606911	21	0.0817533	No	No
AdrenalGland	228	AC106869.2	ENSG00000226087.1	2	7.54898e-05	0.0015098	20	0.0262954	Yes	No
AdrenalGland	228	EPCAM	ENSG00000119888.10	2	0.00161957	0.0323914	20	0.0573542	No	No
AdrenalGland	228	MSH2	ENSG00000095002.13	2	0.0042397	0.0890338	21	0.106064	No	No
AdrenalGland	228	KCNK12	ENSG00000184261.4	2	0.00052875	0.010575	20	0.0383777	Yes	No
AdrenalGland	228	MSH6	ENSG00000116062.14	2	3.07303e-05	0.000645337	21	0.0228514	Yes	No
AdrenalGland	228	FBXO11	ENSG00000138081.20	2	0.000521363	0.01147	22	0.0392028	Yes	No
AdrenalGland	228	FOXN2	ENSG00000170802.15	2	0.0068786	0.137572	20	0.149697	No	No
AdrenalGland	228	RP11-191L17.1	ENSG00000272663.1	2	0.000911115	0.0191334	21	0.0458781	Yes	No
AdrenalGland	228	PPP1R21	ENSG00000162869.15	2	0.00349486	0.076887	22	0.0957611	No	No
AdrenalGland	228	STON1	ENSG00000243244.5	2	0.000904083	0.0198898	22	0.0465288	Yes	No
AdrenalGland	228	GTF2A1L	ENSG00000242441.7	2	0.00862311	0.189708	22	0.197875	No	No
AdrenalGland	228	LHCGR	ENSG00000138039.14	2	0.00284132	0.0596677	21	0.0809374	No	No
AdrenalGland	228	NRXN1	ENSG00000179915.22	2	0.00191794	0.06521	34	0.0856509	No	No
AdrenalGland	228	ASB3	ENSG00000115239.21	2	0.00132649	0.0331621	25	0.0580302	No	No
AdrenalGland	228	CHAC2	ENSG00000143942.4	2	0.00430313	0.0903658	21	0.107271	No	No
AdrenalGland	228	ERLEC1	ENSG00000068912.13	2	0.00140411	0.0308905	22	0.056076	No	No
AdrenalGland	228	GPR75	ENSG00000119737.5	2	0.0131591	0.276341	21	0.280508	No	No
AdrenalGland	228	PSME4	ENSG00000068878.14	2	0.00147523	0.0324551	22	0.0574143	No	No
AdrenalGland	228	ACYP2	ENSG00000170634.12	2	0.00144354	0.0346449	24	0.0592973	No	No
AdrenalGland	228	RP11-477N3.1	ENSG00000272156.1	2	0.00050246	0.0100492	20	0.037821	Yes	No
AdrenalGland	228	C2orf73	ENSG00000177994.15	2	0.000958962	0.0191792	20	0.045908	Yes	No
AdrenalGland	228	SPTBN1	ENSG00000115306.15	2	0.00286338	0.060131	21	0.0812617	No	No
AdrenalGland	228	EML6	ENSG00000214595.11	2	0.00117305	0.0246341	21	0.0507112	No	No
AdrenalGland	228	RTN4	ENSG00000115310.17	2	0.00176803	0.0353605	20	0.05993	No	No
AdrenalGland	228	CLHC1	ENSG00000162994.15	2	0.000469579	0.00939158	20	0.037012	Yes	No
AdrenalGland	228	RPS27A	ENSG00000143947.13	2	0.000338785	0.00643691	19	0.0339291	Yes	No
AdrenalGland	228	MTIF2	ENSG00000085760.14	2	0.0068976	0.137952	20	0.150046	No	No
AdrenalGland	228	CCDC88A	ENSG00000115355.15	2	0.000341568	0.00683137	20	0.0342849	Yes	No
AdrenalGland	228	CFAP36	ENSG00000163001.11	2	0.0020677	0.0392863	19	0.0632075	No	No
AdrenalGland	228	PPP4R3B	ENSG00000275052.4	2	0.000740973	0.0148195	20	0.0417454	Yes	No
AdrenalGland	228	PNPT1	ENSG00000138035.14	2	0.0019011	0.0380221	20	0.0621046	No	No
AdrenalGland	228	EFEMP1	ENSG00000115380.19	2	0.000291403	0.00553666	19	0.0327114	Yes	No
AdrenalGland	228	CCDC85A	ENSG00000055813.5	2	0.000350201	0.00770442	22	0.0351474	Yes	No
AdrenalGland	228	VRK2	ENSG00000028116.16	2	0.00316257	0.0664139	21	0.0865885	No	No
AdrenalGland	228	FANCL	ENSG00000115392.11	2	0.0117697	0.223625	19	0.229744	No	No
AdrenalGland	228	LINC01122	ENSG00000233723.7	2	0.000671043	0.0140919	21	0.0411185	Yes	No
AdrenalGland	228	BCL11A	ENSG00000119866.20	2	0.000237125	0.003794	16	0.0298285	Yes	No
AdrenalGland	228	PAPOLG	ENSG00000115421.12	2	0.00164245	0.0246368	15	0.0507112	No	No
AdrenalGland	228	REL	ENSG00000162924.13	2	0.00424804	0.0637206	15	0.0843596	No	No
AdrenalGland	228	PUS10	ENSG00000162927.13	2	0.00688138	0.103221	15	0.118682	No	No
AdrenalGland	228	PEX13	ENSG00000162928.8	2	0.0179352	0.251093	14	0.256084	No	No
AdrenalGland	228	KIAA1841	ENSG00000162929.13	2	0.00362694	0.0507771	14	0.0735283	No	No
AdrenalGland	228	C2orf74	ENSG00000237651.6	2	0.00251396	0.0351954	14	0.0598124	No	No
AdrenalGland	228	RP11-493E12.1	ENSG00000271889.1	2	2.5502e-05	0.000331526	13	0.0211421	Yes	No
AdrenalGland	228	AHSA2	ENSG00000173209.22	2	0.00530152	0.0689198	13	0.0888099	No	No
AdrenalGland	228	USP34	ENSG00000115464.14	2	0.00525138	0.0840221	16	0.101821	No	No
AdrenalGland	228	XPO1	ENSG00000082898.16	2	0.000151727	0.00212418	14	0.0273102	Yes	No
AdrenalGland	228	FAM161A	ENSG00000170264.12	2	0.00503974	0.0705564	14	0.0902033	No	No
AdrenalGland	228	CCT4	ENSG00000115484.14	2	0.000255967	0.00358354	14	0.029484	Yes	No
AdrenalGland	228	COMMD1	ENSG00000173163.10	2	0.00579382	0.0811135	14	0.0993697	No	No
AdrenalGland	228	B3GNT2	ENSG00000170340.10	2	0.00145027	0.0188535	13	0.0456504	Yes	No
AdrenalGland	228	TMEM17	ENSG00000186889.9	2	0.00335494	0.0436143	13	0.0673694	No	No
AdrenalGland	228	EHBP1	ENSG00000115504.14	2	0.000122301	0.00183451	15	0.0267913	Yes	No
AdrenalGland	228	WDPCP	ENSG00000143951.15	2	0.00641619	0.109075	17	0.124011	No	No
AdrenalGland	228	MDH1	ENSG00000014641.17	2	0.00267257	0.0320709	12	0.0571041	No	No
AdrenalGland	228	UGP2	ENSG00000169764.15	2	0.00512782	0.0666617	13	0.0868533	No	No
AdrenalGland	228	VPS54	ENSG00000143952.19	2	0.00022649	0.00317087	14	0.0287057	Yes	No
AdrenalGland	228	PELI1	ENSG00000197329.11	2	0.000500894	0.00751341	15	0.035111	Yes	No
AdrenalGland	228	LGALSL	ENSG00000119862.12	2	0.0065229	0.0978435	15	0.113982	No	No
AdrenalGland	228	RP11-568N6.1	ENSG00000260101.1	2	0.0143863	0.215794	15	0.222352	No	No
AdrenalGland	228	AFTPH	ENSG00000119844.15	2	0.00229897	0.0367836	16	0.0610929	No	No
AdrenalGland	228	SERTAD2	ENSG00000179833.4	2	0.00542038	0.0921465	17	0.10889	No	No
AdrenalGland	228	AC007365.3	ENSG00000226756.1	2	0.00860976	0.137756	16	0.14987	No	No
AdrenalGland	228	SLC1A4	ENSG00000115902.10	2	0.0114768	0.206582	18	0.213678	No	No
AdrenalGland	228	CEP68	ENSG00000011523.13	2	0.000322228	0.00580011	18	0.0331484	Yes	No
AdrenalGland	228	RAB1A	ENSG00000138069.16	2	0.00307159	0.0552885	18	0.0773589	No	No
AdrenalGland	228	ACTR2	ENSG00000138071.13	2	0.000646729	0.0116411	18	0.0393048	Yes	No
AdrenalGland	228	SPRED2	ENSG00000198369.9	2	0.00107095	0.020348	19	0.0468256	Yes	No
AdrenalGland	228	RP11-418H16.1	ENSG00000281920.1	2	0.00017612	0.00317016	18	0.0287057	Yes	No
AdrenalGland	228	MEIS1	ENSG00000143995.19	2	0.000791786	0.0158357	20	0.0428418	Yes	No
AdrenalGland	228	LINC01798	ENSG00000232046.6	2	0.00602613	0.126549	21	0.139763	No	No
AdrenalGland	228	LINC01797	ENSG00000237179.5	2	0.00295368	0.0590736	20	0.0804828	No	No
AdrenalGland	228	LINC01799	ENSG00000230525.5	2	0.00425355	0.0893245	21	0.106331	No	No
AdrenalGland	228	LINC01828	ENSG00000235885.7	2	0.00012863	0.00270123	21	0.0282283	Yes	No
AdrenalGland	228	LINC01829	ENSG00000236780.5	2	0.000112678	0.00236623	21	0.0277816	Yes	No
AdrenalGland	228	AC023115.4	ENSG00000236605.1	2	0.000168661	0.00337322	20	0.0291125	Yes	No
AdrenalGland	228	ETAA1	ENSG00000143971.7	2	0.000512519	0.0107629	21	0.0385776	Yes	No
AdrenalGland	228	C1D	ENSG00000197223.11	2	0.0152197	0.334834	22	0.337535	No	No
AdrenalGland	228	WDR92	ENSG00000243667.6	2	0.00292633	0.0643794	22	0.0849169	No	No
AdrenalGland	228	PNO1	ENSG00000115946.7	2	0.00131418	0.028912	22	0.0543155	No	No
AdrenalGland	228	PPP3R1	ENSG00000221823.10	2	0.000202586	0.0044569	22	0.0311219	Yes	No
AdrenalGland	228	CNRIP1	ENSG00000119865.8	2	0.000470099	0.00987207	21	0.0375788	Yes	No
AdrenalGland	228	PLEK	ENSG00000115956.9	2	0.00322146	0.0676506	21	0.0876316	No	No
AdrenalGland	228	FBXO48	ENSG00000204923.3	2	6.74631e-05	0.00134926	20	0.0256286	Yes	No
AdrenalGland	228	APLF	ENSG00000169621.9	2	0.000728827	0.0153054	21	0.0422593	Yes	No
AdrenalGland	228	PROKR1	ENSG00000169618.6	2	0.00581248	0.104625	18	0.119925	No	No
AdrenalGland	228	ARHGAP25	ENSG00000163219.11	2	0.00329969	0.0626941	19	0.0835403	No	No
AdrenalGland	228	GKN1	ENSG00000169605.5	2	0.000697411	0.0111586	16	0.0389559	Yes	No
AdrenalGland	228	ANTXR1	ENSG00000169604.19	2	0.000351642	0.00597792	17	0.0333052	Yes	No
AdrenalGland	228	GFPT1	ENSG00000198380.12	2	0.00056587	0.00905392	16	0.0367211	Yes	No
AdrenalGland	228	NFU1	ENSG00000169599.12	2	0.00617153	0.0987444	16	0.114764	No	No
AdrenalGland	228	AAK1	ENSG00000115977.18	2	0.0032503	0.0585053	18	0.0800953	No	No
AdrenalGland	228	ANXA4	ENSG00000196975.15	2	5.17036e-05	0.000982369	19	0.0247432	Yes	No
AdrenalGland	228	GMCL1	ENSG00000087338.4	2	0.00936216	0.159157	17	0.169701	No	No
AdrenalGland	228	SNRNP27	ENSG00000124380.10	2	0.00469951	0.0798917	17	0.0983758	No	No
AdrenalGland	228	MXD1	ENSG00000059728.10	2	0.00203167	0.0345383	17	0.0592145	No	No
AdrenalGland	228	ASPRV1	ENSG00000244617.2	2	0.000336081	0.0053773	16	0.0325012	Yes	No
AdrenalGland	228	PCBP1	ENSG00000169564.6	2	0.00111236	0.0189101	17	0.0457025	Yes	No
AdrenalGland	228	LINC01816	ENSG00000231327.1	2	0.000273969	0.00465746	17	0.0316204	Yes	No
AdrenalGland	228	C2orf42	ENSG00000115998.7	2	0.00033724	0.00607032	18	0.0334452	Yes	No
AdrenalGland	228	TIA1	ENSG00000116001.15	2	0.00485178	0.087332	18	0.104583	No	No
AdrenalGland	228	PCYOX1	ENSG00000116005.11	2	0.00124909	0.0224837	18	0.0487458	Yes	No
AdrenalGland	228	SNRPG	ENSG00000143977.13	2	0.0051838	0.0933084	18	0.109936	No	No
AdrenalGland	228	FAM136A	ENSG00000035141.7	2	0.00102843	0.0185117	18	0.0454103	Yes	No
AdrenalGland	228	TGFA	ENSG00000163235.15	2	0.000138901	0.00277803	20	0.0282513	Yes	No
AdrenalGland	228	ADD2	ENSG00000075340.22	2	0.00118125	0.023625	20	0.0498428	Yes	No
AdrenalGland	228	CLEC4F	ENSG00000152672.7	2	0.000843071	0.0168614	20	0.0436839	Yes	No
AdrenalGland	228	VAX2	ENSG00000116035.2	2	0.0057933	0.115866	20	0.130075	No	No
AdrenalGland	228	ATP6V1B1	ENSG00000116039.11	2	0.00112746	0.0225492	20	0.0487899	Yes	No
AdrenalGland	228	ANKRD53	ENSG00000144031.11	2	0.00358992	0.0717985	20	0.0912158	No	No
AdrenalGland	228	TEX261	ENSG00000144043.11	2	0.000275064	0.00550128	20	0.032675	Yes	No
AdrenalGland	228	NAGK	ENSG00000124357.12	2	0.000939906	0.0187981	20	0.0456233	Yes	No
AdrenalGland	228	RP11-467P9.1	ENSG00000272735.1	2	0.00484479	0.0968959	20	0.113127	No	No
AdrenalGland	228	MCEE	ENSG00000124370.10	2	0.000771481	0.0154296	20	0.0424086	Yes	No
AdrenalGland	228	MPHOSPH10	ENSG00000124383.8	2	0.00174487	0.0348975	20	0.0595404	No	No
AdrenalGland	228	PAIP2B	ENSG00000124374.8	2	0.00175413	0.0350827	20	0.0596939	No	No
AdrenalGland	228	ZNF638	ENSG00000075292.18	2	3.56849e-05	0.000749383	21	0.0235818	Yes	No
AdrenalGland	228	DYSF	ENSG00000135636.13	2	0.00925027	0.185005	20	0.193454	No	No
AdrenalGland	228	CYP26B1	ENSG00000003137.8	2	0.000391549	0.00548169	14	0.0326547	Yes	No
AdrenalGland	228	EXOC6B	ENSG00000144036.15	2	0.000418246	0.00752842	18	0.0351119	Yes	No
AdrenalGland	228	SPR	ENSG00000116096.5	2	0.013305	0.15966	12	0.170165	No	No
AdrenalGland	228	SFXN5	ENSG00000144040.12	2	0.00939066	0.131469	14	0.144259	No	No
AdrenalGland	228	RAB11FIP5	ENSG00000135631.16	2	0.0173961	0.243546	14	0.248794	No	No
AdrenalGland	228	SMYD5	ENSG00000135632.11	2	0.00331199	0.0430559	13	0.0668281	No	No
AdrenalGland	228	PRADC1	ENSG00000135617.3	2	0.00630428	0.0819556	13	0.100093	No	No
AdrenalGland	228	CCT7	ENSG00000135624.15	2	0.00442787	0.0575623	13	0.0793159	No	No
AdrenalGland	228	FBXO41	ENSG00000163013.11	2	0.00734708	0.095512	13	0.111922	No	No
AdrenalGland	228	EGR4	ENSG00000135625.7	2	0.000665151	0.00864696	13	0.0362023	Yes	No
AdrenalGland	228	ALMS1	ENSG00000116127.17	2	0.00435054	0.056557	13	0.078456	No	No
AdrenalGland	228	NAT8	ENSG00000144035.3	2	0.0005826	0.0064086	11	0.0338896	Yes	No
AdrenalGland	228	TPRKB	ENSG00000144034.14	2	0.00129803	0.0155763	12	0.0425582	Yes	No
AdrenalGland	228	RP11-434P11.2	ENSG00000273245.1	2	0.000794786	0.00953743	12	0.0371682	Yes	No
AdrenalGland	228	DUSP11	ENSG00000144048.10	2	0.00225669	0.0270803	12	0.0527083	No	No
AdrenalGland	228	STAMBP	ENSG00000124356.15	2	0.00833568	0.108364	13	0.123355	No	No
AdrenalGland	228	ACTG2	ENSG00000163017.13	2	0.00402238	0.0522909	13	0.0747963	No	No
AdrenalGland	228	DGUOK	ENSG00000114956.19	2	0.00457582	0.0594857	13	0.0807952	No	No
AdrenalGland	228	AC073046.25	ENSG00000235499.1	2	0.00114064	0.0148283	13	0.0417454	Yes	No
AdrenalGland	228	TET3	ENSG00000187605.15	2	0.00506907	0.0709669	14	0.0905338	No	No
AdrenalGland	228	RP11-287D1.4	ENSG00000217702.2	2	0.00112013	0.0145616	13	0.0415123	Yes	No
AdrenalGland	228	BOLA3	ENSG00000163170.11	2	0.00559189	0.0726946	13	0.0919935	No	No
AdrenalGland	228	MOB1A	ENSG00000114978.17	2	0.00324291	0.0421578	13	0.0659726	No	No
AdrenalGland	228	MTHFD2	ENSG00000065911.11	2	0.00283499	0.0368549	13	0.0611283	No	No
AdrenalGland	228	SLC4A5	ENSG00000188687.17	2	0.00311617	0.0467425	15	0.0700157	No	No
AdrenalGland	228	DCTN1	ENSG00000204843.12	2	0.00018125	0.00271875	15	0.0282283	Yes	No
AdrenalGland	228	C2orf81	ENSG00000284308.1	2	0.0281893	0.42284	15	0.424174	No	No
AdrenalGland	228	WDR54	ENSG00000005448.16	2	0.0023026	0.034539	15	0.0592145	No	No
AdrenalGland	228	RTKN	ENSG00000114993.16	2	0.00119982	0.0179973	15	0.044888	Yes	No
AdrenalGland	228	INO80B	ENSG00000115274.14	2	0.0107704	0.161556	15	0.171903	No	No
AdrenalGland	228	WBP1	ENSG00000239779.6	2	0.000863837	0.0129575	15	0.040464	Yes	No
AdrenalGland	228	MOGS	ENSG00000115275.11	2	0.000117431	0.00176147	15	0.0267913	Yes	No
AdrenalGland	228	MRPL53	ENSG00000204822.6	2	0.00140309	0.0210464	15	0.0475323	Yes	No
AdrenalGland	228	CCDC142	ENSG00000135637.13	2	0.000985314	0.0147797	15	0.0417157	Yes	No
AdrenalGland	228	TTC31	ENSG00000115282.19	2	0.000807912	0.0121187	15	0.0396617	Yes	No
AdrenalGland	228	LBX2	ENSG00000179528.15	2	0.00444411	0.0666617	15	0.0868533	No	No
AdrenalGland	228	PCGF1	ENSG00000115289.13	2	0.00202931	0.0304396	15	0.0556459	No	No
AdrenalGland	228	TLX2	ENSG00000115297.10	2	0.00331482	0.0497224	15	0.0725655	No	No
AdrenalGland	228	DQX1	ENSG00000144045.13	2	0.000705974	0.0105896	15	0.0383961	Yes	No
AdrenalGland	228	AUP1	ENSG00000115307.16	2	0.000851371	0.0127706	15	0.0403238	Yes	No
AdrenalGland	228	HTRA2	ENSG00000115317.11	2	0.00288903	0.0433354	15	0.067131	No	No
AdrenalGland	228	LOXL3	ENSG00000115318.11	2	0.000931559	0.0149049	16	0.0418535	Yes	No
AdrenalGland	228	DOK1	ENSG00000115325.13	2	0.00374887	0.0599819	16	0.081164	No	No
AdrenalGland	228	M1AP	ENSG00000159374.17	2	0.000237603	0.00403924	17	0.030342	Yes	No
AdrenalGland	228	SEMA4F	ENSG00000135622.12	2	0.00234842	0.0375747	16	0.0617018	No	No
AdrenalGland	228	RP11-259N19.1	ENSG00000272711.1	2	0.000984855	0.0157577	16	0.0427454	Yes	No
AdrenalGland	228	HK2	ENSG00000159399.9	2	0.000626097	0.0106436	17	0.0384373	Yes	No
AdrenalGland	228	LINC01291	ENSG00000204792.2	2	0.00107828	0.0172525	16	0.0441572	Yes	No
AdrenalGland	228	AC104135.2	ENSG00000236209.1	2	0.00077726	0.0124362	16	0.0399228	Yes	No
AdrenalGland	228	LINC01293	ENSG00000230836.1	2	0.00427424	0.0683878	16	0.0883041	No	No
AdrenalGland	228	POLE4	ENSG00000115350.11	2	0.00621408	0.0994252	16	0.115364	No	No
AdrenalGland	228	TACR1	ENSG00000115353.10	2	0.00277925	0.0528058	19	0.0751595	No	No
AdrenalGland	228	EVA1A	ENSG00000115363.13	2	0.0012697	0.0266638	21	0.0523697	No	No
AdrenalGland	228	MRPL19	ENSG00000115364.13	2	0.0012096	0.0266113	22	0.0523626	No	No
AdrenalGland	228	GCFC2	ENSG00000005436.13	2	0.00408629	0.0898983	22	0.106796	No	No
AdrenalGland	228	RP11-342K6.4	ENSG00000270996.1	2	0.00363075	0.0798764	22	0.0983639	No	No
AdrenalGland	228	REG3G	ENSG00000143954.12	2	0.00241252	0.055488	23	0.0775398	No	No
AdrenalGland	228	REG1B	ENSG00000172023.7	2	0.000729889	0.0160576	22	0.0430039	Yes	No
AdrenalGland	228	REG1A	ENSG00000115386.5	2	0.000277584	0.00610684	22	0.0334918	Yes	No
AdrenalGland	228	REG3A	ENSG00000172016.15	2	0.00040104	0.00882288	22	0.0364807	Yes	No
AdrenalGland	228	CTNNA2	ENSG00000066032.18	2	0.00148785	0.0520749	35	0.0746138	No	No
AdrenalGland	228	LRRTM1	ENSG00000162951.10	2	0.000396772	0.00753867	19	0.0351119	Yes	No
AdrenalGland	228	SUCLG1	ENSG00000163541.11	2	0.00387896	0.0659423	17	0.0862178	No	No
AdrenalGland	228	DNAH6	ENSG00000115423.18	2	0.00384159	0.0729902	19	0.0922542	No	No
AdrenalGland	228	TRABD2A	ENSG00000186854.10	2	0.000251269	0.00452284	18	0.0312247	Yes	No
AdrenalGland	228	TMSB10	ENSG00000034510.5	2	0.00127329	0.021646	17	0.0479652	Yes	No
AdrenalGland	228	KCMF1	ENSG00000176407.17	2	0.000207687	0.00373836	18	0.0297381	Yes	No
AdrenalGland	228	TCF7L1	ENSG00000152284.4	2	0.000710458	0.0127882	18	0.0403385	Yes	No
AdrenalGland	228	TGOLN2	ENSG00000152291.13	2	0.000585797	0.00995855	17	0.0377415	Yes	No
AdrenalGland	228	RETSAT	ENSG00000042445.13	2	0.000420019	0.00714032	17	0.0346168	Yes	No
AdrenalGland	228	ELMOD3	ENSG00000115459.17	2	0.0030417	0.051709	17	0.0743171	No	No
AdrenalGland	228	CAPG	ENSG00000042493.15	2	0.0114705	0.194998	17	0.202812	No	No
AdrenalGland	228	SH2D6	ENSG00000152292.16	2	0.00551717	0.0937919	17	0.110402	No	No
AdrenalGland	228	MAT2A	ENSG00000168906.12	2	0.000726556	0.013078	18	0.0404958	Yes	No
AdrenalGland	228	GGCX	ENSG00000115486.11	2	0.000977071	0.0175873	18	0.0444741	Yes	No
AdrenalGland	228	VAMP8	ENSG00000118640.10	2	0.00463807	0.0834852	18	0.101338	No	No
AdrenalGland	228	VAMP5	ENSG00000168899.4	2	0.0025521	0.0459378	18	0.0692883	No	No
AdrenalGland	228	RNF181	ENSG00000168894.9	2	0.000375402	0.00675723	18	0.0342543	Yes	No
AdrenalGland	228	TMEM150A	ENSG00000168890.13	2	0.000160001	0.00288002	18	0.0283849	Yes	No
AdrenalGland	228	USP39	ENSG00000168883.19	2	5.64666e-05	0.0010164	18	0.0249103	Yes	No
AdrenalGland	228	C2orf68	ENSG00000168887.10	2	0.000712021	0.0128164	18	0.0403618	Yes	No
AdrenalGland	228	SFTPB	ENSG00000168878.16	2	0.000883572	0.0159043	18	0.0429067	Yes	No
AdrenalGland	228	GNLY	ENSG00000115523.16	2	0.00091911	0.0156249	17	0.0425898	Yes	No
AdrenalGland	228	ATOH8	ENSG00000168874.12	2	0.00186004	0.0316207	17	0.0567491	No	No
AdrenalGland	228	ST3GAL5	ENSG00000115525.17	2	0.00796161	0.143309	18	0.155024	No	No
AdrenalGland	228	ST3GAL5-AS1	ENSG00000232504.4	2	0.00420049	0.0714084	17	0.0908589	No	No
AdrenalGland	228	RP11-548P2.2	ENSG00000272564.1	2	0.0042982	0.0730693	17	0.0923409	No	No
AdrenalGland	228	POLR1A	ENSG00000068654.15	2	0.00821491	0.139654	17	0.151623	No	No
AdrenalGland	228	PTCD3	ENSG00000132300.18	2	0.00139397	0.0236974	17	0.0498965	Yes	No
AdrenalGland	228	IMMT	ENSG00000132305.20	2	0.00112414	0.0179862	16	0.044883	Yes	No
AdrenalGland	228	MRPL35	ENSG00000132313.14	2	0.00457512	0.0732019	16	0.0924616	No	No
AdrenalGland	228	REEP1	ENSG00000068615.17	2	0.00550278	0.0880445	16	0.105178	No	No
AdrenalGland	228	KDM3A	ENSG00000115548.16	2	0.000493863	0.00740795	15	0.0349232	Yes	No
AdrenalGland	228	CHMP3	ENSG00000115561.15	2	0.0100376	0.140527	14	0.152448	No	No
AdrenalGland	228	RNF103	ENSG00000239305.6	2	0.0163607	0.22905	14	0.234891	No	No
AdrenalGland	228	RMND5A	ENSG00000153561.12	2	0.00019104	0.00267456	14	0.028169	Yes	No
AdrenalGland	228	CD8A	ENSG00000153563.15	2	0.00381803	0.0496344	13	0.0724916	No	No
AdrenalGland	228	CD8B	ENSG00000172116.21	2	0.00296952	0.0386038	13	0.0625832	No	No
AdrenalGland	228	PLGLB1	ENSG00000183281.14	2	0.00240078	0.0264086	11	0.0522437	No	No
AdrenalGland	228	LINC01943	ENSG00000280721.1	2	0.0427093	0.469802	11	0.470825	No	No
AdrenalGland	228	CYTOR	ENSG00000222041.10	2	0.0253589	0.304307	12	0.307684	No	No
AdrenalGland	228	RGPD2	ENSG00000185304.14	2	0.00299959	0.0329955	11	0.0579076	No	No
AdrenalGland	228	KRCC1	ENSG00000172086.7	2	0.000241682	0.00290019	12	0.0284075	Yes	No
AdrenalGland	228	FABP1	ENSG00000163586.9	2	0.00177371	0.0212845	12	0.0477128	Yes	No
AdrenalGland	228	THNSL2	ENSG00000144115.16	2	0.000949106	0.0113893	12	0.0391474	Yes	No
AdrenalGland	228	EIF2AK3	ENSG00000172071.11	2	0.00358636	0.03945	11	0.0633365	No	No
AdrenalGland	228	RPIA	ENSG00000153574.8	2	2.88399e-05	0.000288399	10	0.0211102	Yes	No
AdrenalGland	228	IGKC	ENSG00000211592.8	2	0.00196007	0.025481	13	0.0514918	No	No
AdrenalGland	228	IGKJ5	ENSG00000211593.2	2	0.00247919	0.0322295	13	0.0572293	No	No
AdrenalGland	228	IGKJ4	ENSG00000211594.2	2	0.00649247	0.0844021	13	0.102126	No	No
AdrenalGland	228	IGKJ3	ENSG00000211595.2	2	0.003577	0.046501	13	0.0698159	No	No
AdrenalGland	228	IGKJ2	ENSG00000211596.3	2	0.000982259	0.0127694	13	0.0403238	Yes	No
AdrenalGland	228	IGKJ1	ENSG00000211597.2	2	0.000682473	0.00887215	13	0.0365278	Yes	No
AdrenalGland	228	IGKV4-1	ENSG00000211598.2	2	0.00169551	0.0220417	13	0.0483633	Yes	No
AdrenalGland	228	IGKV1-5	ENSG00000243466.1	2	0.00273395	0.0355414	13	0.0600619	No	No
AdrenalGland	228	IGKV1-6	ENSG00000239855.1	2	0.00266817	0.0346863	13	0.0593376	No	No
AdrenalGland	228	IGKV1-9	ENSG00000241755.1	2	0.00122734	0.0159555	13	0.0429357	Yes	No
AdrenalGland	228	IGKV3-11	ENSG00000241351.3	2	0.0063318	0.0823133	13	0.10042	No	No
AdrenalGland	228	IGKV1-12	ENSG00000243290.3	2	0.00134546	0.017491	13	0.0444125	Yes	No
AdrenalGland	228	IGKV3-15	ENSG00000244437.1	2	0.00328873	0.0427535	13	0.0665634	No	No
AdrenalGland	228	IGKV1-16	ENSG00000240864.3	2	0.000450388	0.00585504	13	0.0332056	Yes	No
AdrenalGland	228	IGKV1-17	ENSG00000240382.3	2	0.00104689	0.0136095	13	0.0408722	Yes	No
AdrenalGland	228	IGKV3-20	ENSG00000239951.1	2	0.00796726	0.0956071	12	0.111996	No	No
AdrenalGland	228	IGKV2-24	ENSG00000241294.1	2	0.0059221	0.0710651	12	0.0906066	No	No
AdrenalGland	228	IGKV1-27	ENSG00000244575.3	2	0.0197831	0.237397	12	0.242796	No	No
AdrenalGland	228	IGKV2-28	ENSG00000244116.3	2	0.00158739	0.0190486	12	0.0458132	Yes	No
AdrenalGland	228	IGKV2-30	ENSG00000243238.1	2	9.79113e-05	0.00117494	12	0.0253757	Yes	No
AdrenalGland	228	IGKV1-33	ENSG00000242076.2	2	0.00623998	0.0748798	12	0.0939569	No	No
AdrenalGland	228	IGKV1-39	ENSG00000242371.1	2	0.00528075	0.063369	12	0.0840405	No	No
AdrenalGland	228	RP4-614C10.2	ENSG00000283196.1	2	0.00135136	0.0135136	10	0.0407943	Yes	No
AdrenalGland	228	CH17-132F21.5	ENSG00000281904.1	2	0.0109578	0.065747	6	0.0860332	No	No
AdrenalGland	228	RP11-575H3.1	ENSG00000261600.1	2	0.00834192	0.0166838	2	0.0435385	Yes	No
AdrenalGland	228	MAL	ENSG00000172005.10	2	0.0108788	0.0435154	4	0.0673084	No	No
AdrenalGland	228	MRPS5	ENSG00000144029.11	2	0.0336889	0.134756	4	0.147209	No	No
AdrenalGland	228	ZNF514	ENSG00000144026.11	2	0.000113065	0.000452259	4	0.0219202	Yes	No
AdrenalGland	228	ZNF2	ENSG00000275111.4	2	0.0334808	0.133923	4	0.146511	No	No
AdrenalGland	228	AC092835.2	ENSG00000233757.6	2	0.00450127	0.0180051	4	0.044888	Yes	No
AdrenalGland	228	PROM2	ENSG00000155066.15	2	0.00523942	0.0209577	4	0.0474236	Yes	No
AdrenalGland	228	KCNIP3	ENSG00000115041.12	2	0.00180989	0.00904947	5	0.0367211	Yes	No
AdrenalGland	228	FAHD2A	ENSG00000115042.9	2	0.00584002	0.0292001	5	0.0545813	No	No
AdrenalGland	228	RP11-440D17.3	ENSG00000272913.1	2	0.0514077	0.257039	5	0.261691	No	No
AdrenalGland	228	RP11-440D17.4	ENSG00000273305.1	2	0.00187238	0.00936192	5	0.036992	Yes	No
AdrenalGland	228	LINC00342	ENSG00000232931.5	2	0.00555894	0.0277947	5	0.0533805	No	No
AdrenalGland	228	ANKRD36C	ENSG00000174501.14	2	0.0514845	0.308907	6	0.3121	No	No
AdrenalGland	228	GPAT2	ENSG00000186281.12	2	0.0267243	0.160346	6	0.170792	No	No
AdrenalGland	228	ADRA2B	ENSG00000274286.1	2	0.0177346	0.106407	6	0.121517	No	No
AdrenalGland	228	DUSP2	ENSG00000158050.4	2	0.0040192	0.0241152	6	0.0502775	No	No
AdrenalGland	228	STARD7	ENSG00000084090.13	2	0.0158032	0.094819	6	0.111373	No	No
AdrenalGland	228	TMEM127	ENSG00000135956.8	2	0.00937885	0.0562731	6	0.0781675	No	No
AdrenalGland	228	CIAO1	ENSG00000144021.2	2	0.013184	0.0791039	6	0.0977084	No	No
AdrenalGland	228	SNRNP200	ENSG00000144028.14	2	0.00547654	0.0328592	6	0.0577967	No	No
AdrenalGland	228	ITPRIPL1	ENSG00000198885.9	2	0.00809064	0.0485438	6	0.071455	No	No
AdrenalGland	228	NCAPH	ENSG00000121152.9	2	0.00447486	0.0268492	6	0.0525051	No	No
AdrenalGland	228	NEURL3	ENSG00000163121.9	2	0.00996551	0.0597931	6	0.0810429	No	No
AdrenalGland	228	ARID5A	ENSG00000196843.15	2	0.0204291	0.122575	6	0.136156	No	No
AdrenalGland	228	KANSL3	ENSG00000114982.17	2	0.0220552	0.154386	7	0.165217	No	No
AdrenalGland	228	FER1L5	ENSG00000249715.10	2	0.00827118	0.0578982	7	0.0796411	No	No
AdrenalGland	228	LMAN2L	ENSG00000114988.11	2	0.00167271	0.011709	7	0.0393614	Yes	No
AdrenalGland	228	CNNM4	ENSG00000158158.11	2	0.0151916	0.106341	7	0.121471	No	No
AdrenalGland	228	RP11-353K11.1	ENSG00000273265.1	2	0.0172072	0.120451	7	0.134189	No	No
AdrenalGland	228	CNNM3	ENSG00000168763.15	2	0.0404824	0.283377	7	0.287352	No	No
AdrenalGland	228	ANKRD23	ENSG00000163126.14	2	0.000699071	0.0048935	7	0.031919	Yes	No
AdrenalGland	228	ANKRD39	ENSG00000213337.8	2	0.00166531	0.0116572	7	0.0393309	Yes	No
AdrenalGland	228	SEMA4C	ENSG00000168758.10	2	0.0252632	0.176842	7	0.185907	No	No
AdrenalGland	228	FAHD2B	ENSG00000144199.11	2	0.00677963	0.054237	8	0.0764194	No	No
AdrenalGland	228	ANKRD36	ENSG00000135976.17	2	0.00681312	0.0613181	9	0.0823305	No	No
AdrenalGland	228	AC159540.1	ENSG00000230606.10	2	0.0165152	0.165152	10	0.175091	No	No
AdrenalGland	228	ANKRD36B	ENSG00000196912.12	2	0.013623	0.13623	10	0.148589	No	No
AdrenalGland	228	COX5B	ENSG00000135940.6	2	0.00113993	0.0113993	10	0.0391474	Yes	No
AdrenalGland	228	ACTR1B	ENSG00000115073.7	2	0.00109719	0.0109719	10	0.0387279	Yes	No
AdrenalGland	228	LINC01125	ENSG00000228486.10	2	0.0184127	0.20254	11	0.209919	No	No
AdrenalGland	228	ZAP70	ENSG00000115085.13	2	0.00680912	0.0749004	11	0.0939692	No	No
AdrenalGland	228	TMEM131	ENSG00000075568.16	2	0.00433213	0.0519855	12	0.0745133	No	No
AdrenalGland	228	INPP4A	ENSG00000040933.15	2	0.00131384	0.0170799	13	0.0439664	Yes	No
AdrenalGland	228	COA5	ENSG00000183513.8	2	0.0015398	0.0184777	12	0.045366	Yes	No
AdrenalGland	228	UNC50	ENSG00000115446.11	2	0.00185952	0.0223143	12	0.0486559	Yes	No
AdrenalGland	228	MGAT4A	ENSG00000071073.12	2	0.00304543	0.0395906	13	0.0634887	No	No
AdrenalGland	228	AC109826.1	ENSG00000226791.6	2	0.00946001	0.12298	13	0.136528	No	No
AdrenalGland	228	KIAA1211L	ENSG00000196872.11	2	0.00690254	0.0966355	14	0.112906	No	No
AdrenalGland	228	TSGA10	ENSG00000135951.14	2	0.00254706	0.0356589	14	0.060132	No	No
AdrenalGland	228	C2orf15	ENSG00000273045.5	2	0.0107159	0.139307	13	0.151275	No	No
AdrenalGland	228	LIPT1	ENSG00000144182.16	2	0.000294286	0.00382572	13	0.0298382	Yes	No
AdrenalGland	228	MITD1	ENSG00000158411.11	2	0.0400401	0.560562	14	0.561107	No	No
AdrenalGland	228	MRPL30	ENSG00000185414.19	2	0.0106578	0.149209	14	0.16044	No	No
AdrenalGland	228	LYG1	ENSG00000144214.9	2	0.000474898	0.00617368	13	0.0335902	Yes	No
AdrenalGland	228	RP11-111H13.1	ENSG00000241962.9	2	0.000436	0.005668	13	0.0329293	Yes	No
AdrenalGland	228	TXNDC9	ENSG00000115514.11	2	0.0103109	0.134041	13	0.146621	No	No
AdrenalGland	228	EIF5B	ENSG00000158417.10	2	0.000852875	0.0119402	14	0.039604	Yes	No
AdrenalGland	228	REV1	ENSG00000135945.9	2	0.000225635	0.00338452	15	0.0291189	Yes	No
AdrenalGland	228	AFF3	ENSG00000144218.18	2	0.000174826	0.00349652	20	0.0292125	Yes	No
AdrenalGland	228	LONRF2	ENSG00000170500.12	2	0.00179549	0.0323188	18	0.0573019	No	No
AdrenalGland	228	CHST10	ENSG00000115526.10	2	0.00335111	0.0603199	18	0.0814163	No	No
AdrenalGland	228	PDCL3	ENSG00000115539.13	2	0.000619033	0.0117616	19	0.0394248	Yes	No
AdrenalGland	228	NPAS2	ENSG00000170485.16	2	0.00606823	0.121365	20	0.135035	No	No
AdrenalGland	228	RPL31	ENSG00000071082.10	2	0.0234596	0.445732	19	0.446933	No	No
AdrenalGland	228	TBC1D8	ENSG00000204634.12	2	0.00214673	0.0472282	22	0.0704142	No	No
AdrenalGland	228	TBC1D8-AS1	ENSG00000272902.2	2	0.0178523	0.357046	20	0.359285	No	No
AdrenalGland	228	CNOT11	ENSG00000158435.7	2	0.00061301	0.0122602	20	0.0397234	Yes	No
AdrenalGland	228	RNF149	ENSG00000163162.8	2	0.0028011	0.0560219	20	0.0780044	No	No
AdrenalGland	228	RFX8	ENSG00000196460.12	2	0.00113121	0.0248866	22	0.0509275	No	No
AdrenalGland	228	MAP4K4	ENSG00000071054.16	2	0.000100149	0.00210314	21	0.0273102	Yes	No
AdrenalGland	228	LINC01127	ENSG00000281162.2	2	0.00457655	0.0869544	19	0.104262	No	No
AdrenalGland	228	IL1R2	ENSG00000115590.13	2	0.00145766	0.0276956	19	0.0533066	No	No
AdrenalGland	228	IL1R1	ENSG00000115594.11	2	0.00451114	0.0857117	19	0.103239	No	No
AdrenalGland	228	IL1RL2	ENSG00000115598.9	2	0.00202492	0.0364485	18	0.0608821	No	No
AdrenalGland	228	IL1RL1	ENSG00000115602.16	2	0.000963739	0.0173473	18	0.0442275	Yes	No
AdrenalGland	228	IL18R1	ENSG00000115604.10	2	0.0146071	0.248321	17	0.253391	No	No
AdrenalGland	228	IL18RAP	ENSG00000115607.9	2	0.00228735	0.0388849	17	0.0628184	No	No
AdrenalGland	228	SLC9A2	ENSG00000115616.2	2	0.00150543	0.0255924	17	0.0516214	No	No
AdrenalGland	228	MFSD9	ENSG00000135953.10	2	0.00776823	0.124292	16	0.137679	No	No
AdrenalGland	228	TMEM182	ENSG00000170417.15	2	0.0019684	0.0334628	17	0.0582777	No	No
AdrenalGland	228	POU3F3	ENSG00000198914.3	2	0.00041185	0.00700145	17	0.0344305	Yes	No
AdrenalGland	228	MRPS9	ENSG00000135972.8	2	0.00161411	0.0322822	20	0.0572705	No	No
AdrenalGland	228	GPR45	ENSG00000135973.2	2	0.000526203	0.00999787	19	0.037821	Yes	No
AdrenalGland	228	RP11-332H14.1	ENSG00000272861.1	2	0.0037649	0.0715331	19	0.0909712	No	No
AdrenalGland	228	TGFBRAP1	ENSG00000135966.12	2	0.00350791	0.0701582	20	0.0898235	No	No
AdrenalGland	228	RP11-332H14.2	ENSG00000272994.1	2	0.000184875	0.00369751	20	0.0296876	Yes	No
AdrenalGland	228	C2orf49	ENSG00000135974.9	2	0.00187473	0.0374946	20	0.0616429	No	No
AdrenalGland	228	FHL2	ENSG00000115641.18	2	0.00141173	0.0282346	20	0.0537491	No	No
AdrenalGland	228	NCK2	ENSG00000071051.13	2	0.0085687	0.19708	23	0.20471	No	No
AdrenalGland	228	C2orf40	ENSG00000119147.9	2	0.010758	0.247434	23	0.252545	No	No
AdrenalGland	228	UXS1	ENSG00000115652.14	2	0.00210441	0.0484015	23	0.0713402	No	No
AdrenalGland	228	RGPD3	ENSG00000153165.18	2	5.07645e-06	0.000116758	23	0.0182372	Yes	No
AdrenalGland	228	SLC5A7	ENSG00000115665.8	2	0.00586349	0.0996794	17	0.115558	No	No
AdrenalGland	228	SULT1C2	ENSG00000198203.9	2	0.00279569	0.0447311	16	0.0682686	No	No
AdrenalGland	228	SULT1C4	ENSG00000198075.9	2	0.00979977	0.156796	16	0.16745	No	No
AdrenalGland	228	GCC2	ENSG00000135968.20	2	0.000182664	0.00310529	17	0.0285901	Yes	No
AdrenalGland	228	LIMS1	ENSG00000169756.16	2	0.000763804	0.0137485	18	0.040958	Yes	No
AdrenalGland	228	RANBP2	ENSG00000153201.15	2	0.00106609	0.0170575	16	0.0439281	Yes	No
AdrenalGland	228	CCDC138	ENSG00000163006.11	2	0.00159065	0.0254505	16	0.0514777	No	No
AdrenalGland	228	SH3RF3-AS1	ENSG00000259863.1	2	0.00215489	0.0301685	14	0.055368	No	No
AdrenalGland	228	SH3RF3	ENSG00000172985.10	2	0.00426814	0.059754	14	0.0810008	No	No
AdrenalGland	228	SEPT10	ENSG00000186522.14	2	0.00471227	0.051835	11	0.0744316	No	No
AdrenalGland	228	SOWAHC	ENSG00000198142.4	2	0.00130535	0.0130535	10	0.0404958	Yes	No
AdrenalGland	228	LINC01123	ENSG00000204588.5	2	0.00153958	0.0153958	10	0.0423905	Yes	No
AdrenalGland	228	MALL	ENSG00000144063.3	2	0.000767963	0.00767963	10	0.0351427	Yes	No
AdrenalGland	228	NPHP1	ENSG00000144061.12	2	0.000975116	0.0107263	11	0.0385309	Yes	No
AdrenalGland	228	LINC00116	ENSG00000175701.10	2	3.74104e-06	3.74104e-05	10	0.0133563	Yes	No
AdrenalGland	228	LINC01106	ENSG00000175772.10	2	0.00501389	0.045125	9	0.0686374	No	No
AdrenalGland	228	LIMS4	ENSG00000256671.6	2	0.0104658	0.0941918	9	0.110783	No	No
AdrenalGland	228	BUB1	ENSG00000169679.14	2	0.00274949	0.0247454	9	0.0507895	No	No
AdrenalGland	228	BCL2L11	ENSG00000153094.22	2	0.000126669	0.0016467	13	0.0264682	Yes	No
AdrenalGland	228	AC108463.1	ENSG00000230499.1	2	0.012541	0.163034	13	0.173244	No	No
AdrenalGland	228	MIR4435-2HG	ENSG00000172965.14	2	0.00326025	0.0456435	14	0.0690315	No	No
AdrenalGland	228	RP11-181E10.3	ENSG00000271590.1	2	0.00387579	0.0503853	13	0.0731251	No	No
AdrenalGland	228	AC017002.1	ENSG00000240350.2	2	0.000983712	0.013772	14	0.0410018	Yes	No
AdrenalGland	228	AC017002.2	ENSG00000224959.1	2	0.00196597	0.0275236	14	0.0531154	No	No
AdrenalGland	228	ANAPC1	ENSG00000153107.11	2	0.000944052	0.0151048	16	0.0420847	Yes	No
AdrenalGland	228	MERTK	ENSG00000153208.16	2	0.00346172	0.0588492	17	0.0803173	No	No
AdrenalGland	228	TMEM87B	ENSG00000153214.9	2	0.000739601	0.0125732	17	0.040094	Yes	No
AdrenalGland	228	FBLN7	ENSG00000144152.12	2	0.00180493	0.0306837	17	0.0558623	No	No
AdrenalGland	228	ZC3H8	ENSG00000144161.12	2	0.000337898	0.00574427	17	0.0330126	Yes	No
AdrenalGland	228	ZC3H6	ENSG00000188177.13	2	0.00132047	0.0224479	17	0.0487205	Yes	No
AdrenalGland	228	RGPD8	ENSG00000169629.11	2	7.56572e-05	0.00136183	18	0.0257237	Yes	No
AdrenalGland	228	TTL	ENSG00000114999.7	2	3.47188e-05	0.000624939	18	0.0228514	Yes	No
AdrenalGland	228	POLR1B	ENSG00000125630.15	2	0.00107833	0.01941	18	0.0460981	Yes	No
AdrenalGland	228	CHCHD5	ENSG00000125611.15	2	8.30107e-06	0.000141118	17	0.0186384	Yes	No
AdrenalGland	228	AC012442.6	ENSG00000228251.1	2	0.00214881	0.0365297	17	0.0609432	No	No
AdrenalGland	228	AC079922.3	ENSG00000237753.1	2	0.000246126	0.00418414	17	0.0306823	Yes	No
AdrenalGland	228	SLC20A1	ENSG00000144136.10	2	0.00416235	0.07076	17	0.0903559	No	No
AdrenalGland	228	CKAP2L	ENSG00000169607.12	2	0.00833358	0.150004	18	0.16118	No	No
AdrenalGland	228	IL1A	ENSG00000115008.5	2	0.00240163	0.0432293	18	0.0670141	No	No
AdrenalGland	228	IL1B	ENSG00000125538.11	2	1.70082e-05	0.000306148	18	0.0211421	Yes	No
AdrenalGland	228	IL1RN	ENSG00000136689.18	2	0.00218291	0.0371095	17	0.0613049	No	No
AdrenalGland	228	PSD4	ENSG00000125637.15	2	0.00158504	0.0285308	18	0.0540112	No	No
AdrenalGland	228	PAX8	ENSG00000125618.16	2	0.000733772	0.0132079	18	0.0405976	Yes	No
AdrenalGland	228	RP11-480C16.1	ENSG00000272563.1	2	0.00014063	0.00253134	18	0.0279632	Yes	No
AdrenalGland	228	CBWD2	ENSG00000136682.14	2	0.00198529	0.0357352	18	0.0602043	No	No
AdrenalGland	228	FOXD4L1	ENSG00000184492.6	2	1.66219e-05	0.000299195	18	0.0211421	Yes	No
AdrenalGland	228	PGM5P4-AS1	ENSG00000231943.7	2	0.00176602	0.0317883	18	0.0568705	No	No
AdrenalGland	228	RABL2A	ENSG00000144134.18	2	0.00211248	0.0380246	18	0.0621046	No	No
AdrenalGland	228	AC017074.2	ENSG00000227359.1	2	0.000124898	0.00212327	17	0.0273102	Yes	No
AdrenalGland	228	SLC35F5	ENSG00000115084.13	2	0.00740908	0.125954	17	0.139238	No	No
AdrenalGland	228	AC024704.2	ENSG00000244063.1	2	0.00204924	0.0348371	17	0.0594924	No	No
AdrenalGland	228	AC104653.1	ENSG00000228857.2	2	0.00225687	0.0383668	17	0.0623563	No	No
AdrenalGland	228	RP11-141B14.1	ENSG00000270019.1	2	0.00263145	0.0447346	17	0.0682686	No	No
AdrenalGland	228	ACTR3	ENSG00000115091.11	2	0.000430305	0.00731518	17	0.0348801	Yes	No
AdrenalGland	228	LINC01191	ENSG00000234199.2	2	0.000631865	0.0107417	17	0.0385626	Yes	No
AdrenalGland	228	DPP10	ENSG00000175497.16	2	0.00133285	0.0359869	27	0.0604429	No	No
AdrenalGland	228	DDX18	ENSG00000088205.12	2	0.00207158	0.0372884	18	0.0614482	No	No
AdrenalGland	228	AC009404.2	ENSG00000236255.1	2	0.00710158	0.127828	18	0.140971	No	No
AdrenalGland	228	CCDC93	ENSG00000125633.10	2	0.00838757	0.167751	20	0.177481	No	No
AdrenalGland	228	INSIG2	ENSG00000125629.14	2	0.00354527	0.0673601	19	0.0873988	No	No
AdrenalGland	228	EN1	ENSG00000163064.6	2	6.73012e-05	0.00114412	17	0.0253672	Yes	No
AdrenalGland	228	MARCO	ENSG00000019169.10	2	0.000768905	0.0123025	16	0.0397378	Yes	No
AdrenalGland	228	STEAP3	ENSG00000115107.19	2	0.00562505	0.0900008	16	0.106896	No	No
AdrenalGland	228	C2orf76	ENSG00000186132.14	2	0.00422907	0.0676652	16	0.0876316	No	No
AdrenalGland	228	DBI	ENSG00000155368.16	2	0.0124453	0.199125	16	0.206674	No	No
AdrenalGland	228	TMEM37	ENSG00000171227.6	2	0.000232422	0.00371876	16	0.0297243	Yes	No
AdrenalGland	228	SCTR	ENSG00000080293.9	2	0.00260992	0.0443686	17	0.0679752	No	No
AdrenalGland	228	CFAP221	ENSG00000163075.12	2	0.000341796	0.00581053	17	0.0331971	Yes	No
AdrenalGland	228	TMEM177	ENSG00000144120.12	2	0.000271959	0.00435134	16	0.0309313	Yes	No
AdrenalGland	228	PTPN4	ENSG00000088179.8	2	0.00579171	0.104251	18	0.119583	No	No
AdrenalGland	228	EPB41L5	ENSG00000115109.13	2	0.000780656	0.0132712	17	0.0406305	Yes	No
AdrenalGland	228	TMEM185B	ENSG00000226479.3	2	0.00129352	0.0194028	15	0.0460874	Yes	No
AdrenalGland	228	RALB	ENSG00000144118.13	2	0.00153634	0.0245814	16	0.050663	No	No
AdrenalGland	228	INHBB	ENSG00000163083.5	2	0.00457908	0.0686862	15	0.0885937	No	No
AdrenalGland	228	GLI2	ENSG00000074047.21	2	0.00343672	0.0549875	16	0.0770631	No	No
AdrenalGland	228	RP11-297J22.1	ENSG00000271709.1	2	0.00166872	0.0250309	15	0.0510599	No	No
AdrenalGland	228	TFCP2L1	ENSG00000115112.7	2	0.000221344	0.00354151	16	0.0293626	Yes	No
AdrenalGland	228	CLASP1	ENSG00000074054.17	2	0.00110162	0.0198292	18	0.0464902	Yes	No
AdrenalGland	228	NIFK	ENSG00000155438.11	2	0.00718794	0.107819	15	0.122844	No	No
AdrenalGland	228	TSN	ENSG00000211460.11	2	0.0201702	0.302553	15	0.305945	No	No
AdrenalGland	228	GYPC	ENSG00000136732.14	2	0.0009079	0.0190659	21	0.0458227	Yes	No
AdrenalGland	228	BIN1	ENSG00000136717.14	2	0.00332742	0.0698757	21	0.0895929	No	No
AdrenalGland	228	CYP27C1	ENSG00000186684.12	2	0.000427689	0.00898147	21	0.0366593	Yes	No
AdrenalGland	228	ERCC3	ENSG00000163161.12	2	0.000104508	0.00219467	21	0.0273981	Yes	No
AdrenalGland	228	MAP3K2	ENSG00000169967.16	2	0.00234856	0.0516683	22	0.0742838	No	No
AdrenalGland	228	AC068282.3	ENSG00000236682.1	2	0.00384119	0.0806651	21	0.0989729	No	No
AdrenalGland	228	PROC	ENSG00000115718.17	2	0.00475794	0.0999166	21	0.115752	No	No
AdrenalGland	228	IWS1	ENSG00000163166.14	2	0.000955441	0.0210197	22	0.0475055	Yes	No
AdrenalGland	228	MYO7B	ENSG00000169994.18	2	5.5285e-05	0.00116099	21	0.0253672	Yes	No
AdrenalGland	228	LIMS2	ENSG00000072163.19	2	0.000533203	0.0111973	21	0.0389946	Yes	No
AdrenalGland	228	GPR17	ENSG00000144230.16	2	0.0012313	0.0246259	20	0.0507112	No	No
AdrenalGland	228	WDR33	ENSG00000136709.11	2	0.000286719	0.00630782	22	0.0338242	Yes	No
AdrenalGland	228	POLR2D	ENSG00000144231.10	2	0.00535385	0.112431	21	0.12696	No	No
AdrenalGland	228	AMMECR1L	ENSG00000144233.9	2	0.000958251	0.0201233	21	0.0467038	Yes	No
AdrenalGland	228	RP11-395A13.2	ENSG00000272667.1	2	0.000262181	0.00524361	20	0.0323078	Yes	No
AdrenalGland	228	SAP130	ENSG00000136715.17	2	0.00134034	0.0281472	21	0.0536601	No	No
AdrenalGland	228	UGGT1	ENSG00000136731.12	2	0.00408293	0.0857415	21	0.10326	No	No
AdrenalGland	228	HS6ST1	ENSG00000136720.6	2	0.00545728	0.109146	20	0.124083	No	No
AdrenalGland	228	RAB6C	ENSG00000222014.5	2	0.0019969	0.0279566	14	0.053474	No	No
AdrenalGland	228	CCDC74B	ENSG00000152076.18	2	0.000467511	0.00607764	13	0.0334452	Yes	No
AdrenalGland	228	SMPD4	ENSG00000136699.19	2	0.000211759	0.00275286	13	0.0282513	Yes	No
AdrenalGland	228	MZT2B	ENSG00000152082.13	2	0.0204911	0.266385	13	0.270891	No	No
AdrenalGland	228	CCDC115	ENSG00000136710.9	2	0.0163866	0.19664	12	0.204337	No	No
AdrenalGland	228	IMP4	ENSG00000136718.9	2	0.00139779	0.0167735	12	0.0436206	Yes	No
AdrenalGland	228	PTPN18	ENSG00000072135.12	2	0.0011632	0.0139584	12	0.0410653	Yes	No
AdrenalGland	228	AMER3	ENSG00000178171.10	2	0.000533052	0.00692968	13	0.0344214	Yes	No
AdrenalGland	228	ARHGEF4	ENSG00000136002.18	2	0.000193211	0.00289816	15	0.0284075	Yes	No
AdrenalGland	228	FAM168B	ENSG00000152102.17	2	0.000447889	0.00671834	15	0.0342543	Yes	No
AdrenalGland	228	PLEKHB2	ENSG00000115762.16	2	1.70387e-06	2.89659e-05	17	0.0124354	Yes	No
AdrenalGland	228	RP11-109E12.1	ENSG00000273073.1	2	0.00453064	0.0724903	16	0.0918413	No	No
AdrenalGland	228	MZT2A	ENSG00000173272.15	2	0.000476424	0.00762278	16	0.0351206	Yes	No
AdrenalGland	228	TUBA3D	ENSG00000075886.10	2	0.00206454	0.0330327	16	0.0579326	No	No
AdrenalGland	228	CCDC74A	ENSG00000163040.14	2	0.0014241	0.0227855	16	0.0490296	Yes	No
AdrenalGland	228	LYPD1	ENSG00000150551.10	2	0.00117216	0.0222711	19	0.0486465	Yes	No
AdrenalGland	228	NCKAP5	ENSG00000176771.16	2	0.000340507	0.00953419	28	0.0371682	Yes	No
AdrenalGland	228	MGAT5	ENSG00000152127.8	2	0.000216457	0.00411268	19	0.0305667	Yes	No
AdrenalGland	228	TMEM163	ENSG00000152128.13	2	0.000431515	0.00733576	17	0.0349012	Yes	No
AdrenalGland	228	ACMSD	ENSG00000153086.13	2	0.00108863	0.0152408	14	0.0421791	Yes	No
AdrenalGland	228	CCNT2	ENSG00000082258.12	2	0.00525589	0.0683266	13	0.0882534	No	No
AdrenalGland	228	RAB3GAP1	ENSG00000115839.17	2	0.00875948	0.105114	12	0.120376	No	No
AdrenalGland	228	ZRANB3	ENSG00000121988.17	2	0.0043944	0.065916	15	0.086201	No	No
AdrenalGland	228	R3HDM1	ENSG00000048991.16	2	0.00635599	0.0826279	13	0.100682	No	No
AdrenalGland	228	UBXN4	ENSG00000144224.16	2	0.00450205	0.0540246	12	0.0761876	No	No
AdrenalGland	228	MCM6	ENSG00000076003.4	2	0.00193044	0.0231652	12	0.0493308	Yes	No
AdrenalGland	228	DARS	ENSG00000115866.10	2	0.00671473	0.0872915	13	0.104544	No	No
AdrenalGland	228	CXCR4	ENSG00000121966.6	2	0.00850808	0.119113	14	0.133012	No	No
AdrenalGland	228	HNMT	ENSG00000150540.13	2	0.00493313	0.0937295	19	0.110343	No	No
AdrenalGland	228	AC097721.2	ENSG00000228043.5	2	0.000393894	0.00748398	19	0.035016	Yes	No
AdrenalGland	228	SPOPL	ENSG00000144228.8	2	0.00315542	0.0599531	19	0.081134	No	No
AdrenalGland	228	LRP1B	ENSG00000168702.17	2	0.000279436	0.010898	39	0.0386522	Yes	No
AdrenalGland	228	KYNU	ENSG00000115919.14	2	0.00144369	0.0230991	16	0.0492785	Yes	No
AdrenalGland	228	ARHGAP15	ENSG00000075884.13	2	0.00592507	0.0948012	16	0.111367	No	No
AdrenalGland	228	GTDC1	ENSG00000121964.14	2	0.000324179	0.00421432	13	0.0307317	Yes	No
AdrenalGland	228	ZEB2	ENSG00000169554.18	2	0.00100508	0.012061	12	0.0396388	Yes	No
AdrenalGland	228	ACVR2A	ENSG00000121989.14	2	0.00201848	0.0282587	14	0.0537638	No	No
AdrenalGland	228	ORC4	ENSG00000115947.13	2	0.00509837	0.0713772	14	0.0908389	No	No
AdrenalGland	228	MBD5	ENSG00000204406.12	2	0.00448769	0.0762908	17	0.0952084	No	No
AdrenalGland	228	EPC2	ENSG00000135999.11	2	0.00172218	0.0275549	16	0.0531356	No	No
AdrenalGland	228	KIF5C	ENSG00000168280.16	2	0.00441682	0.0706691	16	0.0903007	No	No
AdrenalGland	228	LYPD6B	ENSG00000150556.16	2	0.00362975	0.0617057	17	0.0826653	No	No
AdrenalGland	228	MMADHC	ENSG00000168288.12	2	0.00372677	0.0559015	15	0.077874	No	No
AdrenalGland	228	RND3	ENSG00000115963.13	2	0.00212586	0.0382655	18	0.0622597	No	No
AdrenalGland	228	AC104777.4	ENSG00000224048.5	2	0.00038434	0.00653379	17	0.0340618	Yes	No
AdrenalGland	228	RBM43	ENSG00000184898.6	2	0.00696894	0.111503	16	0.126206	No	No
AdrenalGland	228	NMI	ENSG00000123609.10	2	0.00556273	0.0890036	16	0.106043	No	No
AdrenalGland	228	TNFAIP6	ENSG00000123610.4	2	0.000834638	0.0141888	17	0.0411858	Yes	No
AdrenalGland	228	RIF1	ENSG00000080345.17	2	0.00469097	0.0844374	18	0.102153	No	No
AdrenalGland	228	NEB	ENSG00000183091.19	2	0.00432576	0.0865151	20	0.103949	No	No
AdrenalGland	228	ARL5A	ENSG00000162980.16	2	0.00831191	0.149614	18	0.16083	No	No
AdrenalGland	228	CACNB4	ENSG00000182389.19	2	0.00430941	0.0861882	20	0.103649	No	No
AdrenalGland	228	STAM2	ENSG00000115145.9	2	0.00252129	0.0428619	17	0.0666452	No	No
AdrenalGland	228	FMNL2	ENSG00000157827.19	2	0.00187351	0.0374701	20	0.0616247	No	No
AdrenalGland	228	PRPF40A	ENSG00000196504.15	2	0.00533431	0.101352	19	0.116925	No	No
AdrenalGland	228	ARL6IP6	ENSG00000177917.10	2	0.00289454	0.0549962	19	0.0770669	No	No
AdrenalGland	228	RPRM	ENSG00000177519.3	2	0.0105033	0.210066	20	0.216974	No	No
AdrenalGland	228	GALNT13	ENSG00000144278.14	2	0.0041317	0.0991607	24	0.115111	No	No
AdrenalGland	228	KCNJ3	ENSG00000162989.4	2	0.000368838	0.00700792	19	0.0344305	Yes	No
AdrenalGland	228	LINC01876	ENSG00000226383.6	2	0.0101597	0.152395	15	0.163328	No	No
AdrenalGland	228	NR4A2	ENSG00000153234.13	2	0.0113251	0.147226	13	0.158614	No	No
AdrenalGland	228	GPD2	ENSG00000115159.15	2	0.000722999	0.010122	14	0.0378534	Yes	No
AdrenalGland	228	ERMN	ENSG00000136541.14	2	0.00266326	0.0292959	11	0.0546875	No	No
AdrenalGland	228	CYTIP	ENSG00000115165.9	2	0.000356647	0.00463642	13	0.0315601	Yes	No
AdrenalGland	228	ACVR1C	ENSG00000123612.15	2	0.00707992	0.0991188	14	0.115077	No	No
AdrenalGland	228	AC019186.1	ENSG00000234584.1	2	0.0132354	0.185296	14	0.193723	No	No
AdrenalGland	228	ACVR1	ENSG00000115170.13	2	0.000908589	0.0145374	16	0.0414905	Yes	No
AdrenalGland	228	RP11-546J1.1	ENSG00000270557.1	2	0.00133577	0.0200365	15	0.0466488	Yes	No
AdrenalGland	228	RP11-1152H14.1	ENSG00000271320.1	2	1.91564e-05	0.000287346	15	0.0211102	Yes	No
AdrenalGland	228	CCDC148	ENSG00000153237.17	2	4.45689e-05	0.000846809	19	0.0238942	Yes	No
AdrenalGland	228	PKP4	ENSG00000144283.21	2	0.000414291	0.00828581	20	0.0357553	Yes	No
AdrenalGland	228	DAPL1	ENSG00000163331.11	2	0.0016062	0.0337302	21	0.0585123	No	No
AdrenalGland	228	TANC1	ENSG00000115183.14	2	0.0028491	0.0683785	24	0.088301	No	No
AdrenalGland	228	WDSUB1	ENSG00000196151.10	2	0.0170885	0.375948	22	0.377935	No	No
AdrenalGland	228	BAZ2B	ENSG00000123636.17	2	0.00140813	0.032387	23	0.0573542	No	No
AdrenalGland	228	AC009961.3	ENSG00000226266.6	2	0.00010257	0.00205139	20	0.0273102	Yes	No
AdrenalGland	228	MARCH7	ENSG00000136536.14	2	0.000387567	0.00775135	20	0.0351849	Yes	No
AdrenalGland	228	CD302	ENSG00000241399.6	2	0.00503039	0.100608	20	0.116343	No	No
AdrenalGland	228	LY75	ENSG00000054219.10	2	0.00710899	0.149289	21	0.1605	No	No
AdrenalGland	228	PLA2R1	ENSG00000153246.12	2	0.00418157	0.087813	21	0.104996	No	No
AdrenalGland	228	ITGB6	ENSG00000115221.10	2	8.39844e-05	0.00167969	20	0.0266647	Yes	No
AdrenalGland	228	RBMS1	ENSG00000153250.19	2	0.00135803	0.0271605	20	0.052755	No	No
AdrenalGland	228	TANK	ENSG00000136560.13	2	7.80999e-05	0.0011715	15	0.0253672	Yes	No
AdrenalGland	228	LINC01806	ENSG00000227403.1	2	0.00647637	0.0906691	14	0.107529	No	No
AdrenalGland	228	PSMD14	ENSG00000115233.11	2	0.0031741	0.0444374	14	0.0680367	No	No
AdrenalGland	228	SLC4A10	ENSG00000144290.16	2	0.00102673	0.0174544	17	0.0443691	Yes	No
AdrenalGland	228	DPP4	ENSG00000197635.9	2	0.000173446	0.00208135	12	0.0273102	Yes	No
AdrenalGland	228	FAP	ENSG00000078098.13	2	0.00963961	0.106036	11	0.121241	No	No
AdrenalGland	228	IFIH1	ENSG00000115267.5	2	0.00627945	0.0690739	11	0.0889103	No	No
AdrenalGland	228	GCA	ENSG00000115271.10	2	0.00160089	0.0176097	11	0.0445044	Yes	No
AdrenalGland	228	FIGN	ENSG00000182263.13	2	0.00879927	0.114391	13	0.128766	No	No
AdrenalGland	228	GRB14	ENSG00000115290.9	2	0.000148122	0.00222183	15	0.0273981	Yes	No
AdrenalGland	228	COBLL1	ENSG00000082438.15	2	5.59584e-05	0.000839376	15	0.0238463	Yes	No
AdrenalGland	228	SLC38A11	ENSG00000169507.9	2	0.00632736	0.0949104	15	0.111434	No	No
AdrenalGland	228	SCN3A	ENSG00000153253.16	2	0.000171982	0.0029237	17	0.0284346	Yes	No
AdrenalGland	228	SCN2A	ENSG00000136531.15	2	0.000134902	0.00242824	18	0.0278593	Yes	No
AdrenalGland	228	CSRNP3	ENSG00000178662.15	2	0.000662747	0.0125922	19	0.040118	Yes	No
AdrenalGland	228	GALNT3	ENSG00000115339.13	2	0.00751415	0.142769	19	0.154506	No	No
AdrenalGland	228	AC009495.3	ENSG00000232411.1	2	0.0153893	0.292396	19	0.296086	No	No
AdrenalGland	228	TTC21B	ENSG00000123607.14	2	0.00180786	0.0343494	19	0.0590632	No	No
AdrenalGland	228	SCN9A	ENSG00000169432.14	2	0.000185003	0.00370005	20	0.0296876	Yes	No
AdrenalGland	228	SCN7A	ENSG00000136546.13	2	0.000879221	0.0167052	19	0.0435385	Yes	No
AdrenalGland	228	B3GALT1	ENSG00000172318.5	2	0.000719932	0.0122388	17	0.0397234	Yes	No
AdrenalGland	228	STK39	ENSG00000198648.10	2	6.3949e-05	0.00127898	20	0.0256286	Yes	No
AdrenalGland	228	CERS6	ENSG00000172292.14	2	0.000205298	0.00431125	21	0.0308756	Yes	No
AdrenalGland	228	NOSTRIN	ENSG00000163072.15	2	0.00192893	0.0385787	20	0.0625714	No	No
AdrenalGland	228	SPC25	ENSG00000152253.8	2	0.0057443	0.114886	20	0.129207	No	No
AdrenalGland	228	DHRS9	ENSG00000073737.16	2	0.00220269	0.0440538	20	0.0677055	No	No
AdrenalGland	228	BBS5	ENSG00000163093.11	2	0.00222329	0.046689	21	0.0699701	No	No
AdrenalGland	228	KLHL41	ENSG00000239474.6	2	0.00605931	0.127246	21	0.140426	No	No
AdrenalGland	228	FASTKD1	ENSG00000138399.17	2	4.32531e-05	0.000908315	21	0.0244711	Yes	No
AdrenalGland	228	PPIG	ENSG00000138398.15	2	0.00883966	0.185633	21	0.194017	No	No
AdrenalGland	228	CCDC173	ENSG00000154479.12	2	0.00266499	0.0586298	22	0.0801564	No	No
AdrenalGland	228	PHOSPHO2	ENSG00000144362.11	2	0.000360783	0.00757644	21	0.0351119	Yes	No
AdrenalGland	228	KLHL23	ENSG00000213160.9	2	0.000508015	0.0111763	22	0.0389697	Yes	No
AdrenalGland	228	SSB	ENSG00000138385.15	2	0.00760126	0.167228	22	0.176991	No	No
AdrenalGland	228	METTL5	ENSG00000138382.14	2	0.000810734	0.0178362	22	0.0447349	Yes	No
AdrenalGland	228	UBR3	ENSG00000144357.16	2	1.85222e-05	0.000426011	23	0.0218838	Yes	No
AdrenalGland	228	LINC01124	ENSG00000222033.1	2	0.00201015	0.0402029	20	0.064118	No	No
AdrenalGland	228	SP5	ENSG00000204335.3	2	0.00311447	0.0622894	20	0.083119	No	No
AdrenalGland	228	AC007405.4	ENSG00000234350.4	2	0.00715237	0.1502	21	0.161351	No	No
AdrenalGland	228	AC007405.6	ENSG00000239467.5	2	0.00345257	0.0690514	20	0.0889062	No	No
AdrenalGland	228	ERICH2	ENSG00000204334.7	2	0.00174464	0.0348929	20	0.0595404	No	No
AdrenalGland	228	GAD1	ENSG00000128683.13	2	0.0127381	0.254763	20	0.25948	No	No
AdrenalGland	228	GORASP2	ENSG00000115806.12	2	0.00456182	0.0866746	19	0.104064	No	No
AdrenalGland	228	TLK1	ENSG00000198586.13	2	0.000622595	0.0130745	21	0.0404958	Yes	No
AdrenalGland	228	METTL8	ENSG00000123600.19	2	0.000984522	0.0187059	19	0.0455675	Yes	No
AdrenalGland	228	DCAF17	ENSG00000115827.13	2	0.000547268	0.00985083	18	0.0375788	Yes	No
AdrenalGland	228	CYBRD1	ENSG00000071967.11	2	0.000632818	0.0113907	18	0.0391474	Yes	No
AdrenalGland	228	DYNC1I2	ENSG00000077380.15	2	0.00150301	0.0270543	18	0.052687	No	No
AdrenalGland	228	SLC25A12	ENSG00000115840.13	2	0.00102212	0.0194203	19	0.0461037	Yes	No
AdrenalGland	228	HAT1	ENSG00000128708.12	2	0.00194733	0.035052	18	0.0596672	No	No
AdrenalGland	228	METAP1D	ENSG00000172878.13	2	0.00151856	0.0273341	18	0.0529145	No	No
AdrenalGland	228	DLX1	ENSG00000144355.14	2	0.00113436	0.0204185	18	0.0469199	Yes	No
AdrenalGland	228	DLX2	ENSG00000115844.10	2	0.0106494	0.191689	18	0.199679	No	No
AdrenalGland	228	ITGA6	ENSG00000091409.14	2	0.00139622	0.0279244	20	0.0534599	No	No
AdrenalGland	228	PDK1	ENSG00000152256.13	2	0.00062749	0.0119223	19	0.0396038	Yes	No
AdrenalGland	228	RAPGEF4	ENSG00000091428.17	2	0.000545951	0.011465	21	0.0392028	Yes	No
AdrenalGland	228	MAP3K20	ENSG00000091436.16	2	0.00659787	0.138555	21	0.150627	No	No
AdrenalGland	228	CDCA7	ENSG00000144354.13	2	0.00193604	0.0348487	18	0.0595063	No	No
AdrenalGland	228	SP3	ENSG00000172845.14	2	0.00249138	0.0423534	17	0.0661723	No	No
AdrenalGland	228	RP11-394I13.2	ENSG00000271151.1	2	0.000557129	0.00891406	16	0.036547	Yes	No
AdrenalGland	228	OLA1	ENSG00000138430.15	2	0.0103214	0.175463	17	0.184624	No	No
AdrenalGland	228	CIR1	ENSG00000138433.15	2	0.00669851	0.107176	16	0.122249	No	No
AdrenalGland	228	SCRN3	ENSG00000144306.14	2	0.00324901	0.0519842	16	0.0745133	No	No
AdrenalGland	228	GPR155	ENSG00000163328.13	2	0.00485993	0.0777589	16	0.096572	No	No
AdrenalGland	228	AC010894.3	ENSG00000226853.2	2	0.00116937	0.0175406	15	0.0444204	Yes	No
AdrenalGland	228	WIPF1	ENSG00000115935.17	2	0.0084613	0.135381	16	0.147782	No	No
AdrenalGland	228	CHN1	ENSG00000128656.13	2	0.00153236	0.0275826	18	0.0531684	No	No
AdrenalGland	228	ATF2	ENSG00000115966.16	2	0.0148717	0.252818	17	0.257724	No	No
AdrenalGland	228	ATP5G3	ENSG00000154518.9	2	0.000731438	0.011703	16	0.0393614	Yes	No
AdrenalGland	228	LNPK	ENSG00000144320.13	2	2.18051e-05	0.000392492	18	0.0217795	Yes	No
AdrenalGland	228	HOXD10	ENSG00000128710.5	2	0.0115196	0.207353	18	0.214426	No	No
AdrenalGland	228	HOXD9	ENSG00000128709.12	2	0.00234342	0.0421816	18	0.0659981	No	No
AdrenalGland	228	HOXD8	ENSG00000175879.8	2	0.00106383	0.0191489	18	0.0458807	Yes	No
AdrenalGland	228	HOXD3	ENSG00000128652.11	2	0.0017691	0.0318438	18	0.0569083	No	No
AdrenalGland	228	HOXD4	ENSG00000170166.5	2	0.00742723	0.13369	18	0.146311	No	No
AdrenalGland	228	HAGLROS	ENSG00000226363.3	2	0.00221075	0.0397935	18	0.0636714	No	No
AdrenalGland	228	HOXD1	ENSG00000128645.14	2	2.09799e-05	0.000377638	18	0.0217251	Yes	No
AdrenalGland	228	MTX2	ENSG00000128654.13	2	6.87969e-05	0.00123834	18	0.0256286	Yes	No
AdrenalGland	228	RP11-324L17.1	ENSG00000272551.1	2	0.00680945	0.115761	17	0.130015	No	No
AdrenalGland	228	LINC01116	ENSG00000163364.9	2	0.00307917	0.0554251	18	0.0774818	No	No
AdrenalGland	228	LINC01117	ENSG00000224577.1	2	7.66374e-05	0.00137947	18	0.0257465	Yes	No
AdrenalGland	228	HNRNPA3	ENSG00000170144.20	2	6.09274e-05	0.00115762	19	0.0253672	Yes	No
AdrenalGland	228	NFE2L2	ENSG00000116044.15	2	0.0019243	0.0365618	19	0.0609766	No	No
AdrenalGland	228	AGPS	ENSG00000018510.13	2	0.000616204	0.0117079	19	0.0393614	Yes	No
AdrenalGland	228	TTC30B	ENSG00000196659.9	2	0.000510396	0.00918712	18	0.0368268	Yes	No
AdrenalGland	228	TTC30A	ENSG00000197557.6	2	0.00175767	0.0316381	18	0.0567491	No	No
AdrenalGland	228	PDE11A	ENSG00000128655.16	2	0.000656454	0.0137855	21	0.0410073	Yes	No
AdrenalGland	228	RBM45	ENSG00000155636.14	2	0.000760039	0.0129207	17	0.0404465	Yes	No
AdrenalGland	228	OSBPL6	ENSG00000079156.16	2	0.000205566	0.00370019	18	0.0296876	Yes	No
AdrenalGland	228	PRKRA	ENSG00000180228.12	2	0.00259994	0.044199	17	0.0678153	No	No
AdrenalGland	228	DFNB59	ENSG00000204311.12	2	0.000343662	0.00584226	17	0.0332056	Yes	No
AdrenalGland	228	FKBP7	ENSG00000079150.17	2	0.00740396	0.125867	17	0.13916	No	No
AdrenalGland	228	PLEKHA3	ENSG00000116095.10	2	0.000880124	0.0158422	18	0.0428418	Yes	No
AdrenalGland	228	TTN	ENSG00000155657.26	2	0.00135057	0.0297125	22	0.0550334	No	No
AdrenalGland	228	RP11-171I2.4	ENSG00000271141.1	2	0.00743217	0.133779	18	0.146371	No	No
AdrenalGland	228	RP11-171I2.3	ENSG00000271401.1	2	0.000728281	0.0131091	18	0.0404995	Yes	No
AdrenalGland	228	CCDC141	ENSG00000163492.14	2	0.00259818	0.0519635	20	0.0745071	No	No
AdrenalGland	228	SESTD1	ENSG00000187231.13	2	0.000331699	0.00663399	20	0.0342084	Yes	No
AdrenalGland	228	ZNF385B	ENSG00000144331.18	2	0.00286016	0.0629235	22	0.0837135	No	No
AdrenalGland	228	CWC22	ENSG00000163510.13	2	0.00453627	0.0952616	21	0.111741	No	No
AdrenalGland	228	UBE2E3	ENSG00000170035.15	2	0.00139017	0.023633	17	0.0498461	Yes	No
AdrenalGland	228	ITGA4	ENSG00000115232.13	2	0.00127101	0.0216072	17	0.0479358	Yes	No
AdrenalGland	228	CERKL	ENSG00000188452.13	2	0.0149293	0.253799	17	0.258588	No	No
AdrenalGland	228	SSFA2	ENSG00000138434.16	2	0.023526	0.376417	16	0.378385	No	No
AdrenalGland	228	PPP1R1C	ENSG00000150722.10	2	0.00652972	0.111005	17	0.125748	No	No
AdrenalGland	228	PDE1A	ENSG00000115252.18	2	0.000646471	0.0122829	19	0.0397329	Yes	No
AdrenalGland	228	DNAJC10	ENSG00000077232.17	2	0.00412755	0.0742958	18	0.0933782	No	No
AdrenalGland	228	FRZB	ENSG00000162998.4	2	0.00393048	0.0707487	18	0.0903559	No	No
AdrenalGland	228	NCKAP1	ENSG00000061676.14	2	5.6155e-05	0.00106694	19	0.0251203	Yes	No
AdrenalGland	228	DUSP19	ENSG00000162999.12	2	0.000868184	0.0164955	19	0.0434118	Yes	No
AdrenalGland	228	NUP35	ENSG00000163002.12	2	0.000113432	0.00226863	20	0.0274631	Yes	No
AdrenalGland	228	RP11-438L19.1	ENSG00000272800.1	2	0.0111365	0.222729	20	0.228905	No	No
AdrenalGland	228	ZNF804A	ENSG00000170396.7	2	0.00442017	0.0884033	20	0.105522	No	No
AdrenalGland	228	FSIP2	ENSG00000188738.14	2	0.000460805	0.00737288	16	0.0349232	Yes	No
AdrenalGland	228	LINC01473	ENSG00000237877.6	2	0.00425688	0.0681101	16	0.0880487	No	No
AdrenalGland	228	RP11-410E4.1	ENSG00000259915.2	2	0.00137161	0.0219457	16	0.0482587	Yes	No
AdrenalGland	228	ZC3H15	ENSG00000065548.17	2	0.00135516	0.0203273	15	0.0468256	Yes	No
AdrenalGland	228	ITGAV	ENSG00000138448.11	2	0.00374649	0.0599438	16	0.081134	No	No
AdrenalGland	228	FAM171B	ENSG00000144369.12	2	0.00706855	0.113097	16	0.127588	No	No
AdrenalGland	228	CALCRL	ENSG00000064989.12	2	0.0112869	0.169304	15	0.178929	No	No
AdrenalGland	228	TFPI	ENSG00000003436.15	2	0.0273962	0.410943	15	0.412381	No	No
AdrenalGland	228	GULP1	ENSG00000144366.15	2	0.000307199	0.00491519	16	0.0319235	Yes	No
AdrenalGland	228	COL3A1	ENSG00000168542.14	2	0.000780731	0.0101495	13	0.0378825	Yes	No
AdrenalGland	228	COL5A2	ENSG00000204262.11	2	0.0060331	0.0844635	14	0.102168	No	No
AdrenalGland	228	WDR75	ENSG00000115368.9	2	0.000187983	0.00244378	13	0.0278593	Yes	No
AdrenalGland	228	SLC40A1	ENSG00000138449.10	2	0.00168232	0.0235525	14	0.0497317	Yes	No
AdrenalGland	228	ASNSD1	ENSG00000138381.9	2	0.00352804	0.0493926	14	0.0722168	No	No
AdrenalGland	228	ANKAR	ENSG00000151687.14	2	0.00391835	0.0548569	14	0.0769726	No	No
AdrenalGland	228	OSGEPL1	ENSG00000128694.11	2	0.0038571	0.0539993	14	0.0761828	No	No
AdrenalGland	228	ORMDL1	ENSG00000128699.13	2	0.000287075	0.00401905	14	0.0302607	Yes	No
AdrenalGland	228	PMS1	ENSG00000064933.17	2	0.00103537	0.0155306	15	0.0425252	Yes	No
AdrenalGland	228	C2orf88	ENSG00000187699.10	2	0.00257699	0.0412319	16	0.0651061	No	No
AdrenalGland	228	MSTN	ENSG00000138379.4	2	0.00016037	0.00224519	14	0.0273981	Yes	No
AdrenalGland	228	HIBCH	ENSG00000198130.15	2	0.000609199	0.00852879	14	0.036105	Yes	No
AdrenalGland	228	INPP1	ENSG00000151689.12	2	0.00267489	0.0374485	14	0.0616008	No	No
AdrenalGland	228	MFSD6	ENSG00000151690.14	2	0.013955	0.19537	14	0.203187	No	No
AdrenalGland	228	NEMP2	ENSG00000189362.11	2	0.000275935	0.00386308	14	0.0299808	Yes	No
AdrenalGland	228	RP11-284E5.1	ENSG00000284052.1	2	0.00183801	0.0257321	14	0.0516953	No	No
AdrenalGland	228	NAB1	ENSG00000138386.16	2	0.00028176	0.00394464	14	0.0300978	Yes	No
AdrenalGland	228	GLS	ENSG00000115419.12	2	0.00252418	0.0378628	15	0.0619444	No	No
AdrenalGland	228	STAT1	ENSG00000115415.18	2	0.000655147	0.0098272	15	0.0375788	Yes	No
AdrenalGland	228	STAT4	ENSG00000138378.17	2	5.34458e-05	0.000855133	16	0.0239465	Yes	No
AdrenalGland	228	AC092614.2	ENSG00000227542.1	2	0.00119951	0.0179927	15	0.044883	Yes	No
AdrenalGland	228	MYO1B	ENSG00000128641.18	2	0.000835329	0.0133653	16	0.0406751	Yes	No
AdrenalGland	228	NABP1	ENSG00000173559.12	2	0.00915886	0.119065	13	0.132967	No	No
AdrenalGland	228	SDPR	ENSG00000168497.4	2	0.00755277	0.098186	13	0.11426	No	No
AdrenalGland	228	TMEFF2	ENSG00000144339.11	2	1.28303e-05	0.000179624	14	0.0189297	Yes	No
AdrenalGland	228	LINC01825	ENSG00000223466.1	2	0.00568637	0.0852956	15	0.102865	No	No
AdrenalGland	228	LINC01827	ENSG00000234919.1	2	0.00927067	0.13906	15	0.151055	No	No
AdrenalGland	228	SLC39A10	ENSG00000196950.13	2	0.00133272	0.0213235	16	0.0477152	Yes	No
AdrenalGland	228	DNAH7	ENSG00000118997.13	2	0.004014	0.0682379	17	0.0881715	No	No
AdrenalGland	228	STK17B	ENSG00000081320.10	2	0.000947706	0.0142156	15	0.0412142	Yes	No
AdrenalGland	228	HECW2	ENSG00000138411.10	2	0.00171888	0.0275021	16	0.0530863	No	No
AdrenalGland	228	CCDC150	ENSG00000144395.17	2	0.0166156	0.232618	14	0.238187	No	No
AdrenalGland	228	GTF3C3	ENSG00000119041.10	2	0.00414559	0.0580383	14	0.0796903	No	No
AdrenalGland	228	C2orf66	ENSG00000187944.2	2	0.00255833	0.0332583	13	0.0580917	No	No
AdrenalGland	228	PGAP1	ENSG00000197121.14	2	0.00136428	0.0191	14	0.0458599	Yes	No
AdrenalGland	228	ANKRD44	ENSG00000065413.18	2	4.90303e-05	0.000784485	16	0.023649	Yes	No
AdrenalGland	228	SF3B1	ENSG00000115524.15	2	0.00467568	0.0607838	13	0.0818404	No	No
AdrenalGland	228	COQ10B	ENSG00000115520.8	2	0.00404301	0.0525592	13	0.0750037	No	No
AdrenalGland	228	HSPD1	ENSG00000144381.16	2	0.00534465	0.0694805	13	0.0892543	No	No
AdrenalGland	228	HSPE1	ENSG00000115541.10	2	0.00561351	0.0729756	13	0.0922542	No	No
AdrenalGland	228	MOB4	ENSG00000115540.14	2	0.00452827	0.0588675	13	0.0803236	No	No
AdrenalGland	228	RFTN2	ENSG00000162944.10	2	0.00758133	0.0985573	13	0.114585	No	No
AdrenalGland	228	MARS2	ENSG00000247626.4	2	0.00932335	0.11188	12	0.12651	No	No
AdrenalGland	228	PLCL1	ENSG00000115896.15	2	0.00213431	0.034149	16	0.058898	No	No
AdrenalGland	228	SATB2	ENSG00000119042.16	2	0.00495635	0.0594762	12	0.0807952	No	No
AdrenalGland	228	FTCDNL1	ENSG00000226124.6	2	0.00514484	0.0668829	13	0.0870184	No	No
AdrenalGland	228	C2orf69	ENSG00000178074.5	2	0.00383915	0.0460697	12	0.0693882	No	No
AdrenalGland	228	TYW5	ENSG00000162971.10	2	0.00861638	0.103397	12	0.118837	No	No
AdrenalGland	228	MAIP1	ENSG00000162972.10	2	0.012701	0.152412	12	0.16333	No	No
AdrenalGland	228	SPATS2L	ENSG00000196141.13	2	8.02863e-05	0.00104372	13	0.0249842	Yes	No
AdrenalGland	228	KCTD18	ENSG00000155729.12	2	0.0133885	0.17405	13	0.183302	No	No
AdrenalGland	228	SGO2	ENSG00000163535.17	2	0.000578538	0.00752099	13	0.0351119	Yes	No
AdrenalGland	228	AOX1	ENSG00000138356.13	2	0.00101011	0.0141415	14	0.0411359	Yes	No
AdrenalGland	228	LINC01792	ENSG00000237166.1	2	0.0023194	0.0324716	14	0.0574211	No	No
AdrenalGland	228	BZW1	ENSG00000082153.17	2	0.00215356	0.0301498	14	0.055352	No	No
AdrenalGland	228	CLK1	ENSG00000013441.15	2	0.00208198	0.0291477	14	0.0545407	No	No
AdrenalGland	228	PPIL3	ENSG00000240344.8	2	0.00159629	0.022348	14	0.048693	Yes	No
AdrenalGland	228	NIF3L1	ENSG00000196290.14	2	0.0012362	0.0173068	14	0.0442077	Yes	No
AdrenalGland	228	ORC2	ENSG00000115942.8	2	0.00456885	0.0639639	14	0.084541	No	No
AdrenalGland	228	FAM126B	ENSG00000155744.9	2	0.00651482	0.0977223	15	0.113864	No	No
AdrenalGland	228	NDUFB3	ENSG00000119013.8	2	0.00238958	0.0358437	15	0.060299	No	No
AdrenalGland	228	CFLAR	ENSG00000003402.19	2	0.00135625	0.0203437	15	0.0468256	Yes	No
AdrenalGland	228	CASP10	ENSG00000003400.14	2	0.00292688	0.0439032	15	0.0675915	No	No
AdrenalGland	228	CASP8	ENSG00000064012.21	2	0.0018625	0.0279376	15	0.0534599	No	No
AdrenalGland	228	ALS2CR12	ENSG00000155749.12	2	8.35897e-05	0.00125385	15	0.0256286	Yes	No
AdrenalGland	228	TRAK2	ENSG00000115993.12	2	0.00301723	0.0452584	15	0.0687344	No	No
AdrenalGland	228	STRADB	ENSG00000082146.12	2	0.00175416	0.0263124	15	0.0521688	No	No
AdrenalGland	228	ALS2CR11	ENSG00000155754.14	2	0.000150569	0.00225853	15	0.0273999	Yes	No
AdrenalGland	228	TMEM237	ENSG00000155755.18	2	0.00228308	0.0319631	14	0.0569877	No	No
AdrenalGland	228	MPP4	ENSG00000082126.17	2	0.00302712	0.0423796	14	0.0661858	No	No
AdrenalGland	228	ALS2	ENSG00000003393.14	2	0.000834471	0.0116826	14	0.0393532	Yes	No
AdrenalGland	228	CDK15	ENSG00000138395.14	2	0.00281719	0.0394407	14	0.0633354	No	No
AdrenalGland	228	RP11-107N15.1	ENSG00000273209.1	2	0.00333842	0.0467379	14	0.0700147	No	No
AdrenalGland	228	FZD7	ENSG00000155760.2	2	0.00165747	0.0232045	14	0.0493957	Yes	No
AdrenalGland	228	SUMO1	ENSG00000116030.16	2	0.00692828	0.0969959	14	0.113214	No	No
AdrenalGland	228	NOP58	ENSG00000055044.10	2	3.45396e-05	0.000483554	14	0.0222408	Yes	No
AdrenalGland	228	RP11-686O6.1	ENSG00000272966.1	2	0.000274213	0.00356477	13	0.0294539	Yes	No
AdrenalGland	228	RP11-686O6.2	ENSG00000273456.1	2	0.0082507	0.107259	13	0.122304	No	No
AdrenalGland	228	BMPR2	ENSG00000204217.13	2	0.00162958	0.0228141	14	0.0490457	Yes	No
AdrenalGland	228	FAM117B	ENSG00000138439.11	2	0.000988751	0.0128538	13	0.0403687	Yes	No
AdrenalGland	228	ICA1L	ENSG00000163596.16	2	0.00315365	0.0378438	12	0.0619365	No	No
AdrenalGland	228	WDR12	ENSG00000138442.9	2	0.000463475	0.00602517	13	0.0334009	Yes	No
AdrenalGland	228	CARF	ENSG00000138380.17	2	0.00190905	0.0248176	13	0.0508669	No	No
AdrenalGland	228	NBEAL1	ENSG00000144426.18	2	0.00335731	0.0470024	14	0.0702283	No	No
AdrenalGland	228	CYP20A1	ENSG00000119004.15	2	0.00179431	0.023326	13	0.0494874	Yes	No
AdrenalGland	228	ABI2	ENSG00000138443.15	2	0.00233367	0.0303377	13	0.055567	No	No
AdrenalGland	228	RAPH1	ENSG00000173166.17	2	0.00158756	0.0222259	14	0.0485826	Yes	No
AdrenalGland	228	CD28	ENSG00000178562.17	2	0.000214758	0.00279185	13	0.0282513	Yes	No
AdrenalGland	228	CTLA4	ENSG00000163599.14	2	0.00286467	0.0372407	13	0.0614148	No	No
AdrenalGland	228	PARD3B	ENSG00000116117.17	2	5.48592e-05	0.00126176	23	0.0256286	Yes	No
AdrenalGland	228	NRP2	ENSG00000118257.16	2	0.00420024	0.0714041	17	0.0908589	No	No
AdrenalGland	228	INO80D	ENSG00000114933.15	2	0.000753686	0.0135664	18	0.0408626	Yes	No
AdrenalGland	228	AC007383.3	ENSG00000227946.1	2	0.00526045	0.0894277	17	0.106432	No	No
AdrenalGland	228	NDUFS1	ENSG00000023228.13	2	0.00599521	0.107914	18	0.122907	No	No
AdrenalGland	228	EEF1B2	ENSG00000114942.13	2	0.00361382	0.0650488	18	0.0855162	No	No
AdrenalGland	228	GPR1	ENSG00000183671.12	2	0.000894172	0.0160951	18	0.0430039	Yes	No
AdrenalGland	228	ZDBF2	ENSG00000204186.7	2	0.00316317	0.0569371	18	0.0787607	No	No
AdrenalGland	228	ADAM23	ENSG00000114948.12	2	0.000151565	0.00272817	18	0.0282283	Yes	No
AdrenalGland	228	MDH1B	ENSG00000138400.12	2	0.000356273	0.00605664	17	0.0334452	Yes	No
AdrenalGland	228	FASTKD2	ENSG00000118246.13	2	0.00946517	0.160908	17	0.171276	No	No
AdrenalGland	228	CPO	ENSG00000144410.4	2	0.000446306	0.0075872	17	0.0351119	Yes	No
AdrenalGland	228	KLF7	ENSG00000118263.14	2	0.00269694	0.0485449	18	0.071455	No	No
AdrenalGland	228	AC007879.2	ENSG00000234902.6	2	0.00265153	0.0477276	18	0.0707449	No	No
AdrenalGland	228	MYOSLID	ENSG00000229647.1	2	0.000405896	0.00730613	18	0.0348801	Yes	No
AdrenalGland	228	CREB1	ENSG00000118260.14	2	0.00272362	0.0490251	18	0.0719139	No	No
AdrenalGland	228	METTL21A	ENSG00000144401.14	2	0.00407867	0.0693374	17	0.0891183	No	No
AdrenalGland	228	CCNYL1	ENSG00000163249.11	2	0.000558942	0.00950201	17	0.0371377	Yes	No
AdrenalGland	228	FZD5	ENSG00000163251.3	2	0.00046177	0.0078501	17	0.035301	Yes	No
AdrenalGland	228	PLEKHM3	ENSG00000178385.14	2	0.00292008	0.0554814	19	0.0775398	No	No
AdrenalGland	228	IDH1	ENSG00000138413.13	2	0.00539117	0.0970411	18	0.113251	No	No
AdrenalGland	228	PIKFYVE	ENSG00000115020.16	2	0.00333749	0.0667497	20	0.0869191	No	No
AdrenalGland	228	PTH2R	ENSG00000144407.9	2	0.00149816	0.0344578	23	0.0591912	No	No
AdrenalGland	228	MAP2	ENSG00000078018.19	2	0.00281726	0.0563452	20	0.0782366	No	No
AdrenalGland	228	UNC80	ENSG00000144406.18	2	0.0142071	0.284143	20	0.288078	No	No
AdrenalGland	228	RPE	ENSG00000197713.14	2	0.00213864	0.0384954	18	0.0624828	No	No
AdrenalGland	228	KANSL1L	ENSG00000144445.16	2	0.00237165	0.0450614	19	0.068572	No	No
AdrenalGland	228	ACADL	ENSG00000115361.7	2	0.00733568	0.132042	18	0.144773	No	No
AdrenalGland	228	MYL1	ENSG00000168530.15	2	0.00119647	0.02034	17	0.0468256	Yes	No
AdrenalGland	228	LANCL1	ENSG00000115365.11	2	0.000145333	0.00232533	16	0.0277438	Yes	No
AdrenalGland	228	CPS1	ENSG00000021826.14	2	3.59037e-05	0.000646267	18	0.0228514	Yes	No
AdrenalGland	228	ERBB4	ENSG00000178568.14	2	0.000383909	0.0122851	32	0.0397329	Yes	No
AdrenalGland	228	IKZF2	ENSG00000030419.16	2	0.000505518	0.0101104	20	0.0378534	Yes	No
AdrenalGland	228	RP11-105N14.1	ENSG00000270659.1	2	8.19591e-05	0.00155722	19	0.0262954	Yes	No
AdrenalGland	228	AC079610.2	ENSG00000196096.3	2	0.00381642	0.0686956	18	0.0885993	No	No
AdrenalGland	228	SPAG16	ENSG00000144451.18	2	5.43329e-06	0.000146699	27	0.0186384	Yes	No
AdrenalGland	228	BARD1	ENSG00000138376.10	2	0.000646861	0.0122904	19	0.0397364	Yes	No
AdrenalGland	228	ATIC	ENSG00000138363.14	2	0.000441781	0.00795207	18	0.0354659	Yes	No
AdrenalGland	228	FN1	ENSG00000115414.18	2	0.00336284	0.060531	18	0.0815879	No	No
AdrenalGland	228	LINC00607	ENSG00000235770.5	2	0.00407997	0.0775194	19	0.0963174	No	No
AdrenalGland	228	MREG	ENSG00000118242.15	2	0.00203943	0.0367097	18	0.06108	No	No
AdrenalGland	228	PECR	ENSG00000115425.13	2	0.000628358	0.0113104	18	0.0391113	Yes	No
AdrenalGland	228	TMEM169	ENSG00000163449.10	2	0.00040075	0.00721351	18	0.0347552	Yes	No
AdrenalGland	228	XRCC5	ENSG00000079246.15	2	0.000298908	0.00538034	18	0.0325012	Yes	No
AdrenalGland	228	LINC01963	ENSG00000260804.3	2	0.000588738	0.0105973	18	0.0384033	Yes	No
AdrenalGland	228	MARCH4	ENSG00000144583.4	2	0.000712444	0.0135364	19	0.0408216	Yes	No
AdrenalGland	228	SMARCAL1	ENSG00000138375.12	2	0.00128902	0.0244914	19	0.0505676	No	No
AdrenalGland	228	RPL37A	ENSG00000197756.9	2	0.00134173	0.0254928	19	0.0515037	No	No
AdrenalGland	228	IGFBP2	ENSG00000115457.9	2	0.00110823	0.0199481	18	0.0465606	Yes	No
AdrenalGland	228	IGFBP5	ENSG00000115461.4	2	0.00148916	0.0268049	18	0.0524876	No	No
AdrenalGland	228	TNP1	ENSG00000118245.2	2	0.000929068	0.0167232	18	0.0435385	Yes	No
AdrenalGland	228	DIRC3	ENSG00000231672.6	2	6.50306e-05	0.00130061	20	0.0256286	Yes	No
AdrenalGland	228	TNS1	ENSG00000079308.16	2	0.000508334	0.00864168	17	0.0362023	Yes	No
AdrenalGland	228	RUFY4	ENSG00000188282.12	2	0.00130564	0.0195846	15	0.0462106	Yes	No
AdrenalGland	228	CXCR2	ENSG00000180871.7	2	1.0471e-05	0.000146594	14	0.0186384	Yes	No
AdrenalGland	228	CXCR1	ENSG00000163464.7	2	0.000526052	0.00736473	14	0.0349232	Yes	No
AdrenalGland	228	ARPC2	ENSG00000163466.15	2	0.000200031	0.00300046	15	0.0285203	Yes	No
AdrenalGland	228	GPBAR1	ENSG00000179921.14	2	0.00149925	0.0209895	14	0.0474651	Yes	No
AdrenalGland	228	AAMP	ENSG00000127837.9	2	0.000226459	0.00317042	14	0.0287057	Yes	No
AdrenalGland	228	PNKD	ENSG00000127838.13	2	0.000788123	0.0118218	15	0.0395219	Yes	No
AdrenalGland	228	TMBIM1	ENSG00000135926.14	2	0.00108177	0.0151448	14	0.0421012	Yes	No
AdrenalGland	228	CATIP	ENSG00000158428.3	2	0.00441854	0.0618595	14	0.0827727	No	No
AdrenalGland	228	SLC11A1	ENSG00000018280.16	2	0.00163116	0.0228362	14	0.0490621	Yes	No
AdrenalGland	228	CTDSP1	ENSG00000144579.7	2	0.000663023	0.00928232	14	0.0368745	Yes	No
AdrenalGland	228	USP37	ENSG00000135913.10	2	0.00264927	0.0370898	14	0.0612931	No	No
AdrenalGland	228	CNOT9	ENSG00000144580.13	2	0.0122753	0.159579	13	0.17011	No	No
AdrenalGland	228	PLCD4	ENSG00000115556.13	2	0.000112685	0.0014649	13	0.0261767	Yes	No
AdrenalGland	228	ZNF142	ENSG00000115568.15	2	0.0010358	0.0134654	13	0.0407447	Yes	No
AdrenalGland	228	BCS1L	ENSG00000074582.12	2	0.000493584	0.0064166	13	0.033901	Yes	No
AdrenalGland	228	RNF25	ENSG00000163481.7	2	0.00291153	0.0378498	13	0.0619385	No	No
AdrenalGland	228	STK36	ENSG00000163482.11	2	0.0126192	0.164049	13	0.174122	No	No
AdrenalGland	228	TTLL4	ENSG00000135912.10	2	0.000233996	0.00304195	13	0.0285901	Yes	No
AdrenalGland	228	CYP27A1	ENSG00000135929.8	2	0.000178982	0.00250575	14	0.0278853	Yes	No
AdrenalGland	228	RP11-459I19.1	ENSG00000272555.1	2	0.00141012	0.0183316	13	0.0452437	Yes	No
AdrenalGland	228	WNT6	ENSG00000115596.3	2	0.000886404	0.0115233	13	0.0392576	Yes	No
AdrenalGland	228	CDK5R2	ENSG00000171450.5	2	0.0039116	0.0547624	14	0.076881	No	No
AdrenalGland	228	FEV	ENSG00000163497.2	2	0.00301863	0.0422609	14	0.066069	No	No
AdrenalGland	228	CRYBA2	ENSG00000163499.11	2	0.00833428	0.11668	14	0.130829	No	No
AdrenalGland	228	IHH	ENSG00000163501.6	2	0.00167586	0.023462	14	0.0496246	Yes	No
AdrenalGland	228	RP11-33O4.1	ENSG00000272644.1	2	0.00106252	0.0148753	14	0.0418039	Yes	No
AdrenalGland	228	NHEJ1	ENSG00000187736.12	2	0.00366148	0.0549222	15	0.0770372	No	No
AdrenalGland	228	SLC23A3	ENSG00000213901.10	2	0.00338649	0.0507974	15	0.073548	No	No
AdrenalGland	228	CNPPD1	ENSG00000115649.15	2	0.0237929	0.356894	15	0.359152	No	No
AdrenalGland	228	FAM134A	ENSG00000144567.10	2	0.000698189	0.0104728	15	0.0382808	Yes	No
AdrenalGland	228	ZFAND2B	ENSG00000158552.12	2	0.000405727	0.0060859	15	0.0334591	Yes	No
AdrenalGland	228	ABCB6	ENSG00000115657.12	2	0.0010414	0.0156211	15	0.0425861	Yes	No
AdrenalGland	228	ATG9A	ENSG00000198925.10	2	0.000347141	0.00520711	15	0.0322469	Yes	No
AdrenalGland	228	ANKZF1	ENSG00000163516.13	2	0.00347995	0.0521993	15	0.074732	No	No
AdrenalGland	228	GLB1L	ENSG00000163521.15	2	0.000819875	0.0122981	15	0.0397378	Yes	No
AdrenalGland	228	STK16	ENSG00000115661.13	2	0.00483722	0.0725583	15	0.0919009	No	No
AdrenalGland	228	TUBA4A	ENSG00000127824.13	2	9.63524e-06	0.000144529	15	0.0186384	Yes	No
AdrenalGland	228	DNAJB2	ENSG00000135924.15	2	0.00237681	0.0356522	15	0.060132	No	No
AdrenalGland	228	PTPRN	ENSG00000054356.13	2	0.0108991	0.163486	15	0.17363	No	No
AdrenalGland	228	DNPEP	ENSG00000123992.18	2	0.00350713	0.0561141	16	0.0780644	No	No
AdrenalGland	228	DES	ENSG00000175084.11	2	0.00311494	0.0498391	16	0.0726625	No	No
AdrenalGland	228	SPEG	ENSG00000072195.14	2	0.00374721	0.0637026	17	0.0843422	No	No
AdrenalGland	228	GMPPA	ENSG00000144591.18	2	0.000589799	0.0100266	17	0.037821	Yes	No
AdrenalGland	228	ASIC4	ENSG00000072182.12	2	0.000334465	0.00568591	17	0.0329371	Yes	No
AdrenalGland	228	CHPF	ENSG00000123989.13	2	2.45262e-05	0.000416945	17	0.0218838	Yes	No
AdrenalGland	228	TMEM198	ENSG00000188760.10	2	0.00597027	0.101495	17	0.117074	No	No
AdrenalGland	228	OBSL1	ENSG00000124006.14	2	0.00191213	0.0325062	17	0.0574476	No	No
AdrenalGland	228	INHA	ENSG00000123999.4	2	0.00131233	0.0223097	17	0.0486559	Yes	No
AdrenalGland	228	STK11IP	ENSG00000144589.21	2	0.00303844	0.0546919	18	0.0768345	No	No
AdrenalGland	228	SLC4A3	ENSG00000114923.16	2	0.00164095	0.029537	18	0.0549294	No	No
AdrenalGland	228	RP11-256I23.3	ENSG00000267919.1	2	0.00445715	0.0802287	18	0.0986673	No	No
AdrenalGland	228	EPHA4	ENSG00000116106.11	2	0.00276552	0.0497793	18	0.0726123	No	No
AdrenalGland	228	RP11-384O8.1	ENSG00000267034.1	2	0.00175752	0.0333929	19	0.0582063	No	No
AdrenalGland	228	SGPP2	ENSG00000163082.9	2	0.000805876	0.0161175	20	0.0430039	Yes	No
AdrenalGland	228	FARSB	ENSG00000116120.9	2	0.00728335	0.138384	19	0.150468	No	No
AdrenalGland	228	ACSL3	ENSG00000123983.13	2	0.00122291	0.0244581	20	0.0505578	No	No
AdrenalGland	228	KCNE4	ENSG00000152049.6	2	0.000735407	0.0154436	21	0.0424195	Yes	No
AdrenalGland	228	SCG2	ENSG00000171951.4	2	0.000545175	0.0114487	21	0.0391796	Yes	No
AdrenalGland	228	AP1S3	ENSG00000152056.16	2	0.00304046	0.0638496	21	0.0844303	No	No
AdrenalGland	228	WDFY1	ENSG00000085449.14	2	0.00087463	0.0183672	21	0.0452757	Yes	No
AdrenalGland	228	MRPL44	ENSG00000135900.3	2	0.000796795	0.0159359	20	0.0429293	Yes	No
AdrenalGland	228	SERPINE2	ENSG00000135919.12	2	0.00455135	0.0955783	21	0.111977	No	No
AdrenalGland	228	FAM124B	ENSG00000124019.9	2	0.00218569	0.0437137	20	0.0674554	No	No
AdrenalGland	228	CUL3	ENSG00000036257.12	2	0.00981417	0.196283	20	0.20404	No	No
AdrenalGland	228	DOCK10	ENSG00000135905.18	2	0.000556597	0.0116885	21	0.0393532	Yes	No
AdrenalGland	228	IRS1	ENSG00000169047.5	2	0.000271793	0.00570766	21	0.0329603	Yes	No
AdrenalGland	228	RP11-395N3.2	ENSG00000272622.1	2	1.52017e-05	0.000319236	21	0.0211421	Yes	No
AdrenalGland	228	RHBDD1	ENSG00000144468.16	2	0.00204569	0.047051	23	0.0702672	No	No
AdrenalGland	228	COL4A4	ENSG00000081052.11	2	0.000307582	0.00707437	23	0.034531	Yes	No
AdrenalGland	228	COL4A3	ENSG00000169031.18	2	0.00115068	0.0264656	23	0.0522806	No	No
AdrenalGland	228	MFF	ENSG00000168958.19	2	0.000331258	0.00728767	22	0.0348648	Yes	No
AdrenalGland	228	AGFG1	ENSG00000173744.17	2	0.00136889	0.0314844	23	0.0566538	No	No
AdrenalGland	228	SLC19A3	ENSG00000135917.13	2	0.00388882	0.0894428	23	0.106441	No	No
AdrenalGland	228	CCL20	ENSG00000115009.11	2	0.000628538	0.0144564	23	0.0414318	Yes	No
AdrenalGland	228	LINC01807	ENSG00000232023.2	2	0.00467184	0.112124	24	0.126728	No	No
AdrenalGland	228	PID1	ENSG00000153823.18	2	0.00132449	0.0317878	24	0.0568705	No	No
AdrenalGland	228	DNER	ENSG00000187957.7	2	0.000545354	0.0136338	25	0.0408768	Yes	No
AdrenalGland	228	TRIP12	ENSG00000153827.13	2	0.00615493	0.141563	23	0.153392	No	No
AdrenalGland	228	FBXO36	ENSG00000153832.11	2	0.000565817	0.0130138	23	0.0404958	Yes	No
AdrenalGland	228	SLC16A14	ENSG00000163053.10	2	0.0014673	0.0322806	22	0.0572705	No	No
AdrenalGland	228	SP110	ENSG00000135899.17	2	0.000411313	0.00863758	21	0.0362023	Yes	No
AdrenalGland	228	SP140	ENSG00000079263.18	2	0.000100204	0.00220449	22	0.0273981	Yes	No
AdrenalGland	228	SP140L	ENSG00000185404.16	2	0.00127672	0.0268112	21	0.0524888	No	No
AdrenalGland	228	SP100	ENSG00000067066.16	2	0.000132058	0.00290527	22	0.02842	Yes	No
AdrenalGland	228	LINC01907	ENSG00000226125.1	2	0.000908999	0.019089	21	0.0458461	Yes	No
AdrenalGland	228	CAB39	ENSG00000135932.10	2	0.00309529	0.0650011	21	0.0854856	No	No
AdrenalGland	228	ITM2C	ENSG00000135916.15	2	0.000279154	0.00586223	21	0.0332056	Yes	No
AdrenalGland	228	C2orf72	ENSG00000204128.5	2	0.000843426	0.017712	21	0.0445914	Yes	No
AdrenalGland	228	PSMD1	ENSG00000173692.12	2	0.0017689	0.0371469	21	0.061341	No	No
AdrenalGland	228	HTR2B	ENSG00000135914.5	2	0.000121972	0.00243945	20	0.0278593	Yes	No
AdrenalGland	228	ARMC9	ENSG00000135931.17	2	0.00353876	0.0707753	20	0.0903609	No	No
AdrenalGland	228	B3GNT7	ENSG00000156966.6	2	0.000200687	0.00361237	18	0.0294994	Yes	No
AdrenalGland	228	NCL	ENSG00000115053.15	2	0.00458736	0.0871599	19	0.104437	No	No
AdrenalGland	228	LINC00471	ENSG00000181798.2	2	0.00058426	0.0105167	18	0.0383181	Yes	No
AdrenalGland	228	NMUR1	ENSG00000171596.6	2	0.00545689	0.103681	19	0.119062	No	No
AdrenalGland	228	PTMA	ENSG00000187514.16	2	0.00149878	0.0254793	17	0.0514918	No	No
AdrenalGland	228	PDE6D	ENSG00000156973.13	2	0.00535937	0.0964686	18	0.112774	No	No
AdrenalGland	228	COPS7B	ENSG00000144524.17	2	0.00670882	0.120759	18	0.134498	No	No
AdrenalGland	228	NPPC	ENSG00000163273.3	2	0.000908372	0.0154423	17	0.0424195	Yes	No
AdrenalGland	228	DIS3L2	ENSG00000144535.19	2	0.000640246	0.0140854	22	0.0411185	Yes	No
AdrenalGland	228	ECEL1	ENSG00000171551.11	2	0.00111936	0.0212679	19	0.0477	Yes	No
AdrenalGland	228	PRSS56	ENSG00000237412.6	2	0.00034186	0.00649535	19	0.03397	Yes	No
AdrenalGland	228	CHRND	ENSG00000135902.9	2	0.00308867	0.0586848	19	0.0801868	No	No
AdrenalGland	228	TIGD1	ENSG00000221944.6	2	0.00071007	0.0127813	18	0.0403238	Yes	No
AdrenalGland	228	EIF4E2	ENSG00000135930.13	2	0.000161814	0.00307447	19	0.0285901	Yes	No
AdrenalGland	228	EFHD1	ENSG00000115468.11	2	0.000309323	0.00587713	19	0.0332496	Yes	No
AdrenalGland	228	GIGYF2	ENSG00000204120.14	2	0.00176755	0.035351	20	0.0599197	No	No
AdrenalGland	228	C2orf82	ENSG00000182600.9	2	0.00136176	0.0258735	19	0.0517994	No	No
AdrenalGland	228	NGEF	ENSG00000066248.14	2	8.34538e-05	0.00166908	20	0.0265685	Yes	No
AdrenalGland	228	INPP5D	ENSG00000168918.13	2	0.00493435	0.103621	21	0.11901	No	No
AdrenalGland	228	ATG16L1	ENSG00000085978.21	2	0.000417374	0.00918224	22	0.0368268	Yes	No
AdrenalGland	228	DGKD	ENSG00000077044.10	2	0.000770791	0.0169574	22	0.0437817	Yes	No
AdrenalGland	228	USP40	ENSG00000085982.13	2	2.9115e-05	0.00064053	22	0.0228514	Yes	No
AdrenalGland	228	UGT1A7	ENSG00000244122.2	2	0.0002774	0.0061028	22	0.0334918	Yes	No
AdrenalGland	228	HJURP	ENSG00000123485.11	2	3.76634e-05	0.000866259	23	0.0239465	Yes	No
AdrenalGland	228	ARL4C	ENSG00000188042.7	2	6.60252e-05	0.00158461	24	0.0263258	Yes	No
AdrenalGland	228	SH3BP4	ENSG00000130147.15	2	0.000384138	0.00921932	24	0.036847	Yes	No
AdrenalGland	228	AGAP1	ENSG00000157985.18	2	0.000794012	0.0222323	28	0.0485862	Yes	No
AdrenalGland	228	IQCA1	ENSG00000132321.16	2	0.000216972	0.00433944	20	0.0309313	Yes	No
AdrenalGland	228	ACKR3	ENSG00000144476.5	2	0.0100569	0.181024	18	0.189812	No	No
AdrenalGland	228	COPS8	ENSG00000198612.10	2	0.0067115	0.140941	21	0.152822	No	No
AdrenalGland	228	COL6A3	ENSG00000163359.15	2	0.00235919	0.0519022	22	0.0744732	No	No
AdrenalGland	228	MLPH	ENSG00000115648.13	2	0.000539405	0.0118669	22	0.0395806	Yes	No
AdrenalGland	228	RAB17	ENSG00000124839.12	2	0.000508921	0.0117052	23	0.0393614	Yes	No
AdrenalGland	228	AC096574.5	ENSG00000227107.1	2	0.00134083	0.0308391	23	0.0560403	No	No
AdrenalGland	228	LRRFIP1	ENSG00000124831.18	2	0.00013493	0.00323831	24	0.0288121	Yes	No
AdrenalGland	228	RBM44	ENSG00000177483.11	2	0.00216525	0.0498007	23	0.072627	No	No
AdrenalGland	228	RAMP1	ENSG00000132329.10	2	0.00216059	0.0496936	23	0.0725539	No	No
AdrenalGland	228	UBE2F	ENSG00000184182.18	2	0.000772648	0.0177709	23	0.0446737	Yes	No
AdrenalGland	228	SCLY	ENSG00000132330.16	2	0.00361221	0.0830808	23	0.101024	No	No
AdrenalGland	228	ESPNL	ENSG00000144488.14	2	0.000967024	0.0232086	24	0.0493957	Yes	No
AdrenalGland	228	KLHL30	ENSG00000168427.8	2	0.000203479	0.00488349	24	0.0319108	Yes	No
AdrenalGland	228	ERFE	ENSG00000178752.15	2	0.00217598	0.0522235	24	0.0747503	No	No
AdrenalGland	228	ILKAP	ENSG00000132323.8	2	0.00249753	0.0599406	24	0.081134	No	No
AdrenalGland	228	HES6	ENSG00000144485.10	2	0.00234089	0.0561813	24	0.0781003	No	No
AdrenalGland	228	PER2	ENSG00000132326.11	2	6.10396e-05	0.00152599	25	0.0262954	Yes	No
AdrenalGland	228	TRAF3IP1	ENSG00000204104.11	2	0.000184783	0.00461959	25	0.0315068	Yes	No
AdrenalGland	228	ASB1	ENSG00000065802.11	2	0.001009	0.0242161	24	0.0503849	No	No
AdrenalGland	228	TWIST2	ENSG00000233608.3	2	0.0006656	0.01664	25	0.0435385	Yes	No
AdrenalGland	228	HDAC4	ENSG00000068024.16	2	0.00021149	0.0063447	30	0.0338604	Yes	No
AdrenalGland	228	NDUFA10	ENSG00000130414.11	2	0.0020525	0.0595225	29	0.0808201	No	No
AdrenalGland	228	COPS9	ENSG00000172428.10	2	0.000296367	0.00770555	26	0.0351474	Yes	No
AdrenalGland	228	AC124861.1	ENSG00000227479.1	2	0.0015606	0.0405756	26	0.0644968	No	No
AdrenalGland	228	GPC1	ENSG00000063660.8	2	0.000395059	0.0102715	26	0.0380378	Yes	No
AdrenalGland	228	ANKMY1	ENSG00000144504.15	2	0.00127799	0.0345058	27	0.0592099	No	No
AdrenalGland	228	DUSP28	ENSG00000188542.9	2	0.00227487	0.0591467	26	0.0805528	No	No
AdrenalGland	228	RNPEPL1	ENSG00000142327.12	2	0.000530817	0.0138012	26	0.0410248	Yes	No
AdrenalGland	228	CAPN10	ENSG00000142330.19	2	0.000680288	0.0176875	26	0.0445779	Yes	No
AdrenalGland	228	GPR35	ENSG00000178623.11	2	7.04079e-05	0.00183061	26	0.0267913	Yes	No
AdrenalGland	228	KIF1A	ENSG00000130294.15	2	0.00219105	0.0591584	27	0.0805528	No	No
AdrenalGland	228	AGXT	ENSG00000172482.4	2	0.000166772	0.0041693	25	0.0306756	Yes	No
AdrenalGland	228	CROCC2	ENSG00000226321.5	2	0.00205865	0.0555837	27	0.0776054	No	No
AdrenalGland	228	SNED1	ENSG00000162804.13	2	0.00107156	0.0278606	26	0.0534254	No	No
AdrenalGland	228	MTERF4	ENSG00000122085.16	2	4.33656e-05	0.00108414	25	0.0251991	Yes	No
AdrenalGland	228	PASK	ENSG00000115687.13	2	0.000601528	0.0150382	25	0.0420308	Yes	No
AdrenalGland	228	PPP1R7	ENSG00000115685.14	2	0.000162876	0.00390903	24	0.0300849	Yes	No
AdrenalGland	228	ANO7	ENSG00000146205.13	2	0.000508916	0.0117051	23	0.0393614	Yes	No
AdrenalGland	228	HDLBP	ENSG00000115677.16	2	0.000989368	0.0227555	23	0.0489889	Yes	No
AdrenalGland	228	SEPT2	ENSG00000168385.17	2	0.000271696	0.00570562	21	0.0329603	Yes	No
AdrenalGland	228	FARP2	ENSG00000006607.13	2	0.00232653	0.0488571	21	0.0717682	No	No
AdrenalGland	228	STK25	ENSG00000115694.14	2	1.34183e-05	0.000254947	19	0.0211102	Yes	No
AdrenalGland	228	BOK	ENSG00000176720.4	2	0.00557346	0.100322	18	0.116128	No	No
AdrenalGland	228	RP11-367H1.1	ENSG00000273113.1	2	0.000550937	0.00991687	18	0.0376652	Yes	No
AdrenalGland	228	THAP4	ENSG00000176946.11	2	0.00399388	0.0718898	18	0.0913186	No	No
AdrenalGland	228	ATG4B	ENSG00000168397.16	2	0.000202284	0.00343883	17	0.0291523	Yes	No
AdrenalGland	228	DTYMK	ENSG00000168393.12	2	0.00387284	0.0619654	16	0.0828619	No	No
AdrenalGland	228	ING5	ENSG00000168395.15	2	0.0027109	0.0433744	16	0.0671497	No	No
AdrenalGland	228	D2HGDH	ENSG00000180902.17	2	0.0068319	0.10931	16	0.12419	No	No
AdrenalGland	228	GAL3ST2	ENSG00000154252.11	2	0.00160522	0.0240783	15	0.0502479	No	No
AdrenalGland	228	NEU4	ENSG00000204099.11	2	0.00628933	0.09434	15	0.110928	No	No
AdrenalGland	228	AC114730.2	ENSG00000235151.1	2	0.000757776	0.0113666	15	0.0391474	Yes	No
AdrenalGland	228	PDCD1	ENSG00000188389.10	2	0.0103328	0.154992	15	0.165786	No	No
AdrenalGland	228	RTP5	ENSG00000188011.5	2	2.71898e-05	0.000380658	14	0.0217251	Yes	No
AdrenalGland	228	AC131097.4	ENSG00000216921.7	2	0.0024764	0.0346695	14	0.0593337	No	No
AdrenalGland	228	LINC01238	ENSG00000237940.3	2	0.00630302	0.0819393	13	0.100093	No	No
AdrenalGland	228	LINC01238	ENSG00000261186.2	2	0.00283989	0.0340787	12	0.058829	No	No
AdrenalGland	228	CHL1	ENSG00000134121.9	3	0.00079712	0.0127539	16	0.0403029	Yes	No
AdrenalGland	228	LINC01266	ENSG00000224957.5	3	0.000676894	0.0162455	24	0.0431715	Yes	No
AdrenalGland	228	AC090044.2	ENSG00000224239.1	3	0.000520527	0.0130132	25	0.0404958	Yes	No
AdrenalGland	228	CNTN6	ENSG00000134115.12	3	0.000272656	0.00872499	32	0.036359	Yes	No
AdrenalGland	228	CNTN4	ENSG00000144619.14	3	0.000102081	0.00459366	45	0.0314475	Yes	No
AdrenalGland	228	TRNT1	ENSG00000072756.16	3	8.99732e-07	2.51925e-05	28	0.0124354	Yes	No
AdrenalGland	228	CRBN	ENSG00000113851.14	3	0.00125099	0.0350279	28	0.0596424	No	No
AdrenalGland	228	SUMF1	ENSG00000144455.13	3	0.000331154	0.0115904	35	0.0393011	Yes	No
AdrenalGland	228	LRRN1	ENSG00000175928.5	3	0.000130312	0.00338811	26	0.0291189	Yes	No
AdrenalGland	228	SETMAR	ENSG00000170364.12	3	0.00198594	0.0476626	24	0.0707121	No	No
AdrenalGland	228	ITPR1	ENSG00000150995.18	3	0.00013974	0.00391273	28	0.0300849	Yes	No
AdrenalGland	228	EGOT	ENSG00000235947.1	3	3.40089e-05	0.000782204	23	0.023649	Yes	No
AdrenalGland	228	BHLHE40	ENSG00000134107.4	3	0.00107019	0.0256845	24	0.0516525	No	No
AdrenalGland	228	ARL8B	ENSG00000134108.12	3	0.000196198	0.00490495	25	0.0319235	Yes	No
AdrenalGland	228	EDEM1	ENSG00000134109.10	3	6.98014e-05	0.00174504	25	0.0267552	Yes	No
AdrenalGland	228	GRM7	ENSG00000196277.15	3	0.000153522	0.00598735	39	0.0333052	Yes	No
AdrenalGland	228	LMCD1	ENSG00000071282.11	3	0.000129359	0.00336333	26	0.0291125	Yes	No
AdrenalGland	228	SSUH2	ENSG00000125046.14	3	0.000361602	0.00904004	25	0.0367211	Yes	No
AdrenalGland	228	OXTR	ENSG00000180914.10	3	0.00123246	0.0295791	24	0.0549712	No	No
AdrenalGland	228	RAD18	ENSG00000070950.9	3	0.00122771	0.0306929	25	0.0558731	No	No
AdrenalGland	228	SRGAP3	ENSG00000196220.15	3	0.000656579	0.0164145	25	0.0433796	Yes	No
AdrenalGland	228	SRGAP3-AS4	ENSG00000235830.1	3	0.000459705	0.00919409	20	0.0368268	Yes	No
AdrenalGland	228	THUMPD3	ENSG00000134077.15	3	0.00024039	0.00504819	21	0.0320408	Yes	No
AdrenalGland	228	SETD5	ENSG00000168137.15	3	0.000380972	0.00800041	21	0.0354866	Yes	No
AdrenalGland	228	LHFPL4	ENSG00000156959.8	3	6.57458e-05	0.00138066	21	0.0257465	Yes	No
AdrenalGland	228	MTMR14	ENSG00000163719.19	3	0.00164523	0.0345498	21	0.059217	No	No
AdrenalGland	228	CPNE9	ENSG00000144550.12	3	0.00485051	0.0970102	20	0.113223	No	No
AdrenalGland	228	BRPF1	ENSG00000156983.15	3	0.000865459	0.0173092	20	0.0442077	Yes	No
AdrenalGland	228	OGG1	ENSG00000114026.21	3	0.000300293	0.00600585	20	0.0333227	Yes	No
AdrenalGland	228	CAMK1	ENSG00000134072.10	3	0.000426418	0.00810194	19	0.0355368	Yes	No
AdrenalGland	228	TADA3	ENSG00000171148.13	3	0.00141554	0.0268953	19	0.0525321	No	No
AdrenalGland	228	ARPC4	ENSG00000241553.12	3	0.00102895	0.01955	19	0.0461869	Yes	No
AdrenalGland	228	TTLL3	ENSG00000214021.15	3	0.00281271	0.0534415	19	0.0756887	No	No
AdrenalGland	228	RPUSD3	ENSG00000156990.14	3	3.12425e-06	5.93607e-05	19	0.016125	Yes	No
AdrenalGland	228	CIDEC	ENSG00000187288.10	3	0.00157274	0.029882	19	0.0551536	No	No
AdrenalGland	228	JAGN1	ENSG00000171135.13	3	0.000182638	0.00347012	19	0.0291523	Yes	No
AdrenalGland	228	IL17RE	ENSG00000163701.18	3	0.00544764	0.103505	19	0.118915	No	No
AdrenalGland	228	IL17RC	ENSG00000163702.18	3	0.00318017	0.0604232	19	0.0814929	No	No
AdrenalGland	228	CRELD1	ENSG00000163703.17	3	0.000166929	0.00317166	19	0.0287057	Yes	No
AdrenalGland	228	PRRT3	ENSG00000163704.11	3	0.000256574	0.00487491	19	0.03191	Yes	No
AdrenalGland	228	EMC3	ENSG00000125037.12	3	0.000650145	0.0123528	19	0.0397995	Yes	No
AdrenalGland	228	AC022007.5	ENSG00000206567.9	3	0.000269275	0.00511623	19	0.0321291	Yes	No
AdrenalGland	228	FANCD2	ENSG00000144554.10	3	0.000749236	0.0142355	19	0.0412216	Yes	No
AdrenalGland	228	BRK1	ENSG00000254999.3	3	0.0007372	0.0132696	18	0.0406305	Yes	No
AdrenalGland	228	VHL	ENSG00000134086.7	3	0.00570519	0.102693	18	0.1182	No	No
AdrenalGland	228	IRAK2	ENSG00000134070.4	3	0.00524658	0.0996851	19	0.115558	No	No
AdrenalGland	228	TATDN2	ENSG00000157014.10	3	0.00049877	0.00947663	19	0.0371106	Yes	No
AdrenalGland	228	GHRL	ENSG00000157017.15	3	0.000591483	0.0106467	18	0.0384373	Yes	No
AdrenalGland	228	SEC13	ENSG00000157020.17	3	0.000565482	0.0101787	18	0.0379226	Yes	No
AdrenalGland	228	ATP2B2	ENSG00000157087.17	3	0.000589899	0.0129778	22	0.0404932	Yes	No
AdrenalGland	228	SLC6A1	ENSG00000157103.10	3	0.00133635	0.0280633	21	0.0535726	No	No
AdrenalGland	228	HRH1	ENSG00000196639.6	3	0.000183839	0.00386062	21	0.0299808	Yes	No
AdrenalGland	228	ATG7	ENSG00000197548.12	3	0.000293542	0.00645793	22	0.0339357	Yes	No
AdrenalGland	228	VGLL4	ENSG00000144560.14	3	4.45646e-05	0.000935856	21	0.0246194	Yes	No
AdrenalGland	228	TAMM41	ENSG00000144559.10	3	0.00121135	0.0230156	19	0.0492291	Yes	No
AdrenalGland	228	SYN2	ENSG00000157152.16	3	0.000382429	0.00803101	21	0.0355075	Yes	No
AdrenalGland	228	TIMP4	ENSG00000157150.4	3	0.002482	0.047158	19	0.0703669	No	No
AdrenalGland	228	PPARG	ENSG00000132170.19	3	0.00177683	0.0373135	21	0.0614585	No	No
AdrenalGland	228	TSEN2	ENSG00000154743.17	3	3.76951e-05	0.000791596	21	0.023649	Yes	No
AdrenalGland	228	MKRN2OS	ENSG00000225526.4	3	0.000726743	0.0152616	21	0.0421846	Yes	No
AdrenalGland	228	MKRN2	ENSG00000075975.15	3	0.000361395	0.0075893	21	0.0351119	Yes	No
AdrenalGland	228	RAF1	ENSG00000132155.11	3	0.000713847	0.0157046	22	0.0426743	Yes	No
AdrenalGland	228	TMEM40	ENSG00000088726.15	3	0.000346946	0.00728588	21	0.0348648	Yes	No
AdrenalGland	228	CAND2	ENSG00000144712.11	3	0.000584871	0.0122823	21	0.0397329	Yes	No
AdrenalGland	228	RPL32	ENSG00000144713.12	3	0.00162429	0.0341101	21	0.0588551	No	No
AdrenalGland	228	LINC02022	ENSG00000232746.1	3	0.00225754	0.0474082	21	0.0705598	No	No
AdrenalGland	228	IQSEC1	ENSG00000144711.13	3	0.00362266	0.0760759	21	0.0950283	No	No
AdrenalGland	228	NUP210	ENSG00000132182.11	3	0.00106746	0.0224166	21	0.0487205	Yes	No
AdrenalGland	228	HDAC11	ENSG00000163517.14	3	0.000460443	0.00966931	21	0.0373612	Yes	No
AdrenalGland	228	FBLN2	ENSG00000163520.13	3	0.000983936	0.0216466	22	0.0479652	Yes	No
AdrenalGland	228	CHCHD4	ENSG00000163528.12	3	0.00121986	0.0256171	21	0.0516475	No	No
AdrenalGland	228	TMEM43	ENSG00000170876.7	3	0.000420304	0.00882638	21	0.0364807	Yes	No
AdrenalGland	228	XPC	ENSG00000154767.14	3	0.00556137	0.12235	22	0.13595	No	No
AdrenalGland	228	LSM3	ENSG00000170860.3	3	0.000747495	0.0156974	21	0.0426679	Yes	No
AdrenalGland	228	SLC6A6	ENSG00000131389.16	3	0.000377811	0.00793402	21	0.0354248	Yes	No
AdrenalGland	228	GRIP2	ENSG00000144596.12	3	0.00503463	0.105727	21	0.120983	No	No
AdrenalGland	228	CCDC174	ENSG00000154781.15	3	0.00193293	0.0367256	19	0.06108	No	No
AdrenalGland	228	FGD5	ENSG00000154783.11	3	0.000242696	0.00461122	19	0.0314989	Yes	No
AdrenalGland	228	NR2C2	ENSG00000177463.15	3	0.000682776	0.0136555	20	0.0409058	Yes	No
AdrenalGland	228	MRPS25	ENSG00000131368.7	3	0.000225429	0.00428316	19	0.0308556	Yes	No
AdrenalGland	228	RBSN	ENSG00000131381.12	3	0.000717587	0.0136342	19	0.0408768	Yes	No
AdrenalGland	228	CAPN7	ENSG00000131375.9	3	0.00113201	0.0237722	21	0.0499581	Yes	No
AdrenalGland	228	SH3BP5	ENSG00000131370.15	3	5.68936e-06	0.000113787	20	0.0182372	Yes	No
AdrenalGland	228	METTL6	ENSG00000206562.11	3	0.0039224	0.078448	20	0.0971382	No	No
AdrenalGland	228	EAF1	ENSG00000144597.13	3	0.0022136	0.0420583	19	0.065876	No	No
AdrenalGland	228	COLQ	ENSG00000206561.12	3	0.000949859	0.0189972	20	0.0457953	Yes	No
AdrenalGland	228	HACL1	ENSG00000131373.14	3	0.00222339	0.0422445	19	0.066067	No	No
AdrenalGland	228	BTD	ENSG00000169814.12	3	0.00338987	0.0644075	19	0.0849348	No	No
AdrenalGland	228	ANKRD28	ENSG00000206560.11	3	0.00207651	0.0456832	22	0.0690855	No	No
AdrenalGland	228	GALNT15	ENSG00000131386.17	3	0.00300185	0.0570351	19	0.0788192	No	No
AdrenalGland	228	DPH3	ENSG00000154813.9	3	5.25087e-07	9.97665e-06	19	0.0110535	Yes	No
AdrenalGland	228	OXNAD1	ENSG00000154814.13	3	0.00449385	0.0898769	20	0.106793	No	No
AdrenalGland	228	RFTN1	ENSG00000131378.13	3	0.00187647	0.0375295	20	0.0616768	No	No
AdrenalGland	228	PLCL2	ENSG00000154822.17	3	0.00419864	0.0797742	19	0.0982726	No	No
AdrenalGland	228	TBC1D5	ENSG00000131374.14	3	0.00499222	0.0998444	20	0.115682	No	No
AdrenalGland	228	SATB1	ENSG00000182568.16	3	0.00601527	0.0781986	13	0.0969186	No	No
AdrenalGland	228	KCNH8	ENSG00000183960.8	3	0.000348666	0.00697331	20	0.0344305	Yes	No
AdrenalGland	228	EFHB	ENSG00000163576.17	3	0.0144452	0.260013	18	0.264611	No	No
AdrenalGland	228	RAB5A	ENSG00000144566.10	3	0.000220989	0.00419878	19	0.0306823	Yes	No
AdrenalGland	228	PP2D1	ENSG00000183977.13	3	0.002334	0.044346	19	0.0679579	No	No
AdrenalGland	228	KAT2B	ENSG00000114166.7	3	9.93586e-06	0.000198717	20	0.0199804	Yes	No
AdrenalGland	228	SGO1	ENSG00000129810.14	3	0.000587872	0.0117574	20	0.0394231	Yes	No
AdrenalGland	228	ZNF385D	ENSG00000151789.10	3	0.000494686	0.0187981	38	0.0456233	Yes	No
AdrenalGland	228	UBE2E2	ENSG00000182247.9	3	4.25343e-05	0.000978289	23	0.0247432	Yes	No
AdrenalGland	228	UBE2E1	ENSG00000170142.11	3	0.00774789	0.154958	20	0.16576	No	No
AdrenalGland	228	NKIRAS1	ENSG00000197885.10	3	0.000836454	0.0167291	20	0.0435385	Yes	No
AdrenalGland	228	RPL15	ENSG00000174748.18	3	7.67529e-05	0.00145831	19	0.0261389	Yes	No
AdrenalGland	228	NR1D2	ENSG00000174738.12	3	0.0040158	0.080316	20	0.0987176	No	No
AdrenalGland	228	THRB	ENSG00000151090.17	3	0.00404112	0.101028	25	0.116667	No	No
AdrenalGland	228	RARB	ENSG00000077092.18	3	0.000479458	0.0110275	23	0.0387848	Yes	No
AdrenalGland	228	TOP2B	ENSG00000077097.15	3	0.000503215	0.0100643	20	0.0378278	Yes	No
AdrenalGland	228	NGLY1	ENSG00000151092.16	3	0.00309344	0.0618689	20	0.0827789	No	No
AdrenalGland	228	OXSM	ENSG00000151093.7	3	0.000629389	0.0119584	19	0.039604	Yes	No
AdrenalGland	228	NEK10	ENSG00000163491.16	3	0.00147911	0.0310612	21	0.0562627	No	No
AdrenalGland	228	SLC4A7	ENSG00000033867.16	3	0.00366337	0.0769308	21	0.0958021	No	No
AdrenalGland	228	RP11-222K16.1	ENSG00000271943.1	3	0.00445102	0.0801184	18	0.0985786	No	No
AdrenalGland	228	LINC02084	ENSG00000272282.1	3	0.000942117	0.0169581	18	0.0437817	Yes	No
AdrenalGland	228	EOMES	ENSG00000163508.12	3	0.00413211	0.0743781	18	0.0934614	No	No
AdrenalGland	228	CMC1	ENSG00000187118.12	3	0.00016735	0.00317964	19	0.0287333	Yes	No
AdrenalGland	228	AZI2	ENSG00000163512.13	3	0.000987635	0.0187651	19	0.0456233	Yes	No
AdrenalGland	228	ZCWPW2	ENSG00000206559.7	3	0.00292726	0.0614726	21	0.0824694	No	No
AdrenalGland	228	RBMS3	ENSG00000144642.21	3	8.74287e-05	0.00297257	34	0.0285052	Yes	No
AdrenalGland	228	LINC01985	ENSG00000227260.1	3	0.00036934	0.00738681	20	0.0349232	Yes	No
AdrenalGland	228	TGFBR2	ENSG00000163513.17	3	0.00225896	0.0451792	20	0.0686922	No	No
AdrenalGland	228	STT3B	ENSG00000163527.9	3	0.000143374	0.00301086	21	0.0285271	Yes	No
AdrenalGland	228	OSBPL10	ENSG00000144645.13	3	0.0042551	0.0978672	23	0.113984	No	No
AdrenalGland	228	ZNF860	ENSG00000197385.5	3	0.00310658	0.0590251	19	0.0804632	No	No
AdrenalGland	228	GPD1L	ENSG00000152642.10	3	0.000111358	0.00222715	20	0.0273981	Yes	No
AdrenalGland	228	CMTM8	ENSG00000170293.8	3	0.000310623	0.00621245	20	0.0336436	Yes	No
AdrenalGland	228	CMTM7	ENSG00000153551.13	3	0.00146782	0.0293564	20	0.0547507	No	No
AdrenalGland	228	CMTM6	ENSG00000091317.7	3	0.00140834	0.0267584	19	0.0524377	No	No
AdrenalGland	228	DYNC1LI1	ENSG00000144635.8	3	0.0016994	0.0322886	19	0.0572706	No	No
AdrenalGland	228	CNOT10	ENSG00000182973.18	3	0.000557367	0.01059	19	0.0383961	Yes	No
AdrenalGland	228	CCR4	ENSG00000183813.6	3	0.00749804	0.134965	18	0.14742	No	No
AdrenalGland	228	GLB1	ENSG00000170266.15	3	0.00438283	0.0832738	19	0.101162	No	No
AdrenalGland	228	TMPPE	ENSG00000188167.8	3	0.00333315	0.0633298	19	0.084014	No	No
AdrenalGland	228	CRTAP	ENSG00000170275.14	3	0.000374498	0.00711546	19	0.0345964	Yes	No
AdrenalGland	228	SUSD5	ENSG00000173705.8	3	0.00659847	0.125371	19	0.138672	No	No
AdrenalGland	228	FBXL2	ENSG00000153558.13	3	0.00291153	0.0553191	19	0.0773788	No	No
AdrenalGland	228	UBP1	ENSG00000153560.11	3	0.00363697	0.0654655	18	0.0858183	No	No
AdrenalGland	228	CLASP2	ENSG00000163539.16	3	0.00395867	0.0752148	19	0.0942421	No	No
AdrenalGland	228	RP11-10C24.2	ENSG00000271324.1	3	0.000154649	0.00262903	17	0.0281363	Yes	No
AdrenalGland	228	RP11-10C24.3	ENSG00000271643.1	3	0.00980537	0.166691	17	0.176466	No	No
AdrenalGland	228	RP11-10C24.1	ENSG00000271020.1	3	0.00595584	0.101249	17	0.116837	No	No
AdrenalGland	228	PDCD6IP	ENSG00000170248.13	3	0.000848713	0.0152768	18	0.0422067	Yes	No
AdrenalGland	228	STAC	ENSG00000144681.10	3	0.000980066	0.0176412	18	0.0445259	Yes	No
AdrenalGland	228	LINC02033	ENSG00000279727.1	3	0.00131134	0.0222927	17	0.0486501	Yes	No
AdrenalGland	228	TRANK1	ENSG00000168016.13	3	0.000999705	0.016995	17	0.0438446	Yes	No
AdrenalGland	228	RP11-129K12.1	ENSG00000272334.1	3	0.00189167	0.0321584	17	0.0571584	No	No
AdrenalGland	228	EPM2AIP1	ENSG00000178567.7	3	0.00380966	0.0647643	17	0.085251	No	No
AdrenalGland	228	MLH1	ENSG00000076242.14	3	0.000200758	0.00341289	17	0.0291523	Yes	No
AdrenalGland	228	LRRFIP2	ENSG00000093167.17	3	0.00037653	0.006401	17	0.0338896	Yes	No
AdrenalGland	228	RP11-259K5.1	ENSG00000271653.1	3	0.000136172	0.00204258	15	0.0273102	Yes	No
AdrenalGland	228	GOLGA4	ENSG00000144674.16	3	0.00048839	0.00830262	17	0.0357749	Yes	No
AdrenalGland	228	C3orf35	ENSG00000198590.11	3	0.00149129	0.0238607	16	0.0500622	No	No
AdrenalGland	228	ITGA9	ENSG00000144668.11	3	0.000255421	0.004853	19	0.0319054	Yes	No
AdrenalGland	228	CTDSPL	ENSG00000144677.14	3	0.00137886	0.0220618	16	0.0483766	Yes	No
AdrenalGland	228	VILL	ENSG00000136059.14	3	0.00406242	0.0649987	16	0.0854856	No	No
AdrenalGland	228	PLCD1	ENSG00000187091.13	3	0.000421375	0.006742	16	0.0342543	Yes	No
AdrenalGland	228	DLEC1	ENSG00000008226.19	3	0.00381312	0.0610099	16	0.0820675	No	No
AdrenalGland	228	ACAA1	ENSG00000060971.17	3	0.00138011	0.0220818	16	0.0483902	Yes	No
AdrenalGland	228	MYD88	ENSG00000172936.12	3	0.00282599	0.0452158	16	0.0687053	No	No
AdrenalGland	228	OXSR1	ENSG00000172939.8	3	0.000252558	0.00429348	17	0.0308556	Yes	No
AdrenalGland	228	SLC22A13	ENSG00000172940.11	3	0.000914903	0.0146384	16	0.0415655	Yes	No
AdrenalGland	228	SLC22A14	ENSG00000144671.10	3	0.00084997	0.0144495	17	0.0414301	Yes	No
AdrenalGland	228	XYLB	ENSG00000093217.9	3	6.46068e-06	0.000109832	17	0.0181264	Yes	No
AdrenalGland	228	ACVR2B	ENSG00000114739.13	3	0.000963712	0.0173468	18	0.0442275	Yes	No
AdrenalGland	228	EXOG	ENSG00000157036.12	3	0.000194077	0.00349339	18	0.0292125	Yes	No
AdrenalGland	228	SCN5A	ENSG00000183873.15	3	0.00103561	0.0186409	18	0.0455477	Yes	No
AdrenalGland	228	SCN11A	ENSG00000168356.11	3	0.000532137	0.0101106	19	0.0378534	Yes	No
AdrenalGland	228	WDR48	ENSG00000114742.13	3	0.00301996	0.0573793	19	0.079176	No	No
AdrenalGland	228	GORASP1	ENSG00000114745.13	3	0.00118861	0.0225835	19	0.0487989	Yes	No
AdrenalGland	228	TTC21A	ENSG00000168026.18	3	0.000528993	0.0100509	19	0.037821	Yes	No
AdrenalGland	228	CSRNP1	ENSG00000144655.14	3	0.00208953	0.0397011	19	0.0635797	No	No
AdrenalGland	228	XIRP1	ENSG00000168334.8	3	0.000668777	0.0127068	19	0.0402813	Yes	No
AdrenalGland	228	CX3CR1	ENSG00000168329.13	3	0.00767055	0.153411	20	0.16429	No	No
AdrenalGland	228	SLC25A38	ENSG00000144659.10	3	0.00476872	0.0906056	19	0.107476	No	No
AdrenalGland	228	RPSA	ENSG00000168028.13	3	0.000635179	0.0120684	19	0.0396404	Yes	No
AdrenalGland	228	MYRIP	ENSG00000170011.13	3	0.00112365	0.0213493	19	0.0477419	Yes	No
AdrenalGland	228	EIF1B	ENSG00000114784.3	3	0.00197792	0.0296688	15	0.0550248	No	No
AdrenalGland	228	ENTPD3	ENSG00000168032.8	3	0.00160479	0.0240719	15	0.0502479	No	No
AdrenalGland	228	RPL14	ENSG00000188846.13	3	0.00162709	0.0244063	15	0.0505272	No	No
AdrenalGland	228	ZNF619	ENSG00000177873.12	3	0.00202833	0.0304249	15	0.0556343	No	No
AdrenalGland	228	ZNF620	ENSG00000177842.11	3	0.00134119	0.0201179	15	0.0467038	Yes	No
AdrenalGland	228	ZNF621	ENSG00000172888.11	3	0.00554132	0.0886612	16	0.105757	No	No
AdrenalGland	228	CTNNB1	ENSG00000168036.16	3	0.00259018	0.0414429	16	0.0653126	No	No
AdrenalGland	228	ULK4	ENSG00000168038.10	3	0.000124147	0.00260709	21	0.0280838	Yes	No
AdrenalGland	228	TRAK1	ENSG00000182606.14	3	0.00145067	0.0290133	20	0.0544301	No	No
AdrenalGland	228	CCK	ENSG00000187094.11	3	0.00106701	0.0202733	19	0.0468124	Yes	No
AdrenalGland	228	VIPR1	ENSG00000114812.12	3	0.000381736	0.00648951	17	0.033955	Yes	No
AdrenalGland	228	SEC22C	ENSG00000093183.13	3	0.00374006	0.063581	17	0.0842194	No	No
AdrenalGland	228	SS18L2	ENSG00000008324.11	3	0.00534838	0.085574	16	0.103118	No	No
AdrenalGland	228	NKTR	ENSG00000114857.17	3	0.0121379	0.194207	16	0.202133	No	No
AdrenalGland	228	ZBTB47	ENSG00000114853.13	3	0.00350137	0.0560219	16	0.0780044	No	No
AdrenalGland	228	HHATL	ENSG00000010282.14	3	0.00303431	0.0485489	16	0.071455	No	No
AdrenalGland	228	CCDC13	ENSG00000244607.5	3	0.00602532	0.0964051	16	0.112742	No	No
AdrenalGland	228	HIGD1A	ENSG00000181061.13	3	0.0066165	0.105864	16	0.1211	No	No
AdrenalGland	228	ACKR2	ENSG00000144648.15	3	0.00706041	0.120027	17	0.133785	No	No
AdrenalGland	228	CYP8B1	ENSG00000180432.5	3	0.00582479	0.0931966	16	0.109834	No	No
AdrenalGland	228	ZNF662	ENSG00000182983.14	3	0.000246987	0.00370481	15	0.0296876	Yes	No
AdrenalGland	228	KRBOX1	ENSG00000240747.7	3	0.00161849	0.0242773	15	0.0504344	No	No
AdrenalGland	228	FAM198A	ENSG00000144649.8	3	0.00130293	0.0208469	16	0.0473663	Yes	No
AdrenalGland	228	POMGNT2	ENSG00000144647.5	3	0.000275075	0.00412613	15	0.0305987	Yes	No
AdrenalGland	228	SNRK	ENSG00000163788.13	3	0.00391782	0.0587672	15	0.0802431	No	No
AdrenalGland	228	ANO10	ENSG00000160746.12	3	0.00137558	0.0206337	15	0.0471171	Yes	No
AdrenalGland	228	ABHD5	ENSG00000011198.7	3	0.00272416	0.035414	13	0.0599594	No	No
AdrenalGland	228	RP4-555D20.2	ENSG00000261786.1	3	0.0063453	0.082489	13	0.100583	No	No
AdrenalGland	228	TCAIM	ENSG00000179152.19	3	0.000137629	0.0019268	14	0.0271616	Yes	No
AdrenalGland	228	LINC00694	ENSG00000225873.3	3	0.00976774	0.136748	14	0.149033	No	No
AdrenalGland	228	ZNF445	ENSG00000185219.16	3	0.00223963	0.0313548	14	0.05652	No	No
AdrenalGland	228	ZNF852	ENSG00000178917.15	3	0.00900054	0.126008	14	0.139262	No	No
AdrenalGland	228	ZKSCAN7	ENSG00000196345.12	3	0.00138341	0.0193678	14	0.0460609	Yes	No
AdrenalGland	228	ZNF660	ENSG00000144792.9	3	0.0144841	0.202777	14	0.210128	No	No
AdrenalGland	228	ZNF197	ENSG00000186448.14	3	0.00387303	0.0580955	15	0.0797535	No	No
AdrenalGland	228	ZNF35	ENSG00000169981.10	3	0.00153311	0.0229967	15	0.0492116	Yes	No
AdrenalGland	228	RP11-348P10.2	ENSG00000272077.1	3	0.000744667	0.01117	15	0.0389619	Yes	No
AdrenalGland	228	ZNF502	ENSG00000196653.11	3	0.00130375	0.0195563	15	0.0461946	Yes	No
AdrenalGland	228	ZNF501	ENSG00000186446.11	3	0.000159999	0.00239998	15	0.027819	Yes	No
AdrenalGland	228	KIAA1143	ENSG00000163807.5	3	0.0234743	0.352115	15	0.354506	No	No
AdrenalGland	228	KIF15	ENSG00000163808.16	3	0.000569006	0.00910409	16	0.0367629	Yes	No
AdrenalGland	228	TMEM42	ENSG00000169964.7	3	0.000121627	0.00182441	15	0.0267913	Yes	No
AdrenalGland	228	TGM4	ENSG00000163810.11	3	0.00260292	0.0390438	15	0.062951	No	No
AdrenalGland	228	ZDHHC3	ENSG00000163812.13	3	0.00497653	0.0796246	16	0.0981181	No	No
AdrenalGland	228	EXOSC7	ENSG00000075914.12	3	0.00407845	0.0611767	15	0.0821994	No	No
AdrenalGland	228	CLEC3B	ENSG00000163815.5	3	0.0016272	0.024408	15	0.0505272	No	No
AdrenalGland	228	CDCP1	ENSG00000163814.7	3	0.00109451	0.0175121	16	0.0444125	Yes	No
AdrenalGland	228	TMEM158	ENSG00000249992.1	3	0.00125722	0.0201156	16	0.0467038	Yes	No
AdrenalGland	228	LARS2	ENSG00000011376.9	3	0.00731905	0.139062	19	0.151055	No	No
AdrenalGland	228	LIMD1	ENSG00000144791.9	3	0.00182086	0.0364172	20	0.0608484	No	No
AdrenalGland	228	SACM1L	ENSG00000211456.10	3	0.00123309	0.0246619	20	0.0507153	No	No
AdrenalGland	228	SLC6A20	ENSG00000163817.15	3	0.000303476	0.00606951	20	0.0334452	Yes	No
AdrenalGland	228	LZTFL1	ENSG00000163818.16	3	0.00181739	0.0363479	20	0.0607705	No	No
AdrenalGland	228	FYCO1	ENSG00000163820.14	3	0.00207805	0.0415609	20	0.0654307	No	No
AdrenalGland	228	CXCR6	ENSG00000172215.5	3	0.00279176	0.0558351	20	0.0778219	No	No
AdrenalGland	228	CCR1	ENSG00000163823.3	3	0.000152078	0.00258533	17	0.0280434	Yes	No
AdrenalGland	228	CCR2	ENSG00000121807.5	3	0.0103658	0.165853	16	0.175717	No	No
AdrenalGland	228	CCR5	ENSG00000160791.13	3	0.00725764	0.116122	16	0.130329	No	No
AdrenalGland	228	CCRL2	ENSG00000121797.9	3	0.00114611	0.0183377	16	0.0452437	Yes	No
AdrenalGland	228	LINC02009	ENSG00000283646.1	3	0.000495542	0.00792867	16	0.0354248	Yes	No
AdrenalGland	228	LTF	ENSG00000012223.12	3	0.00170482	0.0272771	16	0.0528678	No	No
AdrenalGland	228	LRRC2	ENSG00000163827.12	3	0.00142	0.02272	16	0.0489609	Yes	No
AdrenalGland	228	TDGF1	ENSG00000241186.9	3	0.000883786	0.0141406	16	0.0411359	Yes	No
AdrenalGland	228	ALS2CL	ENSG00000178038.16	3	0.00280839	0.0421259	15	0.0659298	No	No
AdrenalGland	228	TMIE	ENSG00000181585.3	3	0.00693552	0.104033	15	0.11938	No	No
AdrenalGland	228	PRSS46	ENSG00000261603.1	3	0.000431698	0.00647548	15	0.0339357	Yes	No
AdrenalGland	228	PRSS45	ENSG00000188086.13	3	0.000615835	0.00923752	15	0.036847	Yes	No
AdrenalGland	228	PRSS42	ENSG00000178055.11	3	0.0133927	0.187497	14	0.195755	No	No
AdrenalGland	228	MYL3	ENSG00000160808.9	3	0.013619	0.190667	14	0.198744	No	No
AdrenalGland	228	PTH1R	ENSG00000160801.13	3	0.00143615	0.0201061	14	0.0467038	Yes	No
AdrenalGland	228	CCDC12	ENSG00000160799.11	3	0.00935507	0.130971	14	0.143803	No	No
AdrenalGland	228	NBEAL2	ENSG00000160796.16	3	0.00642615	0.08354	13	0.101377	No	No
AdrenalGland	228	SETD2	ENSG00000181555.20	3	0.0146092	0.18992	13	0.19806	No	No
AdrenalGland	228	KIF9	ENSG00000088727.12	3	0.00447841	0.0492625	11	0.0721425	No	No
AdrenalGland	228	KLHL18	ENSG00000114648.11	3	0.00237404	0.0261145	11	0.0520149	No	No
AdrenalGland	228	PTPN23	ENSG00000076201.14	3	0.000199763	0.00199763	10	0.0273102	Yes	No
AdrenalGland	228	SCAP	ENSG00000114650.18	3	0.0344056	0.344056	10	0.346552	No	No
AdrenalGland	228	ELP6	ENSG00000163832.15	3	0.00815255	0.0733729	9	0.0925908	No	No
AdrenalGland	228	CSPG5	ENSG00000114646.9	3	9.83685e-06	7.86948e-05	8	0.0175639	Yes	No
AdrenalGland	228	SMARCC1	ENSG00000173473.10	3	0.0104174	0.0937563	9	0.110368	No	No
AdrenalGland	228	DHX30	ENSG00000132153.14	3	0.000192139	0.00134497	7	0.0256286	Yes	No
AdrenalGland	228	MAP4	ENSG00000047849.21	3	0.0026496	0.0185472	7	0.0454496	Yes	No
AdrenalGland	228	CDC25A	ENSG00000164045.11	3	0.0165206	0.115644	7	0.129926	No	No
AdrenalGland	228	CAMP	ENSG00000164047.4	3	0.00605443	0.042381	7	0.0661858	No	No
AdrenalGland	228	ZNF589	ENSG00000164048.13	3	0.00109511	0.00766575	7	0.0351427	Yes	No
AdrenalGland	228	NME6	ENSG00000172113.8	3	0.00104118	0.00728824	7	0.0348648	Yes	No
AdrenalGland	228	PLXNB1	ENSG00000164050.12	3	0.00329512	0.0230658	7	0.049239	Yes	No
AdrenalGland	228	CCDC51	ENSG00000164051.13	3	0.0304758	0.213331	7	0.219983	No	No
AdrenalGland	228	TMA7	ENSG00000232112.3	3	0.00721672	0.050517	7	0.0732486	No	No
AdrenalGland	228	ATRIP	ENSG00000164053.19	3	0.0438957	0.30727	7	0.3105	No	No
AdrenalGland	228	TREX1	ENSG00000213689.11	3	0.0115169	0.0806185	7	0.0989365	No	No
AdrenalGland	228	SHISA5	ENSG00000164054.15	3	0.012782	0.089474	7	0.106458	No	No
AdrenalGland	228	PFKFB4	ENSG00000114268.11	3	0.00878947	0.0615263	7	0.0825225	No	No
AdrenalGland	228	UCN2	ENSG00000145040.3	3	0.0124635	0.0872442	7	0.104502	No	No
AdrenalGland	228	COL7A1	ENSG00000114270.17	3	0.00318743	0.022312	7	0.0486559	Yes	No
AdrenalGland	228	UQCRC1	ENSG00000010256.10	3	0.0137685	0.0963795	7	0.112735	No	No
AdrenalGland	228	SLC26A6	ENSG00000225697.12	3	0.0105095	0.0735665	7	0.0927645	No	No
AdrenalGland	228	CELSR3	ENSG00000008300.16	3	0.0107296	0.0751071	7	0.0941611	No	No
AdrenalGland	228	RP11-572O6.1	ENSG00000271973.1	3	0.00129917	0.00909419	7	0.0367629	Yes	No
AdrenalGland	228	NCKIPSD	ENSG00000213672.7	3	0.00377766	0.0264436	7	0.0522657	No	No
AdrenalGland	228	IP6K2	ENSG00000068745.14	3	0.000561157	0.00448925	8	0.0311552	Yes	No
AdrenalGland	228	PRKAR2A	ENSG00000114302.15	3	0.000116383	0.000931062	8	0.0246194	Yes	No
AdrenalGland	228	SLC25A20	ENSG00000178537.9	3	0.000184453	0.00147562	8	0.0262163	Yes	No
AdrenalGland	228	ARIH2OS	ENSG00000221883.2	3	0.0478322	0.382658	8	0.38446	No	No
AdrenalGland	228	ARIH2	ENSG00000177479.19	3	0.00281241	0.0224993	8	0.0487615	Yes	No
AdrenalGland	228	P4HTM	ENSG00000178467.17	3	0.0232781	0.186225	8	0.194532	No	No
AdrenalGland	228	WDR6	ENSG00000178252.17	3	0.0225946	0.180757	8	0.189566	No	No
AdrenalGland	228	DALRD3	ENSG00000178149.16	3	0.00251763	0.020141	8	0.046718	Yes	No
AdrenalGland	228	NDUFAF3	ENSG00000178057.14	3	0.00123096	0.00984765	8	0.0375788	Yes	No
AdrenalGland	228	IMPDH2	ENSG00000178035.11	3	0.00775778	0.0620623	8	0.0829475	No	No
AdrenalGland	228	QRICH1	ENSG00000198218.10	3	0.0224298	0.201868	9	0.209273	No	No
AdrenalGland	228	QARS	ENSG00000172053.17	3	0.00469125	0.03753	8	0.0616768	No	No
AdrenalGland	228	USP19	ENSG00000172046.18	3	0.0317166	0.253733	8	0.258551	No	No
AdrenalGland	228	LAMB2	ENSG00000172037.13	3	0.0322073	0.257658	8	0.262291	No	No
AdrenalGland	228	CCDC71	ENSG00000177352.9	3	0.0420197	0.336158	8	0.338831	No	No
AdrenalGland	228	KLHDC8B	ENSG00000185909.14	3	0.000817475	0.0065398	8	0.0340684	Yes	No
AdrenalGland	228	CCDC36	ENSG00000173421.16	3	0.0064835	0.0583515	9	0.0799441	No	No
AdrenalGland	228	RP11-3B7.1	ENSG00000225399.4	3	0.00128094	0.0115284	9	0.03926	Yes	No
AdrenalGland	228	C3orf62	ENSG00000188315.7	3	0.00544688	0.0490219	9	0.0719139	No	No
AdrenalGland	228	USP4	ENSG00000114316.12	3	0.00956407	0.0860767	9	0.103557	No	No
AdrenalGland	228	GPX1	ENSG00000233276.3	3	0.0111776	0.0894206	8	0.106431	No	No
AdrenalGland	228	RHOA	ENSG00000067560.10	3	0.00154577	0.0123662	8	0.0398038	Yes	No
AdrenalGland	228	TCTA	ENSG00000145022.4	3	0.025942	0.207536	8	0.214589	No	No
AdrenalGland	228	AMT	ENSG00000145020.15	3	0.00200296	0.0160236	8	0.0429948	Yes	No
AdrenalGland	228	NICN1	ENSG00000145029.13	3	0.0383472	0.306777	8	0.310056	No	No
AdrenalGland	228	DAG1	ENSG00000173402.11	3	0.000136916	0.00109533	8	0.0251991	Yes	No
AdrenalGland	228	BSN-AS2	ENSG00000226913.1	3	0.0496613	0.39729	8	0.398955	No	No
AdrenalGland	228	BSN	ENSG00000164061.4	3	0.00166202	0.0149582	9	0.0419222	Yes	No
AdrenalGland	228	APEH	ENSG00000164062.12	3	0.050615	0.455535	9	0.456657	No	No
AdrenalGland	228	MST1	ENSG00000173531.15	3	0.0030947	0.0247576	8	0.0507921	No	No
AdrenalGland	228	RNF123	ENSG00000164068.15	3	0.0134465	0.121018	9	0.134735	No	No
AdrenalGland	228	GMPPB	ENSG00000173540.12	3	0.000233048	0.00186438	8	0.0269224	Yes	No
AdrenalGland	228	IP6K1	ENSG00000176095.11	3	0.000472428	0.00425185	9	0.0308556	Yes	No
AdrenalGland	228	FAM212A	ENSG00000185614.4	3	0.0051433	0.0462897	9	0.0695956	No	No
AdrenalGland	228	UBA7	ENSG00000182179.12	3	0.0437338	0.393604	9	0.395299	No	No
AdrenalGland	228	TRAIP	ENSG00000183763.8	3	0.0281005	0.252905	9	0.257797	No	No
AdrenalGland	228	CAMKV	ENSG00000164076.16	3	0.0206641	0.185977	9	0.19433	No	No
AdrenalGland	228	MST1R	ENSG00000164078.12	3	0.00555688	0.0500119	9	0.0728097	No	No
AdrenalGland	228	MON1A	ENSG00000164077.13	3	0.0110255	0.0992296	9	0.115175	No	No
AdrenalGland	228	RBM6	ENSG00000004534.14	3	0.00567938	0.0567938	10	0.0786473	No	No
AdrenalGland	228	RBM5	ENSG00000003756.16	3	0.00581884	0.0581884	10	0.0798196	No	No
AdrenalGland	228	SEMA3F	ENSG00000001617.11	3	0.0501494	0.501494	10	0.502269	No	No
AdrenalGland	228	SLC38A3	ENSG00000188338.14	3	0.000802608	0.00802608	10	0.0355026	Yes	No
AdrenalGland	228	GNAI2	ENSG00000114353.16	3	0.0115524	0.115524	10	0.129808	No	No
AdrenalGland	228	U73166.2	ENSG00000230454.1	3	0.00211069	0.0211069	10	0.0475795	Yes	No
AdrenalGland	228	SEMA3B	ENSG00000012171.19	3	0.00486277	0.0486277	10	0.0715265	No	No
AdrenalGland	228	LSMEM2	ENSG00000179564.3	3	0.0214243	0.214243	10	0.220858	No	No
AdrenalGland	228	IFRD2	ENSG00000214706.10	3	0.0111669	0.111669	10	0.126328	No	No
AdrenalGland	228	HYAL3	ENSG00000186792.16	3	0.0161715	0.161715	10	0.172051	No	No
AdrenalGland	228	NAT6	ENSG00000243477.5	3	0.0038835	0.038835	10	0.062795	No	No
AdrenalGland	228	HYAL1	ENSG00000114378.16	3	0.0034111	0.034111	10	0.0588551	No	No
AdrenalGland	228	HYAL2	ENSG00000068001.13	3	0.00158694	0.0158694	10	0.0428628	Yes	No
AdrenalGland	228	TUSC2	ENSG00000114383.9	3	0.00204822	0.0204822	10	0.0470043	Yes	No
AdrenalGland	228	RASSF1	ENSG00000068028.17	3	0.0158344	0.158344	10	0.168927	No	No
AdrenalGland	228	ZMYND10	ENSG00000004838.13	3	0.00500619	0.0500619	10	0.0728483	No	No
AdrenalGland	228	NPRL2	ENSG00000114388.12	3	0.018224	0.18224	10	0.190951	No	No
AdrenalGland	228	CYB561D2	ENSG00000114395.10	3	0.0206019	0.206019	10	0.213147	No	No
AdrenalGland	228	TMEM115	ENSG00000126062.3	3	0.0019693	0.019693	10	0.0463326	Yes	No
AdrenalGland	228	CACNA2D2	ENSG00000007402.11	3	0.0342845	0.342845	10	0.345372	No	No
AdrenalGland	228	CYB561D2	ENSG00000271858.5	3	0.00372906	0.0372906	10	0.0614482	No	No
AdrenalGland	228	C3orf18	ENSG00000088543.14	3	0.00352486	0.0317237	9	0.056828	No	No
AdrenalGland	228	HEMK1	ENSG00000114735.9	3	0.00379766	0.034179	9	0.0589264	No	No
AdrenalGland	228	CISH	ENSG00000114737.15	3	0.00919193	0.0827273	9	0.100754	No	No
AdrenalGland	228	MAPKAPK3	ENSG00000114738.10	3	0.0011889	0.0107001	9	0.0385001	Yes	No
AdrenalGland	228	LINC02019	ENSG00000273356.1	3	0.0412476	0.371228	9	0.373277	No	No
AdrenalGland	228	DOCK3	ENSG00000088538.12	3	0.00580409	0.063845	11	0.0844303	No	No
AdrenalGland	228	MANF	ENSG00000145050.15	3	0.00061112	0.00488896	8	0.0319108	Yes	No
AdrenalGland	228	RBM15B	ENSG00000259956.1	3	0.00780839	0.0624671	8	0.0833181	No	No
AdrenalGland	228	DCAF1	ENSG00000145041.15	3	0.00789428	0.0710485	9	0.0905952	No	No
AdrenalGland	228	RAD54L2	ENSG00000164080.13	3	0.0326515	0.293864	9	0.297469	No	No
AdrenalGland	228	TEX264	ENSG00000164081.12	3	0.00264066	0.0237659	9	0.0499581	Yes	No
AdrenalGland	228	GRM2	ENSG00000164082.14	3	0.0011578	0.0104202	9	0.0382443	Yes	No
AdrenalGland	228	RRP9	ENSG00000114767.6	3	0.0236654	0.212989	9	0.219695	No	No
AdrenalGland	228	PARP3	ENSG00000041880.14	3	0.00609963	0.0548967	9	0.0770139	No	No
AdrenalGland	228	GPR62	ENSG00000180929.5	3	0.000773482	0.00696134	9	0.0344305	Yes	No
AdrenalGland	228	PCBP4	ENSG00000090097.21	3	0.00494077	0.0444669	9	0.0680641	No	No
AdrenalGland	228	ABHD14B	ENSG00000114779.19	3	0.00468074	0.0421267	9	0.0659298	No	No
AdrenalGland	228	ABHD14A	ENSG00000248487.8	3	0.00620416	0.0558375	9	0.0778219	No	No
AdrenalGland	228	ACY1	ENSG00000243989.8	3	0.00378692	0.0340823	9	0.0588294	No	No
AdrenalGland	228	RPL29	ENSG00000162244.10	3	0.0095912	0.0863208	9	0.10378	No	No
AdrenalGland	228	DUSP7	ENSG00000164086.9	3	0.000164464	0.00148018	9	0.0262353	Yes	No
AdrenalGland	228	POC1A	ENSG00000164087.7	3	0.000157122	0.00157122	10	0.0263258	Yes	No
AdrenalGland	228	ALAS1	ENSG00000023330.14	3	0.0011298	0.011298	10	0.0390989	Yes	No
AdrenalGland	228	TLR9	ENSG00000239732.3	3	0.00308909	0.0308909	10	0.056076	No	No
AdrenalGland	228	TWF2	ENSG00000247596.8	3	0.00646164	0.0646164	10	0.0851076	No	No
AdrenalGland	228	PPM1M	ENSG00000164088.17	3	0.00388235	0.0388235	10	0.062788	No	No
AdrenalGland	228	WDR82	ENSG00000164091.11	3	0.0059669	0.059669	10	0.0809374	No	No
AdrenalGland	228	GLYCTK	ENSG00000168237.17	3	0.00021101	0.0021101	10	0.0273102	Yes	No
AdrenalGland	228	DNAH1	ENSG00000114841.17	3	0.000322785	0.00322785	10	0.0287662	Yes	No
AdrenalGland	228	BAP1	ENSG00000163930.9	3	0.000246411	0.00246411	10	0.0278593	Yes	No
AdrenalGland	228	PHF7	ENSG00000010318.20	3	0.00271847	0.0271847	10	0.0527769	No	No
AdrenalGland	228	SEMA3G	ENSG00000010319.6	3	0.00702136	0.0772349	11	0.0960782	No	No
AdrenalGland	228	TNNC1	ENSG00000114854.7	3	0.00445063	0.048957	11	0.0718622	No	No
AdrenalGland	228	NISCH	ENSG00000010322.15	3	0.00282918	0.031121	11	0.0563227	No	No
AdrenalGland	228	STAB1	ENSG00000010327.10	3	0.00425558	0.0468114	11	0.0700758	No	No
AdrenalGland	228	NT5DC2	ENSG00000168268.10	3	0.0131714	0.144886	11	0.156498	No	No
AdrenalGland	228	SMIM4	ENSG00000168273.7	3	0.000343249	0.00377574	11	0.0298263	Yes	No
AdrenalGland	228	PBRM1	ENSG00000163939.18	3	0.0126752	0.152102	12	0.163054	No	No
AdrenalGland	228	GNL3	ENSG00000163938.16	3	0.00325463	0.0390555	12	0.0629596	No	No
AdrenalGland	228	GLT8D1	ENSG00000016864.18	3	0.000742601	0.00891121	12	0.036547	Yes	No
AdrenalGland	228	SPCS1	ENSG00000114902.13	3	0.0126276	0.151531	12	0.162542	No	No
AdrenalGland	228	NEK4	ENSG00000114904.12	3	0.00144307	0.01876	13	0.0456195	Yes	No
AdrenalGland	228	ITIH1	ENSG00000055957.10	3	0.00107337	0.0139538	13	0.0410653	Yes	No
AdrenalGland	228	ITIH3	ENSG00000162267.12	3	0.00187935	0.0244315	13	0.0505479	No	No
AdrenalGland	228	ITIH4	ENSG00000055955.15	3	0.000539994	0.00701992	13	0.0344381	Yes	No
AdrenalGland	228	MUSTN1	ENSG00000272573.5	3	0.00941785	0.122432	13	0.136032	No	No
AdrenalGland	228	TMEM110	ENSG00000213533.11	3	0.00109919	0.0142895	13	0.0412499	Yes	No
AdrenalGland	228	SFMBT1	ENSG00000163935.13	3	0.00480596	0.0672835	14	0.0873446	No	No
AdrenalGland	228	RFT1	ENSG00000163933.9	3	0.000744242	0.0104194	14	0.0382443	Yes	No
AdrenalGland	228	PRKCD	ENSG00000163932.13	3	0.00958261	0.143739	15	0.155432	No	No
AdrenalGland	228	TKT	ENSG00000163931.15	3	0.0019233	0.0288495	15	0.05427	No	No
AdrenalGland	228	DCP1A	ENSG00000272886.5	3	0.000306922	0.00491075	16	0.0319235	Yes	No
AdrenalGland	228	CACNA1D	ENSG00000157388.15	3	0.00139203	0.0278406	20	0.0534254	No	No
AdrenalGland	228	CHDH	ENSG00000016391.10	3	0.00321865	0.054717	17	0.0768488	No	No
AdrenalGland	228	IL17RB	ENSG00000056736.9	3	0.00215978	0.0367162	17	0.06108	No	No
AdrenalGland	228	ACTR8	ENSG00000113812.13	3	0.00138497	0.0235444	17	0.0497267	Yes	No
AdrenalGland	228	SELENOK	ENSG00000113811.10	3	0.00018318	0.00311406	17	0.0285901	Yes	No
AdrenalGland	228	CACNA2D3	ENSG00000157445.14	3	0.000393003	0.0106111	27	0.0384174	Yes	No
AdrenalGland	228	WNT5A	ENSG00000114251.14	3	0.000475345	0.00903155	19	0.0367211	Yes	No
AdrenalGland	228	ERC2	ENSG00000187672.12	3	0.00285432	0.0799211	28	0.0983982	No	No
AdrenalGland	228	CCDC66	ENSG00000180376.16	3	0.00203455	0.0386564	19	0.0626394	No	No
AdrenalGland	228	FAM208A	ENSG00000163946.13	3	0.00899282	0.170864	19	0.180381	No	No
AdrenalGland	228	ARHGEF3	ENSG00000163947.11	3	4.79415e-05	0.00095883	20	0.0247432	Yes	No
AdrenalGland	228	SPATA12	ENSG00000186451.1	3	0.000303585	0.00546454	18	0.0326547	Yes	No
AdrenalGland	228	IL17RD	ENSG00000144730.17	3	0.000457171	0.00822907	18	0.0356512	Yes	No
AdrenalGland	228	HESX1	ENSG00000163666.8	3	0.000535776	0.00964397	18	0.0373612	Yes	No
AdrenalGland	228	APPL1	ENSG00000157500.10	3	0.00421144	0.0758059	18	0.094779	No	No
AdrenalGland	228	ASB14	ENSG00000239388.8	3	0.000898768	0.0161778	18	0.0430768	Yes	No
AdrenalGland	228	DNAH12	ENSG00000174844.14	3	0.00557936	0.117166	21	0.131269	No	No
AdrenalGland	228	PDE12	ENSG00000174840.8	3	0.000181451	0.00344756	19	0.0291523	Yes	No
AdrenalGland	228	ARF4	ENSG00000168374.10	3	0.000688687	0.0130851	19	0.0404958	Yes	No
AdrenalGland	228	DENND6A	ENSG00000174839.12	3	0.00191316	0.0382631	20	0.0622597	No	No
AdrenalGland	228	SLMAP	ENSG00000163681.14	3	0.00424729	0.0806986	19	0.099	No	No
AdrenalGland	228	FLNB	ENSG00000136068.14	3	0.00239687	0.0431437	18	0.0669406	No	No
AdrenalGland	228	DNASE1L3	ENSG00000163687.13	3	0.00917675	0.146828	16	0.158263	No	No
AdrenalGland	228	ABHD6	ENSG00000163686.14	3	0.0021821	0.0370957	17	0.0612971	No	No
AdrenalGland	228	RPP14	ENSG00000163684.11	3	0.000482384	0.00820053	17	0.0356422	Yes	No
AdrenalGland	228	PXK	ENSG00000168297.15	3	0.0128362	0.231052	18	0.236818	No	No
AdrenalGland	228	PDHB	ENSG00000168291.12	3	0.00734943	0.12494	17	0.13831	No	No
AdrenalGland	228	RP11-359I18.5	ENSG00000272360.1	3	0.00101596	0.0172713	17	0.0441713	Yes	No
AdrenalGland	228	KCTD6	ENSG00000168301.12	3	0.00180676	0.0307149	17	0.0558905	No	No
AdrenalGland	228	ACOX2	ENSG00000168306.12	3	0.00164546	0.0296182	18	0.0550101	No	No
AdrenalGland	228	FAM107A	ENSG00000168309.16	3	0.00808258	0.145486	18	0.15704	No	No
AdrenalGland	228	C3orf67	ENSG00000163689.19	3	0.000748916	0.0164761	22	0.0433874	Yes	No
AdrenalGland	228	FHIT	ENSG00000189283.9	3	0.000805362	0.0306037	38	0.0558126	No	No
AdrenalGland	228	PTPRG	ENSG00000144724.19	3	0.000220834	0.00618336	28	0.0336	Yes	No
AdrenalGland	228	C3orf14	ENSG00000114405.10	3	0.00190445	0.038089	20	0.0621576	No	No
AdrenalGland	228	CADPS	ENSG00000163618.17	3	0.000964406	0.0241102	25	0.0502775	No	No
AdrenalGland	228	C3orf49	ENSG00000163632.12	3	0.000296088	0.00562567	19	0.0328893	Yes	No
AdrenalGland	228	THOC7	ENSG00000163634.11	3	0.00045705	0.00868394	19	0.036288	Yes	No
AdrenalGland	228	ATXN7	ENSG00000163635.17	3	0.000831555	0.0174627	21	0.0443771	Yes	No
AdrenalGland	228	RP11-245J9.5	ENSG00000271843.1	3	0.00386652	0.081197	21	0.0994511	No	No
AdrenalGland	228	PSMD6	ENSG00000163636.10	3	3.61531e-05	0.000759215	21	0.023649	Yes	No
AdrenalGland	228	PRICKLE2	ENSG00000163637.12	3	0.000897756	0.0224439	25	0.0487205	Yes	No
AdrenalGland	228	ADAMTS9	ENSG00000163638.13	3	0.00435424	0.0957932	22	0.112184	No	No
AdrenalGland	228	MAGI1	ENSG00000151276.23	3	0.0011647	0.0326117	28	0.0575282	No	No
AdrenalGland	228	SLC25A26	ENSG00000144741.17	3	0.00180905	0.0416081	23	0.0654807	No	No
AdrenalGland	228	LRIG1	ENSG00000144749.13	3	0.000217553	0.00478616	22	0.031822	Yes	No
AdrenalGland	228	KBTBD8	ENSG00000163376.11	3	0.00139665	0.0265364	19	0.0523486	No	No
AdrenalGland	228	SUCLG2	ENSG00000172340.14	3	0.00203919	0.042823	21	0.0666286	No	No
AdrenalGland	228	SUCLG2-AS1	ENSG00000241316.6	3	0.000364654	0.00802239	22	0.0355026	Yes	No
AdrenalGland	228	FAM19A1	ENSG00000183662.10	3	0.00465634	0.111752	24	0.126411	No	No
AdrenalGland	228	FAM19A4	ENSG00000163377.15	3	0.00157647	0.0331059	21	0.0579908	No	No
AdrenalGland	228	EOGT	ENSG00000163378.13	3	3.12384e-05	0.000593529	19	0.0228514	Yes	No
AdrenalGland	228	TMF1	ENSG00000144747.15	3	0.00131789	0.02504	19	0.0510636	No	No
AdrenalGland	228	UBA3	ENSG00000144744.16	3	0.00828035	0.157327	19	0.167965	No	No
AdrenalGland	228	ARL6IP5	ENSG00000144746.6	3	0.000198985	0.00378071	19	0.0298263	Yes	No
AdrenalGland	228	LMOD3	ENSG00000163380.15	3	0.00212939	0.0404584	19	0.0643786	No	No
AdrenalGland	228	FRMD4B	ENSG00000114541.14	3	0.00346241	0.076173	22	0.0951089	No	No
AdrenalGland	228	MITF	ENSG00000187098.14	3	0.0135545	0.257535	19	0.262181	No	No
AdrenalGland	228	FOXP1	ENSG00000114861.18	3	0.00306753	0.0644181	21	0.084936	No	No
AdrenalGland	228	RP11-154H23.3	ENSG00000270562.1	3	0.00104431	0.0167089	16	0.0435385	Yes	No
AdrenalGland	228	EIF4E3	ENSG00000163412.12	3	7.13506e-05	0.00114161	16	0.0253672	Yes	No
AdrenalGland	228	GPR27	ENSG00000170837.2	3	0.000112029	0.00179246	16	0.0267913	Yes	No
AdrenalGland	228	PROK2	ENSG00000163421.8	3	0.000674937	0.010799	16	0.0385776	Yes	No
AdrenalGland	228	LINC00877	ENSG00000241163.7	3	0.00208333	0.0395833	19	0.0634828	No	No
AdrenalGland	228	LINC00870	ENSG00000243083.5	3	0.0016064	0.0289152	18	0.0543158	No	No
AdrenalGland	228	RYBP	ENSG00000163602.10	3	0.00480935	0.0913776	19	0.108194	No	No
AdrenalGland	228	SHQ1	ENSG00000144736.13	3	0.00143585	0.028717	20	0.0542012	No	No
AdrenalGland	228	GXYLT2	ENSG00000172986.12	3	0.000310006	0.00620013	20	0.0336117	Yes	No
AdrenalGland	228	PPP4R2	ENSG00000163605.14	3	0.000121632	0.00243263	20	0.0278593	Yes	No
AdrenalGland	228	EBLN2	ENSG00000255423.1	3	0.00194691	0.0369914	19	0.061223	No	No
AdrenalGland	228	PDZRN3	ENSG00000121440.14	3	0.0033992	0.0679839	20	0.0879178	No	No
AdrenalGland	228	CNTN3	ENSG00000113805.8	3	0.00772129	0.162147	21	0.172396	No	No
AdrenalGland	228	LINC02018	ENSG00000272690.5	3	0.00472841	0.0898398	19	0.106778	No	No
AdrenalGland	228	LINC00960	ENSG00000242516.1	3	0.00428433	0.0814023	19	0.0996114	No	No
AdrenalGland	228	ZNF717	ENSG00000227124.8	3	0.00166672	0.0333344	20	0.058164	No	No
AdrenalGland	228	ROBO2	ENSG00000185008.17	3	0.000261361	0.00888626	34	0.0365278	Yes	No
AdrenalGland	228	ROBO1	ENSG00000169855.19	3	3.61977e-05	0.000832547	23	0.0237983	Yes	No
AdrenalGland	228	RP11-520D19.2	ENSG00000241593.5	3	0.00619413	0.0991061	16	0.115077	No	No
AdrenalGland	228	GBE1	ENSG00000114480.12	3	0.00548848	0.0987926	18	0.114798	No	No
AdrenalGland	228	CADM2	ENSG00000175161.13	3	0.000618426	0.0166975	27	0.0435385	Yes	No
AdrenalGland	228	VGLL3	ENSG00000206538.8	3	0.00352643	0.0670022	19	0.0871153	No	No
AdrenalGland	228	LINC00506	ENSG00000281392.1	3	0.00182539	0.0346824	19	0.0593376	No	No
AdrenalGland	228	CHMP2B	ENSG00000083937.8	3	0.00248442	0.0447196	18	0.0682656	No	No
AdrenalGland	228	CGGBP1	ENSG00000163320.10	3	0.00281288	0.0590705	21	0.0804828	No	No
AdrenalGland	228	ZNF654	ENSG00000175105.6	3	0.000312735	0.00656744	21	0.0340836	Yes	No
AdrenalGland	228	C3orf38	ENSG00000179021.9	3	8.38117e-05	0.00176005	21	0.0267913	Yes	No
AdrenalGland	228	EPHA3	ENSG00000044524.10	3	0.00159067	0.0270415	17	0.0526738	No	No
AdrenalGland	228	PROS1	ENSG00000184500.14	3	0.00282626	0.0254363	9	0.051467	No	No
AdrenalGland	228	ARL13B	ENSG00000169379.15	3	0.0234408	0.210967	9	0.217816	No	No
AdrenalGland	228	STX19	ENSG00000178750.2	3	0.0025872	0.0232848	9	0.0494395	Yes	No
AdrenalGland	228	DHFR2	ENSG00000178700.7	3	0.0170263	0.153237	9	0.164139	No	No
AdrenalGland	228	NSUN3	ENSG00000178694.9	3	0.00735227	0.0735227	10	0.092733	No	No
AdrenalGland	228	MTRNR2L12	ENSG00000269028.3	3	0.0045254	0.0543048	12	0.0764901	No	No
AdrenalGland	228	ARL6	ENSG00000113966.9	3	0.00171409	0.0257113	15	0.0516826	No	No
AdrenalGland	228	CRYBG3	ENSG00000080200.9	3	0.00273601	0.0437761	16	0.0674849	No	No
AdrenalGland	228	RIOX2	ENSG00000170854.17	3	0.00554677	0.0887482	16	0.105845	No	No
AdrenalGland	228	CLDND1	ENSG00000080822.16	3	0.00077766	0.0171085	22	0.0439991	Yes	No
AdrenalGland	228	CPOX	ENSG00000080819.6	3	0.00904196	0.207965	23	0.215007	No	No
AdrenalGland	228	ST3GAL6	ENSG00000064225.12	3	0.00102338	0.0245612	24	0.0506391	No	No
AdrenalGland	228	DCBLD2	ENSG00000057019.15	3	0.00052528	0.0126067	24	0.0401423	Yes	No
AdrenalGland	228	COL8A1	ENSG00000144810.15	3	0.0027911	0.0474486	17	0.0705723	No	No
AdrenalGland	228	RP11-383I23.2	ENSG00000273374.1	3	0.0131268	0.210029	16	0.216949	No	No
AdrenalGland	228	CMSS1	ENSG00000184220.11	3	0.0110763	0.232602	21	0.238184	No	No
AdrenalGland	228	FILIP1L	ENSG00000168386.18	3	0.00612866	0.122573	20	0.136156	No	No
AdrenalGland	228	TBC1D23	ENSG00000036054.12	3	0.0103406	0.17579	17	0.184923	No	No
AdrenalGland	228	NIT2	ENSG00000114021.11	3	0.004762	0.076192	16	0.0951257	No	No
AdrenalGland	228	TOMM70	ENSG00000154174.7	3	0.000610138	0.00976221	16	0.03753	Yes	No
AdrenalGland	228	LNP1	ENSG00000206535.7	3	8.37371e-05	0.00133979	16	0.0256286	Yes	No
AdrenalGland	228	TMEM45A	ENSG00000181458.10	3	0.000196905	0.00315049	16	0.0286776	Yes	No
AdrenalGland	228	TFG	ENSG00000114354.13	3	0.00108472	0.0162708	15	0.0432192	Yes	No
AdrenalGland	228	ABI3BP	ENSG00000154175.16	3	0.00237504	0.0403757	17	0.0642939	No	No
AdrenalGland	228	IMPG2	ENSG00000081148.11	3	0.00137241	0.0247034	18	0.0507709	No	No
AdrenalGland	228	SENP7	ENSG00000138468.15	3	0.0376032	0.714461	19	0.714624	No	No
AdrenalGland	228	TRMT10C	ENSG00000174173.6	3	0.00477242	0.0859036	18	0.10342	No	No
AdrenalGland	228	PCNP	ENSG00000081154.11	3	0.0023704	0.0426672	18	0.066513	No	No
AdrenalGland	228	ZBTB11	ENSG00000066422.4	3	0.0108213	0.194783	18	0.202648	No	No
AdrenalGland	228	RPL24	ENSG00000114391.12	3	0.00209772	0.0356613	17	0.060132	No	No
AdrenalGland	228	CEP97	ENSG00000182504.10	3	0.00386723	0.0657429	17	0.0860332	No	No
AdrenalGland	228	NXPE3	ENSG00000144815.15	3	0.00843209	0.151778	18	0.162756	No	No
AdrenalGland	228	NFKBIZ	ENSG00000144802.11	3	0.00288612	0.0519502	18	0.0745071	No	No
AdrenalGland	228	ALCAM	ENSG00000170017.12	3	0.000266297	0.00585852	22	0.0332056	Yes	No
AdrenalGland	228	CBLB	ENSG00000114423.18	3	0.0001122	0.0023562	21	0.0277816	Yes	No
AdrenalGland	228	LINC00882	ENSG00000242759.6	3	0.00346284	0.0727196	21	0.0920185	No	No
AdrenalGland	228	DUBR	ENSG00000243701.5	3	0.00204963	0.0368933	18	0.0611302	No	No
AdrenalGland	228	RP11-446H18.5	ENSG00000239828.6	3	0.00255815	0.0486048	19	0.0715132	No	No
AdrenalGland	228	RP11-446H18.6	ENSG00000272597.1	3	0.00674718	0.114702	17	0.129042	No	No
AdrenalGland	228	CCDC54	ENSG00000138483.2	3	0.00193043	0.0347478	18	0.0593993	No	No
AdrenalGland	228	LINC01990	ENSG00000273125.1	3	0.00972206	0.174997	18	0.184211	No	No
AdrenalGland	228	BBX	ENSG00000114439.18	3	0.00395822	0.0752061	19	0.094238	No	No
AdrenalGland	228	LINC00636	ENSG00000240423.1	3	0.00112917	0.0203251	18	0.0468256	Yes	No
AdrenalGland	228	CD47	ENSG00000196776.14	3	0.0127148	0.228867	18	0.234758	No	No
AdrenalGland	228	IFT57	ENSG00000114446.4	3	0.00364975	0.0656955	18	0.0860025	No	No
AdrenalGland	228	MYH15	ENSG00000144821.9	3	0.00294621	0.055978	19	0.0779556	No	No
AdrenalGland	228	KIAA1524	ENSG00000163507.13	3	0.00117981	0.0212365	18	0.0476422	Yes	No
AdrenalGland	228	DZIP3	ENSG00000198919.12	3	0.000325852	0.00619119	19	0.0336049	Yes	No
AdrenalGland	228	TRAT1	ENSG00000163519.13	3	0.00376747	0.0715818	19	0.0910067	No	No
AdrenalGland	228	RP11-553A10.1	ENSG00000206532.2	3	0.00642544	0.102807	16	0.118315	No	No
AdrenalGland	228	NECTIN3	ENSG00000177707.10	3	0.000966757	0.0183684	19	0.0452757	Yes	No
AdrenalGland	228	CD96	ENSG00000153283.12	3	0.00387402	0.0813545	21	0.0995737	No	No
AdrenalGland	228	PLCXD2	ENSG00000240891.7	3	0.000162851	0.00309417	19	0.0285901	Yes	No
AdrenalGland	228	PHLDB2	ENSG00000144824.20	3	0.00102069	0.0193931	19	0.0460874	Yes	No
AdrenalGland	228	ABHD10	ENSG00000144827.8	3	0.000764438	0.0145243	19	0.0414905	Yes	No
AdrenalGland	228	TAGLN3	ENSG00000144834.13	3	0.00115989	0.022038	19	0.0483633	Yes	No
AdrenalGland	228	C3orf52	ENSG00000114529.12	3	0.000961634	0.0192327	20	0.0459509	Yes	No
AdrenalGland	228	GCSAM	ENSG00000174500.12	3	0.00597552	0.11951	20	0.133328	No	No
AdrenalGland	228	CD200	ENSG00000091972.18	3	2.3587e-05	0.000471741	20	0.0221036	Yes	No
AdrenalGland	228	BTLA	ENSG00000186265.9	3	0.00113543	0.0227086	20	0.0489543	Yes	No
AdrenalGland	228	ATG3	ENSG00000144848.10	3	0.00115384	0.0230768	20	0.0492498	Yes	No
AdrenalGland	228	SLC35A5	ENSG00000138459.8	3	0.0115679	0.231357	20	0.23709	No	No
AdrenalGland	228	CCDC80	ENSG00000091986.15	3	7.52997e-05	0.00158129	21	0.0263258	Yes	No
AdrenalGland	228	CD200R1	ENSG00000163606.10	3	0.00080245	0.0152466	19	0.042183	Yes	No
AdrenalGland	228	GTPBP8	ENSG00000163607.15	3	0.00177463	0.0319433	18	0.0569769	No	No
AdrenalGland	228	NEPRO	ENSG00000163608.14	3	0.0121425	0.218564	18	0.224955	No	No
AdrenalGland	228	LINC02044	ENSG00000243795.1	3	0.0020172	0.0342923	17	0.0590347	No	No
AdrenalGland	228	BOC	ENSG00000144857.14	3	0.000492197	0.00885955	18	0.0365139	Yes	No
AdrenalGland	228	CFAP44	ENSG00000206530.10	3	0.000475989	0.00809181	17	0.0355368	Yes	No
AdrenalGland	228	SPICE1	ENSG00000163611.11	3	0.00244272	0.0366408	15	0.0610296	No	No
AdrenalGland	228	SIDT1	ENSG00000072858.10	3	3.65537e-05	0.00058486	16	0.0228514	Yes	No
AdrenalGland	228	USF3	ENSG00000176542.9	3	0.00502469	0.0753704	15	0.0943897	No	No
AdrenalGland	228	NAA50	ENSG00000121579.12	3	0.00131393	0.019709	15	0.0463363	Yes	No
AdrenalGland	228	ATP6V1A	ENSG00000114573.9	3	0.000371799	0.00557699	15	0.032764	Yes	No
AdrenalGland	228	GRAMD1C	ENSG00000178075.19	3	0.00421128	0.0631692	15	0.0838697	No	No
AdrenalGland	228	ZDHHC23	ENSG00000184307.14	3	0.00531233	0.0690603	13	0.0889062	No	No
AdrenalGland	228	CCDC191	ENSG00000163617.10	3	0.00853418	0.110944	13	0.125708	No	No
AdrenalGland	228	QTRT2	ENSG00000151576.10	3	0.00339167	0.0440917	13	0.067709	No	No
AdrenalGland	228	TIGIT	ENSG00000181847.11	3	0.000930746	0.0111689	12	0.0389619	Yes	No
AdrenalGland	228	ZBTB20	ENSG00000181722.16	3	0.000659401	0.0118692	18	0.0395806	Yes	No
AdrenalGland	228	ZBTB20-AS4	ENSG00000242767.1	3	4.07002e-05	0.000529103	13	0.0225931	Yes	No
AdrenalGland	228	GAP43	ENSG00000172020.12	3	0.000741508	0.0111226	15	0.038908	Yes	No
AdrenalGland	228	LSAMP	ENSG00000185565.11	3	0.000748794	0.0209662	28	0.0474248	Yes	No
AdrenalGland	228	RP11-384F7.2	ENSG00000239268.2	3	0.00121459	0.026721	22	0.0524196	No	No
AdrenalGland	228	IGSF11	ENSG00000144847.12	3	0.00715674	0.143135	20	0.154864	No	No
AdrenalGland	228	B4GALT4	ENSG00000121578.12	3	6.59593e-05	0.00125323	19	0.0256286	Yes	No
AdrenalGland	228	ARHGAP31	ENSG00000031081.10	3	0.00430037	0.0860074	20	0.103495	No	No
AdrenalGland	228	TMEM39A	ENSG00000176142.12	3	0.000234359	0.00445282	19	0.0311217	Yes	No
AdrenalGland	228	POGLUT1	ENSG00000163389.10	3	9.85897e-05	0.0018732	19	0.0269711	Yes	No
AdrenalGland	228	RP11-190C22.8	ENSG00000272662.1	3	0.00334849	0.0602728	18	0.0813881	No	No
AdrenalGland	228	TIMMDC1	ENSG00000113845.9	3	0.00517576	0.0931636	18	0.10981	No	No
AdrenalGland	228	CD80	ENSG00000121594.11	3	0.000190364	0.00361691	19	0.0294994	Yes	No
AdrenalGland	228	ADPRH	ENSG00000144843.11	3	0.000403555	0.00726399	18	0.034844	Yes	No
AdrenalGland	228	PLA1A	ENSG00000144837.8	3	0.002038	0.036684	18	0.0610727	No	No
AdrenalGland	228	POPDC2	ENSG00000121577.13	3	0.00123759	0.0222766	18	0.0486465	Yes	No
AdrenalGland	228	COX17	ENSG00000138495.6	3	0.000598254	0.0107686	18	0.0385776	Yes	No
AdrenalGland	228	MAATS1	ENSG00000183833.16	3	0.000416273	0.00790919	19	0.035369	Yes	No
AdrenalGland	228	NR1I2	ENSG00000144852.17	3	4.46426e-05	0.000803567	18	0.023649	Yes	No
AdrenalGland	228	GSK3B	ENSG00000082701.14	3	0.00334847	0.0669694	20	0.0870856	No	No
AdrenalGland	228	RP11-18H7.1	ENSG00000242622.1	3	0.00674589	0.121426	18	0.135095	No	No
AdrenalGland	228	GPR156	ENSG00000175697.10	3	0.0210592	0.379065	18	0.380982	No	No
AdrenalGland	228	LRRC58	ENSG00000163428.3	3	0.00379845	0.0645737	17	0.0850769	No	No
AdrenalGland	228	FSTL1	ENSG00000163430.11	3	0.00416227	0.0707586	17	0.0903559	No	No
AdrenalGland	228	NDUFB4	ENSG00000065518.7	3	0.000794949	0.0119242	15	0.0396038	Yes	No
AdrenalGland	228	HGD	ENSG00000113924.11	3	0.00583346	0.0933353	16	0.109953	No	No
AdrenalGland	228	RABL3	ENSG00000144840.8	3	0.00292489	0.0467983	16	0.0700693	No	No
AdrenalGland	228	GTF2E1	ENSG00000153767.9	3	0.000167434	0.00267894	16	0.0281982	Yes	No
AdrenalGland	228	STXBP5L	ENSG00000145087.12	3	4.30978e-06	9.05053e-05	21	0.0175639	Yes	No
AdrenalGland	228	POLQ	ENSG00000051341.13	3	0.00235591	0.0424065	18	0.0662197	No	No
AdrenalGland	228	FBXO40	ENSG00000163833.7	3	0.00137814	0.0248065	18	0.0508656	No	No
AdrenalGland	228	HCLS1	ENSG00000180353.10	3	0.00203529	0.0366352	18	0.0610261	No	No
AdrenalGland	228	GOLGB1	ENSG00000173230.15	3	0.00676099	0.128459	19	0.141542	No	No
AdrenalGland	228	IQCB1	ENSG00000173226.16	3	0.000596306	0.0113298	19	0.0391243	Yes	No
AdrenalGland	228	EAF2	ENSG00000145088.8	3	0.00621761	0.111917	18	0.126527	No	No
AdrenalGland	228	SLC15A2	ENSG00000163406.10	3	0.00526061	0.0999515	19	0.115783	No	No
AdrenalGland	228	ILDR1	ENSG00000145103.12	3	0.000397684	0.00755601	19	0.0351119	Yes	No
AdrenalGland	228	CD86	ENSG00000114013.15	3	0.0012033	0.0228627	19	0.0490808	Yes	No
AdrenalGland	228	CSTA	ENSG00000121552.3	3	0.000192773	0.00366269	19	0.0296507	Yes	No
AdrenalGland	228	CCDC58	ENSG00000160124.9	3	5.07624e-05	0.000964486	19	0.0247432	Yes	No
AdrenalGland	228	FAM162A	ENSG00000114023.15	3	0.0084956	0.169912	20	0.179452	No	No
AdrenalGland	228	WDR5B	ENSG00000196981.3	3	0.000429818	0.00816655	19	0.0356069	Yes	No
AdrenalGland	228	KPNA1	ENSG00000114030.12	3	0.000254217	0.00508435	20	0.0321291	Yes	No
AdrenalGland	228	PARP9	ENSG00000138496.16	3	0.00100656	0.0191246	19	0.0458781	Yes	No
AdrenalGland	228	DTX3L	ENSG00000163840.9	3	0.000951444	0.0180774	19	0.0449704	Yes	No
AdrenalGland	228	PARP15	ENSG00000173200.12	3	8.27779e-05	0.00157278	19	0.0263258	Yes	No
AdrenalGland	228	PARP14	ENSG00000173193.13	3	0.00229149	0.0435382	19	0.067314	No	No
AdrenalGland	228	HSPBAP1	ENSG00000169087.10	3	0.000275872	0.0049657	18	0.0319235	Yes	No
AdrenalGland	228	DIRC2	ENSG00000138463.8	3	0.000438862	0.00789952	18	0.0353549	Yes	No
AdrenalGland	228	LINC02035	ENSG00000273033.2	3	0.00222416	0.0400349	18	0.063949	No	No
AdrenalGland	228	SEMA5B	ENSG00000082684.14	3	0.000487515	0.00877528	18	0.0363781	Yes	No
AdrenalGland	228	PDIA5	ENSG00000065485.19	3	0.0162078	0.275532	17	0.279737	No	No
AdrenalGland	228	SEC22A	ENSG00000121542.11	3	0.00261543	0.0444624	17	0.068063	No	No
AdrenalGland	228	RP11-797D24.3	ENSG00000273454.1	3	0.000569885	0.00911815	16	0.0367629	Yes	No
AdrenalGland	228	ADCY5	ENSG00000173175.14	3	0.000577095	0.00981062	17	0.0375554	Yes	No
AdrenalGland	228	HACD2	ENSG00000206527.9	3	8.86181e-05	0.00150651	17	0.0262954	Yes	No
AdrenalGland	228	MYLK	ENSG00000065534.18	3	0.00597181	0.113464	19	0.127904	No	No
AdrenalGland	228	CCDC14	ENSG00000175455.14	3	0.000560156	0.00952266	17	0.0371682	Yes	No
AdrenalGland	228	KALRN	ENSG00000160145.15	3	0.00269873	0.0620707	23	0.0829475	No	No
AdrenalGland	228	UMPS	ENSG00000114491.13	3	0.00243111	0.0461911	19	0.0694936	No	No
AdrenalGland	228	ITGB5	ENSG00000082781.11	3	0.00111998	0.0246396	22	0.0507112	No	No
AdrenalGland	228	MUC13	ENSG00000173702.7	3	8.29523e-05	0.00182495	22	0.0267913	Yes	No
AdrenalGland	228	HEG1	ENSG00000173706.12	3	0.0032585	0.0749454	23	0.0940055	No	No
AdrenalGland	228	SLC12A8	ENSG00000221955.10	3	0.000270347	0.00675867	25	0.0342543	Yes	No
AdrenalGland	228	ZNF148	ENSG00000163848.19	3	0.00768221	0.199737	26	0.207261	No	No
AdrenalGland	228	SNX4	ENSG00000114520.10	3	0.00520441	0.135315	26	0.147732	No	No
AdrenalGland	228	OSBPL11	ENSG00000144909.7	3	0.00201962	0.0525102	26	0.0749723	No	No
AdrenalGland	228	RP11-379B18.6	ENSG00000272840.1	3	0.000265455	0.00637093	24	0.0338677	Yes	No
AdrenalGland	228	RP11-666A20.4	ENSG00000248787.1	3	0.00166426	0.0382781	23	0.0622686	No	No
AdrenalGland	228	ALG1L	ENSG00000189366.9	3	0.00765807	0.176136	23	0.185231	No	No
AdrenalGland	228	ROPN1B	ENSG00000114547.9	3	0.0018218	0.0419014	23	0.0657125	No	No
AdrenalGland	228	SLC41A3	ENSG00000114544.16	3	0.00071223	0.0170935	24	0.043995	Yes	No
AdrenalGland	228	ALDH1L1	ENSG00000144908.13	3	0.000215033	0.00516079	24	0.0322135	Yes	No
AdrenalGland	228	RP11-71E19.1	ENSG00000250934.1	3	0.00355171	0.0816893	23	0.0998527	No	No
AdrenalGland	228	KLF15	ENSG00000163884.3	3	0.000777775	0.0178888	23	0.0447745	Yes	No
AdrenalGland	228	ZXDC	ENSG00000070476.14	3	0.000778253	0.0186781	24	0.045566	Yes	No
AdrenalGland	228	CHST13	ENSG00000180767.9	3	0.00291004	0.069841	24	0.089575	No	No
AdrenalGland	228	TXNRD3	ENSG00000197763.14	3	0.000672029	0.0161287	24	0.0430039	Yes	No
AdrenalGland	228	CHCHD6	ENSG00000159685.10	3	0.00165657	0.0414144	25	0.0652941	No	No
AdrenalGland	228	PLXNA1	ENSG00000114554.11	3	0.000258414	0.00516828	20	0.0322135	Yes	No
AdrenalGland	228	RP11-153F10.2	ENSG00000282860.1	3	0.000303533	0.00485652	16	0.0319054	Yes	No
AdrenalGland	228	TPRA1	ENSG00000163870.14	3	0.00037442	0.00636514	17	0.0338677	Yes	No
AdrenalGland	228	MCM2	ENSG00000073111.13	3	0.000119372	0.00202932	17	0.0273102	Yes	No
AdrenalGland	228	PODXL2	ENSG00000114631.10	3	0.000492779	0.00837724	17	0.0358823	Yes	No
AdrenalGland	228	ABTB1	ENSG00000114626.17	3	0.00862984	0.146707	17	0.158152	No	No
AdrenalGland	228	MGLL	ENSG00000074416.13	3	0.00102652	0.0184773	18	0.045366	Yes	No
AdrenalGland	228	KBTBD12	ENSG00000187715.13	3	0.000189833	0.00341699	18	0.0291523	Yes	No
AdrenalGland	228	SEC61A1	ENSG00000058262.9	3	0.00229479	0.0390115	17	0.0629349	No	No
AdrenalGland	228	RUVBL1	ENSG00000175792.11	3	0.0066442	0.112951	17	0.127457	No	No
AdrenalGland	228	EEFSEC	ENSG00000132394.10	3	0.00554697	0.0942985	17	0.110894	No	No
AdrenalGland	228	GATA2	ENSG00000179348.11	3	0.000367615	0.00551423	15	0.0326892	Yes	No
AdrenalGland	228	RPN1	ENSG00000163902.11	3	0.0023312	0.034968	15	0.059617	No	No
AdrenalGland	228	RAB7A	ENSG00000075785.12	3	0.00142985	0.0214477	15	0.0477929	Yes	No
AdrenalGland	228	RP11-723O4.9	ENSG00000261159.1	3	0.00231341	0.0323877	14	0.0573542	No	No
AdrenalGland	228	ACAD9	ENSG00000177646.18	3	1.93712e-05	0.000271196	14	0.0211102	Yes	No
AdrenalGland	228	KIAA1257	ENSG00000114656.10	3	0.00493649	0.0740474	15	0.0931731	No	No
AdrenalGland	228	RP11-723O4.6	ENSG00000187695.8	3	0.00151536	0.021215	14	0.0476422	Yes	No
AdrenalGland	228	EFCC1	ENSG00000114654.7	3	2.69049e-05	0.000376669	14	0.0217251	Yes	No
AdrenalGland	228	RAB43	ENSG00000172780.16	3	0.00614898	0.0922347	15	0.10898	No	No
AdrenalGland	228	ISY1	ENSG00000240682.9	3	0.0063409	0.0951135	15	0.111612	No	No
AdrenalGland	228	RP11-434H6.7	ENSG00000273437.1	3	0.0325139	0.487708	15	0.488602	No	No
AdrenalGland	228	CNBP	ENSG00000169714.16	3	0.00219473	0.0329209	15	0.0578287	No	No
AdrenalGland	228	COPG1	ENSG00000181789.14	3	0.00649573	0.097436	15	0.113583	No	No
AdrenalGland	228	HMCES	ENSG00000183624.13	3	0.000241244	0.00361867	15	0.0294994	Yes	No
AdrenalGland	228	H1FX	ENSG00000184897.5	3	0.00199977	0.0299965	15	0.055203	No	No
AdrenalGland	228	EFCAB12	ENSG00000172771.11	3	0.00389277	0.0583916	15	0.0799861	No	No
AdrenalGland	228	MBD4	ENSG00000129071.9	3	0.000419152	0.00628728	15	0.0337806	Yes	No
AdrenalGland	228	IFT122	ENSG00000163913.11	3	0.00332611	0.0532178	16	0.0754922	No	No
AdrenalGland	228	PLXND1	ENSG00000004399.12	3	0.00455639	0.0683459	15	0.0882719	No	No
AdrenalGland	228	TMCC1	ENSG00000172765.16	3	0.0154867	0.247787	16	0.25289	No	No
AdrenalGland	228	TRH	ENSG00000170893.3	3	0.00276309	0.0386833	14	0.0626655	No	No
AdrenalGland	228	ALG1L2	ENSG00000251287.8	3	0.00689173	0.0964842	14	0.112774	No	No
AdrenalGland	228	LINC02021	ENSG00000249846.6	3	0.00830251	0.116235	14	0.130414	No	No
AdrenalGland	228	COL6A6	ENSG00000206384.10	3	0.000567842	0.00908547	16	0.0367629	Yes	No
AdrenalGland	228	PIK3R4	ENSG00000196455.7	3	0.000221709	0.00354734	16	0.0293831	Yes	No
AdrenalGland	228	ATP2C1	ENSG00000017260.19	3	0.00229978	0.0459955	20	0.0693353	No	No
AdrenalGland	228	ASTE1	ENSG00000034533.11	3	0.00120195	0.0228371	19	0.0490621	Yes	No
AdrenalGland	228	NEK11	ENSG00000114670.13	3	0.0109563	0.251995	23	0.256945	No	No
AdrenalGland	228	NUDT16	ENSG00000198585.11	3	0.00606915	0.127452	21	0.140636	No	No
AdrenalGland	228	MRPL3	ENSG00000114686.8	3	0.000603056	0.0120611	20	0.0396388	Yes	No
AdrenalGland	228	CPNE4	ENSG00000196353.11	3	0.00123443	0.0345641	28	0.059217	No	No
AdrenalGland	228	ACPP	ENSG00000014257.15	3	0.00614404	0.147457	24	0.158784	No	No
AdrenalGland	228	DNAJC13	ENSG00000138246.15	3	0.00524477	0.131119	25	0.143938	No	No
AdrenalGland	228	ACAD11	ENSG00000240303.7	3	0.00252219	0.0630546	25	0.0837696	No	No
AdrenalGland	228	ACKR4	ENSG00000129048.6	3	0.00578427	0.138822	24	0.150842	No	No
AdrenalGland	228	UBA5	ENSG00000081307.12	3	0.00834844	0.200363	24	0.207885	No	No
AdrenalGland	228	NPHP3	ENSG00000113971.19	3	0.000778013	0.0186723	24	0.0455583	Yes	No
AdrenalGland	228	TMEM108	ENSG00000144868.13	3	5.47776e-05	0.00131466	24	0.0256286	Yes	No
AdrenalGland	228	CDV3	ENSG00000091527.15	3	0.00166242	0.0332484	20	0.0580917	No	No
AdrenalGland	228	TOPBP1	ENSG00000163781.12	3	0.00300417	0.0600834	20	0.0812412	No	No
AdrenalGland	228	TF	ENSG00000091513.14	3	0.0101147	0.212408	21	0.219173	No	No
AdrenalGland	228	SRPRB	ENSG00000144867.11	3	0.000705794	0.0148217	21	0.0417454	Yes	No
AdrenalGland	228	RAB6B	ENSG00000154917.10	3	0.0017752	0.0372792	21	0.0614436	No	No
AdrenalGland	228	C3orf36	ENSG00000221972.3	3	7.52672e-06	0.000150534	20	0.0186384	Yes	No
AdrenalGland	228	SLCO2A1	ENSG00000174640.12	3	0.000383237	0.00804797	21	0.0355075	Yes	No
AdrenalGland	228	RYK	ENSG00000163785.12	3	0.00171613	0.0360388	21	0.060505	No	No
AdrenalGland	228	RP11-375I20.6	ENSG00000260633.1	3	1.64672e-05	0.000312877	19	0.0211421	Yes	No
AdrenalGland	228	AMOTL2	ENSG00000114019.14	3	0.00880467	0.167289	19	0.177045	No	No
AdrenalGland	228	ANAPC13	ENSG00000129055.12	3	0.0011214	0.0201852	18	0.0467514	Yes	No
AdrenalGland	228	CEP63	ENSG00000182923.16	3	0.00179922	0.0341852	19	0.0589275	No	No
AdrenalGland	228	EPHB1	ENSG00000154928.16	3	0.00174982	0.0367463	21	0.06108	No	No
AdrenalGland	228	KY	ENSG00000174611.11	3	0.000412992	0.00743385	18	0.0349232	Yes	No
AdrenalGland	228	PPP2R3A	ENSG00000073711.10	3	0.00260228	0.0390341	15	0.0629483	No	No
AdrenalGland	228	MSL2	ENSG00000174579.3	3	0.00756736	0.105943	14	0.121175	No	No
AdrenalGland	228	PCCB	ENSG00000114054.13	3	0.0299114	0.41876	14	0.420105	No	No
AdrenalGland	228	STAG1	ENSG00000118007.12	3	0.0052012	0.0884203	17	0.105528	No	No
AdrenalGland	228	SLC35G2	ENSG00000168917.8	3	0.000478095	0.00717143	15	0.0346566	Yes	No
AdrenalGland	228	NCK1	ENSG00000158092.6	3	0.00403341	0.0605011	15	0.0815665	No	No
AdrenalGland	228	IL20RB	ENSG00000174564.12	3	0.0271231	0.406847	15	0.408364	No	No
AdrenalGland	228	CLDN18	ENSG00000066405.12	3	0.0103291	0.154937	15	0.16575	No	No
AdrenalGland	228	DZIP1L	ENSG00000158163.14	3	0.00165895	0.0248842	15	0.0509275	No	No
AdrenalGland	228	A4GNT	ENSG00000118017.3	3	0.0195412	0.273577	14	0.277849	No	No
AdrenalGland	228	DBR1	ENSG00000138231.12	3	0.00562935	0.0788109	14	0.0974635	No	No
AdrenalGland	228	ARMC8	ENSG00000114098.17	3	0.000579468	0.00869203	15	0.0362908	Yes	No
AdrenalGland	228	NME9	ENSG00000181322.13	3	0.00603693	0.084517	14	0.102208	No	No
AdrenalGland	228	MRAS	ENSG00000158186.12	3	0.00823059	0.123459	15	0.136938	No	No
AdrenalGland	228	ESYT3	ENSG00000158220.13	3	0.00132407	0.018537	14	0.0454346	Yes	No
AdrenalGland	228	CEP70	ENSG00000114107.8	3	0.000548556	0.00822833	15	0.0356512	Yes	No
AdrenalGland	228	FAIM	ENSG00000158234.12	3	0.0101821	0.142549	14	0.154316	No	No
AdrenalGland	228	PIK3CB	ENSG00000051382.8	3	0.0139117	0.222588	16	0.228787	No	No
AdrenalGland	228	LINC01391	ENSG00000244578.1	3	0.000334556	0.00468378	14	0.0316853	Yes	No
AdrenalGland	228	FOXL2	ENSG00000183770.5	3	0.000364426	0.00510197	14	0.0321291	Yes	No
AdrenalGland	228	FOXL2NB	ENSG00000206262.8	3	0.000577064	0.00807889	14	0.0355368	Yes	No
AdrenalGland	228	MRPS22	ENSG00000175110.11	3	0.00345618	0.0552988	16	0.077367	No	No
AdrenalGland	228	COPB2	ENSG00000184432.9	3	0.00450985	0.0721575	16	0.0915324	No	No
AdrenalGland	228	RBP2	ENSG00000114113.6	3	0.00493384	0.0789414	16	0.0975903	No	No
AdrenalGland	228	RBP1	ENSG00000114115.9	3	0.000425303	0.00723016	17	0.0347676	Yes	No
AdrenalGland	228	NMNAT3	ENSG00000163864.15	3	0.00159607	0.0271332	17	0.0527408	No	No
AdrenalGland	228	CLSTN2	ENSG00000158258.16	3	0.000336202	0.00706025	21	0.0345182	Yes	No
AdrenalGland	228	SLC25A36	ENSG00000114120.11	3	0.0159001	0.270302	17	0.274731	No	No
AdrenalGland	228	SPSB4	ENSG00000175093.4	3	0.000726117	0.0130701	18	0.0404958	Yes	No
AdrenalGland	228	PXYLP1	ENSG00000155893.12	3	0.00196997	0.0354594	18	0.0599781	No	No
AdrenalGland	228	ZBTB38	ENSG00000177311.11	3	0.000382771	0.00688987	18	0.0343297	Yes	No
AdrenalGland	228	RASA2	ENSG00000155903.11	3	0.00091773	0.0156014	17	0.0425641	Yes	No
AdrenalGland	228	RNF7	ENSG00000114125.13	3	0.00086757	0.0138811	16	0.0410502	Yes	No
AdrenalGland	228	GRK7	ENSG00000114124.2	3	0.00159914	0.0255862	16	0.0516174	No	No
AdrenalGland	228	ATP1B3	ENSG00000069849.10	3	0.00328826	0.0526121	16	0.0750444	No	No
AdrenalGland	228	TFDP2	ENSG00000114126.17	3	0.00267809	0.0455275	17	0.0689514	No	No
AdrenalGland	228	GK5	ENSG00000175066.15	3	0.00806599	0.137122	17	0.149328	No	No
AdrenalGland	228	XRN1	ENSG00000114127.10	3	0.0207877	0.374178	18	0.376178	No	No
AdrenalGland	228	ATR	ENSG00000175054.14	3	0.00107341	0.0193214	18	0.0460189	Yes	No
AdrenalGland	228	PLS1	ENSG00000120756.12	3	0.00683707	0.129904	19	0.142865	No	No
AdrenalGland	228	TRPC1	ENSG00000144935.14	3	0.00250904	0.0451627	18	0.0686785	No	No
AdrenalGland	228	PCOLCE2	ENSG00000163710.7	3	0.0101404	0.182528	18	0.191218	No	No
AdrenalGland	228	PAQR9	ENSG00000188582.8	3	0.00039027	0.00663459	17	0.0342084	Yes	No
AdrenalGland	228	U2SURP	ENSG00000163714.17	3	0.000404217	0.0068717	17	0.0342879	Yes	No
AdrenalGland	228	CHST2	ENSG00000175040.5	3	0.000708908	0.0113425	16	0.0391282	Yes	No
AdrenalGland	228	SLC9A9	ENSG00000181804.14	3	0.000848669	0.0161247	19	0.0430039	Yes	No
AdrenalGland	228	C3orf58	ENSG00000181744.8	3	0.00418715	0.0711815	17	0.0907021	No	No
AdrenalGland	228	PLOD2	ENSG00000152952.11	3	0.00952259	0.228542	24	0.234439	No	No
AdrenalGland	228	PLSCR4	ENSG00000114698.14	3	0.000195778	0.0045029	23	0.0311662	Yes	No
AdrenalGland	228	PLSCR1	ENSG00000188313.12	3	0.000755051	0.0158561	21	0.042856	Yes	No
AdrenalGland	228	AGTR1	ENSG00000144891.17	3	0.00188321	0.0376641	20	0.0617794	No	No
AdrenalGland	228	CPB1	ENSG00000153002.11	3	0.00283304	0.0538277	19	0.0760263	No	No
AdrenalGland	228	CPA3	ENSG00000163751.3	3	0.00150661	0.0286255	19	0.0540969	No	No
AdrenalGland	228	GYG1	ENSG00000163754.17	3	0.00173018	0.0328735	19	0.0578095	No	No
AdrenalGland	228	HLTF	ENSG00000071794.15	3	0.00059974	0.0113951	19	0.0391474	Yes	No
AdrenalGland	228	HPS3	ENSG00000163755.8	3	0.000635839	0.0120809	19	0.0396556	Yes	No
AdrenalGland	228	CP	ENSG00000047457.13	3	0.00250098	0.0475186	19	0.0706284	No	No
AdrenalGland	228	TM4SF18	ENSG00000163762.6	3	0.00238086	0.0452363	19	0.0687186	No	No
AdrenalGland	228	TM4SF1	ENSG00000169908.11	3	0.0027539	0.0523241	19	0.0747963	No	No
AdrenalGland	228	TM4SF4	ENSG00000169903.6	3	0.00342875	0.0651463	19	0.0856103	No	No
AdrenalGland	228	WWTR1	ENSG00000018408.14	3	0.00272248	0.0571721	21	0.0789462	No	No
AdrenalGland	228	COMMD2	ENSG00000114744.8	3	0.00188912	0.0358933	19	0.060346	No	No
AdrenalGland	228	RNF13	ENSG00000082996.19	3	0.000347209	0.00659697	19	0.0340938	Yes	No
AdrenalGland	228	PFN2	ENSG00000070087.13	3	0.000958839	0.0172591	18	0.044162	Yes	No
AdrenalGland	228	TSC22D2	ENSG00000196428.12	3	0.00311765	0.0530001	17	0.0753248	No	No
AdrenalGland	228	SERP1	ENSG00000120742.10	3	0.000142365	0.00227784	16	0.0274817	Yes	No
AdrenalGland	228	EIF2A	ENSG00000144895.11	3	0.000603534	0.00965655	16	0.0373612	Yes	No
AdrenalGland	228	SELENOT	ENSG00000198843.12	3	0.00123882	0.0198211	16	0.0464902	Yes	No
AdrenalGland	228	ERICH6	ENSG00000163645.14	3	0.000259328	0.00440858	17	0.0310091	Yes	No
AdrenalGland	228	SIAH2	ENSG00000181788.3	3	0.000107394	0.0017183	16	0.0267552	Yes	No
AdrenalGland	228	MINDY4B	ENSG00000214237.10	3	0.00253963	0.0457133	18	0.0691132	No	No
AdrenalGland	228	CLRN1	ENSG00000163646.10	3	0.00105966	0.0190739	18	0.0458351	Yes	No
AdrenalGland	228	MED12L	ENSG00000144893.12	3	0.00278043	0.0556085	20	0.0776246	No	No
AdrenalGland	228	GPR171	ENSG00000174946.6	3	0.00189255	0.0340659	18	0.0588244	No	No
AdrenalGland	228	P2RY14	ENSG00000174944.8	3	0.00179954	0.0323916	18	0.0573542	No	No
AdrenalGland	228	P2RY13	ENSG00000181631.6	3	0.000624231	0.0112362	18	0.0390437	Yes	No
AdrenalGland	228	P2RY12	ENSG00000169313.9	3	0.000363018	0.00653432	18	0.0340618	Yes	No
AdrenalGland	228	IGSF10	ENSG00000152580.8	3	0.0020703	0.0372655	18	0.0614325	No	No
AdrenalGland	228	AADAC	ENSG00000114771.13	3	8.71614e-06	0.000148174	17	0.0186384	Yes	No
AdrenalGland	228	SUCNR1	ENSG00000198829.6	3	0.00167682	0.0285059	17	0.0539834	No	No
AdrenalGland	228	MBNL1	ENSG00000152601.17	3	0.00129129	0.0271171	21	0.052733	No	No
AdrenalGland	228	P2RY1	ENSG00000169860.6	3	0.00481211	0.0914301	19	0.108234	No	No
AdrenalGland	228	RAP2B	ENSG00000181467.4	3	0.00158175	0.0316349	20	0.0567491	No	No
AdrenalGland	228	ARHGEF26	ENSG00000114790.12	3	0.000180101	0.00360203	20	0.0294908	Yes	No
AdrenalGland	228	DHX36	ENSG00000174953.13	3	0.0077518	0.147284	19	0.158637	No	No
AdrenalGland	228	MME	ENSG00000196549.10	3	0.00200395	0.0320633	16	0.0571041	No	No
AdrenalGland	228	RP11-451G4.2	ENSG00000240045.1	3	0.000423352	0.00592693	14	0.0332655	Yes	No
AdrenalGland	228	C3orf33	ENSG00000174928.15	3	0.000680401	0.010206	15	0.0379639	Yes	No
AdrenalGland	228	SLC33A1	ENSG00000169359.13	3	0.00219456	0.0329184	15	0.0578287	No	No
AdrenalGland	228	GMPS	ENSG00000163655.15	3	0.00947715	0.142157	15	0.15394	No	No
AdrenalGland	228	KCNAB1	ENSG00000169282.17	3	0.00111463	0.0211781	19	0.047631	Yes	No
AdrenalGland	228	SSR3	ENSG00000114850.6	3	3.86596e-06	5.79893e-05	15	0.016125	Yes	No
AdrenalGland	228	TIPARP	ENSG00000163659.12	3	0.0020481	0.0307215	15	0.0558905	No	No
AdrenalGland	228	LINC00886	ENSG00000240875.5	3	0.00596158	0.0953852	16	0.111807	No	No
AdrenalGland	228	LEKR1	ENSG00000197980.12	3	0.000348876	0.00593089	17	0.0332655	Yes	No
AdrenalGland	228	LINC00880	ENSG00000243629.1	3	0.000785393	0.0125663	16	0.040094	Yes	No
AdrenalGland	228	LINC00881	ENSG00000241135.5	3	0.00561647	0.0898635	16	0.106791	No	No
AdrenalGland	228	CCNL1	ENSG00000163660.11	3	0.00531502	0.0850404	16	0.102659	No	No
AdrenalGland	228	VEPH1	ENSG00000197415.11	3	0.00298708	0.0597416	20	0.0810005	No	No
AdrenalGland	228	PTX3	ENSG00000163661.3	3	0.0110218	0.198393	18	0.205939	No	No
AdrenalGland	228	PQLC2L	ENSG00000174899.10	3	0.00135603	0.0257645	19	0.0517183	No	No
AdrenalGland	228	SHOX2	ENSG00000168779.19	3	0.0049893	0.0997861	20	0.115637	No	No
AdrenalGland	228	RSRC1	ENSG00000174891.12	3	0.00940067	0.216215	23	0.222708	No	No
AdrenalGland	228	MLF1	ENSG00000178053.17	3	0.0103553	0.196752	19	0.204405	No	No
AdrenalGland	228	GFM1	ENSG00000168827.14	3	0.000475033	0.00855059	18	0.0361401	Yes	No
AdrenalGland	228	LXN	ENSG00000079257.7	3	0.000356954	0.00642517	18	0.033901	Yes	No
AdrenalGland	228	RP11-379F4.7	ENSG00000272087.1	3	0.00241999	0.0435597	18	0.0673232	No	No
AdrenalGland	228	RP11-379F4.6	ENSG00000272440.1	3	0.000721225	0.012982	18	0.0404932	Yes	No
AdrenalGland	228	RARRES1	ENSG00000118849.9	3	0.00114713	0.0206484	18	0.0471262	Yes	No
AdrenalGland	228	MFSD1	ENSG00000118855.18	3	0.000138995	0.0026409	19	0.0281363	Yes	No
AdrenalGland	228	IQCJ-SCHIP1	ENSG00000283154.2	3	7.64233e-05	0.00183416	24	0.0267913	Yes	No
AdrenalGland	228	SCHIP1	ENSG00000151967.18	3	0.0007402	0.011103	15	0.0389046	Yes	No
AdrenalGland	228	IL12A	ENSG00000168811.6	3	0.000366041	0.00512457	14	0.0321336	Yes	No
AdrenalGland	228	C3orf80	ENSG00000180044.5	3	8.84498e-05	0.0012383	14	0.0256286	Yes	No
AdrenalGland	228	IFT80	ENSG00000068885.14	3	0.00716943	0.107541	15	0.122594	No	No
AdrenalGland	228	SMC4	ENSG00000113810.15	3	0.0150276	0.210386	14	0.217267	No	No
AdrenalGland	228	TRIM59	ENSG00000213186.7	3	0.0012972	0.0181608	14	0.0450645	Yes	No
AdrenalGland	228	KPNA4	ENSG00000186432.8	3	0.00574363	0.0804109	14	0.0987897	No	No
AdrenalGland	228	PPM1L	ENSG00000163590.13	3	0.00219114	0.0416317	19	0.0654832	No	No
AdrenalGland	228	B3GALNT1	ENSG00000169255.13	3	0.00284365	0.0483421	17	0.0712946	No	No
AdrenalGland	228	NMD3	ENSG00000169251.12	3	0.00024355	0.00462746	19	0.0315332	Yes	No
AdrenalGland	228	BCHE	ENSG00000114200.9	3	0.000557837	0.0111567	20	0.0389559	Yes	No
AdrenalGland	228	PDCD10	ENSG00000114209.14	3	0.000674494	0.0101174	15	0.0378534	Yes	No
AdrenalGland	228	SERPINI1	ENSG00000163536.12	3	0.00064387	0.00965805	15	0.0373612	Yes	No
AdrenalGland	228	GOLIM4	ENSG00000173905.8	3	0.000407145	0.00610718	15	0.0334918	Yes	No
AdrenalGland	228	MECOM	ENSG00000085276.17	3	0.00118748	0.0225621	19	0.0487908	Yes	No
AdrenalGland	228	ACTRT3	ENSG00000184378.2	3	0.00988368	0.158139	16	0.16875	No	No
AdrenalGland	228	MYNN	ENSG00000085274.15	3	0.000279152	0.00446643	16	0.0311219	Yes	No
AdrenalGland	228	LRRC34	ENSG00000171757.15	3	0.00311423	0.0498277	16	0.0726526	No	No
AdrenalGland	228	SEC62	ENSG00000008952.16	3	0.00137654	0.0220246	16	0.0483436	Yes	No
AdrenalGland	228	GPR160	ENSG00000173890.16	3	0.000270517	0.00432828	16	0.0309309	Yes	No
AdrenalGland	228	PHC3	ENSG00000173889.15	3	0.00056749	0.00907984	16	0.0367629	Yes	No
AdrenalGland	228	PRKCI	ENSG00000163558.12	3	0.00182448	0.0291917	16	0.0545772	No	No
AdrenalGland	228	SKIL	ENSG00000136603.13	3	0.00787754	0.126041	16	0.13929	No	No
AdrenalGland	228	RP11-469J4.3	ENSG00000242578.1	3	0.000603592	0.00965747	16	0.0373612	Yes	No
AdrenalGland	228	CLDN11	ENSG00000013297.10	3	0.00724237	0.144847	20	0.156485	No	No
AdrenalGland	228	SLC7A14	ENSG00000013293.5	3	0.00508725	0.0864833	17	0.103925	No	No
AdrenalGland	228	RPL22L1	ENSG00000163584.17	3	0.000411211	0.00699059	17	0.0344305	Yes	No
AdrenalGland	228	EIF5A2	ENSG00000163577.7	3	0.00495831	0.0842913	17	0.102033	No	No
AdrenalGland	228	TNIK	ENSG00000154310.16	3	0.000194807	0.00409094	21	0.0304955	Yes	No
AdrenalGland	228	PLD1	ENSG00000075651.15	3	0.00510542	0.107214	21	0.122268	No	No
AdrenalGland	228	FNDC3B	ENSG00000075420.12	3	0.00081551	0.0171257	21	0.0439991	Yes	No
AdrenalGland	228	TNFSF10	ENSG00000121858.10	3	0.000690589	0.0124306	18	0.0399228	Yes	No
AdrenalGland	228	NCEH1	ENSG00000144959.9	3	0.00244347	0.0464259	19	0.0697445	No	No
AdrenalGland	228	ECT2	ENSG00000114346.13	3	0.000370544	0.0066698	18	0.0342375	Yes	No
AdrenalGland	228	NLGN1	ENSG00000169760.17	3	0.00219909	0.0615746	28	0.0825746	No	No
AdrenalGland	228	NAALADL2	ENSG00000177694.15	3	0.00215427	0.0753994	35	0.0944192	No	No
AdrenalGland	228	TBL1XR1	ENSG00000177565.16	3	0.000381209	0.0083866	22	0.0358823	Yes	No
AdrenalGland	228	LINC00578	ENSG00000228221.5	3	0.00181601	0.0399522	22	0.0638578	No	No
AdrenalGland	228	LINC02015	ENSG00000231574.5	3	0.000427185	0.00811652	19	0.0355368	Yes	No
AdrenalGland	228	RP11-33A14.1	ENSG00000223930.5	3	0.000446042	0.00892085	20	0.036547	Yes	No
AdrenalGland	228	KCNMB2	ENSG00000197584.11	3	6.94122e-05	0.00152707	22	0.0262954	Yes	No
AdrenalGland	228	ZMAT3	ENSG00000172667.10	3	0.00101879	0.0183382	18	0.0452437	Yes	No
AdrenalGland	228	PIK3CA	ENSG00000121879.3	3	0.000134277	0.00241698	18	0.0278359	Yes	No
AdrenalGland	228	KCNMB3	ENSG00000171121.16	3	0.00197698	0.0355857	18	0.0600904	No	No
AdrenalGland	228	ZNF639	ENSG00000121864.9	3	0.00458324	0.0824983	18	0.100587	No	No
AdrenalGland	228	RP11-255C15.3	ENSG00000260743.1	3	0.00262262	0.0472071	18	0.0703973	No	No
AdrenalGland	228	MFN1	ENSG00000171109.18	3	0.00963774	0.173479	18	0.182823	No	No
AdrenalGland	228	GNB4	ENSG00000114450.9	3	0.000190324	0.00342583	18	0.0291523	Yes	No
AdrenalGland	228	ACTL6A	ENSG00000136518.16	3	0.00154036	0.0261861	17	0.0520982	No	No
AdrenalGland	228	MRPL47	ENSG00000136522.13	3	0.00104192	0.0177127	17	0.0445914	Yes	No
AdrenalGland	228	NDUFB5	ENSG00000136521.12	3	0.000873078	0.0148423	17	0.0417715	Yes	No
AdrenalGland	228	USP13	ENSG00000058056.8	3	0.0004686	0.0084348	18	0.035946	Yes	No
AdrenalGland	228	PEX5L	ENSG00000114757.18	3	7.49582e-05	0.00134925	18	0.0256286	Yes	No
AdrenalGland	228	RP11-494H4.3	ENSG00000270178.1	3	0.000274347	0.00438955	16	0.0309516	Yes	No
AdrenalGland	228	RP11-496B10.3	ENSG00000239774.1	3	0.0018225	0.0236925	13	0.0498948	Yes	No
AdrenalGland	228	TTC14	ENSG00000163728.10	3	0.00132046	0.017166	13	0.0440431	Yes	No
AdrenalGland	228	CCDC39	ENSG00000145075.11	3	0.00210123	0.0315184	15	0.0566917	No	No
AdrenalGland	228	FXR1	ENSG00000114416.17	3	0.000693535	0.00901595	13	0.0367211	Yes	No
AdrenalGland	228	DNAJC19	ENSG00000205981.6	3	0.00186266	0.0223519	12	0.0486954	Yes	No
AdrenalGland	228	SOX2	ENSG00000181449.3	3	0.00123711	0.0136082	11	0.0408722	Yes	No
AdrenalGland	228	ATP11B	ENSG00000058063.15	3	0.00407349	0.0651759	16	0.0856253	No	No
AdrenalGland	228	DCUN1D1	ENSG00000043093.13	3	0.000487786	0.00731678	15	0.0348801	Yes	No
AdrenalGland	228	MCCC1	ENSG00000078070.12	3	0.00488039	0.0780863	16	0.0968755	No	No
AdrenalGland	228	LAMP3	ENSG00000078081.7	3	0.0014099	0.0225584	16	0.0487908	Yes	No
AdrenalGland	228	MCF2L2	ENSG00000053524.12	3	0.00013777	0.00247985	18	0.0278593	Yes	No
AdrenalGland	228	B3GNT5	ENSG00000176597.11	3	0.000910706	0.0145713	16	0.0415126	Yes	No
AdrenalGland	228	KLHL6	ENSG00000172578.11	3	0.00316961	0.0602225	19	0.0813413	No	No
AdrenalGland	228	KLHL24	ENSG00000114796.15	3	0.00261871	0.0497555	19	0.0725836	No	No
AdrenalGland	228	YEATS2	ENSG00000163872.15	3	0.00127665	0.0255329	20	0.051568	No	No
AdrenalGland	228	MAP6D1	ENSG00000180834.7	3	0.00691476	0.131381	19	0.14418	No	No
AdrenalGland	228	PARL	ENSG00000175193.13	3	0.00594308	0.112919	19	0.127445	No	No
AdrenalGland	228	ABCC5	ENSG00000114770.16	3	0.000981153	0.0186419	19	0.0455477	Yes	No
AdrenalGland	228	RP11-778D9.13	ENSG00000273181.1	3	0.00875747	0.166392	19	0.17617	No	No
AdrenalGland	228	EIF2B5	ENSG00000145191.12	3	0.000896836	0.0170399	19	0.0439151	Yes	No
AdrenalGland	228	DVL3	ENSG00000161202.17	3	2.22923e-06	4.23553e-05	19	0.0145287	Yes	No
AdrenalGland	228	AP2M1	ENSG00000161203.13	3	0.000506149	0.00961682	19	0.0373113	Yes	No
AdrenalGland	228	ABCF3	ENSG00000161204.11	3	7.00524e-05	0.001331	19	0.0256286	Yes	No
AdrenalGland	228	VWA5B2	ENSG00000145198.14	3	0.000958799	0.0182172	19	0.0451129	Yes	No
AdrenalGland	228	ALG3	ENSG00000214160.9	3	0.00072672	0.0138077	19	0.0410248	Yes	No
AdrenalGland	228	ECE2	ENSG00000145194.17	3	6.29604e-05	0.00119625	19	0.0255833	Yes	No
AdrenalGland	228	CAMK2N2	ENSG00000163888.3	3	0.000516466	0.00981285	19	0.0375554	Yes	No
AdrenalGland	228	PSMD2	ENSG00000175166.16	3	0.00144859	0.0275231	19	0.0531154	No	No
AdrenalGland	228	EIF4G1	ENSG00000114867.20	3	0.000404759	0.00769041	19	0.0351474	Yes	No
AdrenalGland	228	FAM131A	ENSG00000175182.14	3	0.00126988	0.0241277	19	0.0502945	No	No
AdrenalGland	228	CLCN2	ENSG00000114859.15	3	0.00130956	0.0248817	19	0.0509275	No	No
AdrenalGland	228	POLR2H	ENSG00000163882.9	3	0.000614321	0.0116721	19	0.0393443	Yes	No
AdrenalGland	228	THPO	ENSG00000090534.17	3	0.0030267	0.0575072	19	0.0792699	No	No
AdrenalGland	228	CHRD	ENSG00000090539.15	3	0.00828191	0.157356	19	0.167976	No	No
AdrenalGland	228	EPHB3	ENSG00000182580.2	3	7.73806e-05	0.00139285	18	0.0257978	Yes	No
AdrenalGland	228	MAGEF1	ENSG00000177383.4	3	0.00806214	0.137056	17	0.149285	No	No
AdrenalGland	228	RP11-329B9.4	ENSG00000272970.1	3	0.0109157	0.185567	17	0.193971	No	No
AdrenalGland	228	RP11-329B9.3	ENSG00000273403.1	3	0.00212308	0.0360924	17	0.0605385	No	No
AdrenalGland	228	VPS8	ENSG00000156931.15	3	8.19294e-05	0.00155666	19	0.0262954	Yes	No
AdrenalGland	228	C3orf70	ENSG00000187068.2	3	0.000379543	0.00645223	17	0.0339357	Yes	No
AdrenalGland	228	EHHADH	ENSG00000113790.10	3	0.00246637	0.0419282	17	0.0657253	No	No
AdrenalGland	228	MAP3K13	ENSG00000073803.13	3	0.000389277	0.00739627	19	0.0349232	Yes	No
AdrenalGland	228	TMEM41A	ENSG00000163900.10	3	0.0030318	0.0515406	17	0.0741965	No	No
AdrenalGland	228	LIPH	ENSG00000163898.9	3	3.09157e-05	0.000494652	16	0.0223603	Yes	No
AdrenalGland	228	SENP2	ENSG00000163904.12	3	0.00109559	0.0175295	16	0.0444204	Yes	No
AdrenalGland	228	IGF2BP2	ENSG00000073792.15	3	0.00670107	0.113918	17	0.128317	No	No
AdrenalGland	228	TRA2B	ENSG00000136527.17	3	0.00115994	0.019719	17	0.0463375	Yes	No
AdrenalGland	228	ETV5	ENSG00000244405.7	3	0.00475505	0.0855909	18	0.103127	No	No
AdrenalGland	228	DGKG	ENSG00000058866.14	3	0.000494898	0.00940306	19	0.0370239	Yes	No
AdrenalGland	228	CRYGS	ENSG00000213139.7	3	4.69655e-05	0.000892345	19	0.0243257	Yes	No
AdrenalGland	228	TBCCD1	ENSG00000113838.12	3	0.0009246	0.0175674	19	0.0444575	Yes	No
AdrenalGland	228	DNAJB11	ENSG00000090520.11	3	0.000297694	0.00565619	19	0.0328954	Yes	No
AdrenalGland	228	AHSG	ENSG00000145192.12	3	6.0465e-05	0.00114883	19	0.0253672	Yes	No
AdrenalGland	228	HRG	ENSG00000113905.4	3	0.000775753	0.0147393	19	0.0416778	Yes	No
AdrenalGland	228	EIF4A2	ENSG00000156976.16	3	0.00291055	0.058211	20	0.0798388	No	No
AdrenalGland	228	RFC4	ENSG00000163918.10	3	0.000197098	0.00394196	20	0.0300978	Yes	No
AdrenalGland	228	LINC02043	ENSG00000232233.1	3	0.00105846	0.0211691	20	0.0476286	Yes	No
AdrenalGland	228	ADIPOQ	ENSG00000181092.9	3	8.82949e-05	0.0017659	20	0.0267913	Yes	No
AdrenalGland	228	ST6GAL1	ENSG00000073849.14	3	0.000967217	0.0212788	22	0.0477061	Yes	No
AdrenalGland	228	RPL39L	ENSG00000163923.9	3	0.00344875	0.0758725	22	0.0948284	No	No
AdrenalGland	228	MASP1	ENSG00000127241.16	3	0.00116585	0.0256487	22	0.0516481	No	No
AdrenalGland	228	RTP4	ENSG00000136514.2	3	0.00126582	0.0265822	21	0.0523626	No	No
AdrenalGland	228	SST	ENSG00000157005.3	3	1.10164e-05	0.000220328	20	0.0207226	Yes	No
AdrenalGland	228	BCL6	ENSG00000113916.17	3	0.00238494	0.0476989	20	0.0707336	No	No
AdrenalGland	228	RP11-211G3.2	ENSG00000223401.2	3	0.00202791	0.0405582	20	0.0644847	No	No
AdrenalGland	228	RP11-132N15.1	ENSG00000225058.1	3	0.000830227	0.0157743	19	0.0427713	Yes	No
AdrenalGland	228	LPP	ENSG00000145012.13	3	0.00103932	0.0270224	26	0.0526511	No	No
AdrenalGland	228	TPRG1-AS1	ENSG00000234076.1	3	8.4065e-05	0.00159723	19	0.0263853	Yes	No
AdrenalGland	228	TPRG1	ENSG00000188001.9	3	7.62949e-05	0.00183108	24	0.0267913	Yes	No
AdrenalGland	228	TP63	ENSG00000073282.12	3	0.000140441	0.00337059	24	0.0291125	Yes	No
AdrenalGland	228	P3H2	ENSG00000090530.9	3	0.00014998	0.0037495	25	0.0297583	Yes	No
AdrenalGland	228	CLDN1	ENSG00000163347.5	3	0.000931732	0.0232933	25	0.049446	Yes	No
AdrenalGland	228	CLDN16	ENSG00000113946.3	3	0.00233251	0.0629778	27	0.0837368	No	No
AdrenalGland	228	IL1RAP	ENSG00000196083.9	3	0.00233861	0.0654811	28	0.0858201	No	No
AdrenalGland	228	UTS2B	ENSG00000188958.9	3	0.00479815	0.119954	25	0.133729	No	No
AdrenalGland	228	CCDC50	ENSG00000152492.13	3	0.000200259	0.00500646	25	0.0319778	Yes	No
AdrenalGland	228	RP11-197K6.1	ENSG00000223812.5	3	0.00333935	0.0801445	24	0.0985969	No	No
AdrenalGland	228	FGF12	ENSG00000114279.13	3	8.42112e-05	0.00235791	28	0.0277816	Yes	No
AdrenalGland	228	MB21D2	ENSG00000180611.6	3	8.85488e-05	0.00185953	21	0.0269224	Yes	No
AdrenalGland	228	HRASLS	ENSG00000127252.5	3	0.000573901	0.011478	20	0.0392028	Yes	No
AdrenalGland	228	ATP13A4	ENSG00000127249.14	3	0.00011538	0.00265374	23	0.0281364	Yes	No
AdrenalGland	228	OPA1	ENSG00000198836.8	3	0.0129902	0.298775	23	0.302247	No	No
AdrenalGland	228	HES1	ENSG00000114315.3	3	0.00174262	0.0435655	25	0.0673232	No	No
AdrenalGland	228	LINC02048	ENSG00000228271.1	3	0.000304839	0.00762098	25	0.0351206	Yes	No
AdrenalGland	228	LINC00887	ENSG00000214145.6	3	0.000292584	0.00731459	25	0.0348801	Yes	No
AdrenalGland	228	CPN2	ENSG00000178772.6	3	0.000312489	0.00781223	25	0.0352144	Yes	No
AdrenalGland	228	LRRC15	ENSG00000172061.8	3	2.39622e-05	0.000599056	25	0.0228514	Yes	No
AdrenalGland	228	ATP13A3	ENSG00000133657.14	3	0.00110183	0.0275458	25	0.0531356	No	No
AdrenalGland	228	TMEM44	ENSG00000145014.17	3	0.00145805	0.0364513	25	0.0608821	No	No
AdrenalGland	228	LSG1	ENSG00000041802.10	3	0.00735371	0.183843	25	0.192342	No	No
AdrenalGland	228	FAM43A	ENSG00000185112.5	3	0.000988682	0.0247171	25	0.0507895	No	No
AdrenalGland	228	XXYLT1	ENSG00000173950.15	3	0.000186212	0.00502773	27	0.0319979	Yes	No
AdrenalGland	228	ACAP2	ENSG00000114331.13	3	0.000227833	0.00592366	26	0.0332655	Yes	No
AdrenalGland	228	PPP1R2	ENSG00000184203.7	3	0.00150894	0.0362145	24	0.060672	No	No
AdrenalGland	228	APOD	ENSG00000189058.8	3	0.000649767	0.0155944	24	0.0425641	Yes	No
AdrenalGland	228	AC069513.4	ENSG00000229178.1	3	0.000684746	0.0164339	24	0.0433865	Yes	No
AdrenalGland	228	MUC20	ENSG00000176945.16	3	0.00456156	0.109477	24	0.124339	No	No
AdrenalGland	228	TNK2	ENSG00000061938.16	3	0.00185707	0.0427125	23	0.066549	No	No
AdrenalGland	228	RP11-480A16.1	ENSG00000260261.1	3	0.000560527	0.0123316	22	0.0397584	Yes	No
AdrenalGland	228	TFRC	ENSG00000072274.12	3	4.17306e-05	0.000876343	21	0.0240671	Yes	No
AdrenalGland	228	ZDHHC19	ENSG00000163958.13	3	0.0019156	0.038312	20	0.0623122	No	No
AdrenalGland	228	SLC51A	ENSG00000163959.9	3	2.02731e-05	0.000405462	20	0.0217795	Yes	No
AdrenalGland	228	PCYT1A	ENSG00000161217.11	3	0.000647505	0.0129501	20	0.0404559	Yes	No
AdrenalGland	228	TCTEX1D2	ENSG00000213123.10	3	6.29427e-05	0.00125885	20	0.0256286	Yes	No
AdrenalGland	228	TM4SF19	ENSG00000145107.15	3	0.00120067	0.0240133	20	0.0501963	No	No
AdrenalGland	228	UBXN7	ENSG00000163960.11	3	0.000976653	0.0205097	21	0.0470183	Yes	No
AdrenalGland	228	RNF168	ENSG00000163961.4	3	0.00180458	0.0397007	22	0.0635797	No	No
AdrenalGland	228	WDR53	ENSG00000185798.7	3	0.00288124	0.0633873	22	0.0840519	No	No
AdrenalGland	228	FBXO45	ENSG00000174013.7	3	0.00136135	0.0299497	22	0.0551691	No	No
AdrenalGland	228	NRROS	ENSG00000174004.5	3	0.000307868	0.00677309	22	0.0342543	Yes	No
AdrenalGland	228	CEP19	ENSG00000174007.7	3	0.000131839	0.00276862	21	0.0282513	Yes	No
AdrenalGland	228	PIGX	ENSG00000163964.14	3	0.000390276	0.00858608	22	0.0362023	Yes	No
AdrenalGland	228	PAK2	ENSG00000180370.10	3	0.00354762	0.0780477	22	0.096847	No	No
AdrenalGland	228	SENP5	ENSG00000119231.10	3	0.000996196	0.0209201	21	0.0474186	Yes	No
AdrenalGland	228	NCBP2	ENSG00000114503.10	3	0.000103788	0.00207576	20	0.0273102	Yes	No
AdrenalGland	228	NCBP2-AS2	ENSG00000270170.1	3	0.000508804	0.0101761	20	0.0379226	Yes	No
AdrenalGland	228	PIGZ	ENSG00000119227.7	3	0.000753623	0.0150725	20	0.0420451	Yes	No
AdrenalGland	228	MELTF	ENSG00000163975.11	3	0.00103195	0.020639	20	0.0471171	Yes	No
AdrenalGland	228	DLG1	ENSG00000075711.20	3	0.00272642	0.0545284	20	0.0766972	No	No
AdrenalGland	228	LINC02012	ENSG00000272989.1	3	0.00053361	0.00800415	15	0.0354942	Yes	No
AdrenalGland	228	BDH1	ENSG00000161267.11	3	0.000264109	0.00396164	15	0.0301332	Yes	No
AdrenalGland	228	RP11-496H1.2	ENSG00000273308.1	3	2.7718e-05	0.000388052	14	0.0217251	Yes	No
AdrenalGland	228	AC024560.2	ENSG00000236833.1	3	0.00312902	0.0406773	13	0.0645977	No	No
AdrenalGland	228	RUBCN	ENSG00000145016.15	3	0.000198044	0.00257457	13	0.0280434	Yes	No
AdrenalGland	228	FYTTD1	ENSG00000122068.12	3	0.00378578	0.0492152	13	0.072096	No	No
AdrenalGland	228	RP11-803P9.1	ENSG00000273375.1	3	0.0112671	0.135206	12	0.147637	No	No
AdrenalGland	228	LRCH3	ENSG00000186001.12	3	0.00263477	0.0316173	12	0.0567491	No	No
AdrenalGland	228	IQCG	ENSG00000114473.13	3	3.18037e-05	0.000349841	11	0.0212436	Yes	No
AdrenalGland	228	RPL35A	ENSG00000182899.14	3	0.00352605	0.0387866	11	0.0627457	No	No
AdrenalGland	228	LMLN	ENSG00000185621.11	3	0.000567661	0.00567661	10	0.0329293	Yes	No
AdrenalGland	228	ZNF595	ENSG00000272602.5	4	0.00274516	0.0274516	10	0.0530354	No	No
AdrenalGland	228	ZNF718	ENSG00000250312.6	4	4.59749e-05	0.000459749	10	0.0219202	Yes	No
AdrenalGland	228	ZNF732	ENSG00000186777.11	4	0.00149741	0.0179689	12	0.0448813	Yes	No
AdrenalGland	228	ZNF141	ENSG00000131127.13	4	0.00847462	0.11017	13	0.124988	No	No
AdrenalGland	228	RP11-2H3.6	ENSG00000272885.1	4	0.00190409	0.0247531	13	0.0507895	No	No
AdrenalGland	228	ZNF721	ENSG00000182903.15	4	0.00201467	0.0282054	14	0.0537208	No	No
AdrenalGland	228	PIGG	ENSG00000174227.15	4	0.00984927	0.13789	14	0.149997	No	No
AdrenalGland	228	RP11-1263C18.2	ENSG00000283183.1	4	0.000340828	0.00511243	15	0.0321291	Yes	No
AdrenalGland	228	PDE6B	ENSG00000133256.12	4	0.00431741	0.0690786	16	0.0889103	No	No
AdrenalGland	228	ATP5I	ENSG00000169020.9	4	0.00204777	0.0327644	16	0.0577046	No	No
AdrenalGland	228	MYL5	ENSG00000215375.6	4	0.000565775	0.00905241	16	0.0367211	Yes	No
AdrenalGland	228	MFSD7	ENSG00000169026.12	4	0.0111821	0.178914	16	0.187892	No	No
AdrenalGland	228	PCGF3	ENSG00000185619.18	4	0.000166992	0.00300585	18	0.0285203	Yes	No
AdrenalGland	228	CPLX1	ENSG00000168993.14	4	0.00195878	0.035258	18	0.0598606	No	No
AdrenalGland	228	GAK	ENSG00000178950.16	4	0.000380998	0.00685796	18	0.0342849	Yes	No
AdrenalGland	228	TMEM175	ENSG00000127419.16	4	0.00162725	0.0292905	18	0.0546875	No	No
AdrenalGland	228	DGKQ	ENSG00000145214.13	4	0.000278154	0.00500677	18	0.0319778	Yes	No
AdrenalGland	228	SLC26A1	ENSG00000145217.13	4	0.00255268	0.0459483	18	0.0692948	No	No
AdrenalGland	228	IDUA	ENSG00000127415.12	4	0.000205817	0.00370471	18	0.0296876	Yes	No
AdrenalGland	228	FGFRL1	ENSG00000127418.14	4	0.000425832	0.00766498	18	0.0351427	Yes	No
AdrenalGland	228	RNF212	ENSG00000178222.12	4	0.00888701	0.159966	18	0.17045	No	No
AdrenalGland	228	SPON2	ENSG00000159674.11	4	0.000595785	0.0113199	19	0.0391113	Yes	No
AdrenalGland	228	CTBP1	ENSG00000159692.15	4	1.57552e-05	0.000299349	19	0.0211421	Yes	No
AdrenalGland	228	MAEA	ENSG00000090316.15	4	0.000659104	0.012523	19	0.040036	Yes	No
AdrenalGland	228	UVSSA	ENSG00000163945.15	4	3.25865e-05	0.00065173	20	0.0228514	Yes	No
AdrenalGland	228	CRIPAK	ENSG00000179979.8	4	5.25687e-05	0.000998805	19	0.0247845	Yes	No
AdrenalGland	228	RP13-1016M1.2	ENSG00000272783.1	4	0.00145593	0.0276627	19	0.053273	No	No
AdrenalGland	228	RP11-1398P2.1	ENSG00000244459.2	4	0.000165644	0.00331287	20	0.0289343	Yes	No
AdrenalGland	228	FAM53A	ENSG00000174137.12	4	0.00915763	0.183153	20	0.191746	No	No
AdrenalGland	228	SLBP	ENSG00000163950.12	4	0.00371645	0.0743289	20	0.0934131	No	No
AdrenalGland	228	RP11-572O17.1	ENSG00000270195.1	4	0.000772782	0.0154556	20	0.0424399	Yes	No
AdrenalGland	228	TMEM129	ENSG00000168936.10	4	0.000580883	0.0116177	20	0.0393011	Yes	No
AdrenalGland	228	TACC3	ENSG00000013810.18	4	0.0039072	0.0781439	20	0.0968929	No	No
AdrenalGland	228	FGFR3	ENSG00000068078.17	4	0.000231256	0.00462512	20	0.0315323	Yes	No
AdrenalGland	228	LETM1	ENSG00000168924.14	4	0.0012335	0.0246699	20	0.0507259	No	No
AdrenalGland	228	NSD2	ENSG00000109685.17	4	0.000544	0.01088	20	0.0386451	Yes	No
AdrenalGland	228	NELFA	ENSG00000185049.14	4	0.00147112	0.0279514	19	0.0534698	No	No
AdrenalGland	228	C4orf48	ENSG00000243449.6	4	0.00509064	0.0916316	18	0.108414	No	No
AdrenalGland	228	NAT8L	ENSG00000185818.7	4	0.000745652	0.0134217	18	0.0407176	Yes	No
AdrenalGland	228	POLN	ENSG00000130997.16	4	0.00215168	0.040882	19	0.0647699	No	No
AdrenalGland	228	HAUS3	ENSG00000214367.7	4	0.00187523	0.0337542	18	0.0585123	No	No
AdrenalGland	228	MXD4	ENSG00000123933.16	4	0.00241932	0.0435477	18	0.0673174	No	No
AdrenalGland	228	ZFYVE28	ENSG00000159733.13	4	0.00117988	0.0224177	19	0.0487205	Yes	No
AdrenalGland	228	CFAP99	ENSG00000206113.10	4	0.00220915	0.0375556	17	0.0616932	No	No
AdrenalGland	228	RNF4	ENSG00000063978.15	4	0.00456955	0.0822518	18	0.100385	No	No
AdrenalGland	228	FAM193A	ENSG00000125386.15	4	0.00308634	0.0617267	20	0.0826709	No	No
AdrenalGland	228	TNIP2	ENSG00000168884.14	4	0.00953005	0.162011	17	0.172282	No	No
AdrenalGland	228	SH3BP2	ENSG00000087266.15	4	8.32762e-05	0.00149897	18	0.0262954	Yes	No
AdrenalGland	228	ADD1	ENSG00000087274.16	4	0.0016254	0.0308826	19	0.056076	No	No
AdrenalGland	228	MFSD10	ENSG00000109736.14	4	0.00219715	0.0417459	19	0.0655926	No	No
AdrenalGland	228	NOP14	ENSG00000087269.15	4	0.00166907	0.0333815	20	0.0581968	No	No
AdrenalGland	228	GRK4	ENSG00000125388.19	4	0.00169128	0.0372081	22	0.0613921	No	No
AdrenalGland	228	HTT	ENSG00000197386.10	4	0.00298698	0.0746745	25	0.0937463	No	No
AdrenalGland	228	MSANTD1	ENSG00000188981.10	4	0.00152176	0.0380439	25	0.0621245	No	No
AdrenalGland	228	RGS12	ENSG00000159788.18	4	0.000429592	0.0111694	26	0.0389619	Yes	No
AdrenalGland	228	HGFAC	ENSG00000109758.8	4	0.000301012	0.00722428	24	0.0347564	Yes	No
AdrenalGland	228	DOK7	ENSG00000175920.16	4	0.00095419	0.0229006	24	0.0491031	Yes	No
AdrenalGland	228	LRPAP1	ENSG00000163956.10	4	9.95048e-05	0.00238812	24	0.0277842	Yes	No
AdrenalGland	228	AC141928.1	ENSG00000250986.1	4	0.00120048	0.030012	25	0.0552256	No	No
AdrenalGland	228	ADRA2C	ENSG00000184160.7	4	0.00041738	0.0104345	25	0.0382496	Yes	No
AdrenalGland	228	TMEM128	ENSG00000132406.11	4	0.00125732	0.0352051	28	0.059823	No	No
AdrenalGland	228	LYAR	ENSG00000145220.13	4	0.000254617	0.00712926	28	0.0346154	Yes	No
AdrenalGland	228	ZBTB49	ENSG00000168826.15	4	0.000452373	0.0131188	29	0.0404995	Yes	No
AdrenalGland	228	NSG1	ENSG00000168824.14	4	0.000189011	0.00548131	29	0.0326547	Yes	No
AdrenalGland	228	STX18	ENSG00000168818.9	4	0.000583697	0.0175109	30	0.0444125	Yes	No
AdrenalGland	228	MSX1	ENSG00000163132.6	4	0.000241076	0.00699121	29	0.0344305	Yes	No
AdrenalGland	228	CYTL1	ENSG00000170891.10	4	0.00193007	0.054042	28	0.0761937	No	No
AdrenalGland	228	STK32B	ENSG00000152953.12	4	0.00119057	0.0392888	33	0.0632075	No	No
AdrenalGland	228	EVC2	ENSG00000173040.12	4	0.000121515	0.00352395	29	0.029333	Yes	No
AdrenalGland	228	EVC	ENSG00000072840.12	4	0.00536938	0.150343	28	0.161484	No	No
AdrenalGland	228	CRMP1	ENSG00000072832.14	4	0.000904671	0.0253308	28	0.0513716	No	No
AdrenalGland	228	C4orf50	ENSG00000181215.14	4	0.000688982	0.0186025	27	0.0455278	Yes	No
AdrenalGland	228	JAKMIP1	ENSG00000152969.17	4	0.000807405	0.0217999	27	0.0481769	Yes	No
AdrenalGland	228	WFS1	ENSG00000109501.13	4	0.000227348	0.00613839	27	0.0335149	Yes	No
AdrenalGland	228	PPP2R2C	ENSG00000074211.13	4	7.49519e-05	0.00232351	31	0.0277438	Yes	No
AdrenalGland	228	MAN2B2	ENSG00000013288.8	4	0.0016979	0.0492391	29	0.072119	No	No
AdrenalGland	228	MRFAP1	ENSG00000179010.14	4	0.000493675	0.0143166	29	0.0412499	Yes	No
AdrenalGland	228	RP11-539L10.3	ENSG00000251580.1	4	0.000367188	0.0102813	28	0.0380415	Yes	No
AdrenalGland	228	AC093323.3	ENSG00000170846.16	4	0.000672689	0.0188353	28	0.0456504	Yes	No
AdrenalGland	228	RP11-539L10.2	ENSG00000246526.2	4	0.000324506	0.00908616	28	0.0367629	Yes	No
AdrenalGland	228	S100P	ENSG00000163993.6	4	0.000733458	0.0205368	28	0.0470374	Yes	No
AdrenalGland	228	MRFAP1L1	ENSG00000178988.10	4	0.00234702	0.0657166	28	0.0860165	No	No
AdrenalGland	228	BLOC1S4	ENSG00000186222.4	4	0.000950303	0.0266085	28	0.0523626	No	No
AdrenalGland	228	KIAA0232	ENSG00000170871.11	4	0.000891681	0.0267504	30	0.0524339	No	No
AdrenalGland	228	TBC1D14	ENSG00000132405.18	4	0.00145514	0.0436542	30	0.067392	No	No
AdrenalGland	228	CCDC96	ENSG00000173013.5	4	0.00196465	0.0550101	28	0.0770803	No	No
AdrenalGland	228	TADA2B	ENSG00000173011.11	4	0.000185091	0.00518255	28	0.0322135	Yes	No
AdrenalGland	228	GRPEL1	ENSG00000109519.12	4	0.000731983	0.0204955	28	0.0470043	Yes	No
AdrenalGland	228	RP11-367J11.3	ENSG00000245468.3	4	0.0019205	0.053774	28	0.0759816	No	No
AdrenalGland	228	SORCS2	ENSG00000184985.16	4	0.00217858	0.0762502	35	0.0951713	No	No
AdrenalGland	228	AFAP1	ENSG00000196526.10	4	0.000768792	0.022295	29	0.0486501	Yes	No
AdrenalGland	228	ABLIM2	ENSG00000163995.19	4	0.00100068	0.0320219	32	0.0570633	No	No
AdrenalGland	228	SH3TC1	ENSG00000125089.16	4	0.00116217	0.0337029	29	0.0585123	No	No
AdrenalGland	228	HTRA3	ENSG00000170801.9	4	0.000590762	0.0165413	28	0.043443	Yes	No
AdrenalGland	228	RP11-774O3.3	ENSG00000251615.3	4	0.00069195	0.0179907	26	0.044883	Yes	No
AdrenalGland	228	ACOX3	ENSG00000087008.15	4	0.00326802	0.0882366	27	0.105366	No	No
AdrenalGland	228	TRMT44	ENSG00000155275.18	4	0.00101046	0.0262721	26	0.0521357	No	No
AdrenalGland	228	RP11-689P11.2	ENSG00000205959.3	4	0.000563482	0.014087	25	0.0411185	Yes	No
AdrenalGland	228	CPZ	ENSG00000109625.18	4	0.00159061	0.0397652	25	0.063652	No	No
AdrenalGland	228	SLC2A9	ENSG00000109667.11	4	0.000203123	0.00568745	28	0.0329371	Yes	No
AdrenalGland	228	WDR1	ENSG00000071127.16	4	0.00474989	0.118747	25	0.132688	No	No
AdrenalGland	228	ZNF518B	ENSG00000178163.7	4	0.000119317	0.00310225	26	0.0285901	Yes	No
AdrenalGland	228	CLNK	ENSG00000109684.14	4	0.00357188	0.103585	29	0.118983	No	No
AdrenalGland	228	HS3ST1	ENSG00000002587.9	4	3.58095e-06	8.59428e-05	24	0.0175639	Yes	No
AdrenalGland	228	RP11-74M11.2	ENSG00000248300.1	4	0.00412592	0.103148	25	0.118622	No	No
AdrenalGland	228	RAB28	ENSG00000157869.14	4	0.00253549	0.0557808	22	0.0777978	No	No
AdrenalGland	228	NKX3-2	ENSG00000109705.7	4	0.000572367	0.0120197	21	0.0396388	Yes	No
AdrenalGland	228	BOD1L1	ENSG00000038219.12	4	0.000525429	0.0115594	22	0.0392944	Yes	No
AdrenalGland	228	LINC01085	ENSG00000248698.5	4	0.000214359	0.00428719	20	0.0308556	Yes	No
AdrenalGland	228	CPEB2	ENSG00000137449.15	4	0.00242826	0.0534217	22	0.0756728	No	No
AdrenalGland	228	C1QTNF7	ENSG00000163145.12	4	0.00381669	0.0877839	23	0.104969	No	No
AdrenalGland	228	CC2D2A	ENSG00000048342.15	4	0.000519179	0.0114219	22	0.0391671	Yes	No
AdrenalGland	228	FBXL5	ENSG00000118564.14	4	0.00348458	0.0731762	21	0.0924425	No	No
AdrenalGland	228	FAM200B	ENSG00000237765.6	4	0.0012721	0.0254419	20	0.0514706	No	No
AdrenalGland	228	BST1	ENSG00000109743.10	4	0.00102245	0.0214715	21	0.0477953	Yes	No
AdrenalGland	228	CD38	ENSG00000004468.12	4	0.00139569	0.0279139	20	0.0534599	No	No
AdrenalGland	228	FGFBP1	ENSG00000137440.4	4	0.0061659	0.117152	19	0.131266	No	No
AdrenalGland	228	FGFBP2	ENSG00000137441.7	4	0.00237138	0.0450562	19	0.068572	No	No
AdrenalGland	228	TAPT1	ENSG00000169762.16	4	0.000684054	0.0143651	21	0.0413125	Yes	No
AdrenalGland	228	LDB2	ENSG00000169744.12	4	0.00441608	0.10157	23	0.117115	No	No
AdrenalGland	228	QDPR	ENSG00000151552.11	4	0.000433499	0.00780299	18	0.0352144	Yes	No
AdrenalGland	228	LAP3	ENSG00000002549.12	4	0.0108547	0.195385	18	0.20319	No	No
AdrenalGland	228	MED28	ENSG00000118579.12	4	0.0029809	0.0536562	18	0.0758699	No	No
AdrenalGland	228	DCAF16	ENSG00000163257.10	4	0.00708914	0.134694	19	0.14716	No	No
AdrenalGland	228	NCAPG	ENSG00000109805.9	4	0.00346945	0.0659196	19	0.086201	No	No
AdrenalGland	228	LCORL	ENSG00000178177.15	4	0.00505748	0.10115	20	0.116746	No	No
AdrenalGland	228	SLIT2	ENSG00000145147.19	4	2.37363e-06	6.17143e-05	26	0.016125	Yes	No
AdrenalGland	228	PACRGL	ENSG00000163138.18	4	0.000285888	0.00600365	21	0.0333227	Yes	No
AdrenalGland	228	KCNIP4	ENSG00000185774.14	4	0.0029186	0.0933951	32	0.110009	No	No
AdrenalGland	228	ADGRA3	ENSG00000152990.13	4	0.00105615	0.0200669	19	0.0466822	Yes	No
AdrenalGland	228	PPARGC1A	ENSG00000109819.8	4	0.00117827	0.0212088	18	0.0476422	Yes	No
AdrenalGland	228	DHX15	ENSG00000109606.12	4	0.00058719	0.012331	21	0.0397584	Yes	No
AdrenalGland	228	SOD3	ENSG00000109610.5	4	0.00206538	0.0392423	19	0.0631617	No	No
AdrenalGland	228	CCDC149	ENSG00000181982.18	4	7.58279e-05	0.00151656	20	0.0262954	Yes	No
AdrenalGland	228	LGI2	ENSG00000153012.11	4	0.00372894	0.0708499	19	0.0904113	No	No
AdrenalGland	228	SEPSECS	ENSG00000109618.11	4	0.00017978	0.00341581	19	0.0291523	Yes	No
AdrenalGland	228	PI4K2B	ENSG00000038210.12	4	0.00267406	0.0508071	19	0.073548	No	No
AdrenalGland	228	ZCCHC4	ENSG00000168228.14	4	0.00069012	0.0124222	18	0.0399033	Yes	No
AdrenalGland	228	ANAPC4	ENSG00000053900.10	4	0.00445513	0.0801924	18	0.0986419	No	No
AdrenalGland	228	SLC34A2	ENSG00000157765.11	4	0.000310513	0.00558924	18	0.0327895	Yes	No
AdrenalGland	228	SEL1L3	ENSG00000091490.10	4	0.000610512	0.0109892	18	0.0387592	Yes	No
AdrenalGland	228	SMIM20	ENSG00000250317.8	4	0.00158194	0.026893	17	0.0525321	No	No
AdrenalGland	228	RBPJ	ENSG00000168214.20	4	7.73133e-05	0.00139164	18	0.0257978	Yes	No
AdrenalGland	228	TBC1D19	ENSG00000109680.10	4	0.000590976	0.0100466	17	0.037821	Yes	No
AdrenalGland	228	STIM2	ENSG00000109689.15	4	0.000302876	0.00545176	18	0.0326547	Yes	No
AdrenalGland	228	PCDH7	ENSG00000169851.15	4	0.000795379	0.0182937	23	0.0451994	Yes	No
AdrenalGland	228	ARAP2	ENSG00000047365.11	4	0.000501796	0.0145521	29	0.0415025	Yes	No
AdrenalGland	228	DTHD1	ENSG00000197057.9	4	0.000186211	0.0050277	27	0.0319979	Yes	No
AdrenalGland	228	C4orf19	ENSG00000154274.14	4	1.20609e-05	0.000337706	28	0.0211421	Yes	No
AdrenalGland	228	RELL1	ENSG00000181826.9	4	0.00137964	0.0358706	26	0.060327	No	No
AdrenalGland	228	PGM2	ENSG00000169299.13	4	0.00147505	0.0368764	25	0.0611283	No	No
AdrenalGland	228	TBC1D1	ENSG00000065882.15	4	0.00124883	0.0349673	28	0.059617	No	No
AdrenalGland	228	KLF3	ENSG00000109787.12	4	0.00199393	0.0438665	22	0.0675588	No	No
AdrenalGland	228	TLR10	ENSG00000174123.10	4	1.43857e-05	0.000316485	22	0.0211421	Yes	No
AdrenalGland	228	TLR1	ENSG00000174125.7	4	0.00130596	0.0287312	22	0.0542012	No	No
AdrenalGland	228	TLR6	ENSG00000174130.12	4	1.23217e-05	0.000271077	22	0.0211102	Yes	No
AdrenalGland	228	FAM114A1	ENSG00000197712.11	4	0.000848479	0.0186665	22	0.0455506	Yes	No
AdrenalGland	228	TMEM156	ENSG00000121895.7	4	0.000617095	0.0135761	22	0.0408722	Yes	No
AdrenalGland	228	KLHL5	ENSG00000109790.16	4	0.000363175	0.00798984	22	0.0354659	Yes	No
AdrenalGland	228	RP11-360F5.3	ENSG00000249685.1	4	0.00117463	0.0258419	22	0.0517727	No	No
AdrenalGland	228	WDR19	ENSG00000157796.17	4	0.00703827	0.16188	23	0.172217	No	No
AdrenalGland	228	RFC1	ENSG00000035928.15	4	0.00506924	0.111523	22	0.126212	No	No
AdrenalGland	228	KLB	ENSG00000134962.6	4	0.00319903	0.0703786	22	0.0900397	No	No
AdrenalGland	228	RPL9	ENSG00000163682.15	4	0.00064691	0.0135851	21	0.0408722	Yes	No
AdrenalGland	228	LIAS	ENSG00000121897.14	4	0.00253223	0.0531768	21	0.0754603	No	No
AdrenalGland	228	UGDH	ENSG00000109814.11	4	0.0101954	0.214103	21	0.220753	No	No
AdrenalGland	228	SMIM14	ENSG00000163683.11	4	0.000127022	0.00279449	22	0.0282513	Yes	No
AdrenalGland	228	RP11-539G18.3	ENSG00000255458.5	4	0.000832666	0.0183187	22	0.0452253	Yes	No
AdrenalGland	228	UBE2K	ENSG00000078140.13	4	0.00135716	0.0298575	22	0.0551536	No	No
AdrenalGland	228	PDS5A	ENSG00000121892.14	4	0.00189248	0.0435271	23	0.0673116	No	No
AdrenalGland	228	N4BP2	ENSG00000078177.13	4	0.0016558	0.0347718	21	0.0594099	No	No
AdrenalGland	228	RHOH	ENSG00000168421.12	4	0.000366704	0.00770078	21	0.0351474	Yes	No
AdrenalGland	228	RBM47	ENSG00000163694.14	4	0.00873458	0.200895	23	0.208351	No	No
AdrenalGland	228	NSUN7	ENSG00000179299.16	4	0.00408616	0.0898955	22	0.106796	No	No
AdrenalGland	228	APBB2	ENSG00000163697.16	4	0.000178418	0.00428203	24	0.0308556	Yes	No
AdrenalGland	228	UCHL1	ENSG00000154277.12	4	0.002503	0.05006	20	0.0728483	No	No
AdrenalGland	228	LIMCH1	ENSG00000064042.17	4	0.00910537	0.218529	24	0.224932	No	No
AdrenalGland	228	PHOX2B	ENSG00000109132.6	4	2.84151e-05	0.000596717	21	0.0228514	Yes	No
AdrenalGland	228	LINC00682	ENSG00000245870.3	4	0.000633648	0.0133066	21	0.0406416	Yes	No
AdrenalGland	228	TMEM33	ENSG00000109133.12	4	0.00265097	0.0583213	22	0.0799303	No	No
AdrenalGland	228	DCAF4L1	ENSG00000182308.6	4	0.000849999	0.01785	21	0.0447435	Yes	No
AdrenalGland	228	RP11-814H16.2	ENSG00000272862.1	4	0.00366545	0.0769744	21	0.0958223	No	No
AdrenalGland	228	SLC30A9	ENSG00000014824.13	4	0.00031676	0.00696872	22	0.0344305	Yes	No
AdrenalGland	228	SHISA3	ENSG00000178343.4	4	0.00199602	0.0419163	21	0.0657241	No	No
AdrenalGland	228	ATP8A1	ENSG00000124406.16	4	0.00311005	0.0715311	23	0.0909712	No	No
AdrenalGland	228	KCTD8	ENSG00000183783.6	4	0.00919461	0.202281	22	0.209667	No	No
AdrenalGland	228	YIPF7	ENSG00000177752.14	4	0.0134261	0.268522	20	0.272984	No	No
AdrenalGland	228	GUF1	ENSG00000151806.13	4	0.000465008	0.00930015	20	0.0369095	Yes	No
AdrenalGland	228	GNPDA2	ENSG00000163281.11	4	0.000637441	0.0127488	20	0.0403003	Yes	No
AdrenalGland	228	COMMD8	ENSG00000169019.10	4	0.00110507	0.0187862	17	0.0456233	Yes	No
AdrenalGland	228	ATP10D	ENSG00000145246.13	4	0.00171517	0.030873	18	0.0560727	No	No
AdrenalGland	228	CORIN	ENSG00000145244.11	4	0.0008212	0.0147816	18	0.0417157	Yes	No
AdrenalGland	228	RP11-121C2.2	ENSG00000259959.1	4	0.00187214	0.0299542	16	0.0551715	No	No
AdrenalGland	228	NFXL1	ENSG00000170448.11	4	0.0124532	0.211704	17	0.218498	No	No
AdrenalGland	228	NIPAL1	ENSG00000163293.11	4	0.00209492	0.0335188	16	0.0583402	No	No
AdrenalGland	228	CNGA1	ENSG00000198515.13	4	0.00208998	0.0334397	16	0.0582605	No	No
AdrenalGland	228	TXK	ENSG00000074966.10	4	0.000972597	0.014589	15	0.0415261	Yes	No
AdrenalGland	228	TEC	ENSG00000135605.12	4	0.00344506	0.0516759	15	0.0742886	No	No
AdrenalGland	228	SLAIN2	ENSG00000109171.14	4	0.00172963	0.0242148	14	0.0503849	No	No
AdrenalGland	228	SLC10A4	ENSG00000145248.6	4	0.016402	0.196825	12	0.204456	No	No
AdrenalGland	228	FRYL	ENSG00000075539.13	4	0.0107026	0.139134	13	0.15111	No	No
AdrenalGland	228	OCIAD1	ENSG00000109180.14	4	0.000237237	0.00237237	10	0.0277816	Yes	No
AdrenalGland	228	OCIAD2	ENSG00000145247.11	4	0.00570208	0.0513188	9	0.0740185	No	No
AdrenalGland	228	DCUN1D4	ENSG00000109184.14	4	0.0220089	0.176071	8	0.185174	No	No
AdrenalGland	228	RP11-365H22.2	ENSG00000272576.1	4	0.000393006	0.00314404	8	0.0286767	Yes	No
AdrenalGland	228	LRRC66	ENSG00000188993.3	4	0.00251175	0.020094	8	0.0467038	Yes	No
AdrenalGland	228	SGCB	ENSG00000163069.12	4	0.0403572	0.322858	8	0.325688	No	No
AdrenalGland	228	SPATA18	ENSG00000163071.10	4	0.00746437	0.0671793	9	0.0872525	No	No
AdrenalGland	228	USP46	ENSG00000109189.12	4	0.0102639	0.143694	14	0.155393	No	No
AdrenalGland	228	USP46-AS1	ENSG00000248866.1	4	0.00261564	0.036619	14	0.0610185	No	No
AdrenalGland	228	ERVMER34-1	ENSG00000226887.7	4	0.00140625	0.0210937	15	0.0475795	Yes	No
AdrenalGland	228	RASL11B	ENSG00000128045.6	4	0.00025641	0.00410255	16	0.0305404	Yes	No
AdrenalGland	228	SCFD2	ENSG00000184178.15	4	0.00271953	0.0543906	20	0.076597	No	No
AdrenalGland	228	FIP1L1	ENSG00000145216.15	4	0.0039931	0.0678826	17	0.0878357	No	No
AdrenalGland	228	LNX1	ENSG00000072201.13	4	8.18947e-05	0.001556	19	0.0262954	Yes	No
AdrenalGland	228	RP11-571I18.4	ENSG00000272650.1	4	0.00142953	0.0257316	18	0.0516953	No	No
AdrenalGland	228	CHIC2	ENSG00000109220.10	4	0.00717854	0.136392	19	0.148719	No	No
AdrenalGland	228	PDGFRA	ENSG00000134853.11	4	0.00013745	0.00274901	20	0.0282513	Yes	No
AdrenalGland	228	KIT	ENSG00000157404.15	4	0.00434336	0.0868673	20	0.104207	No	No
AdrenalGland	228	KDR	ENSG00000128052.8	4	0.000405859	0.00811718	20	0.0355368	Yes	No
AdrenalGland	228	SRD5A3	ENSG00000128039.10	4	0.00338481	0.0676963	20	0.0876529	No	No
AdrenalGland	228	RP11-177J6.1	ENSG00000273257.1	4	0.000127697	0.00255395	20	0.0279767	Yes	No
AdrenalGland	228	TMEM165	ENSG00000134851.12	4	0.000713017	0.0142603	20	0.0412491	Yes	No
AdrenalGland	228	CLOCK	ENSG00000134852.14	4	0.000264168	0.00554754	21	0.0327314	Yes	No
AdrenalGland	228	EXOC1	ENSG00000090989.17	4	0.00575965	0.120953	21	0.134679	No	No
AdrenalGland	228	CEP135	ENSG00000174799.10	4	0.00960436	0.211296	22	0.218142	No	No
AdrenalGland	228	KIAA1211	ENSG00000109265.13	4	0.000225353	0.00563383	25	0.0328893	Yes	No
AdrenalGland	228	AASDH	ENSG00000157426.13	4	0.000293608	0.00675298	23	0.0342543	Yes	No
AdrenalGland	228	RP11-646I6.5	ENSG00000269921.1	4	0.00262693	0.0604194	23	0.0814929	No	No
AdrenalGland	228	PPAT	ENSG00000128059.8	4	0.000215044	0.00494601	23	0.0319235	Yes	No
AdrenalGland	228	RP11-646I6.6	ENSG00000270147.1	4	0.00254497	0.0585342	23	0.0800953	No	No
AdrenalGland	228	PAICS	ENSG00000128050.8	4	0.00129018	0.0296742	23	0.0550248	No	No
AdrenalGland	228	SRP72	ENSG00000174780.15	4	0.000894434	0.020572	23	0.047073	Yes	No
AdrenalGland	228	ARL9	ENSG00000196503.3	4	0.00114112	0.0262457	23	0.0521357	No	No
AdrenalGland	228	HOPX	ENSG00000171476.21	4	0.000952922	0.0219172	23	0.0482454	Yes	No
AdrenalGland	228	REST	ENSG00000084093.16	4	0.00219226	0.050422	23	0.0731473	No	No
AdrenalGland	228	RP11-738E22.3	ENSG00000269949.1	4	0.00232935	0.0535751	23	0.0757919	No	No
AdrenalGland	228	NOA1	ENSG00000084092.6	4	1.97319e-05	0.000453834	23	0.0219202	Yes	No
AdrenalGland	228	POLR2B	ENSG00000047315.15	4	0.00504233	0.121016	24	0.134735	No	No
AdrenalGland	228	IGFBP7	ENSG00000163453.11	4	0.00191272	0.0478179	25	0.0708078	No	No
AdrenalGland	228	ADGRL3	ENSG00000150471.16	4	0.0043466	0.126051	29	0.139293	No	No
AdrenalGland	228	RP11-798L4.1	ENSG00000205682.2	4	0.00287103	0.0574205	20	0.0792141	No	No
AdrenalGland	228	TECRL	ENSG00000205678.7	4	0.018609	0.409399	22	0.410855	No	No
AdrenalGland	228	RP11-584P21.2	ENSG00000250075.5	4	0.00223307	0.0446614	20	0.0682338	No	No
AdrenalGland	228	CENPC	ENSG00000145241.10	4	0.00226812	0.0476306	21	0.0707103	No	No
AdrenalGland	228	STAP1	ENSG00000035720.7	4	0.00525487	0.105097	20	0.120365	No	No
AdrenalGland	228	UBA6	ENSG00000033178.12	4	0.00110914	0.0221828	20	0.0485083	Yes	No
AdrenalGland	228	GNRHR	ENSG00000109163.6	4	0.00338137	0.0676275	20	0.0876222	No	No
AdrenalGland	228	TMPRSS11B	ENSG00000185873.7	4	0.00537257	0.123569	23	0.137008	No	No
AdrenalGland	228	YTHDC1	ENSG00000083896.12	4	0.00364276	0.0801407	22	0.0985969	No	No
AdrenalGland	228	SULT1B1	ENSG00000173597.8	4	0.010456	0.292769	28	0.296447	No	No
AdrenalGland	228	SULT1E1	ENSG00000109193.10	4	0.00150082	0.0390213	26	0.0629393	No	No
AdrenalGland	228	ODAM	ENSG00000109205.16	4	0.00135877	0.029893	22	0.0551536	No	No
AdrenalGland	228	FDCSP	ENSG00000181617.5	4	0.00334634	0.0736195	22	0.0927949	No	No
AdrenalGland	228	SMR3B	ENSG00000171201.10	4	8.28602e-05	0.00182292	22	0.0267913	Yes	No
AdrenalGland	228	MUC7	ENSG00000171195.10	4	0.00256157	0.0537931	21	0.0759914	No	No
AdrenalGland	228	JCHAIN	ENSG00000132465.10	4	0.0033407	0.0634733	19	0.0841341	No	No
AdrenalGland	228	UTP3	ENSG00000132467.3	4	0.000478579	0.00861441	18	0.0362023	Yes	No
AdrenalGland	228	RUFY3	ENSG00000018189.12	4	1.56918e-06	2.98144e-05	19	0.0124354	Yes	No
AdrenalGland	228	GRSF1	ENSG00000132463.13	4	0.000277832	0.00500097	18	0.0319778	Yes	No
AdrenalGland	228	MOB1B	ENSG00000173542.8	4	0.00742549	0.141084	19	0.152959	No	No
AdrenalGland	228	DCK	ENSG00000156136.9	4	0.00098558	0.018726	19	0.0455702	Yes	No
AdrenalGland	228	SLC4A4	ENSG00000080493.15	4	0.00290797	0.0581595	20	0.0797991	No	No
AdrenalGland	228	GC	ENSG00000145321.12	4	0.008803	0.132045	15	0.144773	No	No
AdrenalGland	228	ADAMTS3	ENSG00000156140.9	4	0.000787351	0.013385	17	0.0406751	Yes	No
AdrenalGland	228	COX18	ENSG00000163626.16	4	0.017645	0.229386	13	0.235194	No	No
AdrenalGland	228	ANKRD17	ENSG00000132466.18	4	0.0206739	0.289434	14	0.293256	No	No
AdrenalGland	228	ALB	ENSG00000163631.16	4	0.00130131	0.0182184	14	0.0451129	Yes	No
AdrenalGland	228	AFP	ENSG00000081051.7	4	0.000479912	0.00671876	14	0.0342543	Yes	No
AdrenalGland	228	CXCL8	ENSG00000169429.10	4	0.000871796	0.0130769	15	0.0404958	Yes	No
AdrenalGland	228	CXCL6	ENSG00000124875.9	4	0.00038328	0.00536592	14	0.0324752	Yes	No
AdrenalGland	228	CXCL1	ENSG00000163739.4	4	0.0258929	0.362501	14	0.36471	No	No
AdrenalGland	228	PF4	ENSG00000163737.3	4	0.00178807	0.0232449	13	0.0494395	Yes	No
AdrenalGland	228	PPBP	ENSG00000163736.3	4	0.00593305	0.0771296	13	0.0959882	No	No
AdrenalGland	228	CXCL5	ENSG00000163735.6	4	0.00400792	0.0521029	13	0.0746326	No	No
AdrenalGland	228	CXCL3	ENSG00000163734.4	4	0.0116671	0.151672	13	0.162673	No	No
AdrenalGland	228	CXCL2	ENSG00000081041.8	4	0.0032139	0.0449946	14	0.0685124	No	No
AdrenalGland	228	MTHFD2L	ENSG00000163738.18	4	0.000822625	0.0139846	17	0.0410653	Yes	No
AdrenalGland	228	EREG	ENSG00000124882.3	4	0.00719569	0.129522	18	0.142478	No	No
AdrenalGland	228	AREG	ENSG00000109321.10	4	0.000125322	0.0022558	18	0.0273981	Yes	No
AdrenalGland	228	BTC	ENSG00000174808.11	4	0.00744742	0.141501	19	0.153334	No	No
AdrenalGland	228	PARM1	ENSG00000169116.11	4	0.000827595	0.0165519	20	0.0434603	Yes	No
AdrenalGland	228	RCHY1	ENSG00000163743.13	4	0.000113204	0.00271689	24	0.0282283	Yes	No
AdrenalGland	228	THAP6	ENSG00000174796.12	4	0.0151466	0.363518	24	0.365713	No	No
AdrenalGland	228	C4orf26	ENSG00000174792.10	4	0.00607571	0.145817	24	0.157329	No	No
AdrenalGland	228	CDKL2	ENSG00000138769.10	4	0.00126944	0.0304665	24	0.0556643	No	No
AdrenalGland	228	G3BP2	ENSG00000138757.14	4	0.000708706	0.017009	24	0.0438642	Yes	No
AdrenalGland	228	USO1	ENSG00000138768.14	4	0.00052583	0.0126199	24	0.0401551	Yes	No
AdrenalGland	228	NAAA	ENSG00000138744.14	4	0.00508605	0.122065	24	0.135685	No	No
AdrenalGland	228	SDAD1	ENSG00000198301.11	4	0.000431814	0.0103635	24	0.0381202	Yes	No
AdrenalGland	228	CXCL9	ENSG00000138755.5	4	0.00399527	0.0958865	24	0.112271	No	No
AdrenalGland	228	ART3	ENSG00000156219.16	4	0.00661635	0.158792	24	0.169344	No	No
AdrenalGland	228	CXCL10	ENSG00000169245.5	4	0.0112166	0.269198	24	0.27364	No	No
AdrenalGland	228	CXCL11	ENSG00000169248.12	4	0.000581142	0.0139474	24	0.0410653	Yes	No
AdrenalGland	228	NUP54	ENSG00000138750.14	4	0.00237112	0.0545357	23	0.0766981	No	No
AdrenalGland	228	SCARB2	ENSG00000138760.9	4	0.000511117	0.0117557	23	0.0394231	Yes	No
AdrenalGland	228	FAM47E	ENSG00000189157.13	4	0.000160054	0.0038413	24	0.0299064	Yes	No
AdrenalGland	228	STBD1	ENSG00000118804.8	4	0.000518816	0.0119328	23	0.0396038	Yes	No
AdrenalGland	228	SHROOM3	ENSG00000138771.14	4	0.00209878	0.0545683	26	0.0767378	No	No
AdrenalGland	228	SOWAHB	ENSG00000186212.3	4	0.000310608	0.00714397	23	0.0346196	Yes	No
AdrenalGland	228	SEPT11	ENSG00000138758.11	4	0.00179791	0.0431497	24	0.0669408	No	No
AdrenalGland	228	CCNI	ENSG00000118816.9	4	0.00346195	0.0796248	23	0.0981181	No	No
AdrenalGland	228	CCNG2	ENSG00000138764.14	4	0.00029194	0.00700657	24	0.0344305	Yes	No
AdrenalGland	228	CXCL13	ENSG00000156234.7	4	0.00290882	0.0669027	23	0.0870248	No	No
AdrenalGland	228	CNOT6L	ENSG00000138767.12	4	0.00421918	0.092822	22	0.109481	No	No
AdrenalGland	228	MRPL1	ENSG00000169288.17	4	0.00153204	0.0321729	21	0.0571694	No	No
AdrenalGland	228	FRAS1	ENSG00000138759.18	4	0.00111914	0.0257401	23	0.051699	No	No
AdrenalGland	228	ANXA3	ENSG00000138772.12	4	0.00297478	0.0475965	16	0.0706776	No	No
AdrenalGland	228	LINC01094	ENSG00000251442.5	4	0.000365079	0.00584126	16	0.0332056	Yes	No
AdrenalGland	228	BMP2K	ENSG00000138756.17	4	0.000276758	0.00498165	18	0.0319235	Yes	No
AdrenalGland	228	PAQR3	ENSG00000163291.14	4	0.000337615	0.00607707	18	0.0334452	Yes	No
AdrenalGland	228	LINC00989	ENSG00000250334.5	4	8.64731e-05	0.00138357	16	0.0257465	Yes	No
AdrenalGland	228	RP11-234K19.1	ENSG00000251399.1	4	0.00013502	0.0020253	15	0.0273102	Yes	No
AdrenalGland	228	RP11-452C8.1	ENSG00000248408.1	4	0.00718996	0.107849	15	0.122865	No	No
AdrenalGland	228	ANTXR2	ENSG00000163297.16	4	0.0139034	0.236357	17	0.241789	No	No
AdrenalGland	228	PRDM8	ENSG00000152784.15	4	0.00874525	0.131179	15	0.143995	No	No
AdrenalGland	228	BMP3	ENSG00000152785.6	4	0.00123178	0.0197085	16	0.0463363	Yes	No
AdrenalGland	228	RASGEF1B	ENSG00000138670.17	4	0.00105691	0.024309	23	0.0504362	No	No
AdrenalGland	228	RP11-127B20.2	ENSG00000273156.1	4	0.0056483	0.112966	20	0.127458	No	No
AdrenalGland	228	HNRNPD	ENSG00000138668.18	4	0.00503392	0.100678	20	0.116401	No	No
AdrenalGland	228	HNRNPDL	ENSG00000152795.17	4	0.00048175	0.009635	20	0.0373612	Yes	No
AdrenalGland	228	ENOPH1	ENSG00000145293.15	4	0.00388539	0.0777078	20	0.0965223	No	No
AdrenalGland	228	TMEM150C	ENSG00000249242.7	4	0.000343155	0.0068631	20	0.0342849	Yes	No
AdrenalGland	228	SCD5	ENSG00000145284.11	4	0.00127171	0.0267059	21	0.0524087	No	No
AdrenalGland	228	SEC31A	ENSG00000138674.16	4	0.00235611	0.0471222	20	0.0703255	No	No
AdrenalGland	228	THAP9	ENSG00000168152.12	4	0.00318056	0.0636111	20	0.0842432	No	No
AdrenalGland	228	LIN54	ENSG00000189308.10	4	0.00709814	0.141963	20	0.153777	No	No
AdrenalGland	228	COPS4	ENSG00000138663.8	4	0.00755964	0.143633	19	0.155336	No	No
AdrenalGland	228	PLAC8	ENSG00000145287.10	4	0.000567646	0.0107853	19	0.0385776	Yes	No
AdrenalGland	228	RP11-576N17.5	ENSG00000250057.1	4	0.00207384	0.039403	19	0.0632922	No	No
AdrenalGland	228	COQ2	ENSG00000173085.13	4	0.000305252	0.00579978	19	0.0331484	Yes	No
AdrenalGland	228	HPSE	ENSG00000173083.14	4	0.0052633	0.100003	19	0.115827	No	No
AdrenalGland	228	HELQ	ENSG00000163312.10	4	0.000485527	0.00922501	19	0.036847	Yes	No
AdrenalGland	228	MRPS18C	ENSG00000163319.10	4	0.00063138	0.0113648	18	0.0391474	Yes	No
AdrenalGland	228	FAM175A	ENSG00000163322.13	4	0.000985722	0.017743	18	0.0446341	Yes	No
AdrenalGland	228	GPAT3	ENSG00000138678.10	4	0.00547099	0.0984778	18	0.114514	No	No
AdrenalGland	228	CDS1	ENSG00000163624.5	4	0.0193875	0.329587	17	0.332303	No	No
AdrenalGland	228	WDFY3	ENSG00000163625.15	4	0.00249391	0.0473842	19	0.0705481	No	No
AdrenalGland	228	ARHGAP24	ENSG00000138639.17	4	0.00370917	0.0778925	21	0.0967037	No	No
AdrenalGland	228	MAPK10	ENSG00000109339.19	4	0.00323007	0.0807517	25	0.0990444	No	No
AdrenalGland	228	PTPN13	ENSG00000163629.12	4	0.00748926	0.149785	20	0.160974	No	No
AdrenalGland	228	SLC10A6	ENSG00000145283.7	4	0.00831345	0.149642	18	0.16085	No	No
AdrenalGland	228	C4orf36	ENSG00000163633.10	4	0.000383095	0.0076619	20	0.0351427	Yes	No
AdrenalGland	228	AFF1	ENSG00000172493.20	4	0.00077095	0.015419	20	0.0424004	Yes	No
AdrenalGland	228	KLHL8	ENSG00000145332.13	4	0.00471637	0.0943273	20	0.11092	No	No
AdrenalGland	228	HSD17B13	ENSG00000170509.11	4	0.00476625	0.095325	20	0.111781	No	No
AdrenalGland	228	HSD17B11	ENSG00000198189.10	4	0.00897146	0.179429	20	0.188344	No	No
AdrenalGland	228	NUDT9	ENSG00000170502.12	4	0.0164105	0.3118	19	0.314951	No	No
AdrenalGland	228	SPARCL1	ENSG00000152583.12	4	0.0133575	0.253793	19	0.258588	No	No
AdrenalGland	228	SPP1	ENSG00000118785.13	4	0.010215	0.194085	19	0.202018	No	No
AdrenalGland	228	PKD2	ENSG00000118762.7	4	0.000333408	0.00666816	20	0.0342375	Yes	No
AdrenalGland	228	ABCG2	ENSG00000118777.10	4	0.00367564	0.0771884	21	0.0960365	No	No
AdrenalGland	228	PPM1K	ENSG00000163644.14	4	0.00564895	0.118628	21	0.132572	No	No
AdrenalGland	228	RP11-10L7.1	ENSG00000246375.2	4	0.00197717	0.0415206	21	0.0653849	No	No
AdrenalGland	228	HERC6	ENSG00000138642.14	4	0.00144488	0.0288977	20	0.0543099	No	No
AdrenalGland	228	HERC5	ENSG00000138646.8	4	0.00022971	0.00459419	20	0.0314475	Yes	No
AdrenalGland	228	PYURF	ENSG00000145337.4	4	0.000376365	0.00752729	20	0.0351119	Yes	No
AdrenalGland	228	HERC3	ENSG00000138641.15	4	0.00151735	0.0333817	22	0.0581968	No	No
AdrenalGland	228	NAP1L5	ENSG00000177432.6	4	0.00159028	0.0318057	20	0.056875	No	No
AdrenalGland	228	FAM13A	ENSG00000138640.14	4	0.00251986	0.0579567	23	0.0796585	No	No
AdrenalGland	228	TIGD2	ENSG00000180346.3	4	0.00257465	0.0489184	19	0.0718237	No	No
AdrenalGland	228	RP11-84C13.2	ENSG00000270720.1	4	0.00373902	0.0673023	18	0.0873562	No	No
AdrenalGland	228	GPRIN3	ENSG00000185477.4	4	0.00474407	0.0853933	18	0.102948	No	No
AdrenalGland	228	SNCA	ENSG00000145335.15	4	0.0139167	0.292251	21	0.295955	No	No
AdrenalGland	228	MMRN1	ENSG00000138722.9	4	0.00725484	0.145097	20	0.156668	No	No
AdrenalGland	228	CCSER1	ENSG00000184305.14	4	0.0028631	0.0858929	30	0.103414	No	No
AdrenalGland	228	GRID2	ENSG00000152208.12	4	0.000646863	0.0168184	26	0.043666	Yes	No
AdrenalGland	228	SMARCAD1	ENSG00000163104.17	4	0.000244406	0.00439931	18	0.0309823	Yes	No
AdrenalGland	228	HPGDS	ENSG00000163106.10	4	1.17857e-06	2.12142e-05	18	0.0118251	Yes	No
AdrenalGland	228	PDLIM5	ENSG00000163110.14	4	0.00321464	0.0675074	21	0.0875314	No	No
AdrenalGland	228	BMPR1B	ENSG00000138696.10	4	0.000982844	0.0235883	24	0.0497892	Yes	No
AdrenalGland	228	UNC5C	ENSG00000182168.14	4	0.00251469	0.0603526	24	0.0814478	No	No
AdrenalGland	228	STPG2	ENSG00000163116.9	4	0.00642518	0.17348	27	0.182823	No	No
AdrenalGland	228	RAP1GDS1	ENSG00000138698.14	4	0.00116819	0.0233638	20	0.0495546	Yes	No
AdrenalGland	228	TSPAN5	ENSG00000168785.7	4	0.00299992	0.0629983	21	0.0837368	No	No
AdrenalGland	228	EIF4E	ENSG00000151247.12	4	5.12862e-05	0.00107701	21	0.0251987	Yes	No
AdrenalGland	228	METAP1	ENSG00000164024.11	4	0.000738449	0.0155074	21	0.0425081	Yes	No
AdrenalGland	228	RP11-571L19.8	ENSG00000272777.1	4	0.000914128	0.0173684	19	0.0442413	Yes	No
AdrenalGland	228	ADH5	ENSG00000197894.10	4	0.0180856	0.343625	19	0.346138	No	No
AdrenalGland	228	ADH4	ENSG00000198099.8	4	0.00261324	0.0496515	19	0.0725073	No	No
AdrenalGland	228	ADH1A	ENSG00000187758.7	4	0.000391695	0.0074422	19	0.0349232	Yes	No
AdrenalGland	228	ADH1B	ENSG00000196616.13	4	0.000190118	0.00361225	19	0.0294994	Yes	No
AdrenalGland	228	ADH1C	ENSG00000248144.5	4	6.14949e-05	0.0012299	20	0.0256286	Yes	No
AdrenalGland	228	TRMT10A	ENSG00000145331.13	4	0.000170001	0.00340002	20	0.0291523	Yes	No
AdrenalGland	228	MTTP	ENSG00000138823.13	4	0.00897802	0.197516	22	0.20509	No	No
AdrenalGland	228	RP11-766F14.2	ENSG00000248713.1	4	0.0105952	0.222498	21	0.228708	No	No
AdrenalGland	228	DAPP1	ENSG00000070190.12	4	0.00412845	0.0866974	21	0.10407	No	No
AdrenalGland	228	LAMTOR3	ENSG00000109270.12	4	0.0140872	0.295832	21	0.299357	No	No
AdrenalGland	228	DNAJB14	ENSG00000164031.16	4	0.00418676	0.0879219	21	0.105083	No	No
AdrenalGland	228	H2AFZ	ENSG00000164032.11	4	0.00137806	0.0289393	21	0.0543377	No	No
AdrenalGland	228	DDIT4L	ENSG00000145358.6	4	0.00094831	0.0189662	20	0.0457522	Yes	No
AdrenalGland	228	EMCN	ENSG00000164035.9	4	0.000206339	0.00495214	24	0.0319235	Yes	No
AdrenalGland	228	PPP3CA	ENSG00000138814.16	4	0.00517947	0.119128	23	0.13302	No	No
AdrenalGland	228	FLJ20021	ENSG00000254531.1	4	0.0083267	0.158207	19	0.168802	No	No
AdrenalGland	228	BANK1	ENSG00000153064.11	4	0.000784302	0.0180389	23	0.0449259	Yes	No
AdrenalGland	228	SLC39A8	ENSG00000138821.12	4	0.00101966	0.0183539	18	0.0452741	Yes	No
AdrenalGland	228	RP11-499E18.1	ENSG00000248161.5	4	0.00664348	0.112939	17	0.127452	No	No
AdrenalGland	228	NFKB1	ENSG00000109320.11	4	0.00243289	0.046225	19	0.0695262	No	No
AdrenalGland	228	MANBA	ENSG00000109323.8	4	0.000389535	0.00740117	19	0.0349232	Yes	No
AdrenalGland	228	UBE2D3	ENSG00000109332.19	4	0.0064569	0.116224	18	0.13041	No	No
AdrenalGland	228	CISD2	ENSG00000145354.9	4	0.00623584	0.106009	17	0.121227	No	No
AdrenalGland	228	SLC9B1	ENSG00000164037.16	4	0.000591528	0.0106475	18	0.0384373	Yes	No
AdrenalGland	228	SLC9B2	ENSG00000164038.14	4	0.0100779	0.181402	18	0.190152	No	No
AdrenalGland	228	BDH2	ENSG00000164039.14	4	0.000761622	0.0129476	17	0.0404559	Yes	No
AdrenalGland	228	CENPE	ENSG00000138778.11	4	0.000998516	0.0179733	18	0.044883	Yes	No
AdrenalGland	228	CXXC4	ENSG00000168772.10	4	0.00642203	0.102753	16	0.11826	No	No
AdrenalGland	228	AC004069.2	ENSG00000251259.1	4	0.00388853	0.058328	15	0.0799303	No	No
AdrenalGland	228	TET2	ENSG00000168769.13	4	0.0184595	0.295352	16	0.298889	No	No
AdrenalGland	228	PPA2	ENSG00000138777.19	4	0.0045805	0.073288	16	0.092537	No	No
AdrenalGland	228	INTS12	ENSG00000138785.14	4	0.0138136	0.221018	16	0.227266	No	No
AdrenalGland	228	GSTCD	ENSG00000138780.14	4	0.000411576	0.00658521	16	0.0340871	Yes	No
AdrenalGland	228	NPNT	ENSG00000168743.12	4	0.00221395	0.0332092	15	0.0580749	No	No
AdrenalGland	228	TBCK	ENSG00000145348.16	4	0.000102581	0.00174388	17	0.0267552	Yes	No
AdrenalGland	228	AIMP1	ENSG00000164022.16	4	0.00160242	0.0256388	16	0.0516481	No	No
AdrenalGland	228	DKK2	ENSG00000155011.8	4	0.00167706	0.0285099	17	0.0539834	No	No
AdrenalGland	228	PAPSS1	ENSG00000138801.8	4	0.0031242	0.0499873	16	0.0728003	No	No
AdrenalGland	228	SGMS2	ENSG00000164023.14	4	8.27525e-05	0.00140679	17	0.0258429	Yes	No
AdrenalGland	228	CYP2U1	ENSG00000155016.17	4	0.0051984	0.0831745	16	0.101109	No	No
AdrenalGland	228	HADH	ENSG00000138796.16	4	0.000141285	0.00254313	18	0.0279632	Yes	No
AdrenalGland	228	LEF1	ENSG00000138795.9	4	8.5177e-05	0.00161836	19	0.026461	Yes	No
AdrenalGland	228	RPL34-AS1	ENSG00000234492.4	4	0.0046756	0.0841607	18	0.101946	No	No
AdrenalGland	228	RPL34	ENSG00000109475.16	4	0.00209275	0.0355768	17	0.0600812	No	No
AdrenalGland	228	OSTC	ENSG00000198856.12	4	0.00211705	0.0359898	17	0.0604429	No	No
AdrenalGland	228	ETNPPL	ENSG00000164089.8	4	0.00166891	0.0283714	17	0.0538844	No	No
AdrenalGland	228	COL25A1	ENSG00000188517.14	4	0.00570255	0.119754	21	0.13354	No	No
AdrenalGland	228	SEC24B	ENSG00000138802.11	4	0.000418914	0.00837827	20	0.0358823	Yes	No
AdrenalGland	228	MCUB	ENSG00000005059.15	4	0.00107002	0.0203304	19	0.0468256	Yes	No
AdrenalGland	228	CASP6	ENSG00000138794.9	4	0.00819106	0.15563	19	0.166407	No	No
AdrenalGland	228	PLA2G12A	ENSG00000123739.10	4	0.00178436	0.0339029	19	0.0586703	No	No
AdrenalGland	228	CFI	ENSG00000205403.12	4	0.000637937	0.0121208	19	0.0396617	Yes	No
AdrenalGland	228	RP11-602N24.3	ENSG00000272795.1	4	0.00557717	0.100389	18	0.11618	No	No
AdrenalGland	228	GAR1	ENSG00000109534.16	4	0.000579038	0.0110017	19	0.0387634	Yes	No
AdrenalGland	228	RRH	ENSG00000180245.4	4	0.00188716	0.035856	19	0.0603116	No	No
AdrenalGland	228	LRIT3	ENSG00000183423.11	4	0.004108	0.078052	19	0.096847	No	No
AdrenalGland	228	EGF	ENSG00000138798.11	4	0.00105957	0.0201319	19	0.0467038	Yes	No
AdrenalGland	228	ELOVL6	ENSG00000170522.9	4	0.00260267	0.0494508	19	0.0722898	No	No
AdrenalGland	228	ENPEP	ENSG00000138792.9	4	0.00439803	0.0879607	20	0.105115	No	No
AdrenalGland	228	C4orf32	ENSG00000174749.5	4	0.000167638	0.00284985	17	0.0283849	Yes	No
AdrenalGland	228	AP1AR	ENSG00000138660.11	4	0.00043449	0.00738633	17	0.0349232	Yes	No
AdrenalGland	228	RP11-73K9.3	ENSG00000272567.1	4	0.00210887	0.033742	16	0.0585123	No	No
AdrenalGland	228	TIFA	ENSG00000145365.10	4	0.00170671	0.0273073	16	0.0528807	No	No
AdrenalGland	228	ALPK1	ENSG00000073331.17	4	0.00633038	0.107616	17	0.122656	No	No
AdrenalGland	228	ZGRF1	ENSG00000138658.15	4	0.000719631	0.0115141	16	0.0392417	Yes	No
AdrenalGland	228	LARP7	ENSG00000174720.15	4	0.000833132	0.0133301	16	0.0406447	Yes	No
AdrenalGland	228	ANK2	ENSG00000145362.17	4	0.00172265	0.0378984	22	0.0619807	No	No
AdrenalGland	228	CAMK2D	ENSG00000145349.16	4	0.000615163	0.0123033	20	0.0397378	Yes	No
AdrenalGland	228	ARSJ	ENSG00000180801.13	4	0.00513963	0.0925133	18	0.109206	No	No
AdrenalGland	228	TRAM1L1	ENSG00000174599.5	4	0.000303621	0.00607242	20	0.0334452	Yes	No
AdrenalGland	228	SNHG8	ENSG00000269893.6	4	0.00119858	0.0239715	20	0.0501624	No	No
AdrenalGland	228	PRSS12	ENSG00000164099.3	4	0.00301262	0.063265	21	0.0839534	No	No
AdrenalGland	228	RP11-384K6.8	ENSG00000281731.2	4	0.000801468	0.0168308	21	0.0436741	Yes	No
AdrenalGland	228	METTL14	ENSG00000145388.14	4	0.000278677	0.00585222	21	0.0332056	Yes	No
AdrenalGland	228	SEC24D	ENSG00000150961.14	4	0.00271227	0.0569578	21	0.0787808	No	No
AdrenalGland	228	SYNPO2	ENSG00000172403.10	4	0.0028295	0.0622489	22	0.0830714	No	No
AdrenalGland	228	MYOZ2	ENSG00000172399.5	4	0.00961372	0.192274	20	0.200217	No	No
AdrenalGland	228	USP53	ENSG00000145390.11	4	0.00273866	0.0547732	20	0.0768838	No	No
AdrenalGland	228	C4orf3	ENSG00000164096.12	4	0.00247673	0.0495346	20	0.072376	No	No
AdrenalGland	228	FABP2	ENSG00000145384.3	4	0.000150004	0.00300008	20	0.0285203	Yes	No
AdrenalGland	228	PDE5A	ENSG00000138735.15	4	0.00328621	0.0690105	21	0.0888744	No	No
AdrenalGland	228	MAD2L1	ENSG00000164109.13	4	0.000211584	0.00486643	23	0.03191	Yes	No
AdrenalGland	228	PRDM5	ENSG00000138738.10	4	0.000143175	0.0034362	24	0.0291523	Yes	No
AdrenalGland	228	NDNF	ENSG00000173376.13	4	0.0253875	0.558524	22	0.559099	No	No
AdrenalGland	228	QRFPR	ENSG00000186867.10	4	0.00247784	0.0545124	22	0.07669	No	No
AdrenalGland	228	ANXA5	ENSG00000164111.14	4	0.00183649	0.0367297	20	0.06108	No	No
AdrenalGland	228	EXOSC9	ENSG00000123737.12	4	0.00128677	0.0257354	20	0.0516953	No	No
AdrenalGland	228	CCNA2	ENSG00000145386.9	4	0.000528679	0.0100449	19	0.037821	Yes	No
AdrenalGland	228	BBS7	ENSG00000138686.9	4	0.00219435	0.0438869	20	0.0675725	No	No
AdrenalGland	228	KIAA1109	ENSG00000138688.15	4	0.00889531	0.177906	20	0.186913	No	No
AdrenalGland	228	BBS12	ENSG00000181004.9	4	0.00484505	0.0775208	16	0.0963174	No	No
AdrenalGland	228	FGF2	ENSG00000138685.13	4	0.000586739	0.00938783	16	0.0370056	Yes	No
AdrenalGland	228	NUDT6	ENSG00000170917.13	4	0.00837231	0.133957	16	0.146539	No	No
AdrenalGland	228	SPATA5	ENSG00000145375.7	4	0.00117796	0.0223812	19	0.0487038	Yes	No
AdrenalGland	228	SPRY1	ENSG00000164056.10	4	0.00774224	0.131618	17	0.144395	No	No
AdrenalGland	228	LINC01091	ENSG00000249464.5	4	0.00294624	0.0589249	20	0.0803642	No	No
AdrenalGland	228	RP11-93I21.3	ENSG00000261083.1	4	0.00955877	0.181617	19	0.190366	No	No
AdrenalGland	228	ANKRD50	ENSG00000151458.11	4	0.0112773	0.214268	19	0.220871	No	No
AdrenalGland	228	FAT4	ENSG00000196159.11	4	0.00434618	0.095616	22	0.111999	No	No
AdrenalGland	228	RP11-125O18.1	ENSG00000248491.5	4	0.0172221	0.275554	16	0.279744	No	No
AdrenalGland	228	INTU	ENSG00000164066.12	4	0.00374404	0.0486726	13	0.0715708	No	No
AdrenalGland	228	HSPA4L	ENSG00000164070.11	4	0.00108843	0.0130612	12	0.0404958	Yes	No
AdrenalGland	228	PLK4	ENSG00000142731.10	4	0.00359552	0.0395507	11	0.0634501	No	No
AdrenalGland	228	MFSD8	ENSG00000164073.9	4	0.000399331	0.00439264	11	0.0309589	Yes	No
AdrenalGland	228	ABHD18	ENSG00000164074.14	4	0.00321789	0.0353968	11	0.0599508	No	No
AdrenalGland	228	LARP1B	ENSG00000138709.17	4	3.54593e-05	0.000425512	12	0.0218838	Yes	No
AdrenalGland	228	PGRMC2	ENSG00000164040.16	4	2.96066e-05	0.000325672	11	0.0211421	Yes	No
AdrenalGland	228	RP11-420A23.1	ENSG00000251432.6	4	0.00130988	0.0170284	13	0.0438985	Yes	No
AdrenalGland	228	RP11-130C6.1	ENSG00000273077.1	4	0.00476666	0.0619665	13	0.0828619	No	No
AdrenalGland	228	RP11-184M15.1	ENSG00000248187.1	4	0.00010613	0.00137969	13	0.0257465	Yes	No
AdrenalGland	228	RP11-184M15.2	ENSG00000248802.1	4	0.0033662	0.0437605	13	0.0674669	No	No
AdrenalGland	228	JADE1	ENSG00000077684.15	4	0.00437993	0.065699	15	0.0860025	No	No
AdrenalGland	228	SCLT1	ENSG00000151466.11	4	0.0062843	0.100549	16	0.116282	No	No
AdrenalGland	228	C4orf33	ENSG00000151470.12	4	0.000839801	0.0134368	16	0.0407293	Yes	No
AdrenalGland	228	RP11-9G1.3	ENSG00000250241.5	4	0.00535818	0.107164	20	0.122243	No	No
AdrenalGland	228	PCDH10	ENSG00000138650.8	4	0.000752679	0.0143009	19	0.0412499	Yes	No
AdrenalGland	228	PABPC4L	ENSG00000254535.3	4	0.000480915	0.00913739	19	0.0367629	Yes	No
AdrenalGland	228	PCDH18	ENSG00000189184.11	4	0.000862902	0.0198467	23	0.0464916	Yes	No
AdrenalGland	228	SLC7A11	ENSG00000151012.13	4	0.000452807	0.00950895	21	0.037147	Yes	No
AdrenalGland	228	NOCT	ENSG00000151014.5	4	0.000144059	0.00273712	19	0.0282513	Yes	No
AdrenalGland	228	ELF2	ENSG00000109381.19	4	0.000534782	0.0101609	19	0.0379087	Yes	No
AdrenalGland	228	MGARP	ENSG00000137463.4	4	0.000582003	0.0104761	18	0.0382846	Yes	No
AdrenalGland	228	NDUFC1	ENSG00000109390.11	4	0.000392623	0.00706722	18	0.0345182	Yes	No
AdrenalGland	228	NAA15	ENSG00000164134.12	4	0.00078743	0.0149612	19	0.0419238	Yes	No
AdrenalGland	228	RAB33B	ENSG00000172007.5	4	0.00158856	0.0270055	17	0.0526334	No	No
AdrenalGland	228	SETD7	ENSG00000145391.13	4	0.00316028	0.056885	18	0.0787423	No	No
AdrenalGland	228	MGST2	ENSG00000085871.8	4	0.00574489	0.0976631	17	0.113818	No	No
AdrenalGland	228	MAML3	ENSG00000196782.12	4	0.000129284	0.00258569	20	0.0280434	Yes	No
AdrenalGland	228	SCOC	ENSG00000153130.17	4	0.00997151	0.179487	18	0.188393	No	No
AdrenalGland	228	CLGN	ENSG00000153132.12	4	0.000592097	0.0100657	17	0.0378278	Yes	No
AdrenalGland	228	ELMOD2	ENSG00000179387.9	4	0.00594586	0.10108	17	0.116684	No	No
AdrenalGland	228	TBC1D9	ENSG00000109436.7	4	0.00407465	0.0733437	18	0.092574	No	No
AdrenalGland	228	RP11-102N12.3	ENSG00000273472.1	4	0.000440882	0.0070541	16	0.0345157	Yes	No
AdrenalGland	228	RNF150	ENSG00000170153.10	4	0.012059	0.253238	21	0.258092	No	No
AdrenalGland	228	ZNF330	ENSG00000109445.10	4	0.00701839	0.126331	18	0.139575	No	No
AdrenalGland	228	RP11-362F19.1	ENSG00000248810.1	4	0.0016736	0.0317983	19	0.0568705	No	No
AdrenalGland	228	RP11-362F19.3	ENSG00000272632.1	4	0.000632216	0.0120121	19	0.0396388	Yes	No
AdrenalGland	228	IL15	ENSG00000164136.16	4	0.000676052	0.012845	19	0.0403687	Yes	No
AdrenalGland	228	INPP4B	ENSG00000109452.12	4	0.00472739	0.118185	25	0.13222	No	No
AdrenalGland	228	RP11-223C24.1	ENSG00000249806.1	4	0.00166589	0.029986	18	0.0551972	No	No
AdrenalGland	228	USP38	ENSG00000170185.9	4	0.00396156	0.0713081	18	0.0907907	No	No
AdrenalGland	228	GAB1	ENSG00000109458.8	4	0.00649323	0.116878	18	0.131018	No	No
AdrenalGland	228	SMARCA5	ENSG00000153147.5	4	0.0010745	0.019341	18	0.0460416	Yes	No
AdrenalGland	228	GYPE	ENSG00000197465.13	4	0.0136953	0.219125	16	0.225453	No	No
AdrenalGland	228	RP11-673E1.1	ENSG00000251600.5	4	0.000876027	0.0140164	16	0.0410653	Yes	No
AdrenalGland	228	HHIP	ENSG00000164161.9	4	0.0100844	0.151265	15	0.162296	No	No
AdrenalGland	228	ANAPC10	ENSG00000164162.12	4	0.00455236	0.063733	14	0.0843633	No	No
AdrenalGland	228	ABCE1	ENSG00000164163.10	4	0.000730116	0.00949151	13	0.0371132	Yes	No
AdrenalGland	228	OTUD4	ENSG00000164164.15	4	0.00286636	0.0372627	13	0.0614325	No	No
AdrenalGland	228	RP11-142A22.4	ENSG00000272727.1	4	0.00640928	0.0833206	13	0.101195	No	No
AdrenalGland	228	SMAD1	ENSG00000170365.9	4	0.00640225	0.0832292	13	0.101147	No	No
AdrenalGland	228	MMAA	ENSG00000151611.13	4	0.00187225	0.0243393	13	0.0504672	No	No
AdrenalGland	228	ZNF827	ENSG00000151612.15	4	0.00038768	0.00542752	14	0.0326547	Yes	No
AdrenalGland	228	LSM6	ENSG00000164167.10	4	0.00151239	0.0226859	15	0.0489355	Yes	No
AdrenalGland	228	RP11-6L6.2	ENSG00000250673.2	4	0.000110237	0.00165355	15	0.0264682	Yes	No
AdrenalGland	228	SLC10A7	ENSG00000120519.14	4	0.00459399	0.0780978	17	0.0968829	No	No
AdrenalGland	228	EDNRA	ENSG00000151617.15	4	0.000269411	0.00377175	14	0.0298263	Yes	No
AdrenalGland	228	TMEM184C	ENSG00000164168.7	4	0.00092489	0.0129485	14	0.0404559	Yes	No
AdrenalGland	228	PRMT9	ENSG00000164169.12	4	0.00163415	0.0228781	14	0.0490819	Yes	No
AdrenalGland	228	ARHGAP10	ENSG00000071205.11	4	0.000244118	0.00439413	18	0.0309589	Yes	No
AdrenalGland	228	NR3C2	ENSG00000151623.14	4	0.0105338	0.189608	18	0.197782	No	No
AdrenalGland	228	DCLK2	ENSG00000170390.15	4	0.000234692	0.0028163	12	0.0283151	Yes	No
AdrenalGland	228	LRBA	ENSG00000198589.10	4	1.72404e-05	0.000293086	17	0.0211421	Yes	No
AdrenalGland	228	MAB21L2	ENSG00000181541.5	4	0.00612928	0.0735513	12	0.0927615	No	No
AdrenalGland	228	RPS3A	ENSG00000145425.9	4	0.00733876	0.0954039	13	0.111818	No	No
AdrenalGland	228	SH3D19	ENSG00000109686.17	4	0.00379126	0.0568689	15	0.0787263	No	No
AdrenalGland	228	FAM160A1	ENSG00000164142.15	4	0.00336431	0.043736	13	0.0674575	No	No
AdrenalGland	228	GATB	ENSG00000059691.11	4	0.000439562	0.00571431	13	0.0329603	Yes	No
AdrenalGland	228	RP11-461L13.3	ENSG00000270750.1	4	0.00177149	0.0265723	15	0.0523626	No	No
AdrenalGland	228	FBXW7	ENSG00000109670.13	4	0.00912809	0.155177	17	0.165974	No	No
AdrenalGland	228	DKFZP434I0714	ENSG00000268471.6	4	1.84836e-05	0.000277254	15	0.0211102	Yes	No
AdrenalGland	228	TMEM154	ENSG00000170006.11	4	0.00205541	0.0328866	16	0.0578208	No	No
AdrenalGland	228	TIGD4	ENSG00000169989.2	4	0.00538017	0.0860827	16	0.103557	No	No
AdrenalGland	228	ARFIP1	ENSG00000164144.15	4	0.00180032	0.0306054	17	0.0558126	No	No
AdrenalGland	228	FHDC1	ENSG00000137460.8	4	0.00181691	0.0308875	17	0.056076	No	No
AdrenalGland	228	TRIM2	ENSG00000109654.14	4	0.00224242	0.0381211	17	0.0621694	No	No
AdrenalGland	228	MND1	ENSG00000121211.7	4	0.000292634	0.00497477	17	0.0319235	Yes	No
AdrenalGland	228	KIAA0922	ENSG00000121210.15	4	0.000236846	0.00426323	18	0.0308556	Yes	No
AdrenalGland	228	TLR2	ENSG00000137462.6	4	0.00263335	0.0474003	18	0.070554	No	No
AdrenalGland	228	RNF175	ENSG00000145428.14	4	0.00264106	0.0475391	18	0.0706284	No	No
AdrenalGland	228	SFRP2	ENSG00000145423.4	4	0.000492628	0.0088673	18	0.0365257	Yes	No
AdrenalGland	228	DCHS2	ENSG00000197410.12	4	0.00090535	0.018107	20	0.045004	Yes	No
AdrenalGland	228	PLRG1	ENSG00000171566.11	4	0.00101443	0.0192742	19	0.045969	Yes	No
AdrenalGland	228	FGB	ENSG00000171564.11	4	0.00367612	0.0698464	19	0.089575	No	No
AdrenalGland	228	FGA	ENSG00000171560.14	4	0.00137903	0.0262016	19	0.0521114	No	No
AdrenalGland	228	FGG	ENSG00000171557.16	4	0.000655522	0.0124549	19	0.0399463	Yes	No
AdrenalGland	228	MAP9	ENSG00000164114.18	4	0.00345303	0.0690606	20	0.0889062	No	No
AdrenalGland	228	GUCY1A3	ENSG00000164116.16	4	0.00262876	0.0578327	22	0.0795819	No	No
AdrenalGland	228	GUCY1B3	ENSG00000061918.12	4	0.000190782	0.0041972	22	0.0306823	Yes	No
AdrenalGland	228	TDO2	ENSG00000151790.8	4	0.00516441	0.108453	21	0.123408	No	No
AdrenalGland	228	CTSO	ENSG00000256043.2	4	0.00596477	0.12526	21	0.138576	No	No
AdrenalGland	228	PDGFC	ENSG00000145431.10	4	0.00938522	0.206475	22	0.213606	No	No
AdrenalGland	228	GLRB	ENSG00000109738.10	4	0.000618014	0.0123603	20	0.0397995	Yes	No
AdrenalGland	228	GRIA2	ENSG00000120251.18	4	0.00106936	0.0213871	20	0.0477532	Yes	No
AdrenalGland	228	FAM198B	ENSG00000164125.15	4	0.00637099	0.108307	17	0.123306	No	No
AdrenalGland	228	TMEM144	ENSG00000164124.10	4	0.018918	0.321607	17	0.3245	No	No
AdrenalGland	228	RXFP1	ENSG00000171509.15	4	0.000333811	0.00701003	21	0.0344305	Yes	No
AdrenalGland	228	C4orf46	ENSG00000205208.4	4	0.00549177	0.0933601	17	0.109975	No	No
AdrenalGland	228	ETFDH	ENSG00000171503.11	4	0.00566156	0.0962466	17	0.11261	No	No
AdrenalGland	228	PPID	ENSG00000171497.4	4	0.00102146	0.0173649	17	0.0442413	Yes	No
AdrenalGland	228	FNIP2	ENSG00000052795.12	4	0.00409986	0.0737975	18	0.0929456	No	No
AdrenalGland	228	RAPGEF2	ENSG00000109756.8	4	0.000297235	0.00564747	19	0.0328893	Yes	No
AdrenalGland	228	RP11-502M1.2	ENSG00000249425.1	4	0.00064569	0.0167879	26	0.0436451	Yes	No
AdrenalGland	228	FSTL5	ENSG00000168843.13	4	7.40155e-05	0.00259054	35	0.0280613	Yes	No
AdrenalGland	228	NAF1	ENSG00000145414.8	4	0.00284829	0.059814	21	0.0810505	No	No
AdrenalGland	228	NPY1R	ENSG00000164128.6	4	0.0016302	0.0309739	19	0.0561626	No	No
AdrenalGland	228	NPY5R	ENSG00000164129.11	4	0.00283447	0.0538549	19	0.0760463	No	No
AdrenalGland	228	TMA16	ENSG00000198498.9	4	0.00246448	0.0468251	19	0.0700795	No	No
AdrenalGland	228	MARCH1	ENSG00000145416.13	4	0.000158151	0.00474452	30	0.031716	Yes	No
AdrenalGland	228	RP11-218F10.3	ENSG00000273449.1	4	0.000173833	0.00330282	19	0.0289343	Yes	No
AdrenalGland	228	TRIM61	ENSG00000183439.7	4	0.00333233	0.0799759	24	0.0984518	No	No
AdrenalGland	228	FAM218A	ENSG00000250486.3	4	1.02859e-05	0.000246861	24	0.0211102	Yes	No
AdrenalGland	228	TMEM192	ENSG00000170088.13	4	0.00129557	0.0323892	25	0.0573542	No	No
AdrenalGland	228	KLHL2	ENSG00000109466.13	4	0.00319773	0.0799432	25	0.0984185	No	No
AdrenalGland	228	MSMO1	ENSG00000052802.12	4	0.00403401	0.10085	25	0.116531	No	No
AdrenalGland	228	CPE	ENSG00000109472.13	4	0.00425903	0.110735	26	0.125531	No	No
AdrenalGland	228	TLL1	ENSG00000038295.7	4	0.00329597	0.0791034	24	0.0977084	No	No
AdrenalGland	228	SPOCK3	ENSG00000196104.10	4	0.00503081	0.115709	23	0.129982	No	No
AdrenalGland	228	DDX60	ENSG00000137628.16	4	0.000305077	0.00579646	19	0.0331484	Yes	No
AdrenalGland	228	DDX60L	ENSG00000181381.13	4	0.0014647	0.029294	20	0.0546875	No	No
AdrenalGland	228	PALLD	ENSG00000129116.17	4	0.000244505	0.0053791	22	0.0325012	Yes	No
AdrenalGland	228	CBR4	ENSG00000145439.11	4	0.0116568	0.233135	20	0.238688	No	No
AdrenalGland	228	SH3RF1	ENSG00000154447.14	4	0.000644651	0.012893	20	0.0404233	Yes	No
AdrenalGland	228	NEK1	ENSG00000137601.16	4	0.00452344	0.0904689	20	0.10735	No	No
AdrenalGland	228	CLCN3	ENSG00000109572.13	4	0.00295639	0.0561713	19	0.0781003	No	No
AdrenalGland	228	HPF1	ENSG00000056050.6	4	0.00557222	0.1003	18	0.116109	No	No
AdrenalGland	228	MFAP3L	ENSG00000198948.11	4	0.00123126	0.0221627	18	0.0485006	Yes	No
AdrenalGland	228	AADAT	ENSG00000109576.13	4	0.000117408	0.00211334	18	0.0273102	Yes	No
AdrenalGland	228	GALNTL6	ENSG00000174473.15	4	0.00612032	0.153008	25	0.163924	No	No
AdrenalGland	228	GALNT7	ENSG00000109586.11	4	0.0102624	0.174461	17	0.183691	No	No
AdrenalGland	228	HMGB2	ENSG00000164104.11	4	0.010738	0.171808	16	0.181279	No	No
AdrenalGland	228	SAP30	ENSG00000164105.3	4	0.000459014	0.00734423	16	0.0349172	Yes	No
AdrenalGland	228	SCRG1	ENSG00000164106.7	4	0.000407393	0.00651829	16	0.0340391	Yes	No
AdrenalGland	228	RP11-489G11.3	ENSG00000261646.1	4	0.000230011	0.00368018	16	0.0296876	Yes	No
AdrenalGland	228	HAND2	ENSG00000164107.8	4	0.000901928	0.0144308	16	0.0414061	Yes	No
AdrenalGland	228	RP11-475B2.1	ENSG00000261672.1	4	0.000124771	0.0021211	17	0.0273102	Yes	No
AdrenalGland	228	RP11-148L24.1	ENSG00000248174.5	4	1.27039e-06	2.66782e-05	21	0.0124354	Yes	No
AdrenalGland	228	FBXO8	ENSG00000164117.13	4	0.000385304	0.00770608	20	0.0351474	Yes	No
AdrenalGland	228	CEP44	ENSG00000164118.12	4	0.000903959	0.0180792	20	0.0449704	Yes	No
AdrenalGland	228	HPGD	ENSG00000164120.13	4	0.00770634	0.154127	20	0.165002	No	No
AdrenalGland	228	GLRA3	ENSG00000145451.12	4	0.00963256	0.202284	21	0.209667	No	No
AdrenalGland	228	GPM6A	ENSG00000150625.16	4	0.0035877	0.0825171	23	0.100596	No	No
AdrenalGland	228	WDR17	ENSG00000150627.15	4	0.000699025	0.0132815	19	0.0406305	Yes	No
AdrenalGland	228	SPATA4	ENSG00000150628.6	4	0.00439197	0.0790555	18	0.0976693	No	No
AdrenalGland	228	SPCS3	ENSG00000129128.12	4	6.84806e-05	0.00130113	19	0.0256286	Yes	No
AdrenalGland	228	VEGFC	ENSG00000150630.3	4	4.41889e-05	0.000972156	22	0.0247432	Yes	No
AdrenalGland	228	NEIL3	ENSG00000109674.3	4	0.000288523	0.0063475	22	0.0338649	Yes	No
AdrenalGland	228	AGA	ENSG00000038002.8	4	0.00243339	0.0511012	21	0.0738169	No	No
AdrenalGland	228	TENM3	ENSG00000218336.8	4	5.63258e-05	0.00191508	34	0.0270502	Yes	No
AdrenalGland	228	RP11-188P17.2	ENSG00000272646.1	4	0.000578863	0.0138927	24	0.0410587	Yes	No
AdrenalGland	228	DCTD	ENSG00000129187.14	4	0.000631543	0.015157	24	0.0421076	Yes	No
AdrenalGland	228	RP11-335L23.5	ENSG00000272784.1	4	0.00154509	0.0355371	23	0.0600604	No	No
AdrenalGland	228	WWC2-AS2	ENSG00000251359.4	4	0.000728992	0.0167668	23	0.0436097	Yes	No
AdrenalGland	228	WWC2	ENSG00000151718.15	4	0.000261014	0.00678638	26	0.0342543	Yes	No
AdrenalGland	228	CDKN2AIP	ENSG00000168564.5	4	0.00337831	0.0810795	24	0.0993489	No	No
AdrenalGland	228	ING2	ENSG00000168556.6	4	0.00160231	0.0384554	24	0.0624468	No	No
AdrenalGland	228	RP11-367N14.3	ENSG00000272744.1	4	0.00502794	0.120671	24	0.134408	No	No
AdrenalGland	228	RWDD4	ENSG00000182552.14	4	0.000193004	0.00443908	23	0.0311102	Yes	No
AdrenalGland	228	TRAPPC11	ENSG00000168538.15	4	0.000228761	0.00549025	24	0.0326547	Yes	No
AdrenalGland	228	STOX2	ENSG00000173320.11	4	0.0057856	0.161997	28	0.172282	No	No
AdrenalGland	228	ENPP6	ENSG00000164303.10	4	0.000141477	0.00381989	27	0.0298307	Yes	No
AdrenalGland	228	RP11-290F5.2	ENSG00000180712.3	4	0.00104959	0.0272894	26	0.0528742	No	No
AdrenalGland	228	RP11-290F5.1	ENSG00000249096.6	4	0.000321035	0.00834691	26	0.0358774	Yes	No
AdrenalGland	228	IRF2	ENSG00000168310.10	4	0.000109646	0.00296045	27	0.0285052	Yes	No
AdrenalGland	228	RP11-326I11.3	ENSG00000271646.1	4	0.00177644	0.0444109	25	0.0680061	No	No
AdrenalGland	228	RP11-326I11.4	ENSG00000271538.5	4	0.00033557	0.00838926	25	0.0358823	Yes	No
AdrenalGland	228	CASP3	ENSG00000164305.18	4	0.00127406	0.0305775	24	0.0557909	No	No
AdrenalGland	228	PRIMPOL	ENSG00000164306.10	4	0.000634854	0.0158714	25	0.0428628	Yes	No
AdrenalGland	228	CENPU	ENSG00000151725.11	4	0.000399214	0.00998035	25	0.0377832	Yes	No
AdrenalGland	228	ACSL1	ENSG00000151726.13	4	0.000113109	0.00282773	25	0.0283486	Yes	No
AdrenalGland	228	SLC25A4	ENSG00000151729.10	4	0.000680656	0.0183777	27	0.0452824	Yes	No
AdrenalGland	228	CFAP97	ENSG00000164323.12	4	0.000196679	0.00531033	27	0.0324367	Yes	No
AdrenalGland	228	SNX25	ENSG00000109762.15	4	0.00127958	0.0358282	28	0.0602924	No	No
AdrenalGland	228	LRP2BP	ENSG00000109771.15	4	0.000163406	0.00441195	27	0.0310095	Yes	No
AdrenalGland	228	ANKRD37	ENSG00000186352.8	4	0.000379116	0.00985701	26	0.0375788	Yes	No
AdrenalGland	228	UFSP2	ENSG00000109775.10	4	0.00267401	0.0721981	27	0.091564	No	No
AdrenalGland	228	C4orf47	ENSG00000205129.8	4	0.00104608	0.0282442	27	0.0537537	No	No
AdrenalGland	228	CCDC110	ENSG00000168491.9	4	0.00209739	0.0566294	27	0.0785067	No	No
AdrenalGland	228	PDLIM3	ENSG00000154553.13	4	0.00247498	0.0668244	27	0.0869617	No	No
AdrenalGland	228	SORBS2	ENSG00000154556.17	4	0.000732838	0.022718	31	0.0489609	Yes	No
AdrenalGland	228	TLR3	ENSG00000164342.12	4	0.00161313	0.0403281	25	0.064239	No	No
AdrenalGland	228	FAM149A	ENSG00000109794.13	4	0.000909258	0.0236407	26	0.0498461	Yes	No
AdrenalGland	228	CYP4V2	ENSG00000145476.15	4	0.00150736	0.0376839	25	0.0617962	No	No
AdrenalGland	228	KLKB1	ENSG00000164344.15	4	0.00166099	0.0415248	25	0.0653857	No	No
AdrenalGland	228	FAT1	ENSG00000083857.13	4	0.000530858	0.0138023	26	0.0410248	Yes	No
AdrenalGland	228	TRIML2	ENSG00000179046.8	4	0.000703741	0.021816	31	0.048194	Yes	No
AdrenalGland	228	RP11-462G22.2	ENSG00000272566.1	4	0.00133302	0.0266604	20	0.0523697	No	No
AdrenalGland	228	AF146191.4	ENSG00000245685.6	4	0.00113528	0.0204351	18	0.0469457	Yes	No
AdrenalGland	228	FRG1	ENSG00000109536.11	4	0.0136368	0.204552	15	0.211792	No	No
AdrenalGland	228	PLEKHG4B	ENSG00000153404.14	5	0.00240082	0.0336115	14	0.0584144	No	No
AdrenalGland	228	CCDC127	ENSG00000164366.3	5	0.00810175	0.113424	14	0.127876	No	No
AdrenalGland	228	SDHA	ENSG00000073578.16	5	0.00691762	0.103764	15	0.119127	No	No
AdrenalGland	228	PDCD6	ENSG00000249915.7	5	0.00532311	0.0798466	15	0.0983341	No	No
AdrenalGland	228	AHRR	ENSG00000063438.16	5	0.00370541	0.062992	17	0.0837368	No	No
AdrenalGland	228	EXOC3	ENSG00000180104.15	5	0.00170864	0.0290468	17	0.0544519	No	No
AdrenalGland	228	SLC9A3	ENSG00000066230.10	5	0.00190073	0.0342132	18	0.058939	No	No
AdrenalGland	228	CEP72	ENSG00000112877.7	5	0.00261996	0.0523992	20	0.0748609	No	No
AdrenalGland	228	TPPP	ENSG00000171368.11	5	2.0293e-05	0.000405859	20	0.0217795	Yes	No
AdrenalGland	228	ZDHHC11B	ENSG00000206077.10	5	0.000369078	0.00775063	21	0.0351849	Yes	No
AdrenalGland	228	ZDHHC11	ENSG00000188818.12	5	0.000118119	0.00271675	23	0.0282283	Yes	No
AdrenalGland	228	BRD9	ENSG00000028310.17	5	0.00298209	0.0685881	23	0.0884999	No	No
AdrenalGland	228	TRIP13	ENSG00000071539.13	5	0.0015623	0.0374953	24	0.0616429	No	No
AdrenalGland	228	RP11-43F13.4	ENSG00000272347.1	5	0.000352676	0.0088169	25	0.0364807	Yes	No
AdrenalGland	228	NKD2	ENSG00000145506.13	5	0.00227933	0.0592626	26	0.0806174	No	No
AdrenalGland	228	SLC12A7	ENSG00000113504.20	5	6.50076e-05	0.00175521	27	0.0267837	Yes	No
AdrenalGland	228	CLPTM1L	ENSG00000049656.13	5	0.00109489	0.0295619	27	0.0549465	No	No
AdrenalGland	228	LPCAT1	ENSG00000153395.9	5	0.000659711	0.0184719	28	0.045366	Yes	No
AdrenalGland	228	CTD-2245E15.3	ENSG00000251532.1	5	0.00124418	0.0335928	27	0.0583993	No	No
AdrenalGland	228	CTD-2012J19.3	ENSG00000271119.1	5	3.38106e-05	0.000912886	27	0.0244991	Yes	No
AdrenalGland	228	MRPL36	ENSG00000171421.12	5	0.00395906	0.110854	28	0.125617	No	No
AdrenalGland	228	NDUFS6	ENSG00000145494.11	5	0.00232309	0.0650465	28	0.0855162	No	No
AdrenalGland	228	IRX2	ENSG00000170561.12	5	3.99566e-05	0.00127861	32	0.0256286	Yes	No
AdrenalGland	228	C5orf38	ENSG00000186493.11	5	0.00022308	0.00713857	32	0.0346168	Yes	No
AdrenalGland	228	ICE1	ENSG00000164151.11	5	0.00142332	0.0327364	23	0.0576612	No	No
AdrenalGland	228	LINC02145	ENSG00000250490.1	5	0.000372321	0.00930802	25	0.0369226	Yes	No
AdrenalGland	228	MED10	ENSG00000133398.3	5	0.00469871	0.117468	25	0.131569	No	No
AdrenalGland	228	UBE2QL1	ENSG00000215218.3	5	0.000252887	0.00632218	25	0.0338473	Yes	No
AdrenalGland	228	LINC01018	ENSG00000250056.5	5	0.000468846	0.0117212	25	0.0393948	Yes	No
AdrenalGland	228	NSUN2	ENSG00000037474.14	5	0.00288608	0.0721519	25	0.0915319	No	No
AdrenalGland	228	SRD5A1	ENSG00000145545.11	5	0.00417693	0.100246	24	0.116063	No	No
AdrenalGland	228	LINC02102	ENSG00000248677.1	5	0.000980201	0.024505	25	0.050583	No	No
AdrenalGland	228	PAPD7	ENSG00000112941.13	5	0.00444322	0.111081	25	0.12579	No	No
AdrenalGland	228	ADCY2	ENSG00000078295.16	5	0.000676716	0.0203015	30	0.0468256	Yes	No
AdrenalGland	228	C5orf49	ENSG00000215217.6	5	0.00692674	0.173169	25	0.182517	No	No
AdrenalGland	228	MTRR	ENSG00000124275.14	5	0.00116744	0.0303535	26	0.0555677	No	No
AdrenalGland	228	FASTKD3	ENSG00000124279.11	5	0.00129381	0.0323452	25	0.0573241	No	No
AdrenalGland	228	RP11-480D4.6	ENSG00000272049.1	5	0.000903139	0.0216753	24	0.0480138	Yes	No
AdrenalGland	228	MIR4458HG	ENSG00000247516.6	5	0.00145097	0.0348233	24	0.0594746	No	No
AdrenalGland	228	SEMA5A	ENSG00000112902.11	5	0.000135737	0.00393637	29	0.0300978	Yes	No
AdrenalGland	228	SNHG18	ENSG00000250786.1	5	0.000123219	0.00283404	23	0.0283746	Yes	No
AdrenalGland	228	CTD-2199O4.6	ENSG00000272417.1	5	0.00237283	0.0522022	22	0.074732	No	No
AdrenalGland	228	FAM173B	ENSG00000150756.13	5	0.000461146	0.0101452	22	0.037882	Yes	No
AdrenalGland	228	CCT5	ENSG00000150753.11	5	8.40473e-05	0.00184904	22	0.0268887	Yes	No
AdrenalGland	228	CTD-2256P15.5	ENSG00000271715.1	5	0.00156027	0.0343258	22	0.0590575	No	No
AdrenalGland	228	CMBL	ENSG00000164237.8	5	0.00293244	0.0645137	22	0.0850364	No	No
AdrenalGland	228	MARCH6	ENSG00000145495.15	5	0.00063446	0.0145926	23	0.0415296	Yes	No
AdrenalGland	228	ROPN1L	ENSG00000145491.11	5	0.000397862	0.00875296	22	0.0363781	Yes	No
AdrenalGland	228	ANKRD33B	ENSG00000164236.11	5	0.000615968	0.0135513	22	0.0408524	Yes	No
AdrenalGland	228	DAP	ENSG00000112977.15	5	0.000360212	0.00756445	21	0.0351119	Yes	No
AdrenalGland	228	CTNND2	ENSG00000169862.18	5	0.00493122	0.12328	25	0.136774	No	No
AdrenalGland	228	DNAH5	ENSG00000039139.9	5	6.46598e-05	0.00135785	21	0.0257081	Yes	No
AdrenalGland	228	TRIO	ENSG00000038382.18	5	0.00461188	0.0968496	21	0.113091	No	No
AdrenalGland	228	FAM105A	ENSG00000145569.5	5	0.00172493	0.0293239	17	0.054719	No	No
AdrenalGland	228	OTULIN	ENSG00000154124.4	5	0.000150513	0.00255871	17	0.0279804	Yes	No
AdrenalGland	228	ANKH	ENSG00000154122.12	5	0.00188724	0.0320831	17	0.0571041	No	No
AdrenalGland	228	FBXL7	ENSG00000183580.9	5	0.00249926	0.0449867	18	0.0685124	No	No
AdrenalGland	228	MARCH11	ENSG00000183654.8	5	0.0072744	0.123665	17	0.137088	No	No
AdrenalGland	228	ZNF622	ENSG00000173545.4	5	0.00344039	0.0584866	17	0.0800848	No	No
AdrenalGland	228	FAM134B	ENSG00000154153.13	5	0.00297527	0.0535548	18	0.0757748	No	No
AdrenalGland	228	MYO10	ENSG00000145555.14	5	0.000574626	0.0109179	19	0.0386713	Yes	No
AdrenalGland	228	BASP1	ENSG00000176788.8	5	0.00149611	0.0299221	20	0.0551536	No	No
AdrenalGland	228	CDH18	ENSG00000145526.11	5	0.00239428	0.0670399	28	0.0871287	No	No
AdrenalGland	228	CDH12	ENSG00000154162.14	5	0.000497469	0.0134317	27	0.0407293	Yes	No
AdrenalGland	228	C5orf17	ENSG00000248874.5	5	0.00147069	0.0323551	22	0.0573302	No	No
AdrenalGland	228	CDH10	ENSG00000040731.10	5	0.00847663	0.186486	22	0.194734	No	No
AdrenalGland	228	RP11-184E9.2	ENSG00000260761.1	5	0.000675495	0.0135099	20	0.0407909	Yes	No
AdrenalGland	228	LINC01021	ENSG00000250337.5	5	0.000458852	0.00871819	19	0.0363429	Yes	No
AdrenalGland	228	CDH6	ENSG00000113361.12	5	0.00330727	0.0661454	20	0.0863607	No	No
AdrenalGland	228	DROSHA	ENSG00000113360.16	5	0.000685376	0.0143929	21	0.0413651	Yes	No
AdrenalGland	228	C5orf22	ENSG00000082213.17	5	0.00109631	0.0219263	20	0.0482454	Yes	No
AdrenalGland	228	PDZD2	ENSG00000133401.15	5	0.000986444	0.0236747	24	0.0498693	Yes	No
AdrenalGland	228	GOLPH3	ENSG00000113384.13	5	0.000130795	0.0026159	20	0.0280924	Yes	No
AdrenalGland	228	CTD-2186M15.3	ENSG00000272086.1	5	0.000448386	0.00896772	20	0.0366374	Yes	No
AdrenalGland	228	MTMR12	ENSG00000150712.10	5	0.00690388	0.144981	21	0.156581	No	No
AdrenalGland	228	ZFR	ENSG00000056097.15	5	0.00295574	0.0620705	21	0.0829475	No	No
AdrenalGland	228	SUB1	ENSG00000113387.11	5	0.000736573	0.015468	21	0.04246	Yes	No
AdrenalGland	228	NPR3	ENSG00000113389.15	5	0.000747778	0.0157033	21	0.0426743	Yes	No
AdrenalGland	228	TARS	ENSG00000113407.13	5	0.00707044	0.134338	19	0.146882	No	No
AdrenalGland	228	ADAMTS12	ENSG00000151388.10	5	0.000964459	0.023147	24	0.0493022	Yes	No
AdrenalGland	228	RXFP3	ENSG00000182631.6	5	0.000601474	0.0126309	21	0.0401741	Yes	No
AdrenalGland	228	SLC45A2	ENSG00000164175.14	5	0.00107047	0.0224798	21	0.0487434	Yes	No
AdrenalGland	228	AMACR	ENSG00000242110.7	5	0.00253471	0.0532289	21	0.0754976	No	No
AdrenalGland	228	C1QTNF3	ENSG00000082196.20	5	0.00804089	0.168859	21	0.178523	No	No
AdrenalGland	228	CTD-2024P10.2	ENSG00000271874.1	5	0.00266763	0.0506849	19	0.0734312	No	No
AdrenalGland	228	RAI14	ENSG00000039560.13	5	0.000449328	0.0094359	21	0.0370559	Yes	No
AdrenalGland	228	TTC23L	ENSG00000205838.13	5	0.00330605	0.066121	20	0.0863454	No	No
AdrenalGland	228	RAD1	ENSG00000113456.18	5	0.000704502	0.0133855	19	0.0406751	Yes	No
AdrenalGland	228	BRIX1	ENSG00000113460.12	5	0.0014005	0.02801	20	0.0535123	No	No
AdrenalGland	228	DNAJC21	ENSG00000168724.14	5	0.00206065	0.0412129	20	0.0650997	No	No
AdrenalGland	228	PRLR	ENSG00000113494.16	5	0.00408532	0.0857918	21	0.103307	No	No
AdrenalGland	228	SPEF2	ENSG00000152582.13	5	0.00139981	0.029396	21	0.0547953	No	No
AdrenalGland	228	IL7R	ENSG00000168685.14	5	0.000737233	0.0132702	18	0.0406305	Yes	No
AdrenalGland	228	UGT3A2	ENSG00000168671.9	5	0.00413403	0.0702785	17	0.0899313	No	No
AdrenalGland	228	LMBRD2	ENSG00000164187.6	5	0.000415929	0.00707079	17	0.0345231	Yes	No
AdrenalGland	228	SKP2	ENSG00000145604.15	5	0.00372046	0.0632478	17	0.0839369	No	No
AdrenalGland	228	NADK2	ENSG00000152620.12	5	0.000222483	0.00378222	17	0.0298263	Yes	No
AdrenalGland	228	RANBP3L	ENSG00000164188.8	5	0.00421683	0.0674693	16	0.087495	No	No
AdrenalGland	228	SLC1A3	ENSG00000079215.13	5	0.00113234	0.0181175	16	0.0450086	Yes	No
AdrenalGland	228	NIPBL	ENSG00000164190.17	5	0.00135303	0.0243545	18	0.0504868	No	No
AdrenalGland	228	C5orf42	ENSG00000197603.13	5	0.0033382	0.0567494	17	0.0786106	No	No
AdrenalGland	228	NUP155	ENSG00000113569.15	5	0.00437791	0.0744244	17	0.0934928	No	No
AdrenalGland	228	WDR70	ENSG00000082068.8	5	0.00110808	0.0199455	18	0.0465606	Yes	No
AdrenalGland	228	GDNF	ENSG00000168621.14	5	0.00205191	0.0307787	15	0.0559537	No	No
AdrenalGland	228	EGFLAM	ENSG00000164318.17	5	0.00245959	0.0442726	18	0.0678855	No	No
AdrenalGland	228	LIFR	ENSG00000113594.9	5	0.000547358	0.00985245	18	0.0375788	Yes	No
AdrenalGland	228	OSMR-AS1	ENSG00000249740.2	5	0.00178428	0.0339012	19	0.0586703	No	No
AdrenalGland	228	OSMR	ENSG00000145623.12	5	0.000815233	0.0154894	19	0.0424854	Yes	No
AdrenalGland	228	RICTOR	ENSG00000164327.12	5	0.0032128	0.0610432	19	0.0820864	No	No
AdrenalGland	228	FYB	ENSG00000082074.15	5	0.00501824	0.0953465	19	0.111788	No	No
AdrenalGland	228	C9	ENSG00000113600.10	5	0.00064151	0.0121887	19	0.0396835	Yes	No
AdrenalGland	228	DAB2	ENSG00000153071.14	5	0.00106975	0.0203253	19	0.0468256	Yes	No
AdrenalGland	228	LINC02104	ENSG00000271334.5	5	0.000827648	0.0157253	19	0.0427067	Yes	No
AdrenalGland	228	TTC33	ENSG00000113638.13	5	0.00401575	0.100394	25	0.11618	No	No
AdrenalGland	228	PTGER4	ENSG00000171522.5	5	2.62766e-05	0.000604361	23	0.0228514	Yes	No
AdrenalGland	228	PRKAA1	ENSG00000132356.11	5	0.00346949	0.0763287	22	0.0952353	No	No
AdrenalGland	228	RPL37	ENSG00000145592.13	5	0.00776714	0.170877	22	0.180384	No	No
AdrenalGland	228	CARD6	ENSG00000132357.13	5	0.000447668	0.00984869	22	0.0375788	Yes	No
AdrenalGland	228	C7	ENSG00000112936.18	5	0.00134742	0.0296433	22	0.0550101	No	No
AdrenalGland	228	MROH2B	ENSG00000171495.16	5	0.00419353	0.0922576	22	0.108992	No	No
AdrenalGland	228	C6	ENSG00000039537.13	5	0.0034016	0.0714336	21	0.0908777	No	No
AdrenalGland	228	PLCXD3	ENSG00000182836.9	5	0.00470612	0.0941224	20	0.110717	No	No
AdrenalGland	228	OXCT1	ENSG00000083720.12	5	0.000543019	0.0103174	19	0.0380866	Yes	No
AdrenalGland	228	C5orf51	ENSG00000205765.8	5	0.0147934	0.266282	18	0.270802	No	No
AdrenalGland	228	FBXO4	ENSG00000151876.12	5	0.00643193	0.115775	18	0.130023	No	No
AdrenalGland	228	GHR	ENSG00000112964.13	5	0.00298807	0.0567734	19	0.0786315	No	No
AdrenalGland	228	CCDC152	ENSG00000198865.9	5	0.00906797	0.136019	15	0.148405	No	No
AdrenalGland	228	SELENOP	ENSG00000250722.5	5	0.000119835	0.00191736	16	0.0270502	Yes	No
AdrenalGland	228	CTD-2201E18.5	ENSG00000271788.1	5	0.0245217	0.367826	15	0.36994	No	No
AdrenalGland	228	CTD-2035E11.4	ENSG00000272382.1	5	0.00965615	0.144842	15	0.156485	No	No
AdrenalGland	228	ANXA2R	ENSG00000177721.4	5	0.00131226	0.0196839	15	0.0463326	Yes	No
AdrenalGland	228	CTD-2035E11.5	ENSG00000272144.1	5	0.0146053	0.21908	15	0.225433	No	No
AdrenalGland	228	ZNF131	ENSG00000172262.11	5	0.00334177	0.0534682	16	0.0757142	No	No
AdrenalGland	228	NIM1K	ENSG00000177453.7	5	0.000328445	0.00525512	16	0.0323259	Yes	No
AdrenalGland	228	HMGCS1	ENSG00000112972.14	5	0.00364256	0.058281	16	0.079905	No	No
AdrenalGland	228	CCL28	ENSG00000151882.11	5	0.00544815	0.0871704	16	0.104437	No	No
AdrenalGland	228	TMEM267	ENSG00000151881.14	5	0.0185312	0.296499	16	0.300015	No	No
AdrenalGland	228	C5orf34	ENSG00000172244.8	5	0.00541105	0.0865768	16	0.103994	No	No
AdrenalGland	228	PAIP1	ENSG00000172239.13	5	0.00273088	0.0436941	16	0.0674418	No	No
AdrenalGland	228	NNT	ENSG00000112992.16	5	0.00478901	0.0814133	17	0.0996114	No	No
AdrenalGland	228	FGF10	ENSG00000070193.4	5	0.00166398	0.0216317	13	0.0479565	Yes	No
AdrenalGland	228	MRPS30	ENSG00000112996.10	5	0.0159129	0.190955	12	0.199009	No	No
AdrenalGland	228	RP11-53O19.3	ENSG00000272335.1	5	0.00925327	0.101786	11	0.117325	No	No
AdrenalGland	228	HCN1	ENSG00000164588.6	5	0.01178	0.176699	15	0.185779	No	No
AdrenalGland	228	EMB	ENSG00000170571.11	5	0.00932791	0.121263	13	0.134956	No	No
AdrenalGland	228	PARP8	ENSG00000151883.17	5	0.000330238	0.00495357	15	0.0319235	Yes	No
AdrenalGland	228	ISL1	ENSG00000016082.14	5	0.00310211	0.0527358	17	0.0751332	No	No
AdrenalGland	228	ITGA1	ENSG00000213949.8	5	0.00124107	0.0285446	23	0.0540197	No	No
AdrenalGland	228	PELO	ENSG00000152684.10	5	0.000924573	0.0203406	22	0.0468256	Yes	No
AdrenalGland	228	ITGA2	ENSG00000164171.10	5	0.000657317	0.0151183	23	0.042087	Yes	No
AdrenalGland	228	MOCS2	ENSG00000164172.18	5	0.000662024	0.0145645	22	0.0415123	Yes	No
AdrenalGland	228	FST	ENSG00000134363.11	5	0.00485931	0.111764	23	0.126411	No	No
AdrenalGland	228	NDUFS4	ENSG00000164258.11	5	0.00609664	0.152416	25	0.16333	No	No
AdrenalGland	228	CTD-2081C10.7	ENSG00000272416.1	5	0.00154081	0.0369794	24	0.0612089	No	No
AdrenalGland	228	ARL15	ENSG00000185305.10	5	0.000434371	0.0121624	28	0.0396771	Yes	No
AdrenalGland	228	SNX18	ENSG00000178996.13	5	0.00376274	0.0827803	22	0.100798	No	No
AdrenalGland	228	ESM1	ENSG00000164283.12	5	0.00255563	0.0562239	22	0.0781344	No	No
AdrenalGland	228	GZMK	ENSG00000113088.5	5	0.00150703	0.0316477	21	0.0567491	No	No
AdrenalGland	228	GZMA	ENSG00000145649.7	5	0.00199484	0.0418917	21	0.0657031	No	No
AdrenalGland	228	GPX8	ENSG00000164294.13	5	0.0030057	0.0631198	21	0.083837	No	No
AdrenalGland	228	CCNO	ENSG00000152669.8	5	0.00193223	0.0405769	21	0.0644968	No	No
AdrenalGland	228	DHX29	ENSG00000067248.9	5	0.00685623	0.150837	22	0.161956	No	No
AdrenalGland	228	SKIV2L2	ENSG00000039123.15	5	0.000271367	0.00597007	22	0.0333052	Yes	No
AdrenalGland	228	PLPP1	ENSG00000067113.16	5	0.00348754	0.0767259	22	0.0956084	No	No
AdrenalGland	228	SLC38A9	ENSG00000177058.11	5	0.00124593	0.0261645	21	0.0520724	No	No
AdrenalGland	228	IL6ST	ENSG00000134352.19	5	0.00653396	0.130679	20	0.143545	No	No
AdrenalGland	228	ANKRD55	ENSG00000164512.17	5	0.000238824	0.00477648	20	0.0318081	Yes	No
AdrenalGland	228	LINC01948	ENSG00000248727.5	5	0.000404167	0.00767917	19	0.0351427	Yes	No
AdrenalGland	228	MAP3K1	ENSG00000095015.5	5	0.00326605	0.065321	20	0.0857085	No	No
AdrenalGland	228	SETD9	ENSG00000155542.11	5	0.00349046	0.0663187	19	0.086516	No	No
AdrenalGland	228	MIER3	ENSG00000155545.19	5	0.000277884	0.00555769	20	0.0327581	Yes	No
AdrenalGland	228	GPBP1	ENSG00000062194.15	5	4.52864e-05	0.000996301	22	0.0247773	Yes	No
AdrenalGland	228	PLK2	ENSG00000145632.14	5	0.00465683	0.111764	24	0.126411	No	No
AdrenalGland	228	GAPT	ENSG00000175857.8	5	0.000270434	0.00621998	23	0.033652	Yes	No
AdrenalGland	228	RAB3C	ENSG00000152932.7	5	0.000846872	0.0211718	25	0.0476286	Yes	No
AdrenalGland	228	PDE4D	ENSG00000113448.18	5	0.00201337	0.0624145	31	0.0832669	No	No
AdrenalGland	228	DEPDC1B	ENSG00000035499.12	5	0.0163538	0.228954	14	0.234833	No	No
AdrenalGland	228	ELOVL7	ENSG00000164181.13	5	0.00278692	0.0390169	14	0.0629379	No	No
AdrenalGland	228	RP11-231G3.1	ENSG00000272308.1	5	0.00438318	0.0613645	14	0.0823589	No	No
AdrenalGland	228	ERCC8	ENSG00000049167.13	5	0.00768775	0.107628	14	0.122661	No	No
AdrenalGland	228	NDUFAF2	ENSG00000164182.10	5	0.00141426	0.0212139	15	0.0476422	Yes	No
AdrenalGland	228	SMIM15	ENSG00000188725.7	5	0.00730623	0.094981	13	0.111494	No	No
AdrenalGland	228	ZSWIM6	ENSG00000130449.5	5	0.00146801	0.0220202	15	0.0483436	Yes	No
AdrenalGland	228	KIF2A	ENSG00000068796.16	5	0.0196212	0.313939	16	0.317002	No	No
AdrenalGland	228	DIMT1	ENSG00000086189.9	5	0.00118249	0.0189198	16	0.0457025	Yes	No
AdrenalGland	228	IPO11	ENSG00000086200.16	5	0.00685593	0.130263	19	0.143178	No	No
AdrenalGland	228	LRRC70	ENSG00000186105.7	5	0.00307158	0.0522169	17	0.0747469	No	No
AdrenalGland	228	RNF180	ENSG00000164197.11	5	0.00256153	0.0461075	18	0.0694271	No	No
AdrenalGland	228	RGS7BP	ENSG00000186479.4	5	0.00965023	0.154404	16	0.165217	No	No
AdrenalGland	228	SREK1IP1	ENSG00000153006.15	5	0.0114441	0.171661	15	0.181146	No	No
AdrenalGland	228	CWC27	ENSG00000153015.15	5	0.00232792	0.0372467	16	0.061419	No	No
AdrenalGland	228	RP11-307L14.1	ENSG00000272370.1	5	0.0102538	0.153807	15	0.164679	No	No
AdrenalGland	228	RP11-307L14.2	ENSG00000272354.1	5	0.00036814	0.0055221	15	0.0326935	Yes	No
AdrenalGland	228	ADAMTS6	ENSG00000049192.14	5	0.00651222	0.11722	18	0.131317	No	No
AdrenalGland	228	CENPK	ENSG00000123219.12	5	0.000411621	0.00658594	16	0.0340871	Yes	No
AdrenalGland	228	PPWD1	ENSG00000113593.11	5	0.00193593	0.0329107	17	0.0578285	No	No
AdrenalGland	228	TRIM23	ENSG00000113595.14	5	0.0144803	0.246165	17	0.251303	No	No
AdrenalGland	228	TRAPPC13	ENSG00000113597.17	5	0.0033237	0.056503	17	0.0784183	No	No
AdrenalGland	228	CTC-534A2.2	ENSG00000253251.2	5	0.00800936	0.136159	17	0.14853	No	No
AdrenalGland	228	SGTB	ENSG00000197860.9	5	0.0011923	0.020269	17	0.0468124	Yes	No
AdrenalGland	228	NLN	ENSG00000123213.22	5	0.000347683	0.0062583	18	0.0337285	Yes	No
AdrenalGland	228	CTD-2033C11.1	ENSG00000269961.1	5	0.000614987	0.0104548	17	0.0382615	Yes	No
AdrenalGland	228	ERBIN	ENSG00000112851.14	5	0.00778302	0.140094	18	0.152026	No	No
AdrenalGland	228	SREK1	ENSG00000153914.15	5	0.0234583	0.398792	17	0.400417	No	No
AdrenalGland	228	MAST4	ENSG00000069020.18	5	0.000216251	0.00497377	23	0.0319235	Yes	No
AdrenalGland	228	CD180	ENSG00000134061.5	5	0.000437407	0.00874814	20	0.0363781	Yes	No
AdrenalGland	228	PIK3R1	ENSG00000145675.14	5	0.00718043	0.136428	19	0.14873	No	No
AdrenalGland	228	LINC02198	ENSG00000249352.4	5	0.00267592	0.034787	13	0.05943	No	No
AdrenalGland	228	CTC-498J12.1	ENSG00000250237.1	5	0.000881674	0.0105801	12	0.0383777	Yes	No
AdrenalGland	228	SLC30A5	ENSG00000145740.18	5	0.00124322	0.0149186	12	0.0418785	Yes	No
AdrenalGland	228	CCNB1	ENSG00000134057.14	5	0.0108733	0.119606	11	0.133409	No	No
AdrenalGland	228	CENPH	ENSG00000153044.9	5	0.00209306	0.0209306	10	0.0474187	Yes	No
AdrenalGland	228	MRPS36	ENSG00000134056.11	5	0.000216014	0.00216014	10	0.0273176	Yes	No
AdrenalGland	228	CDK7	ENSG00000134058.11	5	0.0020757	0.020757	10	0.04724	Yes	No
AdrenalGland	228	CCDC125	ENSG00000183323.12	5	0.00370075	0.0370075	10	0.0612323	No	No
AdrenalGland	228	AK6	ENSG00000085231.13	5	0.00273766	0.0246389	9	0.0507112	No	No
AdrenalGland	228	TAF9	ENSG00000273841.4	5	0.00573797	0.0516418	9	0.0742743	No	No
AdrenalGland	228	RAD17	ENSG00000152942.18	5	0.0117931	0.106138	9	0.121307	No	No
AdrenalGland	228	MARVELD2	ENSG00000152939.14	5	0.00230306	0.0207275	9	0.0472321	Yes	No
AdrenalGland	228	OCLN	ENSG00000197822.10	5	0.00035007	0.00280056	8	0.0282513	Yes	No
AdrenalGland	228	GTF2H2C	ENSG00000183474.15	5	0.0156029	0.124823	8	0.138215	No	No
AdrenalGland	228	SERF1B	ENSG00000205572.9	5	0.00232383	0.0116192	5	0.0393011	Yes	No
AdrenalGland	228	SMN2	ENSG00000205571.13	5	0.0013256	0.0053024	4	0.0324127	Yes	No
AdrenalGland	228	SERF1A	ENSG00000172058.15	5	0.00292788	0.0175673	6	0.0444575	Yes	No
AdrenalGland	228	SMN1	ENSG00000172062.16	5	0.000222253	0.00133352	6	0.0256286	Yes	No
AdrenalGland	228	NAIP	ENSG00000249437.7	5	0.00899777	0.0629844	7	0.0837368	No	No
AdrenalGland	228	GTF2H2	ENSG00000145736.14	5	0.0163546	0.114482	7	0.128844	No	No
AdrenalGland	228	BDP1	ENSG00000145734.18	5	0.00253107	0.0278417	11	0.0534254	No	No
AdrenalGland	228	MCCC2	ENSG00000131844.15	5	0.00213254	0.0234579	11	0.0496219	Yes	No
AdrenalGland	228	CARTPT	ENSG00000164326.4	5	0.00889589	0.106751	12	0.121844	No	No
AdrenalGland	228	MAP1B	ENSG00000131711.14	5	0.00386481	0.0579722	15	0.0796673	No	No
AdrenalGland	228	MRPS27	ENSG00000113048.16	5	0.00050311	0.00804976	16	0.0355075	Yes	No
AdrenalGland	228	PTCD2	ENSG00000049883.14	5	0.000493088	0.00838249	17	0.0358823	Yes	No
AdrenalGland	228	ZNF366	ENSG00000178175.11	5	0.0112421	0.191115	17	0.199149	No	No
AdrenalGland	228	TNPO1	ENSG00000083312.17	5	0.00011521	0.00195857	17	0.0273102	Yes	No
AdrenalGland	228	CTD-2376I4.1	ENSG00000271926.1	5	0.000873512	0.0139762	16	0.0410653	Yes	No
AdrenalGland	228	CTD-2376I4.2	ENSG00000272081.1	5	0.000135709	0.00217134	16	0.0273176	Yes	No
AdrenalGland	228	FCHO2	ENSG00000157107.13	5	0.00144541	0.0260174	18	0.0519155	No	No
AdrenalGland	228	TMEM171	ENSG00000157111.12	5	0.00163452	0.0261523	16	0.0520648	No	No
AdrenalGland	228	RP11-60A8.1	ENSG00000249743.5	5	0.000165244	0.00297439	18	0.0285052	Yes	No
AdrenalGland	228	FOXD1	ENSG00000251493.4	5	0.000952059	0.0171371	18	0.0440099	Yes	No
AdrenalGland	228	RP11-79P5.9	ENSG00000272525.1	5	0.00349606	0.0664251	19	0.0865967	No	No
AdrenalGland	228	BTF3	ENSG00000145741.15	5	0.000419676	0.00797385	19	0.0354659	Yes	No
AdrenalGland	228	ANKRA2	ENSG00000164331.9	5	9.12619e-07	1.73398e-05	19	0.0118251	Yes	No
AdrenalGland	228	UTP15	ENSG00000164338.9	5	0.00459756	0.0873537	19	0.104588	No	No
AdrenalGland	228	ARHGEF28	ENSG00000214944.9	5	0.00038548	0.00848057	22	0.0360054	Yes	No
AdrenalGland	228	ENC1	ENSG00000171617.13	5	0.00287312	0.0545893	19	0.0767549	No	No
AdrenalGland	228	HEXB	ENSG00000049860.13	5	0.0018865	0.0377301	20	0.0618429	No	No
AdrenalGland	228	GFM2	ENSG00000164347.17	5	0.000815744	0.0163149	20	0.043267	Yes	No
AdrenalGland	228	NSA2	ENSG00000164346.9	5	0.00436901	0.0830112	19	0.10098	No	No
AdrenalGland	228	FAM169A	ENSG00000198780.11	5	0.000330799	0.00661599	20	0.0341517	Yes	No
AdrenalGland	228	GCNT4	ENSG00000176928.5	5	0.000509158	0.009674	19	0.0373674	Yes	No
AdrenalGland	228	LINC01336	ENSG00000250889.2	5	0.00355869	0.0676152	19	0.0876128	No	No
AdrenalGland	228	ANKRD31	ENSG00000145700.9	5	0.00265797	0.0558174	21	0.0778063	No	No
AdrenalGland	228	HMGCR	ENSG00000113161.15	5	0.000130931	0.00261861	20	0.0281043	Yes	No
AdrenalGland	228	CTD-2235C13.3	ENSG00000271815.1	5	0.0115881	0.220174	19	0.226479	No	No
AdrenalGland	228	COL4A3BP	ENSG00000113163.15	5	0.0024754	0.0495081	20	0.0723554	No	No
AdrenalGland	228	POLK	ENSG00000122008.15	5	0.00361128	0.0686144	19	0.0885207	No	No
AdrenalGland	228	CTC-366B18.4	ENSG00000272040.1	5	0.00303769	0.0546784	18	0.0768246	No	No
AdrenalGland	228	ANKDD1B	ENSG00000189045.13	5	0.00130461	0.0247876	19	0.0508382	No	No
AdrenalGland	228	POC5	ENSG00000152359.14	5	0.00224896	0.0427302	19	0.0665537	No	No
AdrenalGland	228	SV2C	ENSG00000122012.13	5	0.00243437	0.0511218	21	0.0738318	No	No
AdrenalGland	228	AC113404.1	ENSG00000254893.5	5	0.00257245	0.0488765	19	0.0717859	No	No
AdrenalGland	228	IQGAP2	ENSG00000145703.15	5	0.00391449	0.0900332	23	0.106927	No	No
AdrenalGland	228	F2RL2	ENSG00000164220.6	5	0.00466051	0.0978708	21	0.113984	No	No
AdrenalGland	228	F2R	ENSG00000181104.6	5	0.000987277	0.0207328	21	0.0472321	Yes	No
AdrenalGland	228	F2RL1	ENSG00000164251.4	5	0.00500249	0.105052	21	0.120329	No	No
AdrenalGland	228	S100Z	ENSG00000171643.13	5	0.00143658	0.0316048	22	0.0567491	No	No
AdrenalGland	228	CRHBP	ENSG00000145708.10	5	0.000764082	0.0160457	21	0.0430008	Yes	No
AdrenalGland	228	AGGF1	ENSG00000164252.12	5	0.00497838	0.104546	21	0.119867	No	No
AdrenalGland	228	ZBED3	ENSG00000132846.5	5	0.000296288	0.00592576	20	0.0332655	Yes	No
AdrenalGland	228	PDE8B	ENSG00000113231.13	5	0.0005835	0.0122535	21	0.0397234	Yes	No
AdrenalGland	228	WDR41	ENSG00000164253.13	5	0.000780883	0.0163985	21	0.043361	Yes	No
AdrenalGland	228	TBCA	ENSG00000171530.13	5	0.00385641	0.0809845	21	0.0992691	No	No
AdrenalGland	228	AP3B1	ENSG00000132842.13	5	0.000565114	0.0118674	21	0.0395806	Yes	No
AdrenalGland	228	SCAMP1-AS1	ENSG00000245556.2	5	0.000954103	0.0181279	19	0.0450086	Yes	No
AdrenalGland	228	SCAMP1	ENSG00000085365.17	5	2.20456e-05	0.000418866	19	0.0218838	Yes	No
AdrenalGland	228	LHFPL2	ENSG00000145685.13	5	1.41753e-05	0.000283507	20	0.0211102	Yes	No
AdrenalGland	228	ARSB	ENSG00000113273.15	5	0.00312746	0.0594218	19	0.0807649	No	No
AdrenalGland	228	DMGDH	ENSG00000132837.14	5	0.00353619	0.0707238	20	0.0903493	No	No
AdrenalGland	228	BHMT2	ENSG00000132840.9	5	0.00391989	0.070558	18	0.0902033	No	No
AdrenalGland	228	BHMT	ENSG00000145692.14	5	0.00332885	0.0599193	18	0.0811259	No	No
AdrenalGland	228	JMY	ENSG00000152409.8	5	0.00517332	0.103466	20	0.118887	No	No
AdrenalGland	228	HOMER1	ENSG00000152413.14	5	0.00396643	0.0793285	20	0.0978862	No	No
AdrenalGland	228	PAPD4	ENSG00000164329.13	5	0.00342981	0.072026	21	0.0914239	No	No
AdrenalGland	228	CMYA5	ENSG00000164309.14	5	0.000577065	0.0121184	21	0.0396617	Yes	No
AdrenalGland	228	MTX3	ENSG00000177034.14	5	0.00977498	0.185725	19	0.194102	No	No
AdrenalGland	228	THBS4	ENSG00000113296.14	5	0.000501264	0.0100253	20	0.037821	Yes	No
AdrenalGland	228	SERINC5	ENSG00000164300.16	5	0.00158953	0.0333801	21	0.0581968	No	No
AdrenalGland	228	ZFYVE16	ENSG00000039319.16	5	0.00122674	0.0257616	21	0.0517183	No	No
AdrenalGland	228	FAM151B	ENSG00000152380.9	5	0.00532464	0.111817	21	0.126448	No	No
AdrenalGland	228	DHFR	ENSG00000228716.6	5	0.00212863	0.0447012	21	0.0682495	No	No
AdrenalGland	228	MSH3	ENSG00000113318.9	5	0.000111893	0.00246165	22	0.0278593	Yes	No
AdrenalGland	228	RASGRF2	ENSG00000113319.12	5	0.000106423	0.00212845	20	0.0273102	Yes	No
AdrenalGland	228	CKMT2	ENSG00000131730.15	5	0.00364465	0.0656037	18	0.0859356	No	No
AdrenalGland	228	ZCCHC9	ENSG00000131732.11	5	0.00218484	0.0371423	17	0.0613392	No	No
AdrenalGland	228	SSBP2	ENSG00000145687.16	5	0.00873415	0.165949	19	0.175797	No	No
AdrenalGland	228	ATG10	ENSG00000152348.15	5	0.00023295	0.00442606	19	0.0310588	Yes	No
AdrenalGland	228	RPS23	ENSG00000186468.12	5	0.00851615	0.136258	16	0.148601	No	No
AdrenalGland	228	ATP6AP1L	ENSG00000205464.11	5	0.00065037	0.0104059	16	0.0382171	Yes	No
AdrenalGland	228	CTD-2227C6.2	ENSG00000249664.1	5	0.00423908	0.0678252	16	0.0877923	No	No
AdrenalGland	228	RP11-343L5.2	ENSG00000271862.1	5	0.000150805	0.00241288	16	0.0278257	Yes	No
AdrenalGland	228	TMEM167A	ENSG00000174695.9	5	0.00137132	0.0219411	16	0.0482587	Yes	No
AdrenalGland	228	XRCC4	ENSG00000152422.15	5	0.000777012	0.0139862	18	0.0410653	Yes	No
AdrenalGland	228	VCAN	ENSG00000038427.15	5	0.000286414	0.00458263	16	0.0314386	Yes	No
AdrenalGland	228	EDIL3	ENSG00000164176.12	5	0.00543831	0.119643	22	0.133433	No	No
AdrenalGland	228	COX7C	ENSG00000127184.12	5	0.00517341	0.087948	17	0.105107	No	No
AdrenalGland	228	RASA1	ENSG00000145715.14	5	0.0144821	0.188268	13	0.196513	No	No
AdrenalGland	228	CCNH	ENSG00000134480.13	5	0.00502298	0.0602758	12	0.0813881	No	No
AdrenalGland	228	TMEM161B	ENSG00000164180.13	5	0.0473366	0.473366	10	0.474342	No	No
AdrenalGland	228	LINC00461	ENSG00000245526.10	5	0.00378328	0.0416161	11	0.0654823	No	No
AdrenalGland	228	MEF2C	ENSG00000081189.15	5	0.00211893	0.0233082	11	0.0494667	Yes	No
AdrenalGland	228	CETN3	ENSG00000153140.8	5	0.0028933	0.0376128	13	0.0617434	No	No
AdrenalGland	228	MBLAC2	ENSG00000176055.9	5	0.0038567	0.0501371	13	0.0729197	No	No
AdrenalGland	228	POLR3G	ENSG00000113356.11	5	0.00839856	0.109181	13	0.124116	No	No
AdrenalGland	228	LYSMD3	ENSG00000176018.12	5	0.000797148	0.0103629	13	0.0381202	Yes	No
AdrenalGland	228	ADGRV1	ENSG00000164199.16	5	0.00131955	0.0224324	17	0.0487205	Yes	No
AdrenalGland	228	RP11-213H15.1	ENSG00000234292.3	5	0.000229652	0.00321513	14	0.0287528	Yes	No
AdrenalGland	228	LUCAT1	ENSG00000248323.5	5	0.0264931	0.370904	14	0.372972	No	No
AdrenalGland	228	ARRDC3	ENSG00000113369.8	5	0.00022505	0.0031507	14	0.0286776	Yes	No
AdrenalGland	228	ARRDC3-AS1	ENSG00000281357.2	5	0.00988044	0.148207	15	0.159503	No	No
AdrenalGland	228	RP11-133F8.2	ENSG00000249776.5	5	0.0111997	0.145595	13	0.157148	No	No
AdrenalGland	228	NR2F1	ENSG00000175745.11	5	0.000938641	0.00844777	9	0.0359734	Yes	No
AdrenalGland	228	FAM172A	ENSG00000113391.18	5	0.0045432	0.0590615	13	0.0804828	No	No
AdrenalGland	228	KIAA0825	ENSG00000185261.14	5	0.0126096	0.163925	13	0.174011	No	No
AdrenalGland	228	SLF1	ENSG00000133302.12	5	0.0042305	0.0507659	12	0.0735182	No	No
AdrenalGland	228	MCTP1	ENSG00000175471.19	5	0.0036129	0.0541935	15	0.0763703	No	No
AdrenalGland	228	FAM81B	ENSG00000153347.9	5	0.00562699	0.0787779	14	0.0974364	No	No
AdrenalGland	228	TTC37	ENSG00000198677.10	5	0.000502319	0.00703247	14	0.03449	Yes	No
AdrenalGland	228	ARSK	ENSG00000164291.16	5	0.000249017	0.00373525	15	0.0297381	Yes	No
AdrenalGland	228	GPR150	ENSG00000178015.4	5	0.000100284	0.00150426	15	0.0262954	Yes	No
AdrenalGland	228	RFESD	ENSG00000175449.13	5	0.000636654	0.00954981	15	0.0371915	Yes	No
AdrenalGland	228	SPATA9	ENSG00000145757.15	5	0.00185151	0.0277727	15	0.0533555	No	No
AdrenalGland	228	RHOBTB3	ENSG00000164292.12	5	0.00330323	0.0528516	16	0.0752124	No	No
AdrenalGland	228	GLRX	ENSG00000173221.13	5	0.00412213	0.065954	16	0.0862267	No	No
AdrenalGland	228	AC008592.8	ENSG00000272021.1	5	0.00168202	0.0269123	16	0.0525424	No	No
AdrenalGland	228	LINC01554	ENSG00000236882.7	5	0.000398179	0.00637086	16	0.0338677	Yes	No
AdrenalGland	228	ELL2	ENSG00000118985.15	5	0.00160048	0.0272081	17	0.0528013	No	No
AdrenalGland	228	PCSK1	ENSG00000175426.10	5	0.002518	0.0453241	18	0.0687803	No	No
AdrenalGland	228	CAST	ENSG00000153113.23	5	0.00131777	0.0263554	20	0.0521917	No	No
AdrenalGland	228	ERAP1	ENSG00000164307.12	5	0.00108741	0.0206607	19	0.0471483	Yes	No
AdrenalGland	228	ERAP2	ENSG00000164308.16	5	0.000173492	0.00346983	20	0.0291523	Yes	No
AdrenalGland	228	LNPEP	ENSG00000113441.15	5	0.00305826	0.0642235	21	0.084788	No	No
AdrenalGland	228	RIOK2	ENSG00000058729.10	5	0.00834731	0.183641	22	0.192176	No	No
AdrenalGland	228	RGMB	ENSG00000174136.11	5	0.00285052	0.0570105	20	0.0788105	No	No
AdrenalGland	228	CHD1	ENSG00000153922.10	5	0.00304053	0.0638512	21	0.0844303	No	No
AdrenalGland	228	LINC02062	ENSG00000248489.1	5	0.0097377	0.204492	21	0.211742	No	No
AdrenalGland	228	FAM174A	ENSG00000174132.8	5	0.000359254	0.00646658	18	0.0339357	Yes	No
AdrenalGland	228	ST8SIA4	ENSG00000113532.12	5	0.00493069	0.0887524	18	0.105845	No	No
AdrenalGland	228	SLCO4C1	ENSG00000173930.8	5	0.0105749	0.190348	18	0.198423	No	No
AdrenalGland	228	PAM	ENSG00000145730.20	5	0.00198133	0.0396265	20	0.063522	No	No
AdrenalGland	228	GIN1	ENSG00000145723.16	5	0.00458207	0.073313	16	0.0925501	No	No
AdrenalGland	228	PPIP5K2	ENSG00000145725.19	5	0.00186064	0.0316308	17	0.0567491	No	No
AdrenalGland	228	C5orf30	ENSG00000181751.9	5	0.00607179	0.0971487	16	0.113324	No	No
AdrenalGland	228	NUDT12	ENSG00000112874.9	5	0.0158895	0.238343	15	0.243692	No	No
AdrenalGland	228	EFNA5	ENSG00000184349.12	5	0.00559225	0.12303	22	0.136562	No	No
AdrenalGland	228	FBXL17	ENSG00000145743.15	5	0.000456504	0.0114126	25	0.0391474	Yes	No
AdrenalGland	228	LINC01023	ENSG00000272523.1	5	0.00681536	0.143123	21	0.154861	No	No
AdrenalGland	228	FER	ENSG00000151422.12	5	0.00158185	0.0395464	25	0.0634501	No	No
AdrenalGland	228	CTD-2587M2.1	ENSG00000249476.1	5	0.00300524	0.06311	21	0.0838304	No	No
AdrenalGland	228	PJA2	ENSG00000198961.9	5	0.0013315	0.0279616	21	0.0534775	No	No
AdrenalGland	228	CTC-332L22.1	ENSG00000271849.1	5	0.00130588	0.0248118	19	0.0508669	No	No
AdrenalGland	228	MAN2A1	ENSG00000112893.9	5	0.00771852	0.15437	20	0.165217	No	No
AdrenalGland	228	TMEM232	ENSG00000186952.14	5	0.00277789	0.0583357	21	0.0799346	No	No
AdrenalGland	228	SLC25A46	ENSG00000164209.16	5	0.00236485	0.0378375	16	0.0619365	No	No
AdrenalGland	228	TSLP	ENSG00000145777.14	5	0.000705018	0.0112803	16	0.0390989	Yes	No
AdrenalGland	228	WDR36	ENSG00000134987.11	5	0.00238486	0.0381578	16	0.0621829	No	No
AdrenalGland	228	CAMK4	ENSG00000152495.10	5	0.00349779	0.0629601	18	0.0837331	No	No
AdrenalGland	228	STARD4	ENSG00000164211.12	5	0.0026281	0.0446777	17	0.0682402	No	No
AdrenalGland	228	NREP	ENSG00000134986.13	5	0.000281128	0.00590369	21	0.0332655	Yes	No
AdrenalGland	228	EPB41L4A	ENSG00000129595.12	5	0.000585719	0.0128858	22	0.0404204	Yes	No
AdrenalGland	228	EPB41L4A-AS1	ENSG00000224032.6	5	0.00377278	0.0716829	19	0.0911087	No	No
AdrenalGland	228	EPB41L4A-AS2	ENSG00000278921.2	5	0.000188673	0.00358479	19	0.029484	Yes	No
AdrenalGland	228	APC	ENSG00000134982.16	5	0.00333214	0.0766393	23	0.0955525	No	No
AdrenalGland	228	SRP19	ENSG00000153037.13	5	0.00205773	0.0452701	22	0.068746	No	No
AdrenalGland	228	REEP5	ENSG00000129625.12	5	0.00312811	0.0688184	22	0.0886989	No	No
AdrenalGland	228	ZRSR1	ENSG00000212643.2	5	0.00142084	0.0312585	22	0.0564039	No	No
AdrenalGland	228	DCP2	ENSG00000172795.15	5	0.000605495	0.0133209	22	0.0406447	Yes	No
AdrenalGland	228	MCC	ENSG00000171444.17	5	0.00547983	0.147955	27	0.159272	No	No
AdrenalGland	228	YTHDC2	ENSG00000047188.15	5	0.000291683	0.00700039	24	0.0344305	Yes	No
AdrenalGland	228	KCNN2	ENSG00000080709.14	5	4.08188e-05	0.000979651	24	0.0247432	Yes	No
AdrenalGland	228	TRIM36	ENSG00000152503.9	5	0.00123043	0.0283	23	0.0538046	No	No
AdrenalGland	228	PGGT1B	ENSG00000164219.9	5	0.00044954	0.0103394	23	0.0381036	Yes	No
AdrenalGland	228	CCDC112	ENSG00000164221.12	5	0.00124424	0.0286174	23	0.0540969	No	No
AdrenalGland	228	FEM1C	ENSG00000145780.7	5	0.00145419	0.0334463	23	0.0582662	No	No
AdrenalGland	228	TICAM2	ENSG00000243414.5	5	0.000180557	0.00397225	22	0.0301332	Yes	No
AdrenalGland	228	TMED7	ENSG00000134970.13	5	0.00585401	0.128788	22	0.141798	No	No
AdrenalGland	228	CDO1	ENSG00000129596.4	5	0.00642078	0.141257	22	0.153117	No	No
AdrenalGland	228	ATG12	ENSG00000145782.12	5	0.00319026	0.0701857	22	0.0898454	No	No
AdrenalGland	228	AP3S1	ENSG00000177879.15	5	0.00452911	0.10417	23	0.119521	No	No
AdrenalGland	228	LVRN	ENSG00000172901.19	5	0.00118634	0.0260995	22	0.0520029	No	No
AdrenalGland	228	CTD-2287O16.4	ENSG00000272265.1	5	3.55586e-05	0.00074673	21	0.02358	Yes	No
AdrenalGland	228	COMMD10	ENSG00000145781.8	5	0.00393529	0.0983821	25	0.114412	No	No
AdrenalGland	228	SEMA6A	ENSG00000092421.16	5	0.000719278	0.0172627	24	0.044162	Yes	No
AdrenalGland	228	SEMA6A-AS2	ENSG00000249167.1	5	0.000609015	0.0140073	23	0.0410653	Yes	No
AdrenalGland	228	DTWD2	ENSG00000169570.9	5	0.0012147	0.0230793	19	0.0492498	Yes	No
AdrenalGland	228	DMXL1	ENSG00000172869.14	5	0.000564899	0.011298	20	0.0390989	Yes	No
AdrenalGland	228	TNFAIP8	ENSG00000145779.7	5	0.00162077	0.0291738	18	0.0545555	No	No
AdrenalGland	228	HSD17B4	ENSG00000133835.14	5	0.00037656	0.00677808	18	0.0342543	Yes	No
AdrenalGland	228	FAM170A	ENSG00000164334.15	5	0.00204373	0.0347434	17	0.0593993	No	No
AdrenalGland	228	PRR16	ENSG00000184838.14	5	0.000249049	0.00597717	24	0.0333052	Yes	No
AdrenalGland	228	CTD-2334D19.1	ENSG00000248927.1	5	0.0105704	0.232549	22	0.238144	No	No
AdrenalGland	228	SRFBP1	ENSG00000151304.5	5	0.000121276	0.00242553	20	0.0278593	Yes	No
AdrenalGland	228	LOX	ENSG00000113083.13	5	0.0054325	0.103218	19	0.118682	No	No
AdrenalGland	228	ZNF474	ENSG00000164185.5	5	0.0053198	0.101076	19	0.116684	No	No
AdrenalGland	228	SNCAIP	ENSG00000064692.18	5	0.00183455	0.0366911	20	0.0610727	No	No
AdrenalGland	228	SNX2	ENSG00000205302.6	5	0.00942407	0.160209	17	0.170667	No	No
AdrenalGland	228	SNX24	ENSG00000064652.10	5	0.00649865	0.123474	19	0.136947	No	No
AdrenalGland	228	PPIC	ENSG00000168938.5	5	0.00433978	0.078116	18	0.0968917	No	No
AdrenalGland	228	PRDM6	ENSG00000061455.10	5	0.0213085	0.404862	19	0.406419	No	No
AdrenalGland	228	CEP120	ENSG00000168944.15	5	0.00202313	0.0404626	20	0.0643794	No	No
AdrenalGland	228	CSNK1G3	ENSG00000151292.17	5	0.000254373	0.00534183	21	0.0324657	Yes	No
AdrenalGland	228	ZNF608	ENSG00000168916.15	5	0.00278736	0.061322	22	0.0823305	No	No
AdrenalGland	228	GRAMD3	ENSG00000155324.9	5	1.379e-06	2.89589e-05	21	0.0124354	Yes	No
AdrenalGland	228	ALDH7A1	ENSG00000164904.17	5	0.00328391	0.0656783	20	0.0860001	No	No
AdrenalGland	228	PHAX	ENSG00000164902.13	5	0.0014875	0.02975	20	0.0550589	No	No
AdrenalGland	228	LMNB1	ENSG00000113368.11	5	0.00137506	0.0261261	19	0.0520262	No	No
AdrenalGland	228	MARCH3	ENSG00000173926.5	5	0.00651584	0.123801	19	0.137205	No	No
AdrenalGland	228	C5orf63	ENSG00000164241.13	5	0.00146927	0.0249776	17	0.0510088	No	No
AdrenalGland	228	CTB-88F18.5	ENSG00000283897.1	5	0.00183579	0.0275369	15	0.0531242	No	No
AdrenalGland	228	MEGF10	ENSG00000145794.16	5	0.000883714	0.0141394	16	0.0411359	Yes	No
AdrenalGland	228	PRRC1	ENSG00000164244.20	5	0.00172827	0.025924	15	0.0518302	No	No
AdrenalGland	228	CCDC192	ENSG00000230561.4	5	0.0042756	0.0769608	18	0.0958217	No	No
AdrenalGland	228	LINC01184	ENSG00000245937.7	5	0.00389482	0.0740016	19	0.0931469	No	No
AdrenalGland	228	SLC12A2	ENSG00000064651.13	5	0.000526478	0.0105296	20	0.0383279	Yes	No
AdrenalGland	228	FBN2	ENSG00000138829.11	5	0.00722512	0.166178	23	0.176007	No	No
AdrenalGland	228	SLC27A6	ENSG00000113396.12	5	0.00746636	0.16426	22	0.174309	No	No
AdrenalGland	228	ISOC1	ENSG00000066583.11	5	0.00141996	0.0312391	22	0.0564039	No	No
AdrenalGland	228	ADAMTS19	ENSG00000145808.9	5	0.000324558	0.00746484	23	0.0349732	Yes	No
AdrenalGland	228	CHSY3	ENSG00000198108.3	5	0.0201121	0.402242	20	0.403812	No	No
AdrenalGland	228	HINT1	ENSG00000169567.11	5	0.0535338	0.535338	10	0.536043	No	No
AdrenalGland	228	LYRM7	ENSG00000186687.15	5	0.0206551	0.206551	10	0.213664	No	No
AdrenalGland	228	CDC42SE2	ENSG00000158985.13	5	0.00194058	0.0232869	12	0.0494395	Yes	No
AdrenalGland	228	RAPGEF6	ENSG00000158987.20	5	0.00382057	0.0458468	12	0.0692253	No	No
AdrenalGland	228	FNIP1	ENSG00000217128.11	5	0.0213952	0.256743	12	0.26142	No	No
AdrenalGland	228	MEIKIN	ENSG00000239642.5	5	0.0187019	0.224423	12	0.230497	No	No
AdrenalGland	228	ACSL6	ENSG00000164398.12	5	0.0151863	0.182235	12	0.190951	No	No
AdrenalGland	228	P4HA2	ENSG00000072682.18	5	0.00910355	0.118346	13	0.132341	No	No
AdrenalGland	228	PDLIM4	ENSG00000131435.12	5	0.00419646	0.0503575	12	0.0731143	No	No
AdrenalGland	228	SLC22A4	ENSG00000197208.5	5	0.00105771	0.0137502	13	0.040958	Yes	No
AdrenalGland	228	SLC22A5	ENSG00000197375.12	5	0.00180066	0.0234086	13	0.0495834	Yes	No
AdrenalGland	228	C5orf56	ENSG00000197536.11	5	0.00316035	0.0410845	13	0.0649751	No	No
AdrenalGland	228	IRF1	ENSG00000125347.13	5	0.000679514	0.00883368	13	0.0364807	Yes	No
AdrenalGland	228	RAD50	ENSG00000113522.13	5	0.00949407	0.142411	15	0.154196	No	No
AdrenalGland	228	KIF3A	ENSG00000131437.15	5	0.00140708	0.0225134	16	0.0487799	Yes	No
AdrenalGland	228	CCNI2	ENSG00000205089.7	5	0.0145861	0.233378	16	0.238923	No	No
AdrenalGland	228	SEPT8	ENSG00000164402.13	5	0.00199243	0.031879	16	0.0569414	No	No
AdrenalGland	228	SOWAHA	ENSG00000198944.5	5	0.000339093	0.00542549	16	0.0326547	Yes	No
AdrenalGland	228	SHROOM1	ENSG00000164403.14	5	0.00110906	0.017745	16	0.0446341	Yes	No
AdrenalGland	228	GDF9	ENSG00000164404.8	5	0.00261174	0.0443997	17	0.0680028	No	No
AdrenalGland	228	UQCRQ	ENSG00000164405.10	5	0.000119643	0.00203393	17	0.0273102	Yes	No
AdrenalGland	228	LEAP2	ENSG00000164406.7	5	0.000375643	0.00638594	17	0.0338726	Yes	No
AdrenalGland	228	AFF4	ENSG00000072364.12	5	0.000436867	0.00742674	17	0.0349232	Yes	No
AdrenalGland	228	ZCCHC10	ENSG00000155329.11	5	0.000722005	0.0122741	17	0.0397329	Yes	No
AdrenalGland	228	HSPA4	ENSG00000170606.14	5	0.000332589	0.00598661	18	0.0333052	Yes	No
AdrenalGland	228	FSTL4	ENSG00000053108.16	5	0.00458541	0.0917082	20	0.108485	No	No
AdrenalGland	228	C5orf15	ENSG00000113583.7	5	0.0129905	0.207848	16	0.214899	No	No
AdrenalGland	228	VDAC1	ENSG00000213585.10	5	0.00434488	0.0695181	16	0.0892848	No	No
AdrenalGland	228	CTB-113I20.2	ENSG00000271737.1	5	0.00356183	0.0534274	15	0.0756747	No	No
AdrenalGland	228	TCF7	ENSG00000081059.19	5	0.000887415	0.0141986	16	0.0411858	Yes	No
AdrenalGland	228	SKP1	ENSG00000113558.18	5	0.000565243	0.0090439	16	0.0367211	Yes	No
AdrenalGland	228	PPP2CA	ENSG00000113575.9	5	5.50465e-06	8.80745e-05	16	0.0175639	Yes	No
AdrenalGland	228	CTD-2410N18.3	ENSG00000270177.1	5	1.69573e-05	0.000254359	15	0.0211102	Yes	No
AdrenalGland	228	CDKL3	ENSG00000006837.11	5	0.00290822	0.0465315	16	0.0698312	No	No
AdrenalGland	228	UBE2B	ENSG00000119048.7	5	0.00064584	0.0096876	15	0.0373976	Yes	No
AdrenalGland	228	CDKN2AIPNL	ENSG00000237190.3	5	0.00264618	0.0396927	15	0.0635797	No	No
AdrenalGland	228	LINC01843	ENSG00000251169.2	5	0.000118268	0.00177401	15	0.0267913	Yes	No
AdrenalGland	228	JADE2	ENSG00000043143.20	5	0.000534734	0.00802101	15	0.0355026	Yes	No
AdrenalGland	228	SAR1B	ENSG00000152700.13	5	7.35768e-05	0.00110365	15	0.0252053	Yes	No
AdrenalGland	228	SEC24A	ENSG00000113615.12	5	0.000803645	0.0120547	15	0.0396388	Yes	No
AdrenalGland	228	CAMLG	ENSG00000164615.4	5	0.0011562	0.0161868	14	0.0430811	Yes	No
AdrenalGland	228	DDX46	ENSG00000145833.15	5	0.000145961	0.00233537	16	0.0277816	Yes	No
AdrenalGland	228	C5orf24	ENSG00000181904.8	5	0.00787863	0.118179	15	0.13222	No	No
AdrenalGland	228	TXNDC15	ENSG00000113621.14	5	0.00240411	0.0360616	15	0.0605317	No	No
AdrenalGland	228	PCBD2	ENSG00000132570.14	5	0.000353497	0.00530245	15	0.0324127	Yes	No
AdrenalGland	228	CATSPER3	ENSG00000152705.7	5	0.00102693	0.0154039	15	0.0423905	Yes	No
AdrenalGland	228	PITX1	ENSG00000069011.15	5	0.00051357	0.00770355	15	0.0351474	Yes	No
AdrenalGland	228	H2AFY	ENSG00000113648.16	5	0.000405619	0.00648991	16	0.033955	Yes	No
AdrenalGland	228	CXCL14	ENSG00000145824.12	5	0.00395221	0.0592832	15	0.0806392	No	No
AdrenalGland	228	LECT2	ENSG00000145826.8	5	0.00033145	0.00563465	17	0.0328893	Yes	No
AdrenalGland	228	TGFBI	ENSG00000120708.16	5	0.00288319	0.0518975	18	0.0744732	No	No
AdrenalGland	228	SMAD5	ENSG00000113658.16	5	0.0051092	0.0919655	18	0.108698	No	No
AdrenalGland	228	SPOCK1	ENSG00000152377.13	5	0.00444697	0.0800455	18	0.0985028	No	No
AdrenalGland	228	KLHL3	ENSG00000146021.14	5	0.000970694	0.0135897	14	0.0408722	Yes	No
AdrenalGland	228	HNRNPA0	ENSG00000177733.6	5	0.000389327	0.00506125	13	0.0320919	Yes	No
AdrenalGland	228	RP11-381K20.4	ENSG00000270697.1	5	0.000968878	0.0125954	13	0.0401209	Yes	No
AdrenalGland	228	MYOT	ENSG00000120729.9	5	0.00366775	0.0476807	13	0.0707126	No	No
AdrenalGland	228	PKD2L2	ENSG00000078795.16	5	0.0138152	0.179597	13	0.188498	No	No
AdrenalGland	228	FAM13B	ENSG00000031003.10	5	0.0019215	0.0249795	13	0.0510088	No	No
AdrenalGland	228	NME5	ENSG00000112981.4	5	0.00267302	0.0347492	13	0.0593993	No	No
AdrenalGland	228	BRD8	ENSG00000112983.17	5	0.0217778	0.283111	13	0.287099	No	No
AdrenalGland	228	KIF20A	ENSG00000112984.11	5	0.00487224	0.0584669	12	0.0800642	No	No
AdrenalGland	228	CDC23	ENSG00000094880.10	5	0.0233326	0.279991	12	0.2841	No	No
AdrenalGland	228	GFRA3	ENSG00000146013.10	5	0.000405216	0.00486259	12	0.03191	Yes	No
AdrenalGland	228	CDC25C	ENSG00000158402.18	5	0.000530639	0.00636766	12	0.0338677	Yes	No
AdrenalGland	228	FAM53C	ENSG00000120709.10	5	0.00482337	0.053057	11	0.0753447	No	No
AdrenalGland	228	KDM3B	ENSG00000120733.13	5	0.000593622	0.00652984	11	0.0340618	Yes	No
AdrenalGland	228	REEP2	ENSG00000132563.15	5	0.00208818	0.0208818	10	0.0473923	Yes	No
AdrenalGland	228	EGR1	ENSG00000120738.7	5	0.00982018	0.0982018	10	0.114271	No	No
AdrenalGland	228	ETF1	ENSG00000120705.12	5	0.00317512	0.0317512	10	0.0568415	No	No
AdrenalGland	228	HSPA9	ENSG00000113013.12	5	0.0058325	0.058325	10	0.0799303	No	No
AdrenalGland	228	CTNNA1	ENSG00000044115.20	5	0.00643489	0.0707837	11	0.0903609	No	No
AdrenalGland	228	LRRTM2	ENSG00000146006.7	5	1.52557e-06	1.52557e-05	10	0.0111201	Yes	No
AdrenalGland	228	SIL1	ENSG00000120725.12	5	0.00220797	0.0264956	12	0.0522976	No	No
AdrenalGland	228	MATR3	ENSG00000015479.18	5	2.01026e-05	0.000201026	10	0.0199816	Yes	No
AdrenalGland	228	PAIP2	ENSG00000120727.12	5	0.030198	0.30198	10	0.305419	No	No
AdrenalGland	228	SLC23A1	ENSG00000170482.16	5	0.0100385	0.100385	10	0.11618	No	No
AdrenalGland	228	MZB1	ENSG00000170476.15	5	0.00242442	0.0242442	10	0.0504012	No	No
AdrenalGland	228	PROB1	ENSG00000228672.3	5	0.00712706	0.0712706	10	0.0907628	No	No
AdrenalGland	228	SPATA24	ENSG00000170469.10	5	0.00375024	0.0375024	10	0.0616488	No	No
AdrenalGland	228	DNAJC18	ENSG00000170464.9	5	0.000749351	0.00749351	10	0.0350512	Yes	No
AdrenalGland	228	ECSCR	ENSG00000249751.3	5	0.00478662	0.0478662	10	0.0708495	No	No
AdrenalGland	228	TMEM173	ENSG00000184584.12	5	0.00646293	0.0646293	10	0.0851182	No	No
AdrenalGland	228	UBE2D2	ENSG00000131508.15	5	0.0163385	0.163385	10	0.173575	No	No
AdrenalGland	228	CXXC5	ENSG00000171604.11	5	0.000343767	0.00343767	10	0.0291523	Yes	No
AdrenalGland	228	PSD2	ENSG00000146005.3	5	0.00470026	0.0470026	10	0.0702283	No	No
AdrenalGland	228	NRG2	ENSG00000158458.19	5	0.006109	0.067199	11	0.0872669	No	No
AdrenalGland	228	PURA	ENSG00000185129.5	5	0.00037921	0.0037921	10	0.0298285	Yes	No
AdrenalGland	228	IGIP	ENSG00000182700.4	5	0.00297509	0.0297509	10	0.0550589	No	No
AdrenalGland	228	CYSTM1	ENSG00000120306.9	5	0.0462821	0.509103	11	0.50986	No	No
AdrenalGland	228	PFDN1	ENSG00000113068.9	5	0.00149913	0.0164904	11	0.043407	Yes	No
AdrenalGland	228	HBEGF	ENSG00000113070.7	5	0.00990478	0.108953	11	0.123904	No	No
AdrenalGland	228	SLC4A9	ENSG00000113073.14	5	0.0285057	0.313563	11	0.31664	No	No
AdrenalGland	228	ANKHD1	ENSG00000131503.20	5	0.00428112	0.0513735	12	0.0740669	No	No
AdrenalGland	228	SRA1	ENSG00000213523.10	5	0.00205992	0.0247191	12	0.0507895	No	No
AdrenalGland	228	EIF4EBP3	ENSG00000243056.1	5	0.00450722	0.0540866	12	0.0762443	No	No
AdrenalGland	228	APBB3	ENSG00000113108.19	5	0.00849161	0.101899	12	0.11744	No	No
AdrenalGland	228	SLC35A4	ENSG00000176087.14	5	0.00538353	0.0646024	12	0.0850956	No	No
AdrenalGland	228	CD14	ENSG00000170458.13	5	0.000996527	0.0119583	12	0.039604	Yes	No
AdrenalGland	228	NDUFA2	ENSG00000131495.8	5	0.000110482	0.00132579	12	0.0256286	Yes	No
AdrenalGland	228	TMCO6	ENSG00000113119.12	5	0.000168098	0.00201718	12	0.0273102	Yes	No
AdrenalGland	228	IK	ENSG00000113141.17	5	0.0181606	0.217927	12	0.224366	No	No
AdrenalGland	228	WDR55	ENSG00000120314.18	5	0.020049	0.240588	12	0.245901	No	No
AdrenalGland	228	HARS	ENSG00000170445.12	5	0.00335285	0.0402342	12	0.0641436	No	No
AdrenalGland	228	HARS2	ENSG00000112855.14	5	0.000577658	0.00693189	12	0.0344214	Yes	No
AdrenalGland	228	ZMAT2	ENSG00000146007.10	5	0.00471304	0.0565564	12	0.078456	No	No
AdrenalGland	228	PCDHA1	ENSG00000204970.9	5	0.000828061	0.0124209	15	0.0399033	Yes	No
AdrenalGland	228	PCDHA2	ENSG00000204969.6	5	0.000517765	0.00673094	13	0.0342543	Yes	No
AdrenalGland	228	PCDHA3	ENSG00000255408.3	5	0.00737896	0.0959265	13	0.112303	No	No
AdrenalGland	228	PCDHA6	ENSG00000081842.17	5	0.0026258	0.0341354	13	0.0588803	No	No
AdrenalGland	228	PCDHA7	ENSG00000204963.5	5	0.00188688	0.0245294	13	0.0506012	No	No
AdrenalGland	228	PCDHA10	ENSG00000250120.6	5	0.0024044	0.0312573	13	0.0564039	No	No
AdrenalGland	228	PCDHA11	ENSG00000249158.6	5	0.00297777	0.038711	13	0.0626732	No	No
AdrenalGland	228	PCDHA12	ENSG00000251664.3	5	0.000775575	0.0100825	13	0.0378504	Yes	No
AdrenalGland	228	PCDHA13	ENSG00000239389.7	5	0.00109571	0.0142443	13	0.0412344	Yes	No
AdrenalGland	228	PCDHAC1	ENSG00000248383.4	5	0.000550383	0.00715498	13	0.0346441	Yes	No
AdrenalGland	228	PCDHAC2	ENSG00000243232.4	5	0.00459672	0.0643541	14	0.0848963	No	No
AdrenalGland	228	PCDHB2	ENSG00000112852.6	5	0.000195256	0.00273359	14	0.0282513	Yes	No
AdrenalGland	228	PCDHB3	ENSG00000113205.5	5	0.00216549	0.0303168	14	0.0555586	No	No
AdrenalGland	228	AC005754.8	ENSG00000272108.1	5	0.00639481	0.0895273	14	0.106507	No	No
AdrenalGland	228	PCDHB4	ENSG00000081818.3	5	7.308e-05	0.0010962	15	0.0251991	Yes	No
AdrenalGland	228	PCDHB5	ENSG00000113209.8	5	0.00400045	0.0600067	15	0.0811799	No	No
AdrenalGland	228	PCDHB6	ENSG00000113211.5	5	0.00555983	0.0833974	15	0.101256	No	No
AdrenalGland	228	PCDHB7	ENSG00000113212.6	5	0.00386822	0.0580233	15	0.0796871	No	No
AdrenalGland	228	PCDHB8	ENSG00000120322.3	5	0.000118103	0.00177155	15	0.0267913	Yes	No
AdrenalGland	228	PCDHB16	ENSG00000272674.3	5	0.00153681	0.0230522	15	0.0492333	Yes	No
AdrenalGland	228	PCDHB9	ENSG00000177839.6	5	0.00185796	0.0278694	15	0.0534254	No	No
AdrenalGland	228	PCDHB10	ENSG00000120324.8	5	0.00648521	0.0972781	15	0.113445	No	No
AdrenalGland	228	PCDHB11	ENSG00000197479.6	5	0.000296535	0.00444802	15	0.031113	Yes	No
AdrenalGland	228	PCDHB12	ENSG00000120328.6	5	0.00153166	0.0229749	15	0.049177	Yes	No
AdrenalGland	228	PCDHB13	ENSG00000187372.11	5	0.00500394	0.0750592	15	0.0941145	No	No
AdrenalGland	228	PCDHB14	ENSG00000120327.6	5	0.010526	0.15789	15	0.168504	No	No
AdrenalGland	228	PCDHB15	ENSG00000113248.5	5	0.000498612	0.00747918	15	0.0350123	Yes	No
AdrenalGland	228	TAF7	ENSG00000178913.7	5	0.00549942	0.0879907	16	0.105123	No	No
AdrenalGland	228	SLC25A2	ENSG00000120329.6	5	0.0016941	0.0254114	15	0.0514463	No	No
AdrenalGland	228	AC005618.6	ENSG00000272070.1	5	0.0111974	0.179158	16	0.188093	No	No
AdrenalGland	228	PCDHGA1	ENSG00000204956.5	5	0.00487596	0.0828913	17	0.100868	No	No
AdrenalGland	228	PCDHGA2	ENSG00000081853.14	5	0.00072014	0.0115222	16	0.0392576	Yes	No
AdrenalGland	228	PCDHGA3	ENSG00000254245.2	5	0.000186791	0.00298866	16	0.0285052	Yes	No
AdrenalGland	228	PCDHGB1	ENSG00000254221.2	5	0.000278709	0.00445935	16	0.0311219	Yes	No
AdrenalGland	228	PCDHGA4	ENSG00000262576.2	5	0.00194838	0.0311741	16	0.0563563	No	No
AdrenalGland	228	PCDHGB2	ENSG00000253910.2	5	0.00181403	0.0290245	16	0.0544393	No	No
AdrenalGland	228	PCDHGA5	ENSG00000253485.2	5	0.00118223	0.0189157	16	0.0457025	Yes	No
AdrenalGland	228	PCDHGB3	ENSG00000262209.2	5	0.00146995	0.0235193	16	0.0497028	Yes	No
AdrenalGland	228	PCDHGA6	ENSG00000253731.2	5	0.00499499	0.0799198	16	0.0983982	No	No
AdrenalGland	228	PCDHGA7	ENSG00000253537.2	5	5.72136e-06	9.15417e-05	16	0.0175639	Yes	No
AdrenalGland	228	PCDHGB4	ENSG00000253953.2	5	0.00050248	0.00803967	16	0.0355075	Yes	No
AdrenalGland	228	PCDHGA8	ENSG00000253767.2	5	0.00126396	0.0202234	16	0.0467787	Yes	No
AdrenalGland	228	PCDHGB5	ENSG00000276547.1	5	0.00209862	0.0335779	16	0.0583908	No	No
AdrenalGland	228	PCDHGA9	ENSG00000261934.2	5	0.000829931	0.0132789	16	0.0406305	Yes	No
AdrenalGland	228	PCDHGB6	ENSG00000253305.2	5	0.000442786	0.00708458	16	0.034538	Yes	No
AdrenalGland	228	PCDHGA10	ENSG00000253846.2	5	8.86069e-05	0.00141771	16	0.0258429	Yes	No
AdrenalGland	228	PCDHGB7	ENSG00000254122.2	5	0.000216277	0.00346043	16	0.0291523	Yes	No
AdrenalGland	228	PCDHGA11	ENSG00000253873.5	5	0.00310737	0.0497179	16	0.0725651	No	No
AdrenalGland	228	PCDHGA12	ENSG00000253159.2	5	0.000462616	0.00740186	16	0.0349232	Yes	No
AdrenalGland	228	PCDHGC3	ENSG00000240184.6	5	0.00224212	0.0381161	17	0.0621694	No	No
AdrenalGland	228	PCDHGC4	ENSG00000242419.5	5	0.00308631	0.049381	16	0.072212	No	No
AdrenalGland	228	PCDHGC5	ENSG00000240764.3	5	0.00262727	0.0446636	17	0.0682338	No	No
AdrenalGland	228	DIAPH1	ENSG00000131504.15	5	0.00338965	0.0610138	18	0.0820675	No	No
AdrenalGland	228	HDAC3	ENSG00000171720.9	5	0.00766705	0.138007	18	0.15009	No	No
AdrenalGland	228	RELL2	ENSG00000164620.8	5	0.000929219	0.0157967	17	0.0428009	Yes	No
AdrenalGland	228	FCHSD1	ENSG00000197948.10	5	0.00389289	0.070072	18	0.0897525	No	No
AdrenalGland	228	ARAP3	ENSG00000120318.15	5	8.09012e-05	0.00145622	18	0.0261389	Yes	No
AdrenalGland	228	PCDH1	ENSG00000156453.13	5	0.00103356	0.0175706	17	0.0444575	Yes	No
AdrenalGland	228	KIAA0141	ENSG00000081791.8	5	0.00104225	0.0177182	17	0.0445925	Yes	No
AdrenalGland	228	PCDH12	ENSG00000113555.5	5	3.68819e-05	0.000626992	17	0.0228514	Yes	No
AdrenalGland	228	RNF14	ENSG00000013561.17	5	0.00428706	0.07288	17	0.0921658	No	No
AdrenalGland	228	GNPDA1	ENSG00000113552.15	5	0.00414181	0.0704107	17	0.0900667	No	No
AdrenalGland	228	NDFIP1	ENSG00000131507.10	5	0.0034855	0.0627391	18	0.0835661	No	No
AdrenalGland	228	SPRY4	ENSG00000187678.8	5	0.00675854	0.114895	17	0.129209	No	No
AdrenalGland	228	SPRY4-IT1	ENSG00000281881.1	5	0.00104804	0.0178166	17	0.0447246	Yes	No
AdrenalGland	228	FGF1	ENSG00000113578.17	5	0.000957302	0.0172314	18	0.0441099	Yes	No
AdrenalGland	228	LINC01844	ENSG00000236714.1	5	0.00298243	0.0536838	18	0.0759027	No	No
AdrenalGland	228	ARHGAP26	ENSG00000145819.15	5	0.000140486	0.0030907	22	0.0285901	Yes	No
AdrenalGland	228	NR3C1	ENSG00000113580.14	5	0.00259827	0.0441707	17	0.0677885	No	No
AdrenalGland	228	YIPF5	ENSG00000145817.16	5	0.00352873	0.0635172	18	0.0841668	No	No
AdrenalGland	228	KCTD16	ENSG00000183775.10	5	8.71426e-05	0.00174285	20	0.0267552	Yes	No
AdrenalGland	228	PRELID2	ENSG00000186314.11	5	0.000566454	0.0118955	21	0.0395929	Yes	No
AdrenalGland	228	SH3RF2	ENSG00000156463.17	5	0.00493561	0.0888409	18	0.105921	No	No
AdrenalGland	228	PLAC8L1	ENSG00000173261.8	5	0.0041171	0.0699907	17	0.0896746	No	No
AdrenalGland	228	LARS	ENSG00000133706.17	5	0.00473123	0.0804309	17	0.0987897	No	No
AdrenalGland	228	RBM27	ENSG00000091009.7	5	0.0035838	0.0609246	17	0.0819605	No	No
AdrenalGland	228	TCERG1	ENSG00000113649.11	5	5.47633e-05	0.000930976	17	0.0246194	Yes	No
AdrenalGland	228	PPP2R2B	ENSG00000156475.18	5	0.000424092	0.00890592	21	0.036547	Yes	No
AdrenalGland	228	STK32A	ENSG00000169302.14	5	0.00482974	0.0869354	18	0.104249	No	No
AdrenalGland	228	DPYSL3	ENSG00000113657.12	5	0.00135792	0.0244426	18	0.0505496	No	No
AdrenalGland	228	JAKMIP2	ENSG00000176049.15	5	0.00484601	0.0872282	18	0.104493	No	No
AdrenalGland	228	SPINK1	ENSG00000164266.10	5	0.000313198	0.00532437	17	0.0324657	Yes	No
AdrenalGland	228	SPINK5	ENSG00000133710.15	5	0.00165417	0.0314292	19	0.0565919	No	No
AdrenalGland	228	SPINK6	ENSG00000178172.6	5	0.00518043	0.0932478	18	0.109881	No	No
AdrenalGland	228	SPINK13	ENSG00000214510.9	5	0.00236604	0.0425887	18	0.0664271	No	No
AdrenalGland	228	SPINK9	ENSG00000204909.7	5	0.00317097	0.0539065	17	0.0760927	No	No
AdrenalGland	228	FBXO38	ENSG00000145868.16	5	0.000667091	0.0113405	17	0.0391282	Yes	No
AdrenalGland	228	HTR4	ENSG00000164270.17	5	0.000368058	0.0069931	19	0.0344305	Yes	No
AdrenalGland	228	ADRB2	ENSG00000169252.5	5	0.00198373	0.0357072	18	0.0601735	No	No
AdrenalGland	228	SH3TC2	ENSG00000169247.11	5	0.000384256	0.00730086	19	0.0348725	Yes	No
AdrenalGland	228	ABLIM3	ENSG00000173210.19	5	0.00052928	0.00952704	18	0.0371682	Yes	No
AdrenalGland	228	AFAP1L1	ENSG00000157510.13	5	0.000192635	0.00346744	18	0.0291523	Yes	No
AdrenalGland	228	GRPEL2	ENSG00000164284.14	5	0.00353036	0.0635464	18	0.0841928	No	No
AdrenalGland	228	PCYOX1L	ENSG00000145882.10	5	0.0038328	0.0689904	18	0.088866	No	No
AdrenalGland	228	IL17B	ENSG00000127743.5	5	3.71409e-05	0.000668536	18	0.0228514	Yes	No
AdrenalGland	228	CARMN	ENSG00000249669.9	5	0.00104045	0.0187282	18	0.0455702	Yes	No
AdrenalGland	228	CSNK1A1	ENSG00000113712.17	5	0.000520153	0.00936275	18	0.036992	Yes	No
AdrenalGland	228	ARHGEF37	ENSG00000183111.11	5	0.00014515	0.00261269	18	0.0280838	Yes	No
AdrenalGland	228	PPARGC1B	ENSG00000155846.16	5	0.00458068	0.0824523	18	0.100545	No	No
AdrenalGland	228	PDE6A	ENSG00000132915.10	5	0.000109217	0.0019659	18	0.0273102	Yes	No
AdrenalGland	228	SLC26A2	ENSG00000155850.7	5	0.00160986	0.0273675	17	0.0529435	No	No
AdrenalGland	228	TIGD6	ENSG00000164296.6	5	0.000572917	0.00973959	17	0.03753	Yes	No
AdrenalGland	228	HMGXB3	ENSG00000113716.12	5	0.0025338	0.0456084	18	0.0689961	No	No
AdrenalGland	228	CSF1R	ENSG00000182578.13	5	0.00181462	0.0326632	18	0.0575844	No	No
AdrenalGland	228	PDGFRB	ENSG00000113721.13	5	0.00891721	0.16051	18	0.170936	No	No
AdrenalGland	228	CDX1	ENSG00000113722.16	5	7.42592e-05	0.00133666	18	0.0256286	Yes	No
AdrenalGland	228	CAMK2A	ENSG00000070808.15	5	0.000682227	0.0129623	19	0.0404717	Yes	No
AdrenalGland	228	ARSI	ENSG00000183876.8	5	0.000137933	0.00262073	19	0.0281083	Yes	No
AdrenalGland	228	TCOF1	ENSG00000070814.17	5	0.00133965	0.0267931	20	0.0524852	No	No
AdrenalGland	228	CD74	ENSG00000019582.14	5	0.000952314	0.018094	19	0.0449944	Yes	No
AdrenalGland	228	RPS14	ENSG00000164587.11	5	0.000810078	0.0153915	19	0.0423905	Yes	No
AdrenalGland	228	NDST1-AS1	ENSG00000254333.1	5	6.39426e-05	0.00121491	19	0.0256286	Yes	No
AdrenalGland	228	NDST1	ENSG00000070614.14	5	0.00288178	0.0576355	20	0.0793731	No	No
AdrenalGland	228	SYNPO	ENSG00000171992.12	5	0.000775972	0.0155194	20	0.0425144	Yes	No
AdrenalGland	228	MYOZ3	ENSG00000164591.13	5	0.00906145	0.181229	20	0.189993	No	No
AdrenalGland	228	RBM22	ENSG00000086589.11	5	0.00340815	0.0647548	19	0.085245	No	No
AdrenalGland	228	DCTN4	ENSG00000132912.12	5	0.000132537	0.00265074	20	0.0281364	Yes	No
AdrenalGland	228	SMIM3	ENSG00000256235.1	5	0.00223645	0.0424925	19	0.0663067	No	No
AdrenalGland	228	ZNF300	ENSG00000145908.12	5	0.00261728	0.0497283	19	0.0725681	No	No
AdrenalGland	228	GPX3	ENSG00000211445.11	5	0.00189871	0.0360754	19	0.0605385	No	No
AdrenalGland	228	TNIP1	ENSG00000145901.14	5	0.000825891	0.0165178	20	0.0434248	Yes	No
AdrenalGland	228	ANXA6	ENSG00000197043.13	5	0.000346894	0.00693788	20	0.0344215	Yes	No
AdrenalGland	228	CTB-17P3.4	ENSG00000254298.1	5	0.00471768	0.089636	19	0.1066	No	No
AdrenalGland	228	CCDC69	ENSG00000198624.12	5	0.005167	0.10334	20	0.118795	No	No
AdrenalGland	228	GM2A	ENSG00000196743.8	5	0.000739705	0.0147941	20	0.041723	Yes	No
AdrenalGland	228	SLC36A1	ENSG00000123643.12	5	0.000635917	0.0133543	21	0.0406719	Yes	No
AdrenalGland	228	FAT2	ENSG00000086570.12	5	0.000307287	0.00676031	22	0.0342543	Yes	No
AdrenalGland	228	SPARC	ENSG00000113140.10	5	0.0054069	0.118952	22	0.132874	No	No
AdrenalGland	228	CTB-113P19.5	ENSG00000272112.1	5	0.00352041	0.077449	22	0.0962692	No	No
AdrenalGland	228	ATOX1	ENSG00000177556.11	5	0.00295661	0.0650453	22	0.0855162	No	No
AdrenalGland	228	RP11-54C4.3	ENSG00000275765.5	5	0.00245802	0.0540764	22	0.0762359	No	No
AdrenalGland	228	G3BP1	ENSG00000145907.14	5	0.00287158	0.0660463	23	0.0862957	No	No
AdrenalGland	228	GLRA1	ENSG00000145888.10	5	0.00151585	0.0348645	23	0.0595102	No	No
AdrenalGland	228	LINC01933	ENSG00000254226.5	5	0.00527829	0.131957	25	0.144713	No	No
AdrenalGland	228	GRIA1	ENSG00000155511.17	5	0.000135187	0.0031093	23	0.0285901	Yes	No
AdrenalGland	228	FAM114A2	ENSG00000055147.18	5	0.00211492	0.0422984	20	0.066104	No	No
AdrenalGland	228	MFAP3	ENSG00000037749.11	5	0.000817074	0.0171585	21	0.0440357	Yes	No
AdrenalGland	228	GALNT10	ENSG00000164574.15	5	0.00116419	0.024448	21	0.0505547	No	No
AdrenalGland	228	SAP30L	ENSG00000164576.11	5	0.0063834	0.121285	19	0.134963	No	No
AdrenalGland	228	HAND1	ENSG00000113196.2	5	0.000503976	0.0100795	20	0.0378504	Yes	No
AdrenalGland	228	LARP1	ENSG00000155506.16	5	3.23372e-05	0.000646744	20	0.0228514	Yes	No
AdrenalGland	228	FAXDC2	ENSG00000170271.10	5	0.00237908	0.0452025	19	0.068698	No	No
AdrenalGland	228	CNOT8	ENSG00000155508.13	5	0.00101413	0.0192685	19	0.045969	Yes	No
AdrenalGland	228	GEMIN5	ENSG00000082516.8	5	0.00184803	0.0351126	19	0.0597238	No	No
AdrenalGland	228	MRPL22	ENSG00000082515.17	5	0.00372293	0.0707356	19	0.0903559	No	No
AdrenalGland	228	SGCD	ENSG00000170624.13	5	0.00208248	0.0562269	27	0.0781344	No	No
AdrenalGland	228	TIMD4	ENSG00000145850.8	5	0.000944416	0.0188883	20	0.0457025	Yes	No
AdrenalGland	228	HAVCR1	ENSG00000113249.12	5	9.89713e-05	0.00197943	20	0.0273102	Yes	No
AdrenalGland	228	HAVCR2	ENSG00000135077.8	5	0.000527486	0.0110772	21	0.0388657	Yes	No
AdrenalGland	228	MED7	ENSG00000155868.7	5	1.40439e-05	0.000294921	21	0.0211421	Yes	No
AdrenalGland	228	ITK	ENSG00000113263.12	5	0.00215141	0.0451797	21	0.0686922	No	No
AdrenalGland	228	CYFIP2	ENSG00000055163.19	5	0.000458946	0.0100968	22	0.0378512	Yes	No
AdrenalGland	228	FNDC9	ENSG00000172568.4	5	0.00141334	0.0296801	21	0.0550248	No	No
AdrenalGland	228	ADAM19	ENSG00000135074.15	5	9.89498e-05	0.0021769	22	0.0273386	Yes	No
AdrenalGland	228	SOX30	ENSG00000039600.10	5	0.00179404	0.0376749	21	0.0617873	No	No
AdrenalGland	228	THG1L	ENSG00000113272.13	5	0.000919452	0.0193085	21	0.0460132	Yes	No
AdrenalGland	228	LSM11	ENSG00000155858.5	5	0.00110167	0.0231351	21	0.0493022	Yes	No
AdrenalGland	228	CLINT1	ENSG00000113282.13	5	0.00221415	0.0464972	21	0.0698159	No	No
AdrenalGland	228	EBF1	ENSG00000164330.16	5	0.00145593	0.0320306	22	0.057073	No	No
AdrenalGland	228	LINC02202	ENSG00000245812.2	5	0.0018971	0.0322507	17	0.0572437	No	No
AdrenalGland	228	RNF145	ENSG00000145860.11	5	0.00971708	0.16519	17	0.175121	No	No
AdrenalGland	228	UBLCP1	ENSG00000164332.7	5	0.00103795	0.0186831	18	0.0455675	Yes	No
AdrenalGland	228	ADRA1B	ENSG00000170214.3	5	0.00079062	0.0150218	19	0.0420172	Yes	No
AdrenalGland	228	TTC1	ENSG00000113312.10	5	0.00490093	0.0931177	19	0.109764	No	No
AdrenalGland	228	PWWP2A	ENSG00000170234.12	5	0.00144247	0.0288495	20	0.05427	No	No
AdrenalGland	228	FABP6	ENSG00000170231.15	5	8.06812e-05	0.00161362	20	0.026461	Yes	No
AdrenalGland	228	CCNJL	ENSG00000135083.14	5	0.00330857	0.06948	21	0.0892543	No	No
AdrenalGland	228	C1QTNF2	ENSG00000145861.7	5	0.00458989	0.0963877	21	0.112737	No	No
AdrenalGland	228	ZBED8	ENSG00000221886.3	5	0.00611877	0.128494	21	0.141572	No	No
AdrenalGland	228	SLU7	ENSG00000164609.9	5	0.0001554	0.00326339	21	0.0289062	Yes	No
AdrenalGland	228	PTTG1	ENSG00000164611.12	5	0.00474986	0.0949973	20	0.111506	No	No
AdrenalGland	228	MIR3142HG	ENSG00000253522.5	5	0.000483513	0.00967026	20	0.0373612	Yes	No
AdrenalGland	228	GABRB2	ENSG00000145864.12	5	0.000353315	0.00741962	21	0.0349232	Yes	No
AdrenalGland	228	GABRG2	ENSG00000113327.15	5	0.00409063	0.0736313	18	0.092803	No	No
AdrenalGland	228	CCNG1	ENSG00000113328.18	5	0.00281647	0.0535129	19	0.075753	No	No
AdrenalGland	228	NUDCD2	ENSG00000170584.10	5	0.00109084	0.020726	19	0.0472321	Yes	No
AdrenalGland	228	HMMR	ENSG00000072571.19	5	0.000972086	0.0194417	20	0.0461275	Yes	No
AdrenalGland	228	MAT2B	ENSG00000038274.16	5	0.00143668	0.0287337	20	0.0542012	No	No
AdrenalGland	228	TENM2	ENSG00000145934.16	5	0.00111524	0.0278809	25	0.0534343	No	No
AdrenalGland	228	WWC1	ENSG00000113645.14	5	0.00128595	0.0244331	19	0.0505479	No	No
AdrenalGland	228	RARS	ENSG00000113643.8	5	0.00512353	0.0922236	18	0.108974	No	No
AdrenalGland	228	FBLL1	ENSG00000188573.7	5	0.00115468	0.0207843	18	0.0472641	Yes	No
AdrenalGland	228	PANK3	ENSG00000120137.6	5	0.000644262	0.0115967	18	0.0393011	Yes	No
AdrenalGland	228	SLIT3	ENSG00000184347.14	5	0.00277165	0.0665195	24	0.0866875	No	No
AdrenalGland	228	SPDL1	ENSG00000040275.16	5	0.00112249	0.0224498	20	0.0487205	Yes	No
AdrenalGland	228	DOCK2	ENSG00000134516.15	5	0.000767977	0.0184314	24	0.0453317	Yes	No
AdrenalGland	228	FAM196B	ENSG00000204767.3	5	0.001174	0.0258281	22	0.0517686	No	No
AdrenalGland	228	C5orf58	ENSG00000234511.8	5	0.000377918	0.00755837	20	0.0351119	Yes	No
AdrenalGland	228	LCP2	ENSG00000043462.11	5	0.00112738	0.0225477	20	0.0487899	Yes	No
AdrenalGland	228	KCNIP1	ENSG00000182132.13	5	0.000482594	0.0110997	23	0.0389046	Yes	No
AdrenalGland	228	KCNMB1	ENSG00000145936.8	5	2.38692e-05	0.000477385	20	0.0221522	Yes	No
AdrenalGland	228	GABRP	ENSG00000094755.16	5	0.00126824	0.0253647	20	0.0513984	No	No
AdrenalGland	228	RANBP17	ENSG00000204764.13	5	0.00191782	0.0441099	23	0.0677212	No	No
AdrenalGland	228	NPM1	ENSG00000181163.13	5	0.00265337	0.0504141	19	0.0731418	No	No
AdrenalGland	228	FGF18	ENSG00000156427.7	5	0.00231811	0.0440442	19	0.0677055	No	No
AdrenalGland	228	FBXW11	ENSG00000072803.17	5	0.00558013	0.106022	19	0.121234	No	No
AdrenalGland	228	STK10	ENSG00000072786.12	5	0.00142289	0.027035	19	0.052667	No	No
AdrenalGland	228	UBTD2	ENSG00000168246.5	5	0.00216276	0.0410924	19	0.0649751	No	No
AdrenalGland	228	SH3PXD2B	ENSG00000174705.12	5	0.000152031	0.00304061	20	0.0285901	Yes	No
AdrenalGland	228	NEURL1B	ENSG00000214357.8	5	0.00108885	0.0217769	20	0.0481503	Yes	No
AdrenalGland	228	DUSP1	ENSG00000120129.5	5	0.000315414	0.00630828	20	0.0338242	Yes	No
AdrenalGland	228	ERGIC1	ENSG00000113719.15	5	0.000472308	0.0103908	22	0.0382043	Yes	No
AdrenalGland	228	RPL26L1	ENSG00000037241.7	5	0.00221518	0.0487339	22	0.0716369	No	No
AdrenalGland	228	ATP6V0E1	ENSG00000113732.8	5	0.000952395	0.0209527	22	0.0474187	Yes	No
AdrenalGland	228	CREBRF	ENSG00000164463.12	5	0.000158623	0.00364832	23	0.0296166	Yes	No
AdrenalGland	228	BNIP1	ENSG00000113734.17	5	0.00213544	0.0469798	22	0.0702148	No	No
AdrenalGland	228	STC2	ENSG00000113739.10	5	0.00319303	0.0702467	22	0.0898973	No	No
AdrenalGland	228	BOD1	ENSG00000145919.10	5	0.000559218	0.0123028	22	0.0397378	Yes	No
AdrenalGland	228	LINC01942	ENSG00000253428.1	5	0.00151225	0.0332695	22	0.0580917	No	No
AdrenalGland	228	LINC01484	ENSG00000253686.1	5	8.90406e-05	0.00204793	23	0.0273102	Yes	No
AdrenalGland	228	LINC01485	ENSG00000254211.5	5	0.00119124	0.0273985	23	0.0529916	No	No
AdrenalGland	228	CPEB4	ENSG00000113742.12	5	0.00256735	0.0590491	23	0.0804772	No	No
AdrenalGland	228	C5orf47	ENSG00000185056.9	5	0.000141029	0.00324366	23	0.0288121	Yes	No
AdrenalGland	228	HMP19	ENSG00000170091.10	5	0.000399562	0.00998904	25	0.0377998	Yes	No
AdrenalGland	228	MSX2	ENSG00000120149.8	5	0.000296329	0.00681557	23	0.0342849	Yes	No
AdrenalGland	228	DRD1	ENSG00000184845.3	5	0.00103676	0.0186617	18	0.045549	Yes	No
AdrenalGland	228	SFXN1	ENSG00000164466.12	5	0.00205846	0.0370523	18	0.0612716	No	No
AdrenalGland	228	HRH2	ENSG00000113749.7	5	0.000348462	0.00627231	18	0.0337624	Yes	No
AdrenalGland	228	CPLX2	ENSG00000145920.14	5	0.000329578	0.00560282	17	0.0328471	Yes	No
AdrenalGland	228	THOC3	ENSG00000051596.9	5	0.000623097	0.00996955	16	0.0377606	Yes	No
AdrenalGland	228	FAM153B	ENSG00000182230.11	5	0.000218815	0.00328222	15	0.0289343	Yes	No
AdrenalGland	228	RP11-826N14.4	ENSG00000251623.1	5	0.00208072	0.0312108	15	0.056368	No	No
AdrenalGland	228	SIMC1	ENSG00000170085.17	5	0.00486513	0.0681119	14	0.0880487	No	No
AdrenalGland	228	KIAA1191	ENSG00000122203.14	5	0.00566837	0.0736888	13	0.0928459	No	No
AdrenalGland	228	ARL10	ENSG00000175414.6	5	0.00127136	0.0165277	13	0.0434269	Yes	No
AdrenalGland	228	NOP16	ENSG00000048162.20	5	0.00125741	0.0163464	13	0.043307	Yes	No
AdrenalGland	228	HIGD2A	ENSG00000146066.2	5	0.00252461	0.03282	13	0.0577754	No	No
AdrenalGland	228	CLTB	ENSG00000175416.12	5	0.00116194	0.0151052	13	0.0420847	Yes	No
AdrenalGland	228	FAF2	ENSG00000113194.12	5	0.00220173	0.0286225	13	0.0540969	No	No
AdrenalGland	228	RNF44	ENSG00000146083.11	5	0.000601336	0.00721603	12	0.0347564	Yes	No
AdrenalGland	228	CDHR2	ENSG00000074276.10	5	0.00156795	0.0188154	12	0.0456465	Yes	No
AdrenalGland	228	GPRIN1	ENSG00000169258.6	5	0.00155527	0.0186633	12	0.045549	Yes	No
AdrenalGland	228	SNCB	ENSG00000074317.10	5	0.000851776	0.0102213	12	0.0379804	Yes	No
AdrenalGland	228	EIF4E1B	ENSG00000175766.11	5	0.00552125	0.0662549	12	0.0864586	No	No
AdrenalGland	228	TSPAN17	ENSG00000048140.17	5	0.00489949	0.0587938	12	0.0802606	No	No
AdrenalGland	228	LINC01574	ENSG00000248859.2	5	0.0192513	0.231016	12	0.236796	No	No
AdrenalGland	228	UNC5A	ENSG00000113763.10	5	0.00889155	0.106699	12	0.1218	No	No
AdrenalGland	228	HK3	ENSG00000160883.10	5	0.00507252	0.0557977	11	0.0777978	No	No
AdrenalGland	228	UIMC1	ENSG00000087206.16	5	0.00128327	0.0153992	12	0.0423905	Yes	No
AdrenalGland	228	ZNF346	ENSG00000113761.11	5	0.00210957	0.0274244	13	0.0530176	No	No
AdrenalGland	228	FGFR4	ENSG00000160867.14	5	0.000837019	0.0108812	13	0.0386451	Yes	No
AdrenalGland	228	NSD1	ENSG00000165671.19	5	0.00241942	0.0362913	15	0.0607319	No	No
AdrenalGland	228	RAB24	ENSG00000169228.13	5	0.00469543	0.0657361	14	0.0860318	No	No
AdrenalGland	228	PRELID1	ENSG00000169230.9	5	0.00113426	0.0158797	14	0.0428702	Yes	No
AdrenalGland	228	MXD3	ENSG00000213347.10	5	0.0016895	0.023653	14	0.0498597	Yes	No
AdrenalGland	228	LMAN2	ENSG00000169223.14	5	0.00254296	0.0381444	15	0.0621829	No	No
AdrenalGland	228	RGS14	ENSG00000169220.17	5	0.00155212	0.0232818	15	0.0494395	Yes	No
AdrenalGland	228	F12	ENSG00000131187.9	5	0.000815899	0.0122385	15	0.0397234	Yes	No
AdrenalGland	228	GRK6	ENSG00000198055.10	5	0.000954492	0.0143174	15	0.0412499	Yes	No
AdrenalGland	228	PRR7	ENSG00000131188.11	5	0.00165009	0.0247513	15	0.0507895	No	No
AdrenalGland	228	DBN1	ENSG00000113758.13	5	0.00199738	0.0299606	15	0.0551775	No	No
AdrenalGland	228	PDLIM7	ENSG00000196923.13	5	0.0021956	0.032934	15	0.0578287	No	No
AdrenalGland	228	DOK3	ENSG00000146094.13	5	0.000551291	0.00826937	15	0.0357096	Yes	No
AdrenalGland	228	DDX41	ENSG00000183258.11	5	0.0064923	0.0973846	15	0.113539	No	No
AdrenalGland	228	FAM193B	ENSG00000146067.15	5	0.0020728	0.0331649	16	0.0580302	No	No
AdrenalGland	228	RP11-1277A3.3	ENSG00000272459.1	5	0.000779193	0.0116879	15	0.0393532	Yes	No
AdrenalGland	228	TMED9	ENSG00000184840.11	5	0.000806518	0.0120978	15	0.0396617	Yes	No
AdrenalGland	228	B4GALT7	ENSG00000027847.13	5	0.000275602	0.00413403	15	0.0306236	Yes	No
AdrenalGland	228	FAM153A	ENSG00000170074.19	5	0.000505569	0.00859467	17	0.0362023	Yes	No
AdrenalGland	228	FAM153C	ENSG00000204677.10	5	0.00360879	0.0757846	21	0.0947727	No	No
AdrenalGland	228	N4BP3	ENSG00000145911.5	5	0.00109307	0.0229544	21	0.0491691	Yes	No
AdrenalGland	228	RMND5B	ENSG00000145916.18	5	0.000708195	0.0148721	21	0.0418039	Yes	No
AdrenalGland	228	NHP2	ENSG00000145912.8	5	0.0062233	0.130689	21	0.143547	No	No
AdrenalGland	228	HNRNPAB	ENSG00000197451.11	5	0.00114211	0.0251263	22	0.0511467	No	No
AdrenalGland	228	PHYKPL	ENSG00000175309.14	5	4.422e-05	0.00097284	22	0.0247432	Yes	No
AdrenalGland	228	COL23A1	ENSG00000050767.15	5	0.000226091	0.00610446	27	0.0334918	Yes	No
AdrenalGland	228	CLK4	ENSG00000113240.12	5	0.00034369	0.00859225	25	0.0362023	Yes	No
AdrenalGland	228	ZNF354A	ENSG00000169131.11	5	0.000100031	0.00250078	25	0.0278593	Yes	No
AdrenalGland	228	ZNF354B	ENSG00000178338.10	5	0.001012	0.0253	25	0.0513574	No	No
AdrenalGland	228	ZFP2	ENSG00000198939.7	5	8.33222e-05	0.00216638	26	0.0273176	Yes	No
AdrenalGland	228	ZNF454	ENSG00000178187.7	5	0.000480947	0.0125046	26	0.0400007	Yes	No
AdrenalGland	228	GRM6	ENSG00000113262.14	5	2.88564e-05	0.000721411	25	0.0232758	Yes	No
AdrenalGland	228	ZNF879	ENSG00000234284.6	5	0.000353504	0.0088376	25	0.0364807	Yes	No
AdrenalGland	228	ZNF354C	ENSG00000177932.6	5	9.17152e-05	0.00229288	25	0.0276004	Yes	No
AdrenalGland	228	ADAMTS2	ENSG00000087116.14	5	5.45919e-05	0.00158317	29	0.0263258	Yes	No
AdrenalGland	228	RP11-443C10.1	ENSG00000253163.1	5	3.65812e-06	9.5111e-05	26	0.0177008	Yes	No
AdrenalGland	228	RUFY1	ENSG00000176783.14	5	0.0009587	0.0258849	27	0.0517994	No	No
AdrenalGland	228	HNRNPH1	ENSG00000169045.17	5	0.00129	0.0335399	26	0.0583596	No	No
AdrenalGland	228	CBY3	ENSG00000204659.4	5	0.00201238	0.0523218	26	0.0747963	No	No
AdrenalGland	228	CANX	ENSG00000127022.14	5	0.000347292	0.0090296	26	0.0367211	Yes	No
AdrenalGland	228	MAML1	ENSG00000161021.11	5	0.00181466	0.0471811	26	0.0703833	No	No
AdrenalGland	228	MGAT4B	ENSG00000161013.16	5	0.00227454	0.0568636	25	0.0787252	No	No
AdrenalGland	228	SQSTM1	ENSG00000161011.19	5	0.000543698	0.0135924	25	0.0408722	Yes	No
AdrenalGland	228	MRNIP	ENSG00000161010.14	5	0.000857814	0.0205875	24	0.0470907	Yes	No
AdrenalGland	228	CTC-241N9.1	ENSG00000245317.2	5	0.00242209	0.0581301	24	0.0797715	No	No
AdrenalGland	228	TBC1D9B	ENSG00000197226.12	5	0.00769175	0.184602	24	0.193055	No	No
AdrenalGland	228	RNF130	ENSG00000113269.13	5	8.83372e-05	0.00220843	25	0.0273981	Yes	No
AdrenalGland	228	RASGEF1C	ENSG00000146090.15	5	0.000716081	0.0171859	24	0.0440663	Yes	No
AdrenalGland	228	MAPK9	ENSG00000050748.17	5	0.000218366	0.00502241	23	0.0319979	Yes	No
AdrenalGland	228	GFPT2	ENSG00000131459.12	5	0.00407579	0.0896674	22	0.10663	No	No
AdrenalGland	228	CNOT6	ENSG00000113300.11	5	0.003056	0.0611201	20	0.0821465	No	No
AdrenalGland	228	SCGB3A1	ENSG00000161055.3	5	0.00544066	0.103373	19	0.118819	No	No
AdrenalGland	228	FLT4	ENSG00000037280.15	5	0.00214329	0.0407224	19	0.0646166	No	No
AdrenalGland	228	MGAT1	ENSG00000131446.16	5	0.00513801	0.0873461	17	0.104588	No	No
AdrenalGland	228	LINC00847	ENSG00000245060.6	5	0.00136709	0.0232405	17	0.049437	Yes	No
AdrenalGland	228	ZFP62	ENSG00000196670.13	5	0.00197132	0.0335124	17	0.0583349	No	No
AdrenalGland	228	BTNL8	ENSG00000113303.11	5	0.000651477	0.0104236	16	0.0382448	Yes	No
AdrenalGland	228	BTNL3	ENSG00000168903.8	5	0.000487076	0.00779322	16	0.0352046	Yes	No
AdrenalGland	228	BTNL9	ENSG00000165810.16	5	0.00152053	0.022808	15	0.0490457	Yes	No
AdrenalGland	228	TRIM7	ENSG00000146054.17	5	5.03803e-05	0.000654944	13	0.0228514	Yes	No
AdrenalGland	228	TRIM41	ENSG00000146063.19	5	0.000733031	0.0095294	13	0.0371682	Yes	No
AdrenalGland	228	RACK1	ENSG00000204628.11	5	0.0005594	0.0072722	13	0.0348648	Yes	No
AdrenalGland	228	TRIM52	ENSG00000183718.5	5	0.00412729	0.0536548	13	0.0758699	No	No
AdrenalGland	228	AC138035.2	ENSG00000238035.8	5	0.00545114	0.0654137	12	0.0857896	No	No
AdrenalGland	228	DUSP22	ENSG00000112679.14	6	0.00215935	0.0302309	14	0.0554534	No	No
AdrenalGland	228	IRF4	ENSG00000137265.14	6	4.03663e-05	0.000605495	15	0.0228514	Yes	No
AdrenalGland	228	EXOC2	ENSG00000112685.13	6	0.000721236	0.0137035	19	0.0409515	Yes	No
AdrenalGland	228	HUS1B	ENSG00000188996.4	6	0.000772585	0.0139065	18	0.0410596	Yes	No
AdrenalGland	228	RP11-532F6.3	ENSG00000272463.1	6	0.00445142	0.0845771	19	0.102259	No	No
AdrenalGland	228	FOXF2	ENSG00000137273.3	6	0.000952124	0.0209467	22	0.0474187	Yes	No
AdrenalGland	228	RP11-157J24.2	ENSG00000272279.1	6	0.00176492	0.0370633	21	0.0612783	No	No
AdrenalGland	228	FOXC1	ENSG00000054598.6	6	0.00192353	0.0423177	22	0.0661283	No	No
AdrenalGland	228	GMDS	ENSG00000112699.10	6	0.000278971	0.00809017	29	0.0355368	Yes	No
AdrenalGland	228	GMDS-AS1	ENSG00000250903.8	6	0.000222673	0.00556682	25	0.032764	Yes	No
AdrenalGland	228	RP1-136B1.1	ENSG00000272465.1	6	0.000881371	0.0193902	22	0.0460874	Yes	No
AdrenalGland	228	LINC01600	ENSG00000164385.8	6	0.00436975	0.0917648	21	0.108535	No	No
AdrenalGland	228	MYLK4	ENSG00000145949.9	6	2.14297e-05	0.000471454	22	0.0221036	Yes	No
AdrenalGland	228	WRNIP1	ENSG00000124535.15	6	0.000100953	0.00212002	21	0.0273102	Yes	No
AdrenalGland	228	SERPINB1	ENSG00000021355.12	6	0.00122237	0.0256699	21	0.0516481	No	No
AdrenalGland	228	SERPINB9P1	ENSG00000230438.6	6	0.000954012	0.0200343	21	0.0466488	Yes	No
AdrenalGland	228	SERPINB9	ENSG00000170542.5	6	0.000214633	0.00450728	21	0.0311662	Yes	No
AdrenalGland	228	SERPINB6	ENSG00000124570.17	6	0.000614351	0.0135157	22	0.0407943	Yes	No
AdrenalGland	228	LINC01011	ENSG00000244041.7	6	0.00603183	0.1327	22	0.145402	No	No
AdrenalGland	228	NQO2	ENSG00000124588.19	6	6.34937e-05	0.00139686	22	0.0258043	Yes	No
AdrenalGland	228	RIPK1	ENSG00000137275.13	6	9.35506e-05	0.00205811	22	0.0273102	Yes	No
AdrenalGland	228	BPHL	ENSG00000137274.12	6	0.000768302	0.0169026	22	0.0437309	Yes	No
AdrenalGland	228	TUBB2A	ENSG00000137267.5	6	5.21449e-06	0.000114719	22	0.0182372	Yes	No
AdrenalGland	228	TUBB2B	ENSG00000137285.9	6	9.79671e-05	0.00225324	23	0.0273981	Yes	No
AdrenalGland	228	PSMG4	ENSG00000180822.11	6	0.00478882	0.114932	24	0.129223	No	No
AdrenalGland	228	SLC22A23	ENSG00000137266.14	6	0.00555347	0.14439	26	0.156081	No	No
AdrenalGland	228	PXDC1	ENSG00000168994.13	6	0.00124979	0.0312448	25	0.0564039	No	No
AdrenalGland	228	FAM50B	ENSG00000145945.5	6	0.00109461	0.0262705	24	0.0521357	No	No
AdrenalGland	228	PRPF4B	ENSG00000112739.16	6	0.00680982	0.163436	24	0.173608	No	No
AdrenalGland	228	FAM217A	ENSG00000145975.14	6	0.000276183	0.00635222	23	0.0338677	Yes	No
AdrenalGland	228	C6orf201	ENSG00000185689.15	6	1.18334e-05	0.000284003	24	0.0211102	Yes	No
AdrenalGland	228	ECI2	ENSG00000198721.12	6	5.44852e-05	0.00130764	24	0.0256286	Yes	No
AdrenalGland	228	RP3-400B16.1	ENSG00000234817.2	6	0.000814598	0.0195503	24	0.0461869	Yes	No
AdrenalGland	228	CDYL	ENSG00000153046.17	6	0.00770885	0.20043	26	0.207942	No	No
AdrenalGland	228	RPP40	ENSG00000124787.13	6	0.000381692	0.00877892	23	0.0363781	Yes	No
AdrenalGland	228	RP11-428J1.5	ENSG00000272142.1	6	0.000621384	0.0142918	23	0.0412499	Yes	No
AdrenalGland	228	RP11-428J1.4	ENSG00000271978.1	6	0.000568873	0.0130841	23	0.0404958	Yes	No
AdrenalGland	228	PPP1R3G	ENSG00000219607.3	6	0.000842112	0.0193686	23	0.0460609	Yes	No
AdrenalGland	228	LYRM4	ENSG00000214113.10	6	0.00264949	0.0662373	25	0.0864421	No	No
AdrenalGland	228	FARS2	ENSG00000145982.11	6	1.17936e-05	0.000342015	29	0.0211421	Yes	No
AdrenalGland	228	NRN1	ENSG00000124785.8	6	0.000670073	0.0167518	25	0.0435772	Yes	No
AdrenalGland	228	F13A1	ENSG00000124491.15	6	0.000870767	0.0226399	26	0.0488947	Yes	No
AdrenalGland	228	LY86	ENSG00000112799.8	6	0.000748293	0.0187073	25	0.0455675	Yes	No
AdrenalGland	228	RP1-80N2.3	ENSG00000261211.1	6	0.00139785	0.0335484	24	0.0583627	No	No
AdrenalGland	228	RP1-80N2.2	ENSG00000226281.2	6	0.00240428	0.0601069	25	0.0812416	No	No
AdrenalGland	228	RREB1	ENSG00000124782.19	6	0.00127195	0.0330707	26	0.0579641	No	No
AdrenalGland	228	SSR1	ENSG00000124783.12	6	0.000592344	0.0148086	25	0.0417437	Yes	No
AdrenalGland	228	RIOK1	ENSG00000124784.8	6	0.000975892	0.0243973	25	0.0505272	No	No
AdrenalGland	228	DSP	ENSG00000096696.13	6	0.00169517	0.0440744	26	0.067707	No	No
AdrenalGland	228	SNRNP48	ENSG00000168566.12	6	0.00230074	0.0598193	26	0.0810505	No	No
AdrenalGland	228	BMP6	ENSG00000153162.8	6	0.00204209	0.0530944	26	0.0753679	No	No
AdrenalGland	228	TXNDC5	ENSG00000239264.8	6	0.000422062	0.0101295	24	0.0378534	Yes	No
AdrenalGland	228	BLOC1S5	ENSG00000188428.19	6	0.00493145	0.113423	23	0.127876	No	No
AdrenalGland	228	EEF1E1	ENSG00000124802.11	6	0.00627797	0.144393	23	0.156081	No	No
AdrenalGland	228	SLC35B3	ENSG00000124786.9	6	0.00151022	0.0332248	22	0.0580828	No	No
AdrenalGland	228	RP11-314C16.1	ENSG00000230939.1	6	0.000147735	0.00310243	21	0.0285901	Yes	No
AdrenalGland	228	RP11-354I10.1	ENSG00000225775.1	6	0.000280339	0.00588711	21	0.0332556	Yes	No
AdrenalGland	228	TFAP2A	ENSG00000137203.10	6	0.000600855	0.0120171	20	0.0396388	Yes	No
AdrenalGland	228	GCNT2	ENSG00000111846.16	6	0.00390845	0.0859859	22	0.103491	No	No
AdrenalGland	228	C6orf52	ENSG00000137434.11	6	0.000340856	0.00715797	21	0.0346454	Yes	No
AdrenalGland	228	PAK1IP1	ENSG00000111845.4	6	0.00121739	0.0255653	21	0.0516025	No	No
AdrenalGland	228	TMEM14C	ENSG00000111843.13	6	0.00269124	0.0565161	21	0.0784241	No	No
AdrenalGland	228	RP11-421M1.8	ENSG00000272097.1	6	0.00447495	0.093974	21	0.110594	No	No
AdrenalGland	228	TMEM14B	ENSG00000137210.13	6	0.00261878	0.0576132	22	0.079361	No	No
AdrenalGland	228	MAK	ENSG00000111837.11	6	0.00222901	0.0490383	22	0.0719272	No	No
AdrenalGland	228	SYCP2L	ENSG00000153157.12	6	0.000570733	0.0125561	22	0.0400907	Yes	No
AdrenalGland	228	ELOVL2	ENSG00000197977.3	6	0.000826865	0.018191	22	0.0450884	Yes	No
AdrenalGland	228	SMIM13	ENSG00000224531.5	6	0.00353726	0.0742824	21	0.0933732	No	No
AdrenalGland	228	ERVFRD-1	ENSG00000244476.2	6	0.00161588	0.0339335	21	0.0586987	No	No
AdrenalGland	228	NEDD9	ENSG00000111859.16	6	0.00150503	0.0346158	23	0.0592707	No	No
AdrenalGland	228	TMEM170B	ENSG00000205269.5	6	0.00384881	0.080825	21	0.0991065	No	No
AdrenalGland	228	ADTRP	ENSG00000111863.12	6	5.80494e-05	0.00121904	21	0.0256286	Yes	No
AdrenalGland	228	HIVEP1	ENSG00000095951.16	6	0.00142522	0.0299296	21	0.0551536	No	No
AdrenalGland	228	EDN1	ENSG00000078401.6	6	0.000282079	0.00564157	20	0.0328893	Yes	No
AdrenalGland	228	PHACTR1	ENSG00000112137.17	6	0.0011919	0.0286056	24	0.0540969	No	No
AdrenalGland	228	TBC1D7	ENSG00000145979.17	6	0.00060381	0.0108686	18	0.0386451	Yes	No
AdrenalGland	228	GFOD1	ENSG00000145990.10	6	0.00292802	0.0527044	18	0.0751068	No	No
AdrenalGland	228	SIRT5	ENSG00000124523.15	6	0.000976779	0.017582	18	0.0444672	Yes	No
AdrenalGland	228	NOL7	ENSG00000225921.6	6	0.00432251	0.0778052	18	0.096609	No	No
AdrenalGland	228	RANBP9	ENSG00000010017.12	6	0.00522762	0.0940971	18	0.110694	No	No
AdrenalGland	228	MCUR1	ENSG00000050393.11	6	0.000690184	0.0117331	17	0.0394087	Yes	No
AdrenalGland	228	RNF182	ENSG00000180537.12	6	0.000242049	0.00435688	18	0.0309313	Yes	No
AdrenalGland	228	CD83	ENSG00000112149.9	6	6.94782e-05	0.00125061	18	0.0256286	Yes	No
AdrenalGland	228	RP11-560J1.2	ENSG00000271888.1	6	0.000204737	0.00368527	18	0.0296876	Yes	No
AdrenalGland	228	JARID2	ENSG00000008083.13	6	0.000263553	0.00527106	20	0.0323259	Yes	No
AdrenalGland	228	DTNBP1	ENSG00000047579.19	6	0.00259853	0.0493721	19	0.072205	No	No
AdrenalGland	228	MYLIP	ENSG00000007944.14	6	0.00217526	0.0391546	18	0.0630961	No	No
AdrenalGland	228	GMPR	ENSG00000137198.9	6	9.20591e-05	0.00165706	18	0.0264979	Yes	No
AdrenalGland	228	ATXN1	ENSG00000124788.17	6	0.000840315	0.0176466	21	0.0445259	Yes	No
AdrenalGland	228	RP1-151F17.2	ENSG00000272341.1	6	0.00305256	0.054946	18	0.0770576	No	No
AdrenalGland	228	RBM24	ENSG00000112183.14	6	0.00305003	0.0518504	17	0.0744414	No	No
AdrenalGland	228	CAP2	ENSG00000112186.11	6	0.00282351	0.0564702	20	0.0783791	No	No
AdrenalGland	228	FAM8A1	ENSG00000137414.5	6	0.00570269	0.108351	19	0.123348	No	No
AdrenalGland	228	NUP153	ENSG00000124789.11	6	0.00746073	0.149215	20	0.16044	No	No
AdrenalGland	228	KIF13A	ENSG00000137177.19	6	0.00383938	0.0844664	22	0.102168	No	No
AdrenalGland	228	NHLRC1	ENSG00000187566.5	6	0.000404029	0.00767655	19	0.0351427	Yes	No
AdrenalGland	228	TPMT	ENSG00000137364.4	6	0.000752573	0.0150515	20	0.0420308	Yes	No
AdrenalGland	228	KDM1B	ENSG00000165097.13	6	0.00032595	0.00684495	21	0.0342849	Yes	No
AdrenalGland	228	DEK	ENSG00000124795.14	6	2.80571e-05	0.0005892	21	0.0228514	Yes	No
AdrenalGland	228	RNF144B	ENSG00000137393.9	6	0.000635468	0.0133448	21	0.0406502	Yes	No
AdrenalGland	228	ID4	ENSG00000172201.11	6	0.00126137	0.0264888	21	0.0522976	No	No
AdrenalGland	228	MBOAT1	ENSG00000172197.10	6	0.00415402	0.0913884	22	0.108194	No	No
AdrenalGland	228	E2F3	ENSG00000112242.14	6	0.000426071	0.00937356	22	0.0369969	Yes	No
AdrenalGland	228	CDKAL1	ENSG00000145996.11	6	0.000389282	0.0105106	27	0.0383181	Yes	No
AdrenalGland	228	SOX4	ENSG00000124766.6	6	0.000247169	0.00519056	21	0.0322342	Yes	No
AdrenalGland	228	CASC15	ENSG00000272168.6	6	0.000950751	0.026621	28	0.0523626	No	No
AdrenalGland	228	RP11-524C21.2	ENSG00000261568.1	6	0.000994997	0.0208949	21	0.0473923	Yes	No
AdrenalGland	228	PRL	ENSG00000172179.11	6	4.9358e-05	0.00103652	21	0.024942	Yes	No
AdrenalGland	228	NRSN1	ENSG00000152954.11	6	0.000122999	0.00295197	24	0.0285052	Yes	No
AdrenalGland	228	DCDC2	ENSG00000146038.11	6	0.000563011	0.0146383	26	0.0415655	Yes	No
AdrenalGland	228	MRS2	ENSG00000124532.14	6	0.000336105	0.00840263	25	0.0358963	Yes	No
AdrenalGland	228	GPLD1	ENSG00000112293.14	6	0.00056448	0.014112	25	0.0411185	Yes	No
AdrenalGland	228	ALDH5A1	ENSG00000112294.12	6	0.000640823	0.0160206	25	0.0429948	Yes	No
AdrenalGland	228	KIAA0319	ENSG00000137261.13	6	0.00379208	0.0985941	26	0.114613	No	No
AdrenalGland	228	TDP2	ENSG00000111802.13	6	0.000555031	0.0138758	25	0.0410502	Yes	No
AdrenalGland	228	ACOT13	ENSG00000112304.10	6	0.00257986	0.0644964	25	0.08502	No	No
AdrenalGland	228	C6orf62	ENSG00000112308.12	6	0.00207997	0.0519994	25	0.074527	No	No
AdrenalGland	228	GMNN	ENSG00000112312.9	6	0.00108541	0.0260498	24	0.0519512	No	No
AdrenalGland	228	FAM65B	ENSG00000111913.17	6	0.00192913	0.0482282	25	0.0711601	No	No
AdrenalGland	228	CARMIL1	ENSG00000079691.17	6	0.00154986	0.0418462	27	0.065672	No	No
AdrenalGland	228	SCGN	ENSG00000079689.13	6	0.00596738	0.13725	23	0.14944	No	No
AdrenalGland	228	SLC17A1	ENSG00000124568.10	6	0.00161282	0.0354821	22	0.0600081	No	No
AdrenalGland	228	SLC17A3	ENSG00000124564.17	6	0.00900798	0.198175	22	0.20575	No	No
AdrenalGland	228	TRIM38	ENSG00000112343.10	6	0.000977244	0.0205221	21	0.0470305	Yes	No
AdrenalGland	228	U91328.19	ENSG00000272462.2	6	0.00129267	0.027146	21	0.0527542	No	No
AdrenalGland	228	U91328.22	ENSG00000272810.1	6	0.00143244	0.0300813	21	0.0553009	No	No
AdrenalGland	228	HIST1H1C	ENSG00000187837.3	6	0.00175566	0.0368688	21	0.0611283	No	No
AdrenalGland	228	HFE	ENSG00000010704.18	6	0.000865389	0.0181732	21	0.0450753	Yes	No
AdrenalGland	228	HIST1H2BC	ENSG00000180596.7	6	0.00255535	0.0511069	20	0.0738169	No	No
AdrenalGland	228	HIST1H2AC	ENSG00000180573.9	6	0.00117643	0.0235286	20	0.0497114	Yes	No
AdrenalGland	228	HIST1H1E	ENSG00000168298.6	6	0.00972368	0.194474	20	0.202351	No	No
AdrenalGland	228	HIST1H2BD	ENSG00000158373.8	6	0.0141009	0.282017	20	0.286056	No	No
AdrenalGland	228	HIST1H2BE	ENSG00000274290.2	6	0.00163477	0.0326954	20	0.0576123	No	No
AdrenalGland	228	HIST1H3D	ENSG00000197409.7	6	0.000358215	0.0071643	20	0.0346509	Yes	No
AdrenalGland	228	HIST1H2AD	ENSG00000196866.2	6	0.000696614	0.0139323	20	0.0410653	Yes	No
AdrenalGland	228	HIST1H2BF	ENSG00000277224.2	6	0.000299347	0.00598694	20	0.0333052	Yes	No
AdrenalGland	228	HIST1H4E	ENSG00000276966.2	6	0.00374252	0.0748503	20	0.0939346	No	No
AdrenalGland	228	HIST1H2BG	ENSG00000273802.2	6	0.000624831	0.0124966	20	0.0399956	Yes	No
AdrenalGland	228	HIST1H2AE	ENSG00000277075.2	6	0.000274624	0.00549248	20	0.0326547	Yes	No
AdrenalGland	228	HIST1H3E	ENSG00000274750.2	6	0.00314058	0.0628117	20	0.0836212	No	No
AdrenalGland	228	HIST1H1D	ENSG00000124575.6	6	0.010574	0.21148	20	0.218293	No	No
AdrenalGland	228	HIST1H2BH	ENSG00000275713.2	6	0.00281607	0.0563214	20	0.0782097	No	No
AdrenalGland	228	HIST1H3G	ENSG00000273983.1	6	0.00057917	0.0115834	20	0.0393011	Yes	No
AdrenalGland	228	HIST1H4H	ENSG00000158406.4	6	0.00476713	0.0953426	20	0.111788	No	No
AdrenalGland	228	BTN3A2	ENSG00000186470.13	6	0.00475792	0.0904005	19	0.107293	No	No
AdrenalGland	228	BTN2A2	ENSG00000124508.16	6	0.00288704	0.0548537	19	0.0769726	No	No
AdrenalGland	228	BTN3A1	ENSG00000026950.16	6	0.00934836	0.177619	19	0.186634	No	No
AdrenalGland	228	BTN3A3	ENSG00000111801.15	6	0.00706099	0.134159	19	0.146704	No	No
AdrenalGland	228	BTN2A1	ENSG00000112763.15	6	0.00020403	0.00387656	19	0.0299845	Yes	No
AdrenalGland	228	HCG11	ENSG00000228223.2	6	0.00363572	0.0654429	18	0.0858183	No	No
AdrenalGland	228	CTA-14H9.5	ENSG00000261353.1	6	0.00119215	0.0214587	18	0.0477929	Yes	No
AdrenalGland	228	HMGN4	ENSG00000182952.4	6	0.00253442	0.0456196	18	0.0690013	No	No
AdrenalGland	228	ABT1	ENSG00000146109.4	6	0.00896662	0.161399	18	0.171778	No	No
AdrenalGland	228	ZNF322	ENSG00000181315.10	6	0.00582147	0.104786	18	0.120079	No	No
AdrenalGland	228	LINC00240	ENSG00000224843.6	6	0.00207565	0.0332103	16	0.0580749	No	No
AdrenalGland	228	RP1-86C11.7	ENSG00000272468.1	6	0.00269227	0.0430763	16	0.0668539	No	No
AdrenalGland	228	HIST1H2BJ	ENSG00000124635.8	6	0.00197012	0.0315219	16	0.0566921	No	No
AdrenalGland	228	HIST1H2AG	ENSG00000196787.3	6	0.00237063	0.0379301	16	0.0620082	No	No
AdrenalGland	228	HIST1H4I	ENSG00000276180.1	6	0.00389054	0.0622487	16	0.0830714	No	No
AdrenalGland	228	HIST1H2BK	ENSG00000197903.7	6	0.00537502	0.0860004	16	0.103495	No	No
AdrenalGland	228	PRSS16	ENSG00000112812.15	6	0.0170226	0.272361	16	0.276711	No	No
AdrenalGland	228	ZNF391	ENSG00000124613.8	6	0.0201743	0.322789	16	0.325637	No	No
AdrenalGland	228	RP1-153G14.4	ENSG00000271755.1	6	0.0102128	0.163404	16	0.173585	No	No
AdrenalGland	228	ZNF184	ENSG00000096654.15	6	0.0298876	0.478202	16	0.479105	No	No
AdrenalGland	228	HIST1H3H	ENSG00000278828.1	6	0.00354487	0.056718	16	0.0785734	No	No
AdrenalGland	228	HIST1H4J	ENSG00000197238.4	6	0.0181142	0.289827	16	0.293603	No	No
AdrenalGland	228	HIST1H2BN	ENSG00000233822.4	6	0.00404122	0.0687007	17	0.0885994	No	No
AdrenalGland	228	OR2B6	ENSG00000124657.1	6	0.00149219	0.0253672	17	0.0513984	No	No
AdrenalGland	228	ZNF165	ENSG00000197279.3	6	0.0142846	0.242838	17	0.248129	No	No
AdrenalGland	228	ZSCAN16	ENSG00000196812.4	6	0.00878169	0.149289	17	0.1605	No	No
AdrenalGland	228	RP1-265C24.8	ENSG00000261839.1	6	0.00194276	0.033027	17	0.0579326	No	No
AdrenalGland	228	ZKSCAN8	ENSG00000198315.10	6	0.0224795	0.382151	17	0.383995	No	No
AdrenalGland	228	ZSCAN9	ENSG00000137185.11	6	0.000179054	0.00304392	17	0.0285901	Yes	No
AdrenalGland	228	ZKSCAN4	ENSG00000187626.8	6	7.74898e-05	0.00131733	17	0.0256286	Yes	No
AdrenalGland	228	NKAPL	ENSG00000189134.3	6	0.0189537	0.322214	17	0.325075	No	No
AdrenalGland	228	ZSCAN26	ENSG00000197062.11	6	0.00133044	0.0239479	18	0.0501328	No	No
AdrenalGland	228	PGBD1	ENSG00000137338.5	6	0.0158752	0.285753	18	0.28966	No	No
AdrenalGland	228	ZSCAN31	ENSG00000235109.7	6	0.000283846	0.00510923	18	0.0321291	Yes	No
AdrenalGland	228	ZKSCAN3	ENSG00000189298.13	6	0.00370866	0.0667558	18	0.0869191	No	No
AdrenalGland	228	ZSCAN12	ENSG00000158691.14	6	0.00303578	0.054644	18	0.0767949	No	No
AdrenalGland	228	ZSCAN23	ENSG00000187987.9	6	0.0072207	0.129973	18	0.142931	No	No
AdrenalGland	228	ZBED9	ENSG00000232040.2	6	0.00572786	0.103101	18	0.118609	No	No
AdrenalGland	228	TRIM27	ENSG00000204713.10	6	0.00108481	0.0303746	28	0.0555757	No	No
AdrenalGland	228	ZNF311	ENSG00000197935.6	6	0.0151198	0.544314	36	0.544906	No	No
AdrenalGland	228	OR2H2	ENSG00000204657.3	6	0.00052171	0.0219118	42	0.0482454	Yes	No
AdrenalGland	228	GABBR1	ENSG00000204681.10	6	0.00168612	0.0708171	42	0.0903893	No	No
AdrenalGland	228	ZFP57	ENSG00000204644.9	6	0.0116743	0.49032	42	0.491134	No	No
AdrenalGland	228	HLA-F	ENSG00000204642.13	6	0.00124078	0.0508719	41	0.0736156	No	No
AdrenalGland	228	HLA-G	ENSG00000204632.11	6	0.000752963	0.0316244	42	0.0567491	No	No
AdrenalGland	228	HCP5B	ENSG00000281831.1	6	0.00169575	0.0712213	42	0.0907264	No	No
AdrenalGland	228	HLA-A	ENSG00000206503.12	6	0.0134696	0.579194	43	0.579691	No	No
AdrenalGland	228	HCG9	ENSG00000204625.10	6	0.000770702	0.0331402	43	0.0580161	No	No
AdrenalGland	228	ZNRD1	ENSG00000066379.14	6	0.00312719	0.140723	45	0.152642	No	No
AdrenalGland	228	PPP1R11	ENSG00000204619.7	6	0.000107072	0.00481825	45	0.031822	Yes	No
AdrenalGland	228	RNF39	ENSG00000204618.8	6	0.00317692	0.142962	45	0.154706	No	No
AdrenalGland	228	TRIM31	ENSG00000204616.10	6	0.000219502	0.0100971	46	0.0378512	Yes	No
AdrenalGland	228	TRIM26	ENSG00000234127.8	6	0.00331074	0.165537	50	0.175446	No	No
AdrenalGland	228	HCG17	ENSG00000270604.5	6	2.61072e-06	0.000135758	52	0.0186384	Yes	No
AdrenalGland	228	TRIM39	ENSG00000204599.14	6	0.000418744	0.0255434	61	0.051568	No	No
AdrenalGland	228	RPP21	ENSG00000241370.5	6	0.00198313	0.122954	62	0.136508	No	No
AdrenalGland	228	HLA-E	ENSG00000204592.8	6	0.00108342	0.0758395	70	0.0948075	No	No
AdrenalGland	228	GNL1	ENSG00000204590.12	6	5.65728e-06	0.000401667	71	0.0217795	Yes	No
AdrenalGland	228	PRR3	ENSG00000204576.11	6	0.00259595	0.184312	71	0.192764	No	No
AdrenalGland	228	ABCF1	ENSG00000204574.12	6	0.00486062	0.345104	71	0.347587	No	No
AdrenalGland	228	PPP1R10	ENSG00000204569.9	6	0.000893724	0.0634544	71	0.0841154	No	No
AdrenalGland	228	MRPS18B	ENSG00000204568.11	6	0.00126003	0.0894622	71	0.106452	No	No
AdrenalGland	228	ATAT1	ENSG00000137343.17	6	0.00167031	0.118592	71	0.132557	No	No
AdrenalGland	228	C6orf136	ENSG00000204564.11	6	4.89189e-05	0.00347324	71	0.0291559	Yes	No
AdrenalGland	228	DHX16	ENSG00000204560.9	6	0.00405189	0.287684	71	0.291551	No	No
AdrenalGland	228	PPP1R18	ENSG00000146112.11	6	0.000774893	0.0550174	71	0.0770843	No	No
AdrenalGland	228	NRM	ENSG00000137404.14	6	0.00164023	0.116456	71	0.130612	No	No
AdrenalGland	228	MDC1	ENSG00000137337.14	6	0.000837442	0.0586209	70	0.0801564	No	No
AdrenalGland	228	TUBB	ENSG00000196230.12	6	0.000118967	0.00832771	70	0.0358245	Yes	No
AdrenalGland	228	FLOT1	ENSG00000137312.14	6	0.00218929	0.151061	69	0.162146	No	No
AdrenalGland	228	IER3	ENSG00000137331.11	6	0.00266627	0.183973	69	0.192432	No	No
AdrenalGland	228	HCG20	ENSG00000228022.5	6	0.00351529	0.23904	68	0.24439	No	No
AdrenalGland	228	LINC00243	ENSG00000214894.6	6	0.00167363	0.112133	67	0.12673	No	No
AdrenalGland	228	DDR1	ENSG00000204580.13	6	0.00114841	0.0712017	62	0.0907146	No	No
AdrenalGland	228	GTF2H4	ENSG00000213780.10	6	0.00011147	0.00668818	60	0.0342458	Yes	No
AdrenalGland	228	VARS2	ENSG00000137411.16	6	0.00516638	0.315149	61	0.318168	No	No
AdrenalGland	228	SFTA2	ENSG00000196260.4	6	0.000234737	0.0143189	61	0.0412499	Yes	No
AdrenalGland	228	MUC21	ENSG00000204544.5	6	0.00255864	0.143284	56	0.155007	No	No
AdrenalGland	228	PSORS1C1	ENSG00000204540.10	6	0.000163356	0.00833115	51	0.0358253	Yes	No
AdrenalGland	228	PSORS1C2	ENSG00000204538.3	6	0.00310122	0.158162	51	0.168765	No	No
AdrenalGland	228	CCHCR1	ENSG00000204536.13	6	0.000159403	0.00812957	51	0.0355369	Yes	No
AdrenalGland	228	TCF19	ENSG00000137310.11	6	0.00234557	0.119624	51	0.13342	No	No
AdrenalGland	228	POU5F1	ENSG00000204531.17	6	0.0116119	0.592209	51	0.592616	No	No
AdrenalGland	228	HCG27	ENSG00000206344.7	6	0.00180892	0.092255	51	0.108992	No	No
AdrenalGland	228	HLA-C	ENSG00000204525.16	6	8.7723e-06	0.000456159	52	0.0219202	Yes	No
AdrenalGland	228	HLA-B	ENSG00000234745.10	6	0.00124466	0.0672117	54	0.0872709	No	No
AdrenalGland	228	XXbac-BPG181B23.7	ENSG00000272221.1	6	0.00156048	0.0827056	53	0.100749	No	No
AdrenalGland	228	MICA	ENSG00000204520.12	6	8.18663e-05	0.00442078	54	0.0310466	Yes	No
AdrenalGland	228	MICB	ENSG00000204516.9	6	0.000164609	0.00905351	55	0.0367211	Yes	No
AdrenalGland	228	DDX39B	ENSG00000198563.13	6	0.000655715	0.03672	56	0.06108	No	No
AdrenalGland	228	ATP6V1G2	ENSG00000213760.10	6	0.00040002	0.0228011	57	0.0490457	Yes	No
AdrenalGland	228	NFKBIL1	ENSG00000204498.10	6	0.000877852	0.0500376	57	0.0728251	No	No
AdrenalGland	228	LTA	ENSG00000226979.8	6	0.00343162	0.199034	58	0.206592	No	No
AdrenalGland	228	TNF	ENSG00000232810.3	6	0.001444	0.083752	58	0.101571	No	No
AdrenalGland	228	LTB	ENSG00000227507.2	6	0.0036553	0.212007	58	0.218773	No	No
AdrenalGland	228	LST1	ENSG00000204482.10	6	0.00145168	0.0841976	58	0.101963	No	No
AdrenalGland	228	NCR3	ENSG00000204475.9	6	0.0002724	0.0160716	59	0.0430039	Yes	No
AdrenalGland	228	AIF1	ENSG00000204472.12	6	0.000170758	0.0107578	63	0.0385776	Yes	No
AdrenalGland	228	PRRC2A	ENSG00000204469.12	6	0.00011018	0.00738205	67	0.0349232	Yes	No
AdrenalGland	228	BAG6	ENSG00000204463.12	6	0.00155879	0.105998	68	0.121222	No	No
AdrenalGland	228	APOM	ENSG00000204444.10	6	0.000223509	0.0151986	68	0.0421704	Yes	No
AdrenalGland	228	C6orf47	ENSG00000204439.3	6	0.00309036	0.213235	69	0.21992	No	No
AdrenalGland	228	GPANK1	ENSG00000204438.10	6	0.00415047	0.286382	69	0.290248	No	No
AdrenalGland	228	CSNK2B	ENSG00000204435.13	6	0.00157992	0.110595	70	0.125413	No	No
AdrenalGland	228	LY6G5B	ENSG00000240053.8	6	0.0017617	0.12508	71	0.138438	No	No
AdrenalGland	228	LY6G5C	ENSG00000204428.12	6	0.000380951	0.0274285	72	0.0530176	No	No
AdrenalGland	228	ABHD16A	ENSG00000204427.11	6	0.000105865	0.00783402	74	0.0352854	Yes	No
AdrenalGland	228	LY6G6C	ENSG00000204421.2	6	0.0015431	0.118818	77	0.132751	No	No
AdrenalGland	228	MPIG6B	ENSG00000204420.8	6	3.72637e-05	0.00290657	78	0.02842	Yes	No
AdrenalGland	228	DDAH2	ENSG00000213722.8	6	0.000901221	0.0702952	78	0.0899462	No	No
AdrenalGland	228	CLIC1	ENSG00000213719.8	6	0.00104639	0.0826649	79	0.100706	No	No
AdrenalGland	228	MSH5	ENSG00000204410.14	6	8.35658e-05	0.00668526	80	0.0342458	Yes	No
AdrenalGland	228	SAPCD1	ENSG00000228727.8	6	0.00135525	0.10842	80	0.123398	No	No
AdrenalGland	228	VWA7	ENSG00000204396.10	6	0.000547495	0.0443471	81	0.0679579	No	No
AdrenalGland	228	VARS	ENSG00000204394.12	6	0.000553326	0.0453727	82	0.0688243	No	No
AdrenalGland	228	LSM2	ENSG00000204392.10	6	0.000300036	0.0246029	82	0.0506834	No	No
AdrenalGland	228	HSPA1L	ENSG00000204390.9	6	0.00489363	0.401278	82	0.402867	No	No
AdrenalGland	228	HSPA1A	ENSG00000204389.9	6	0.000206154	0.0166985	81	0.0435385	Yes	No
AdrenalGland	228	HSPA1B	ENSG00000204388.6	6	0.000789104	0.0639174	81	0.0845051	No	No
AdrenalGland	228	C6orf48	ENSG00000204387.12	6	0.00214303	0.173585	81	0.182901	No	No
AdrenalGland	228	NEU1	ENSG00000204386.10	6	0.00222834	0.180496	81	0.189331	No	No
AdrenalGland	228	SLC44A4	ENSG00000204385.10	6	0.000482386	0.0395556	82	0.0634501	No	No
AdrenalGland	228	EHMT2	ENSG00000204371.11	6	0.00110952	0.0909805	82	0.107816	No	No
AdrenalGland	228	C2	ENSG00000166278.14	6	0.000327615	0.0268644	82	0.0525075	No	No
AdrenalGland	228	ZBTB12	ENSG00000204366.3	6	0.000102025	0.00836608	82	0.0358823	Yes	No
AdrenalGland	228	CFB	ENSG00000243649.8	6	0.000738599	0.0598265	81	0.0810505	No	No
AdrenalGland	228	NELFE	ENSG00000204356.13	6	0.00477479	0.386758	81	0.388512	No	No
AdrenalGland	228	SKIV2L	ENSG00000204351.11	6	0.000441535	0.0357643	81	0.0602292	No	No
AdrenalGland	228	DXO	ENSG00000204348.9	6	0.000327344	0.0265149	81	0.0523179	No	No
AdrenalGland	228	STK19	ENSG00000204344.14	6	0.000515105	0.0417235	81	0.0655772	No	No
AdrenalGland	228	C4A	ENSG00000244731.7	6	2.94452e-05	0.00241451	82	0.0278257	Yes	No
AdrenalGland	228	C4B	ENSG00000224389.8	6	0.00101514	0.0832414	82	0.101147	No	No
AdrenalGland	228	CYP21A2	ENSG00000231852.6	6	0.00122249	0.0990219	81	0.115012	No	No
AdrenalGland	228	TNXB	ENSG00000168477.17	6	0.00204253	0.173615	85	0.18291	No	No
AdrenalGland	228	ATF6B	ENSG00000213676.10	6	0.000498074	0.0413401	83	0.0652035	No	No
AdrenalGland	228	FKBPL	ENSG00000204315.3	6	0.00910636	0.755828	83	0.755914	No	No
AdrenalGland	228	PRRT1	ENSG00000204314.10	6	0.00211738	0.175743	83	0.184895	No	No
AdrenalGland	228	PPT2	ENSG00000221988.12	6	0.00220882	0.183332	83	0.191887	No	No
AdrenalGland	228	EGFL8	ENSG00000241404.6	6	0.00176208	0.146252	83	0.157711	No	No
AdrenalGland	228	AGPAT1	ENSG00000204310.12	6	0.000136722	0.0113479	83	0.0391327	Yes	No
AdrenalGland	228	RNF5	ENSG00000204308.7	6	0.000209307	0.0173725	83	0.0442444	Yes	No
AdrenalGland	228	AGER	ENSG00000204305.13	6	0.000716657	0.0594825	83	0.0807952	No	No
AdrenalGland	228	PBX2	ENSG00000204304.11	6	0.00749464	0.622055	83	0.622411	No	No
AdrenalGland	228	GPSM3	ENSG00000213654.9	6	0.00011911	0.00976701	82	0.03753	Yes	No
AdrenalGland	228	NOTCH4	ENSG00000204301.6	6	0.00509604	0.417875	82	0.419241	No	No
AdrenalGland	228	BTNL2	ENSG00000204290.10	6	0.00122668	0.0785075	64	0.097205	No	No
AdrenalGland	228	HLA-DRA	ENSG00000204287.13	6	3.11753e-05	0.00193287	62	0.0271818	Yes	No
AdrenalGland	228	HLA-DRB5	ENSG00000198502.5	6	0.00319982	0.191989	60	0.199956	No	No
AdrenalGland	228	HLA-DRB1	ENSG00000196126.11	6	2.2325e-05	0.0013395	60	0.0256286	Yes	No
AdrenalGland	228	HLA-DQA1	ENSG00000196735.11	6	4.66989e-06	0.000280193	60	0.0211102	Yes	No
AdrenalGland	228	HLA-DQB1	ENSG00000179344.16	6	0.000868812	0.0521287	60	0.0746635	No	No
AdrenalGland	228	HLA-DQA2	ENSG00000237541.3	6	0.00930375	0.567528	61	0.568048	No	No
AdrenalGland	228	HLA-DQB2	ENSG00000232629.8	6	0.000224591	0.0137001	61	0.0409515	Yes	No
AdrenalGland	228	HLA-DOB	ENSG00000241106.6	6	0.000286916	0.0175019	61	0.0444125	Yes	No
AdrenalGland	228	TAP2	ENSG00000204267.13	6	0.00048546	0.0300985	62	0.0553213	No	No
AdrenalGland	228	PSMB8	ENSG00000204264.8	6	0.00102226	0.0633799	62	0.0840485	No	No
AdrenalGland	228	PSMB8-AS1	ENSG00000204261.8	6	0.00121793	0.0755116	62	0.0945259	No	No
AdrenalGland	228	TAP1	ENSG00000168394.10	6	0.0042703	0.264759	62	0.269284	No	No
AdrenalGland	228	PSMB9	ENSG00000240065.7	6	0.00120595	0.0747687	62	0.0938444	No	No
AdrenalGland	228	HLA-DMB	ENSG00000242574.8	6	0.000166684	0.0105011	63	0.0383181	Yes	No
AdrenalGland	228	HLA-DMA	ENSG00000204257.14	6	2.47853e-05	0.00156147	63	0.0263203	Yes	No
AdrenalGland	228	BRD2	ENSG00000204256.12	6	0.000555907	0.0350221	63	0.0596424	No	No
AdrenalGland	228	HLA-DOA	ENSG00000204252.13	6	6.82415e-06	0.000429921	63	0.0219056	Yes	No
AdrenalGland	228	HLA-DPA1	ENSG00000231389.7	6	5.71973e-05	0.00360343	63	0.0294908	Yes	No
AdrenalGland	228	HLA-DPB1	ENSG00000223865.10	6	3.57227e-05	0.00225053	63	0.0273981	Yes	No
AdrenalGland	228	COL11A2	ENSG00000204248.10	6	0.000396864	0.0253993	64	0.0514355	No	No
AdrenalGland	228	RXRB	ENSG00000204231.10	6	0.00158161	0.101223	64	0.116823	No	No
AdrenalGland	228	SLC39A7	ENSG00000112473.17	6	0.00594744	0.380636	64	0.382495	No	No
AdrenalGland	228	HSD17B8	ENSG00000204228.3	6	7.71826e-05	0.0048625	63	0.03191	Yes	No
AdrenalGland	228	RING1	ENSG00000204227.4	6	0.000525451	0.0331034	63	0.0579908	No	No
AdrenalGland	228	XXbac-BPG157A10.21	ENSG00000272217.1	6	0.00333155	0.206556	62	0.213664	No	No
AdrenalGland	228	VPS52	ENSG00000223501.8	6	0.0013014	0.0819882	63	0.100098	No	No
AdrenalGland	228	RPS18	ENSG00000231500.6	6	0.00343391	0.212902	62	0.219619	No	No
AdrenalGland	228	B3GALT4	ENSG00000235863.3	6	0.000174422	0.0108142	62	0.0385776	Yes	No
AdrenalGland	228	WDR46	ENSG00000227057.9	6	0.00327305	0.202929	62	0.210258	No	No
AdrenalGland	228	PFDN6	ENSG00000204220.11	6	0.000309633	0.0191972	62	0.0459295	Yes	No
AdrenalGland	228	RGL2	ENSG00000237441.9	6	0.00348593	0.216127	62	0.22263	No	No
AdrenalGland	228	TAPBP	ENSG00000231925.11	6	0.00108968	0.0675599	62	0.0875736	No	No
AdrenalGland	228	ZBTB22	ENSG00000236104.2	6	0.00434892	0.265284	61	0.269803	No	No
AdrenalGland	228	DAXX	ENSG00000204209.11	6	0.000955557	0.058289	61	0.0799081	No	No
AdrenalGland	228	KIFC1	ENSG00000237649.7	6	0.00255192	0.150563	59	0.161681	No	No
AdrenalGland	228	PHF1	ENSG00000112511.17	6	0.001584	0.0918718	58	0.10861	No	No
AdrenalGland	228	CUTA	ENSG00000112514.15	6	0.000355214	0.0206024	58	0.0471	Yes	No
AdrenalGland	228	SYNGAP1	ENSG00000197283.14	6	4.29276e-05	0.0024898	58	0.0278593	Yes	No
AdrenalGland	228	BAK1	ENSG00000030110.12	6	0.00315895	0.164265	52	0.174309	No	No
AdrenalGland	228	LINC00336	ENSG00000197251.3	6	1.97801e-05	0.00102857	52	0.0249251	Yes	No
AdrenalGland	228	ITPR3	ENSG00000096433.10	6	8.63373e-05	0.00405785	47	0.0304018	Yes	No
AdrenalGland	228	UQCC2	ENSG00000137288.9	6	0.000243359	0.00900429	37	0.0367182	Yes	No
AdrenalGland	228	IP6K3	ENSG00000161896.11	6	0.000143403	0.0048757	34	0.03191	Yes	No
AdrenalGland	228	LEMD2	ENSG00000161904.11	6	0.00287249	0.0861746	30	0.103647	No	No
AdrenalGland	228	HMGA1	ENSG00000137309.19	6	0.00423391	0.0804443	19	0.098792	No	No
AdrenalGland	228	C6orf1	ENSG00000186577.12	6	0.000949545	0.0180414	19	0.0449259	Yes	No
AdrenalGland	228	NUDT3	ENSG00000272325.1	6	0.000255579	0.004856	19	0.0319054	Yes	No
AdrenalGland	228	RPS10	ENSG00000124614.13	6	0.00257907	0.0490023	19	0.0718986	No	No
AdrenalGland	228	PACSIN1	ENSG00000124507.10	6	0.00110256	0.0209486	19	0.0474187	Yes	No
AdrenalGland	228	SPDEF	ENSG00000124664.10	6	0.00650074	0.123514	19	0.136965	No	No
AdrenalGland	228	C6orf106	ENSG00000196821.9	6	5.3719e-05	0.000966942	18	0.0247432	Yes	No
AdrenalGland	228	SNRPC	ENSG00000124562.9	6	0.00691927	0.110708	16	0.125525	No	No
AdrenalGland	228	UHRF1BP1	ENSG00000065060.16	6	0.00338495	0.0575442	17	0.0792972	No	No
AdrenalGland	228	TAF11	ENSG00000064995.16	6	0.000223763	0.00335645	15	0.0291114	Yes	No
AdrenalGland	228	ANKS1A	ENSG00000064999.13	6	0.000102706	0.00164329	16	0.0264682	Yes	No
AdrenalGland	228	TCP11	ENSG00000124678.17	6	0.000306619	0.00429266	14	0.0308556	Yes	No
AdrenalGland	228	SCUBE3	ENSG00000146197.8	6	0.00220461	0.0308645	14	0.056069	No	No
AdrenalGland	228	RP3-329A5.8	ENSG00000272374.1	6	0.00582277	0.0815188	14	0.0996877	No	No
AdrenalGland	228	ZNF76	ENSG00000065029.14	6	0.00187088	0.0261923	14	0.0521039	No	No
AdrenalGland	228	DEF6	ENSG00000023892.10	6	0.00630828	0.0883159	14	0.105439	No	No
AdrenalGland	228	PPARD	ENSG00000112033.13	6	0.000453943	0.00680915	15	0.0342849	Yes	No
AdrenalGland	228	FANCE	ENSG00000112039.3	6	0.00519114	0.0726759	14	0.0919823	No	No
AdrenalGland	228	RPL10A	ENSG00000198755.10	6	0.00148907	0.0208469	14	0.0473663	Yes	No
AdrenalGland	228	TEAD3	ENSG00000007866.19	6	0.034992	0.489888	14	0.490729	No	No
AdrenalGland	228	FKBP5	ENSG00000096060.14	6	0.00288088	0.0460941	16	0.069413	No	No
AdrenalGland	228	ARMC12	ENSG00000157343.8	6	0.00306673	0.046001	15	0.0693353	No	No
AdrenalGland	228	CLPS	ENSG00000137392.9	6	0.00210894	0.0316341	15	0.0567491	No	No
AdrenalGland	228	SRPK1	ENSG00000096063.15	6	0.00692157	0.110745	16	0.125535	No	No
AdrenalGland	228	SLC26A8	ENSG00000112053.13	6	0.000255705	0.00409129	16	0.0304955	Yes	No
AdrenalGland	228	MAPK14	ENSG00000112062.10	6	0.00128826	0.0219004	17	0.0482454	Yes	No
AdrenalGland	228	MAPK13	ENSG00000156711.16	6	0.000523992	0.00838387	16	0.0358823	Yes	No
AdrenalGland	228	BRPF3	ENSG00000096070.19	6	1.58668e-05	0.000253869	16	0.0211102	Yes	No
AdrenalGland	228	PNPLA1	ENSG00000180316.12	6	0.00344821	0.0586196	17	0.0801564	No	No
AdrenalGland	228	ETV7	ENSG00000010030.13	6	0.00130191	0.0221324	17	0.0484829	Yes	No
AdrenalGland	228	KCTD20	ENSG00000112078.13	6	0.00514316	0.0874338	17	0.104664	No	No
AdrenalGland	228	STK38	ENSG00000112079.8	6	0.00103061	0.0175203	17	0.0444204	Yes	No
AdrenalGland	228	SRSF3	ENSG00000112081.16	6	0.00131659	0.022382	17	0.0487038	Yes	No
AdrenalGland	228	CDKN1A	ENSG00000124762.13	6	0.000763791	0.0137482	18	0.040958	Yes	No
AdrenalGland	228	CPNE5	ENSG00000124772.11	6	0.0048674	0.097348	20	0.113503	No	No
AdrenalGland	228	PPIL1	ENSG00000137168.7	6	0.00119202	0.0226483	19	0.0489027	Yes	No
AdrenalGland	228	C6orf89	ENSG00000198663.16	6	0.00166471	0.0316294	19	0.0567491	No	No
AdrenalGland	228	PI16	ENSG00000164530.13	6	0.0123587	0.234816	19	0.240311	No	No
AdrenalGland	228	MTCH1	ENSG00000137409.19	6	0.000775833	0.0147408	19	0.0416778	Yes	No
AdrenalGland	228	FGD2	ENSG00000146192.14	6	0.000978962	0.0186003	19	0.0455278	Yes	No
AdrenalGland	228	PIM1	ENSG00000137193.13	6	0.0018694	0.0373881	20	0.0615535	No	No
AdrenalGland	228	TMEM217	ENSG00000172738.11	6	0.00102514	0.0205028	20	0.0470148	Yes	No
AdrenalGland	228	TBC1D22B	ENSG00000065491.8	6	0.000225133	0.00450266	20	0.0311662	Yes	No
AdrenalGland	228	RNF8	ENSG00000112130.16	6	0.000679188	0.0135838	20	0.0408722	Yes	No
AdrenalGland	228	CMTR1	ENSG00000137200.12	6	0.0102806	0.205611	20	0.212762	No	No
AdrenalGland	228	CCDC167	ENSG00000198937.8	6	0.000242838	0.00485675	20	0.0319054	Yes	No
AdrenalGland	228	MDGA1	ENSG00000112139.14	6	0.001201	0.0240199	20	0.0502037	No	No
AdrenalGland	228	ZFAND3	ENSG00000156639.11	6	0.000102191	0.00245258	24	0.0278593	Yes	No
AdrenalGland	228	BTBD9	ENSG00000183826.16	6	4.22835e-05	0.0010148	24	0.0249103	Yes	No
AdrenalGland	228	GLO1	ENSG00000124767.6	6	0.000646125	0.0129225	20	0.0404465	Yes	No
AdrenalGland	228	SAYSD1	ENSG00000112167.9	6	8.71602e-05	0.0017432	20	0.0267552	Yes	No
AdrenalGland	228	KCNK5	ENSG00000164626.8	6	0.00048097	0.0096194	20	0.037313	Yes	No
AdrenalGland	228	KCNK17	ENSG00000124780.13	6	0.00489353	0.0978706	20	0.113984	No	No
AdrenalGland	228	KIF6	ENSG00000164627.17	6	0.00256255	0.0615012	24	0.0824952	No	No
AdrenalGland	228	DAAM2	ENSG00000146122.16	6	0.000649413	0.0142871	22	0.0412499	Yes	No
AdrenalGland	228	MOCS1	ENSG00000124615.17	6	9.88255e-05	0.00207534	21	0.0273102	Yes	No
AdrenalGland	228	LRFN2	ENSG00000156564.8	6	0.0027666	0.0580987	21	0.0797535	No	No
AdrenalGland	228	UNC5CL	ENSG00000124602.9	6	2.5633e-05	0.000487027	19	0.0222408	Yes	No
AdrenalGland	228	OARD1	ENSG00000124596.16	6	0.00109364	0.0218729	20	0.0482454	Yes	No
AdrenalGland	228	APOBEC2	ENSG00000124701.5	6	0.00180454	0.0342862	19	0.0590347	No	No
AdrenalGland	228	NFYA	ENSG00000001167.14	6	0.000298445	0.0059689	20	0.0333052	Yes	No
AdrenalGland	228	TREML1	ENSG00000161911.11	6	0.00162298	0.0324596	20	0.0574165	No	No
AdrenalGland	228	TREM2	ENSG00000095970.16	6	0.00386664	0.0773329	20	0.0961679	No	No
AdrenalGland	228	TREM1	ENSG00000124731.12	6	0.000343333	0.00686666	20	0.0342849	Yes	No
AdrenalGland	228	FOXP4	ENSG00000137166.14	6	0.000480633	0.00913203	19	0.0367629	Yes	No
AdrenalGland	228	MDFI	ENSG00000112559.13	6	0.00110512	0.0198922	18	0.0465288	Yes	No
AdrenalGland	228	TFEB	ENSG00000112561.17	6	0.000502983	0.00905369	18	0.0367211	Yes	No
AdrenalGland	228	PGC	ENSG00000096088.16	6	0.000334941	0.00602893	18	0.0334009	Yes	No
AdrenalGland	228	FRS3	ENSG00000137218.10	6	0.000713052	0.0128349	18	0.0403687	Yes	No
AdrenalGland	228	PRICKLE4	ENSG00000278224.5	6	0.002653	0.047754	18	0.0707449	No	No
AdrenalGland	228	RP11-298J23.10	ENSG00000124593.15	6	0.00262597	0.0446416	17	0.0682299	No	No
AdrenalGland	228	TOMM6	ENSG00000214736.7	6	0.00188489	0.0320431	17	0.0570895	No	No
AdrenalGland	228	USP49	ENSG00000164663.14	6	0.000201114	0.00362006	18	0.0294994	Yes	No
AdrenalGland	228	MED20	ENSG00000124641.15	6	0.000230579	0.00391984	17	0.0300849	Yes	No
AdrenalGland	228	BYSL	ENSG00000112578.9	6	0.00047791	0.00812447	17	0.0355368	Yes	No
AdrenalGland	228	CCND3	ENSG00000112576.12	6	0.00399656	0.0719381	18	0.0913468	No	No
AdrenalGland	228	TAF8	ENSG00000137413.15	6	0.000862246	0.0146582	17	0.0415823	Yes	No
AdrenalGland	228	RP11-7K24.3	ENSG00000261068.2	6	0.000647277	0.0110037	17	0.0387634	Yes	No
AdrenalGland	228	C6orf132	ENSG00000188112.8	6	0.00121382	0.0206349	17	0.0471171	Yes	No
AdrenalGland	228	GUCA1B	ENSG00000112599.8	6	0.0125445	0.213257	17	0.21992	No	No
AdrenalGland	228	MRPS10	ENSG00000048544.5	6	0.000968747	0.0164687	17	0.0433865	Yes	No
AdrenalGland	228	TRERF1	ENSG00000124496.12	6	0.00119422	0.021496	18	0.0478	Yes	No
AdrenalGland	228	UBR2	ENSG00000024048.10	6	0.000524149	0.00786223	15	0.035301	Yes	No
AdrenalGland	228	PRPH2	ENSG00000112619.7	6	0.00415564	0.058179	14	0.0798137	No	No
AdrenalGland	228	TBCC	ENSG00000124659.6	6	0.000426454	0.00597035	14	0.0333052	Yes	No
AdrenalGland	228	GLTSCR1L	ENSG00000112624.12	6	0.00421433	0.0632149	15	0.0839124	No	No
AdrenalGland	228	RPL7L1	ENSG00000146223.14	6	0.000675992	0.0101399	15	0.0378709	Yes	No
AdrenalGland	228	C6orf226	ENSG00000221821.3	6	0.000720307	0.0108046	15	0.0385776	Yes	No
AdrenalGland	228	CNPY3	ENSG00000137161.16	6	0.0018102	0.0271531	15	0.052755	No	No
AdrenalGland	228	GNMT	ENSG00000124713.5	6	0.00407849	0.0611773	15	0.0821994	No	No
AdrenalGland	228	PEX6	ENSG00000124587.13	6	0.00173408	0.0260112	15	0.0519155	No	No
AdrenalGland	228	PPP2R5D	ENSG00000112640.14	6	0.00127108	0.0190661	15	0.0458227	Yes	No
AdrenalGland	228	MEA1	ENSG00000124733.3	6	0.00228544	0.0342816	15	0.0590347	No	No
AdrenalGland	228	KLHDC3	ENSG00000124702.17	6	0.0118403	0.177604	15	0.18663	No	No
AdrenalGland	228	RRP36	ENSG00000124541.6	6	0.000821747	0.0123262	15	0.0397584	Yes	No
AdrenalGland	228	CUL7	ENSG00000044090.8	6	0.000721053	0.0108158	15	0.0385776	Yes	No
AdrenalGland	228	KLC4	ENSG00000137171.14	6	0.000622544	0.00933816	15	0.0369653	Yes	No
AdrenalGland	228	MRPL2	ENSG00000112651.11	6	0.00179048	0.0268571	15	0.0525075	No	No
AdrenalGland	228	PTK7	ENSG00000112655.15	6	0.00337114	0.0539382	16	0.0761148	No	No
AdrenalGland	228	SRF	ENSG00000112658.7	6	0.000815308	0.0122296	15	0.0397234	Yes	No
AdrenalGland	228	CUL9	ENSG00000112659.13	6	0.00056909	0.00853635	15	0.0361061	Yes	No
AdrenalGland	228	DNPH1	ENSG00000112667.12	6	0.00065552	0.00917729	14	0.0368268	Yes	No
AdrenalGland	228	TTBK1	ENSG00000146216.11	6	0.00744306	0.111646	15	0.12631	No	No
AdrenalGland	228	CRIP3	ENSG00000146215.13	6	0.00096853	0.0135594	14	0.0408626	Yes	No
AdrenalGland	228	ZNF318	ENSG00000171467.15	6	0.0044618	0.066927	15	0.087037	No	No
AdrenalGland	228	ABCC10	ENSG00000124574.14	6	0.000560769	0.00785077	14	0.035301	Yes	No
AdrenalGland	228	DLK2	ENSG00000171462.14	6	0.00355309	0.0497433	14	0.0725836	No	No
AdrenalGland	228	TJAP1	ENSG00000137221.14	6	0.00208051	0.0312076	15	0.056368	No	No
AdrenalGland	228	LRRC73	ENSG00000204052.4	6	0.000750856	0.0112628	15	0.0390782	Yes	No
AdrenalGland	228	YIPF3	ENSG00000137207.11	6	0.000266581	0.00399871	15	0.0302044	Yes	No
AdrenalGland	228	POLR1C	ENSG00000171453.17	6	0.00216471	0.0324706	15	0.0574211	No	No
AdrenalGland	228	XPO5	ENSG00000124571.17	6	0.00321359	0.0482038	15	0.0711507	No	No
AdrenalGland	228	POLH	ENSG00000170734.11	6	0.001371	0.0205649	15	0.0470709	Yes	No
AdrenalGland	228	GTPBP2	ENSG00000172432.18	6	0.000649729	0.00974594	15	0.03753	Yes	No
AdrenalGland	228	MAD2L1BP	ENSG00000124688.13	6	0.000363301	0.00544951	15	0.0326547	Yes	No
AdrenalGland	228	RSPH9	ENSG00000172426.15	6	0.000485177	0.00727765	15	0.0348648	Yes	No
AdrenalGland	228	MRPS18A	ENSG00000096080.11	6	3.99826e-05	0.000599738	15	0.0228514	Yes	No
AdrenalGland	228	VEGFA	ENSG00000112715.21	6	0.00086473	0.0138357	16	0.0410309	Yes	No
AdrenalGland	228	MRPL14	ENSG00000180992.6	6	0.00594076	0.0950522	16	0.111555	No	No
AdrenalGland	228	TMEM63B	ENSG00000137216.18	6	0.00174566	0.0279305	16	0.0534599	No	No
AdrenalGland	228	CAPN11	ENSG00000137225.12	6	0.00612789	0.0980462	16	0.114132	No	No
AdrenalGland	228	RP1-302G2.5	ENSG00000262179.2	6	0.00173294	0.027727	16	0.0533122	No	No
AdrenalGland	228	SLC29A1	ENSG00000112759.16	6	0.00146527	0.0234444	16	0.0496112	Yes	No
AdrenalGland	228	HSP90AB1	ENSG00000096384.19	6	0.000178561	0.00285697	16	0.0283849	Yes	No
AdrenalGland	228	SLC35B2	ENSG00000157593.18	6	2.17412e-05	0.000347859	16	0.0212436	Yes	No
AdrenalGland	228	NFKBIE	ENSG00000146232.15	6	0.000858792	0.0137407	16	0.0409515	Yes	No
AdrenalGland	228	TMEM151B	ENSG00000178233.17	6	0.000134223	0.00214757	16	0.0273176	Yes	No
AdrenalGland	228	TCTE1	ENSG00000146221.9	6	0.00692334	0.110774	16	0.125559	No	No
AdrenalGland	228	AARS2	ENSG00000124608.4	6	0.0111385	0.178216	16	0.187205	No	No
AdrenalGland	228	CDC5L	ENSG00000096401.7	6	0.000690826	0.011744	17	0.0394187	Yes	No
AdrenalGland	228	SUPT3H	ENSG00000196284.15	6	0.000478758	0.0105327	22	0.03833	Yes	No
AdrenalGland	228	RUNX2	ENSG00000124813.20	6	0.000729712	0.0138645	19	0.04104	Yes	No
AdrenalGland	228	CLIC5	ENSG00000112782.15	6	0.000488086	0.00878555	18	0.0363896	Yes	No
AdrenalGland	228	ENPP4	ENSG00000001561.6	6	0.0015232	0.0258944	17	0.0518065	No	No
AdrenalGland	228	ENPP5	ENSG00000112796.9	6	0.000364021	0.00618837	17	0.0336	Yes	No
AdrenalGland	228	RCAN2	ENSG00000172348.14	6	0.00807186	0.153365	19	0.164257	No	No
AdrenalGland	228	CYP39A1	ENSG00000146233.7	6	0.000262015	0.00471626	18	0.0316854	Yes	No
AdrenalGland	228	SLC25A27	ENSG00000153291.15	6	4.72626e-05	0.000803464	17	0.023649	Yes	No
AdrenalGland	228	TDRD6	ENSG00000180113.15	6	0.0020124	0.0362232	18	0.0606749	No	No
AdrenalGland	228	PLA2G7	ENSG00000146070.16	6	0.00663308	0.119396	18	0.133242	No	No
AdrenalGland	228	ADGRF5	ENSG00000069122.18	6	0.00433526	0.08237	19	0.100471	No	No
AdrenalGland	228	TNFRSF21	ENSG00000146072.6	6	0.000556733	0.0100212	18	0.037821	Yes	No
AdrenalGland	228	RP11-385F7.1	ENSG00000270761.1	6	0.00596171	0.113273	19	0.127737	No	No
AdrenalGland	228	CD2AP	ENSG00000198087.7	6	0.00108971	0.022884	21	0.0490819	Yes	No
AdrenalGland	228	ADGRF4	ENSG00000153294.11	6	0.000985216	0.0197043	20	0.0463363	Yes	No
AdrenalGland	228	PTCHD4	ENSG00000244694.7	6	0.00206654	0.045464	22	0.0688991	No	No
AdrenalGland	228	MUT	ENSG00000146085.7	6	0.00468855	0.0890824	19	0.106108	No	No
AdrenalGland	228	CENPQ	ENSG00000031691.6	6	0.000631644	0.0120012	19	0.0396388	Yes	No
AdrenalGland	228	C6orf141	ENSG00000197261.11	6	0.00477812	0.0860061	18	0.103495	No	No
AdrenalGland	228	CRISP2	ENSG00000124490.13	6	0.0040378	0.0726804	18	0.0919823	No	No
AdrenalGland	228	CRISP3	ENSG00000096006.11	6	0.000707217	0.0127299	18	0.0402856	Yes	No
AdrenalGland	228	TFAP2B	ENSG00000008196.12	6	0.0142979	0.27166	19	0.276014	No	No
AdrenalGland	228	MCM3	ENSG00000112118.18	6	0.00371044	0.0742088	20	0.0933138	No	No
AdrenalGland	228	PAQR8	ENSG00000170915.8	6	0.000999583	0.0199917	20	0.046594	Yes	No
AdrenalGland	228	EFHC1	ENSG00000096093.15	6	0.000904298	0.0198946	22	0.0465288	Yes	No
AdrenalGland	228	TRAM2	ENSG00000065308.4	6	0.00105603	0.0221767	21	0.0485083	Yes	No
AdrenalGland	228	TRAM2-AS1	ENSG00000225791.6	6	0.00025689	0.0051378	20	0.0321347	Yes	No
AdrenalGland	228	TMEM14A	ENSG00000096092.5	6	0.0021182	0.0444821	21	0.0680814	No	No
AdrenalGland	228	GSTA2	ENSG00000244067.2	6	0.000696418	0.0146248	21	0.0415602	Yes	No
AdrenalGland	228	GSTA1	ENSG00000243955.5	6	0.000951805	0.0199879	21	0.046594	Yes	No
AdrenalGland	228	GSTA5	ENSG00000182793.11	6	0.00174661	0.0349322	20	0.0595792	No	No
AdrenalGland	228	GSTA3	ENSG00000174156.14	6	0.00282545	0.0565091	20	0.0784206	No	No
AdrenalGland	228	GSTA4	ENSG00000170899.10	6	0.00161705	0.032341	20	0.0573241	No	No
AdrenalGland	228	ICK	ENSG00000112144.15	6	1.662e-05	0.00034902	21	0.0212436	Yes	No
AdrenalGland	228	FBXO9	ENSG00000112146.16	6	0.000565989	0.0113198	20	0.0391113	Yes	No
AdrenalGland	228	ELOVL5	ENSG00000012660.13	6	0.00098124	0.0196248	20	0.0462509	Yes	No
AdrenalGland	228	RP3-483K16.4	ENSG00000271367.1	6	0.0042512	0.0850239	20	0.102651	No	No
AdrenalGland	228	GCLC	ENSG00000001084.10	6	0.00163577	0.0327154	20	0.0576417	No	No
AdrenalGland	228	KLHL31	ENSG00000124743.5	6	0.0107468	0.214936	20	0.221533	No	No
AdrenalGland	228	RP11-79N23.1	ENSG00000227885.1	6	0.00750466	0.150093	20	0.161246	No	No
AdrenalGland	228	LRRC1	ENSG00000137269.14	6	0.000114885	0.00241258	21	0.0278257	Yes	No
AdrenalGland	228	MLIP	ENSG00000146147.14	6	0.00575787	0.138189	24	0.150266	No	No
AdrenalGland	228	HMGCLL1	ENSG00000146151.12	6	0.00412318	0.107203	26	0.122264	No	No
AdrenalGland	228	BMP5	ENSG00000112175.7	6	0.00563019	0.129494	23	0.142468	No	No
AdrenalGland	228	COL21A1	ENSG00000124749.16	6	0.00363087	0.0835101	23	0.101353	No	No
AdrenalGland	228	DST	ENSG00000151914.19	6	0.0177739	0.373252	21	0.375269	No	No
AdrenalGland	228	BEND6	ENSG00000151917.17	6	0.000487095	0.00779353	16	0.0352046	Yes	No
AdrenalGland	228	KIAA1586	ENSG00000168116.13	6	0.00564649	0.0846973	15	0.102369	No	No
AdrenalGland	228	ZNF451	ENSG00000112200.16	6	0.000479471	0.00767153	16	0.0351427	Yes	No
AdrenalGland	228	BAG2	ENSG00000112208.11	6	0.0149865	0.224797	15	0.230868	No	No
AdrenalGland	228	RAB23	ENSG00000112210.11	6	0.000725367	0.0108805	15	0.0386451	Yes	No
AdrenalGland	228	PRIM2	ENSG00000146143.17	6	0.00179869	0.0287791	16	0.0542348	No	No
AdrenalGland	228	XXbac-BPGBPG55C20.1	ENSG00000272541.1	6	0.038957	0.467484	12	0.468528	No	No
AdrenalGland	228	XXbac-BPGBPG55C20.2	ENSG00000272316.1	6	0.0332168	0.365385	11	0.36757	No	No
AdrenalGland	228	KHDRBS2	ENSG00000112232.8	6	0.0057209	0.148743	26	0.160012	No	No
AdrenalGland	228	FKBP1C	ENSG00000198225.5	6	0.00888461	0.151038	17	0.162142	No	No
AdrenalGland	228	PTP4A1	ENSG00000112245.10	6	0.0133795	0.227452	17	0.233416	No	No
AdrenalGland	228	PHF3	ENSG00000118482.11	6	0.0167983	0.302369	18	0.305777	No	No
AdrenalGland	228	EYS	ENSG00000188107.14	6	0.00488813	0.205301	42	0.21248	No	No
AdrenalGland	228	ADGRB3	ENSG00000135298.13	6	0.00475236	0.147323	31	0.15867	No	No
AdrenalGland	228	LMBRD1	ENSG00000168216.10	6	0.000731839	0.0153686	21	0.0423666	Yes	No
AdrenalGland	228	RP11-462G2.1	ENSG00000237643.1	6	0.00143458	0.0286915	20	0.0541748	No	No
AdrenalGland	228	FAM135A	ENSG00000082269.16	6	0.00326931	0.0719248	22	0.0913366	No	No
AdrenalGland	228	SDHAF4	ENSG00000154079.5	6	0.00108418	0.0205994	19	0.0471	Yes	No
AdrenalGland	228	RP11-134K13.4	ENSG00000271967.1	6	0.00108189	0.020556	19	0.0470628	Yes	No
AdrenalGland	228	SMAP1	ENSG00000112305.14	6	0.00149961	0.0314917	21	0.0566553	No	No
AdrenalGland	228	B3GAT2	ENSG00000112309.10	6	1.72751e-06	3.45501e-05	20	0.01286	Yes	No
AdrenalGland	228	OGFRL1	ENSG00000119900.7	6	0.001657	0.031483	19	0.0566538	No	No
AdrenalGland	228	LINC00472	ENSG00000233237.6	6	0.00742555	0.141085	19	0.152959	No	No
AdrenalGland	228	RIMS1	ENSG00000079841.18	6	0.00353701	0.0813513	23	0.0995737	No	No
AdrenalGland	228	KCNQ5	ENSG00000185760.15	6	0.00119696	0.029924	25	0.0551536	No	No
AdrenalGland	228	KHDC1	ENSG00000135314.12	6	0.0009189	0.018378	20	0.0452824	Yes	No
AdrenalGland	228	OOEP	ENSG00000203907.9	6	0.000482274	0.00964547	20	0.0373612	Yes	No
AdrenalGland	228	DDX43	ENSG00000080007.7	6	1.08126e-06	2.27065e-05	21	0.0119989	Yes	No
AdrenalGland	228	MB21D1	ENSG00000164430.15	6	0.00100285	0.0210598	21	0.0475501	Yes	No
AdrenalGland	228	MTO1	ENSG00000135297.15	6	0.00248541	0.0521936	21	0.0747319	No	No
AdrenalGland	228	EEF1A1	ENSG00000156508.17	6	0.00170864	0.0341729	20	0.0589218	No	No
AdrenalGland	228	SLC17A5	ENSG00000119899.12	6	0.00117447	0.0234894	20	0.0496558	Yes	No
AdrenalGland	228	CD109	ENSG00000156535.13	6	0.00186456	0.0410203	22	0.0649025	No	No
AdrenalGland	228	COL12A1	ENSG00000111799.20	6	0.00265447	0.045126	17	0.0686374	No	No
AdrenalGland	228	COX7A2	ENSG00000112695.11	6	0.00404169	0.0606253	15	0.0816836	No	No
AdrenalGland	228	TMEM30A	ENSG00000112697.15	6	0.00454084	0.0681127	15	0.0880487	No	No
AdrenalGland	228	RP1-234P15.4	ENSG00000225793.2	6	0.0119861	0.179792	15	0.188673	No	No
AdrenalGland	228	FILIP1	ENSG00000118407.14	6	0.00128985	0.0219275	17	0.0482454	Yes	No
AdrenalGland	228	SENP6	ENSG00000112701.17	6	0.00131668	0.0223836	17	0.0487038	Yes	No
AdrenalGland	228	MYO6	ENSG00000196586.13	6	0.000480812	0.0081738	17	0.0356069	Yes	No
AdrenalGland	228	IMPG1	ENSG00000112706.11	6	0.00686306	0.123535	18	0.136979	No	No
AdrenalGland	228	RP11-354K4.2	ENSG00000271945.1	6	0.000592244	0.0130294	22	0.0404958	Yes	No
AdrenalGland	228	HTR1B	ENSG00000135312.6	6	0.000405194	0.00891426	22	0.036547	Yes	No
AdrenalGland	228	MEI4	ENSG00000269964.2	6	0.00877183	0.219296	25	0.225602	No	No
AdrenalGland	228	IRAK1BP1	ENSG00000146243.13	6	0.00160793	0.0337665	21	0.0585211	No	No
AdrenalGland	228	PHIP	ENSG00000146247.13	6	0.000559822	0.0123161	22	0.0397584	Yes	No
AdrenalGland	228	HMGN3	ENSG00000118418.14	6	0.00168587	0.0337175	20	0.0585123	No	No
AdrenalGland	228	LCA5	ENSG00000135338.13	6	0.000126545	0.00265744	21	0.0281583	Yes	No
AdrenalGland	228	RP11-177G23.2	ENSG00000272137.1	6	0.00397626	0.0835015	21	0.101351	No	No
AdrenalGland	228	SH3BGRL2	ENSG00000198478.7	6	0.000509786	0.0107055	21	0.0385057	Yes	No
AdrenalGland	228	ELOVL4	ENSG00000118402.5	6	0.00129369	0.0284612	22	0.0539553	No	No
AdrenalGland	228	TTK	ENSG00000112742.9	6	0.0368201	0.846863	23	0.846863	No	No
AdrenalGland	228	BCKDHB	ENSG00000083123.14	6	0.0094206	0.244936	26	0.250155	No	No
AdrenalGland	228	RP11-250B2.6	ENSG00000272129.1	6	0.00243422	0.0584212	24	0.0800142	No	No
AdrenalGland	228	RP11-250B2.3	ENSG00000233967.6	6	0.00415301	0.103825	25	0.119173	No	No
AdrenalGland	228	RP11-250B2.5	ENSG00000260645.1	6	0.0100505	0.241212	24	0.246511	No	No
AdrenalGland	228	FAM46A	ENSG00000112773.15	6	0.00589503	0.141481	24	0.153331	No	No
AdrenalGland	228	RP11-379B8.1	ENSG00000226453.1	6	0.000717433	0.0150661	21	0.0420428	Yes	No
AdrenalGland	228	IBTK	ENSG00000005700.14	6	0.00141542	0.0240622	17	0.0502479	No	No
AdrenalGland	228	TPBG	ENSG00000146242.8	6	0.000309083	0.00494533	16	0.0319235	Yes	No
AdrenalGland	228	UBE3D	ENSG00000118420.16	6	0.00205027	0.030754	15	0.0559264	No	No
AdrenalGland	228	DOPEY1	ENSG00000083097.14	6	0.000105224	0.00147314	14	0.0262163	Yes	No
AdrenalGland	228	PGM3	ENSG00000013375.15	6	0.0116724	0.151741	13	0.162727	No	No
AdrenalGland	228	RWDD2A	ENSG00000013392.7	6	0.0252306	0.327998	13	0.330758	No	No
AdrenalGland	228	ME1	ENSG00000065833.8	6	0.00244779	0.0367169	15	0.06108	No	No
AdrenalGland	228	PRSS35	ENSG00000146250.6	6	0.000816196	0.0114267	14	0.0391671	Yes	No
AdrenalGland	228	SNAP91	ENSG00000065609.14	6	0.000248798	0.00373196	15	0.0297381	Yes	No
AdrenalGland	228	RIPPLY2	ENSG00000203877.8	6	0.0117194	0.164071	14	0.174135	No	No
AdrenalGland	228	CYB5R4	ENSG00000065615.13	6	0.00195915	0.0293872	15	0.0547847	No	No
AdrenalGland	228	MRAP2	ENSG00000135324.5	6	0.000460532	0.00690798	15	0.0343709	Yes	No
AdrenalGland	228	CEP162	ENSG00000135315.11	6	0.00404773	0.0688115	17	0.0886989	No	No
AdrenalGland	228	TBX18	ENSG00000112837.16	6	0.00604628	0.114879	19	0.129207	No	No
AdrenalGland	228	NT5E	ENSG00000135318.11	6	0.00304492	0.0669882	22	0.0871035	No	No
AdrenalGland	228	SNX14	ENSG00000135317.12	6	0.00235584	0.0541844	23	0.0763636	No	No
AdrenalGland	228	SYNCRIP	ENSG00000135316.17	6	0.0101821	0.234189	23	0.239697	No	No
AdrenalGland	228	CGA	ENSG00000135346.8	6	0.00234679	0.0492826	21	0.0721425	No	No
AdrenalGland	228	ZNF292	ENSG00000188994.12	6	0.00139268	0.0306389	22	0.0558271	No	No
AdrenalGland	228	SMIM8	ENSG00000111850.10	6	0.000970369	0.0203777	21	0.046857	Yes	No
AdrenalGland	228	C6orf163	ENSG00000203872.6	6	0.000202319	0.00404638	20	0.0303481	Yes	No
AdrenalGland	228	CFAP206	ENSG00000272514.5	6	0.00122676	0.0245351	20	0.0506033	No	No
AdrenalGland	228	SLC35A1	ENSG00000164414.17	6	0.0022965	0.0459301	20	0.0692883	No	No
AdrenalGland	228	RARS2	ENSG00000146282.17	6	0.00644107	0.128821	20	0.141825	No	No
AdrenalGland	228	ORC3	ENSG00000135336.14	6	0.00643385	0.128677	20	0.141711	No	No
AdrenalGland	228	AKIRIN2	ENSG00000135334.8	6	0.000532648	0.0101203	19	0.0378534	Yes	No
AdrenalGland	228	CNR1	ENSG00000118432.12	6	0.000781703	0.0140707	18	0.041114	Yes	No
AdrenalGland	228	RNGTT	ENSG00000111880.15	6	0.00290019	0.0580037	20	0.0796871	No	No
AdrenalGland	228	PNRC1	ENSG00000146278.10	6	0.00017094	0.00290597	17	0.02842	Yes	No
AdrenalGland	228	SRSF12	ENSG00000154548.8	6	0.000251877	0.00428191	17	0.0308556	Yes	No
AdrenalGland	228	PM20D2	ENSG00000146281.5	6	0.000729042	0.0123937	17	0.0398412	Yes	No
AdrenalGland	228	GABRR2	ENSG00000111886.10	6	0.00103003	0.0175105	17	0.0444125	Yes	No
AdrenalGland	228	UBE2J1	ENSG00000198833.6	6	0.000641366	0.0109032	17	0.0386522	Yes	No
AdrenalGland	228	RRAGD	ENSG00000025039.14	6	0.0015385	0.0261544	17	0.0520648	No	No
AdrenalGland	228	ANKRD6	ENSG00000135299.16	6	0.00504432	0.0958421	19	0.112234	No	No
AdrenalGland	228	LYRM2	ENSG00000083099.10	6	0.000823954	0.0140072	17	0.0410653	Yes	No
AdrenalGland	228	MDN1	ENSG00000112159.11	6	3.27013e-05	0.000588624	18	0.0228514	Yes	No
AdrenalGland	228	CASP8AP2	ENSG00000118412.12	6	0.00018047	0.003068	17	0.0285901	Yes	No
AdrenalGland	228	BACH2	ENSG00000112182.14	6	0.000973091	0.0194618	20	0.0461275	Yes	No
AdrenalGland	228	MAP3K7	ENSG00000135341.17	6	0.0014815	0.0251856	17	0.0512202	No	No
AdrenalGland	228	EPHA7	ENSG00000135333.13	6	0.0137042	0.287787	21	0.291638	No	No
AdrenalGland	228	MANEA	ENSG00000172469.15	6	0.00471811	0.0802079	17	0.0986541	No	No
AdrenalGland	228	UFL1	ENSG00000014123.9	6	0.00135748	0.0257921	19	0.051744	No	No
AdrenalGland	228	FHL5	ENSG00000112214.10	6	0.00351369	0.0667602	19	0.0869191	No	No
AdrenalGland	228	GPR63	ENSG00000112218.8	6	0.000286155	0.00515079	18	0.0321923	Yes	No
AdrenalGland	228	NDUFAF4	ENSG00000123545.5	6	0.00135555	0.0230443	17	0.0492291	Yes	No
AdrenalGland	228	KLHL32	ENSG00000186231.16	6	0.00866382	0.155949	18	0.166677	No	No
AdrenalGland	228	MMS22L	ENSG00000146263.11	6	0.00531913	0.0851061	16	0.102696	No	No
AdrenalGland	228	FBXL4	ENSG00000112234.8	6	0.00170421	0.0306758	18	0.0558555	No	No
AdrenalGland	228	FAXC	ENSG00000146267.11	6	0.000820578	0.0147704	18	0.0417157	Yes	No
AdrenalGland	228	COQ3	ENSG00000132423.11	6	0.00210621	0.0379118	18	0.0619931	No	No
AdrenalGland	228	PNISR	ENSG00000132424.14	6	0.00183697	0.0330654	18	0.0579606	No	No
AdrenalGland	228	USP45	ENSG00000123552.17	6	0.00416788	0.0791898	19	0.097767	No	No
AdrenalGland	228	TSTD3	ENSG00000228439.5	6	0.00400155	0.0720278	18	0.0914239	No	No
AdrenalGland	228	CCNC	ENSG00000112237.12	6	0.00666055	0.11989	18	0.133666	No	No
AdrenalGland	228	ASCC3	ENSG00000112249.13	6	0.00557498	0.117075	21	0.131188	No	No
AdrenalGland	228	GRIK2	ENSG00000164418.19	6	0.000211168	0.00464571	22	0.0315987	Yes	No
AdrenalGland	228	HACE1	ENSG00000085382.11	6	0.00451422	0.0857702	19	0.103288	No	No
AdrenalGland	228	BVES	ENSG00000112276.13	6	0.000212209	0.00360755	17	0.0294908	Yes	No
AdrenalGland	228	POPDC3	ENSG00000132429.9	6	0.00123522	0.0197635	16	0.0464074	Yes	No
AdrenalGland	228	RP3-355L5.5	ENSG00000272102.1	6	0.000672465	0.0107594	16	0.0385776	Yes	No
AdrenalGland	228	PREP	ENSG00000085377.13	6	0.0142975	0.243058	17	0.248338	No	No
AdrenalGland	228	ATG5	ENSG00000057663.14	6	0.00142833	0.0314232	22	0.0565919	No	No
AdrenalGland	228	PRDM1	ENSG00000057657.15	6	9.3386e-05	0.00186772	20	0.0269296	Yes	No
AdrenalGland	228	AIM1	ENSG00000112297.14	6	0.00148812	0.0312504	21	0.0564039	No	No
AdrenalGland	228	RTN4IP1	ENSG00000130347.12	6	0.00238927	0.0477853	20	0.0707718	No	No
AdrenalGland	228	QRSL1	ENSG00000130348.11	6	0.00234446	0.0468892	20	0.0701312	No	No
AdrenalGland	228	RP1-60O19.2	ENSG00000229654.1	6	0.00125519	0.0251038	20	0.051125	No	No
AdrenalGland	228	CD24	ENSG00000272398.5	6	0.000589003	0.0111911	19	0.0389915	Yes	No
AdrenalGland	228	C6orf203	ENSG00000130349.9	6	0.00192712	0.0385423	20	0.0625364	No	No
AdrenalGland	228	BEND3	ENSG00000178409.13	6	0.0020329	0.040658	20	0.0645905	No	No
AdrenalGland	228	PDSS2	ENSG00000164494.11	6	0.00296203	0.0592406	20	0.0806072	No	No
AdrenalGland	228	SOBP	ENSG00000112320.11	6	0.00311111	0.0528888	17	0.0752409	No	No
AdrenalGland	228	SCML4	ENSG00000146285.13	6	0.00221396	0.0354233	16	0.0599594	No	No
AdrenalGland	228	SEC63	ENSG00000025796.13	6	0.00859894	0.128984	15	0.141986	No	No
AdrenalGland	228	RP1-111B22.3	ENSG00000271734.1	6	0.000268986	0.00376581	14	0.0298263	Yes	No
AdrenalGland	228	OSTM1	ENSG00000081087.14	6	0.000758416	0.0106178	14	0.0384174	Yes	No
AdrenalGland	228	NR2E1	ENSG00000112333.11	6	0.00149031	0.019374	13	0.0460609	Yes	No
AdrenalGland	228	SNX3	ENSG00000112335.14	6	0.00247423	0.032165	13	0.0571611	No	No
AdrenalGland	228	LACE1	ENSG00000135537.16	6	0.000919397	0.0137909	15	0.0410165	Yes	No
AdrenalGland	228	FOXO3	ENSG00000118689.14	6	0.0050806	0.0812896	16	0.0995296	No	No
AdrenalGland	228	LINC00222	ENSG00000203801.8	6	0.000516771	0.00775156	15	0.0351849	Yes	No
AdrenalGland	228	ARMC2	ENSG00000118690.12	6	0.009176	0.13764	15	0.149753	No	No
AdrenalGland	228	SESN1	ENSG00000080546.13	6	0.00138354	0.0207531	15	0.04724	Yes	No
AdrenalGland	228	CEP57L1	ENSG00000183137.14	6	0.000394579	0.00591869	15	0.0332655	Yes	No
AdrenalGland	228	CD164	ENSG00000135535.15	6	0.0257859	0.386789	15	0.388521	No	No
AdrenalGland	228	PPIL6	ENSG00000185250.15	6	0.00292898	0.0468637	16	0.0701097	No	No
AdrenalGland	228	SMPD2	ENSG00000135587.8	6	0.000168981	0.00270369	16	0.0282283	Yes	No
AdrenalGland	228	MICAL1	ENSG00000135596.17	6	0.00838215	0.134114	16	0.146683	No	No
AdrenalGland	228	ZBTB24	ENSG00000112365.4	6	0.000831991	0.0133119	16	0.0406418	Yes	No
AdrenalGland	228	AK9	ENSG00000155085.15	6	0.000725739	0.0130633	18	0.0404958	Yes	No
AdrenalGland	228	FIG4	ENSG00000112367.10	6	0.000673596	0.0121247	18	0.0396617	Yes	No
AdrenalGland	228	RP1-249I4.2	ENSG00000232311.1	6	0.0069352	0.117898	17	0.131967	No	No
AdrenalGland	228	WASF1	ENSG00000112290.12	6	0.00407606	0.0733691	18	0.0925908	No	No
AdrenalGland	228	CDC40	ENSG00000168438.14	6	0.00144234	0.0274045	19	0.052993	No	No
AdrenalGland	228	METTL24	ENSG00000053328.8	6	0.00114971	0.0218445	19	0.0482266	Yes	No
AdrenalGland	228	DDO	ENSG00000203797.9	6	0.00245201	0.0416842	17	0.0655481	No	No
AdrenalGland	228	SLC22A16	ENSG00000004809.13	6	0.00423387	0.0719757	17	0.0913813	No	No
AdrenalGland	228	CDK19	ENSG00000155111.14	6	0.00195414	0.0351744	18	0.0597883	No	No
AdrenalGland	228	AMD1	ENSG00000123505.15	6	0.00175833	0.0298917	17	0.0551536	No	No
AdrenalGland	228	GTF3C6	ENSG00000155115.6	6	9.69677e-05	0.00155148	16	0.0262954	Yes	No
AdrenalGland	228	RPF2	ENSG00000197498.12	6	0.00142785	0.0228456	16	0.0490682	Yes	No
AdrenalGland	228	SLC16A10	ENSG00000112394.16	6	0.00487771	0.0829211	17	0.100892	No	No
AdrenalGland	228	MFSD4B	ENSG00000173214.5	6	0.00237546	0.0403829	17	0.0642994	No	No
AdrenalGland	228	RP5-1112D6.7	ENSG00000271789.1	6	0.00113178	0.0192403	17	0.0459509	Yes	No
AdrenalGland	228	REV3L	ENSG00000009413.15	6	0.00256641	0.0461953	18	0.0694936	No	No
AdrenalGland	228	TRAF3IP2	ENSG00000056972.18	6	0.00854253	0.136681	16	0.148977	No	No
AdrenalGland	228	FYN	ENSG00000010810.17	6	0.00251978	0.0428362	17	0.066629	No	No
AdrenalGland	228	WISP3	ENSG00000112761.20	6	0.00222786	0.0311901	14	0.056368	No	No
AdrenalGland	228	TUBE1	ENSG00000074935.13	6	0.00585626	0.0819877	14	0.100098	No	No
AdrenalGland	228	FAM229B	ENSG00000203778.7	6	0.00319287	0.0447002	14	0.0682495	No	No
AdrenalGland	228	LAMA4	ENSG00000112769.18	6	0.00480186	0.0768297	16	0.0957102	No	No
AdrenalGland	228	RP1-142L7.9	ENSG00000270661.1	6	0.00237273	0.035591	15	0.0600935	No	No
AdrenalGland	228	MARCKS	ENSG00000277443.2	6	0.00175611	0.0298539	17	0.0551536	No	No
AdrenalGland	228	LINC01268	ENSG00000227502.2	6	0.00385011	0.0654519	17	0.0858183	No	No
AdrenalGland	228	HDAC2	ENSG00000196591.11	6	7.31671e-05	0.00131701	18	0.0256286	Yes	No
AdrenalGland	228	FRK	ENSG00000111816.7	6	0.00912777	0.1643	18	0.174335	No	No
AdrenalGland	228	NT5DC1	ENSG00000178425.13	6	0.00424103	0.0763386	18	0.0952408	No	No
AdrenalGland	228	TSPYL4	ENSG00000187189.10	6	0.0244752	0.416079	17	0.417463	No	No
AdrenalGland	228	DSE	ENSG00000111817.16	6	0.000648978	0.0123306	19	0.0397584	Yes	No
AdrenalGland	228	RP3-486I3.7	ENSG00000237021.2	6	5.14516e-05	0.000874677	17	0.0240591	Yes	No
AdrenalGland	228	TSPYL1	ENSG00000189241.6	6	0.00459946	0.0781908	17	0.0969186	No	No
AdrenalGland	228	RP1-93H18.1	ENSG00000240050.5	6	0.00515015	0.0875525	17	0.104771	No	No
AdrenalGland	228	FAM26F	ENSG00000188820.12	6	0.00124117	0.0211	17	0.0475795	Yes	No
AdrenalGland	228	TRAPPC3L	ENSG00000173626.9	6	0.0144691	0.260445	18	0.265019	No	No
AdrenalGland	228	FAM26E	ENSG00000178033.5	6	0.00674432	0.114653	17	0.129004	No	No
AdrenalGland	228	RWDD1	ENSG00000111832.12	6	0.0146781	0.249528	17	0.254563	No	No
AdrenalGland	228	RSPH4A	ENSG00000111834.12	6	0.000328414	0.00558303	17	0.032764	Yes	No
AdrenalGland	228	ZUFSP	ENSG00000153975.9	6	0.000465076	0.00790629	17	0.0353688	Yes	No
AdrenalGland	228	KPNA5	ENSG00000196911.10	6	0.00557981	0.0948568	17	0.111389	No	No
AdrenalGland	228	FAM162B	ENSG00000183807.7	6	0.01719	0.292229	17	0.295955	No	No
AdrenalGland	228	GPRC6A	ENSG00000173612.9	6	0.000246542	0.00419121	17	0.0306823	Yes	No
AdrenalGland	228	RFX6	ENSG00000185002.9	6	0.0154403	0.262486	17	0.267019	No	No
AdrenalGland	228	DCBLD1	ENSG00000164465.18	6	0.00105421	0.0189758	18	0.0457676	Yes	No
AdrenalGland	228	GOPC	ENSG00000047932.13	6	0.00127519	0.0216783	17	0.0480138	Yes	No
AdrenalGland	228	NUS1	ENSG00000153989.7	6	0.000358242	0.00609012	17	0.0334645	Yes	No
AdrenalGland	228	SLC35F1	ENSG00000196376.10	6	0.00294056	0.0617517	21	0.0826918	No	No
