## Supplementary Tables for "BMI Interacts with the Genome to Regulate Gene Expression Globally, with Emphasis in the Brain and Gut" (part 187 of 276)

### Sheet: S3 BMI eGene (continued)
BMI eQTL Analyses: eGene statistics for BMI-eQTL analyses completed with MatrixQTL and EigenMT Includes every gene tested in each tissue tissue:GTEx tissue sample_size_tissue=The number of samples used in association analysis for each tissue gene_name: HGNC or MGI-approved gene symbols mapped to the GENCODE genes by the Ensembl xref pipeline pvalue_MatrixeQTL: The smallest p-value for the SNP*BMI interaction coefficient for each eGene across SNPs in the cis window min_p_adjust_eigenMT: The minimum p-value for each gene as shown in "pvalue_MatrixeQTL", with local multiple testing adjustment using eigenMT TESTS: The number of independent tests adjust for in each local window, calculated with the eigenMT software FDR: BH correction of the min_p_adjust_eigenMT: statistic to account for all genes tested in each tissue Is_FDR_sig_0.05: Is the gene significant at FDR < 0.05 threshold Is_FDR_sig_0.01: Is the gene significant at FDR < 0.01 threshold, this threshold was used in the paper figures and analysis
AdrenalGland	228	CEP85L	ENSG00000111860.13	6	0.0014779	0.0280801	19	0.0535877	No	No
AdrenalGland	228	PLN	ENSG00000198523.5	6	0.000960584	0.0163299	17	0.0432801	Yes	No
AdrenalGland	228	MCM9	ENSG00000111877.17	6	0.00594717	0.107049	18	0.122144	No	No
AdrenalGland	228	ASF1A	ENSG00000111875.7	6	0.000445854	0.00802537	18	0.0355026	Yes	No
AdrenalGland	228	FAM184A	ENSG00000111879.18	6	0.00341494	0.0682989	20	0.0882278	No	No
AdrenalGland	228	MAN1A1	ENSG00000111885.6	6	0.00407606	0.0815212	20	0.0996877	No	No
AdrenalGland	228	TBC1D32	ENSG00000146350.13	6	0.00132967	0.0265935	20	0.0523626	No	No
AdrenalGland	228	GJA1	ENSG00000152661.7	6	0.00945342	0.179615	19	0.188505	No	No
AdrenalGland	228	HSF2	ENSG00000025156.12	6	0.00489986	0.0881975	18	0.105341	No	No
AdrenalGland	228	SERINC1	ENSG00000111897.6	6	0.00967857	0.183893	19	0.192383	No	No
AdrenalGland	228	PKIB	ENSG00000135549.14	6	0.000836303	0.0167261	20	0.0435385	Yes	No
AdrenalGland	228	SMPDL3A	ENSG00000172594.12	6	2.98283e-05	0.000566737	19	0.022849	Yes	No
AdrenalGland	228	TRDN	ENSG00000186439.12	6	0.00295665	0.0650463	22	0.0855162	No	No
AdrenalGland	228	NKAIN2	ENSG00000188580.14	6	0.00261042	0.0652604	25	0.085679	No	No
AdrenalGland	228	RNF217	ENSG00000146373.16	6	0.000134277	0.00214844	16	0.0273176	Yes	No
AdrenalGland	228	TPD52L1	ENSG00000111907.20	6	0.00209696	0.0314544	15	0.0566172	No	No
AdrenalGland	228	HDDC2	ENSG00000111906.17	6	0.000460985	0.00691477	15	0.0343754	Yes	No
AdrenalGland	228	RP11-735G4.1	ENSG00000226409.2	6	0.00620203	0.0868284	14	0.104175	No	No
AdrenalGland	228	HEY2	ENSG00000135547.8	6	0.0016474	0.0181214	11	0.0450086	Yes	No
AdrenalGland	228	NCOA7	ENSG00000111912.19	6	0.00356383	0.0427659	12	0.066567	No	No
AdrenalGland	228	HINT3	ENSG00000111911.6	6	0.0023919	0.0263109	11	0.0521688	No	No
AdrenalGland	228	TRMT11	ENSG00000066651.18	6	1.62583e-05	0.000178841	11	0.0189297	Yes	No
AdrenalGland	228	RP11-527F13.1	ENSG00000231842.1	6	0.00827688	0.0910457	11	0.107881	No	No
AdrenalGland	228	CENPW	ENSG00000203760.8	6	0.000950899	0.00950899	10	0.037147	Yes	No
AdrenalGland	228	RSPO3	ENSG00000146374.13	6	0.00537905	0.0645486	12	0.085053	No	No
AdrenalGland	228	RNF146	ENSG00000118518.15	6	0.00197288	0.0236745	12	0.0498693	Yes	No
AdrenalGland	228	ECHDC1	ENSG00000093144.18	6	4.45144e-05	0.000534173	12	0.0225931	Yes	No
AdrenalGland	228	KIAA0408	ENSG00000189367.14	6	8.83771e-05	0.00106052	12	0.0250956	Yes	No
AdrenalGland	228	SOGA3	ENSG00000214338.10	6	0.000177204	0.00212645	12	0.0273102	Yes	No
AdrenalGland	228	C6orf58	ENSG00000184530.8	6	0.000505691	0.00606829	12	0.0334452	Yes	No
AdrenalGland	228	THEMIS	ENSG00000172673.10	6	0.0309611	0.464417	15	0.465481	No	No
AdrenalGland	228	PTPRK	ENSG00000152894.14	6	0.00613397	0.110412	18	0.125223	No	No
AdrenalGland	228	LAMA2	ENSG00000196569.11	6	0.00308474	0.0678643	22	0.0878185	No	No
AdrenalGland	228	RP1-69D17.4	ENSG00000226149.5	6	0.00182378	0.0364756	20	0.0608994	No	No
AdrenalGland	228	ARHGAP18	ENSG00000146376.10	6	0.00143341	0.0301017	21	0.0553213	No	No
AdrenalGland	228	L3MBTL3	ENSG00000198945.7	6	0.00160737	0.0337548	21	0.0585123	No	No
AdrenalGland	228	SAMD3	ENSG00000164483.16	6	4.65888e-05	0.00102495	22	0.0249103	Yes	No
AdrenalGland	228	TMEM200A	ENSG00000164484.11	6	0.00106625	0.0234575	22	0.0496219	Yes	No
AdrenalGland	228	SMLR1	ENSG00000256162.2	6	0.000755804	0.0151161	20	0.042087	Yes	No
AdrenalGland	228	EPB41L2	ENSG00000079819.18	6	6.81369e-05	0.00143088	21	0.0259396	Yes	No
AdrenalGland	228	AKAP7	ENSG00000118507.15	6	0.00464142	0.0928283	20	0.109481	No	No
AdrenalGland	228	ARG1	ENSG00000118520.14	6	0.00150685	0.0271233	18	0.0527334	No	No
AdrenalGland	228	MED23	ENSG00000112282.17	6	0.00203898	0.0367016	18	0.06108	No	No
AdrenalGland	228	ENPP3	ENSG00000154269.14	6	0.000553657	0.0105195	19	0.0383181	Yes	No
AdrenalGland	228	ENPP1	ENSG00000197594.11	6	0.00179249	0.0340572	19	0.0588151	No	No
AdrenalGland	228	CTGF	ENSG00000118523.5	6	0.000181918	0.00327452	18	0.0289316	Yes	No
AdrenalGland	228	MOXD1	ENSG00000079931.14	6	0.000786244	0.0149386	19	0.0419077	Yes	No
AdrenalGland	228	STX7	ENSG00000079950.13	6	0.00187753	0.0337955	18	0.058548	No	No
AdrenalGland	228	VNN1	ENSG00000112299.7	6	0.00134943	0.0242897	18	0.0504344	No	No
AdrenalGland	228	VNN3	ENSG00000093134.14	6	0.00143543	0.0258378	18	0.0517727	No	No
AdrenalGland	228	VNN2	ENSG00000112303.13	6	0.00295164	0.0501778	17	0.0729299	No	No
AdrenalGland	228	SLC18B1	ENSG00000146409.10	6	0.00047181	0.00802077	17	0.0355026	Yes	No
AdrenalGland	228	RPS12	ENSG00000112306.7	6	0.0018428	0.0313276	17	0.0564879	No	No
AdrenalGland	228	EYA4	ENSG00000112319.17	6	0.00473285	0.094657	20	0.111233	No	No
AdrenalGland	228	TCF21	ENSG00000118526.6	6	0.000836748	0.0142247	17	0.0412216	Yes	No
AdrenalGland	228	TBPL1	ENSG00000028839.9	6	0.0111299	0.189208	17	0.1974	No	No
AdrenalGland	228	SLC2A12	ENSG00000146411.5	6	0.00266226	0.0452584	17	0.0687344	No	No
AdrenalGland	228	SGK1	ENSG00000118515.11	6	0.000802881	0.0144519	18	0.0414301	Yes	No
AdrenalGland	228	RP11-557H15.4	ENSG00000232310.6	6	0.0052871	0.0845936	16	0.102272	No	No
AdrenalGland	228	ALDH8A1	ENSG00000118514.13	6	0.000191732	0.00287598	15	0.0283849	Yes	No
AdrenalGland	228	HBS1L	ENSG00000112339.14	6	0.00234835	0.0375735	16	0.0617018	No	No
AdrenalGland	228	MYB	ENSG00000118513.18	6	0.00187335	0.026227	14	0.0521158	No	No
AdrenalGland	228	AHI1	ENSG00000135541.20	6	0.000568614	0.0079606	14	0.0354659	Yes	No
AdrenalGland	228	LINC00271	ENSG00000231028.8	6	0.0126499	0.151799	12	0.162769	No	No
AdrenalGland	228	PDE7B	ENSG00000171408.13	6	0.00267599	0.0321119	12	0.057119	No	No
AdrenalGland	228	MTFR2	ENSG00000146410.11	6	0.000427427	0.00427427	10	0.0308556	Yes	No
AdrenalGland	228	BCLAF1	ENSG00000029363.16	6	0.00113187	0.0113187	10	0.0391113	Yes	No
AdrenalGland	228	RP3-406A7.7	ENSG00000260418.1	6	0.00437501	0.0437501	10	0.0674604	No	No
AdrenalGland	228	MAP7	ENSG00000135525.18	6	0.00368432	0.0478962	13	0.0708783	No	No
AdrenalGland	228	MAP3K5	ENSG00000197442.9	6	0.00310312	0.0434437	14	0.0672332	No	No
AdrenalGland	228	PEX7	ENSG00000112357.12	6	0.000280967	0.00393353	14	0.0300978	Yes	No
AdrenalGland	228	SLC35D3	ENSG00000182747.4	6	0.00137818	0.0179163	13	0.0448025	Yes	No
AdrenalGland	228	IL20RA	ENSG00000016402.13	6	0.00400708	0.0560991	14	0.078056	No	No
AdrenalGland	228	IFNGR1	ENSG00000027697.13	6	0.00151084	0.0226626	15	0.0489153	Yes	No
AdrenalGland	228	RP11-356I2.1	ENSG00000234956.5	6	0.000240849	0.00433528	18	0.0309313	Yes	No
AdrenalGland	228	TNFAIP3	ENSG00000118503.14	6	0.000781147	0.0140606	18	0.0411137	Yes	No
AdrenalGland	228	PERP	ENSG00000112378.11	6	0.000409211	0.00777501	19	0.0351849	Yes	No
AdrenalGland	228	ARFGEF3	ENSG00000112379.8	6	0.000901525	0.018932	21	0.0457076	Yes	No
AdrenalGland	228	HEBP2	ENSG00000051620.10	6	2.24976e-05	0.000449953	20	0.0219202	Yes	No
AdrenalGland	228	NHSL1	ENSG00000135540.11	6	6.44862e-05	0.00148318	23	0.026261	Yes	No
AdrenalGland	228	GVQW2	ENSG00000279968.1	6	0.0115888	0.220188	19	0.226479	No	No
AdrenalGland	228	CCDC28A	ENSG00000024862.17	6	0.000130485	0.00247921	19	0.0278593	Yes	No
AdrenalGland	228	ECT2L	ENSG00000203734.11	6	0.00211222	0.0422444	20	0.066067	No	No
AdrenalGland	228	REPS1	ENSG00000135597.18	6	0.000800091	0.0160018	20	0.042978	Yes	No
AdrenalGland	228	ABRACL	ENSG00000146386.7	6	0.00100804	0.0191528	19	0.0458807	Yes	No
AdrenalGland	228	HECA	ENSG00000112406.4	6	0.000213276	0.00383898	18	0.0299016	Yes	No
AdrenalGland	228	TXLNB	ENSG00000164440.14	6	0.000765404	0.0137773	18	0.0410037	Yes	No
AdrenalGland	228	CITED2	ENSG00000164442.9	6	0.000493735	0.00839349	17	0.0358823	Yes	No
AdrenalGland	228	LINC01625	ENSG00000238099.2	6	0.00313455	0.0532874	17	0.0755457	No	No
AdrenalGland	228	RP3-332B22.1	ENSG00000236013.5	6	0.000191337	0.00287005	15	0.0283849	Yes	No
AdrenalGland	228	RP3-460G2.2	ENSG00000234147.1	6	0.0124755	0.162182	13	0.172422	No	No
AdrenalGland	228	RP11-63E9.1	ENSG00000259828.1	6	0.00261399	0.0365959	14	0.0610071	No	No
AdrenalGland	228	VTA1	ENSG00000009844.15	6	0.00058333	0.00874995	15	0.0363781	Yes	No
AdrenalGland	228	ADGRG6	ENSG00000112414.14	6	0.00311483	0.0467225	15	0.0700037	No	No
AdrenalGland	228	HIVEP2	ENSG00000010818.9	6	0.000429119	0.0068659	16	0.0342849	Yes	No
AdrenalGland	228	LINC01277	ENSG00000229017.6	6	0.00508186	0.0813098	16	0.0995405	No	No
AdrenalGland	228	RP1-45I4.3	ENSG00000227192.1	6	0.00503397	0.0755095	15	0.0945259	No	No
AdrenalGland	228	AIG1	ENSG00000146416.17	6	0.00128633	0.0218675	17	0.0482454	Yes	No
AdrenalGland	228	ADAT2	ENSG00000189007.15	6	0.00172383	0.0258574	15	0.0517855	No	No
AdrenalGland	228	PEX3	ENSG00000034693.14	6	0.00137972	0.0206958	15	0.0471975	Yes	No
AdrenalGland	228	FUCA2	ENSG00000001036.13	6	0.00138155	0.0207232	15	0.0472321	Yes	No
AdrenalGland	228	PHACTR2	ENSG00000112419.14	6	0.000204864	0.00348269	17	0.0291932	Yes	No
AdrenalGland	228	LTV1	ENSG00000135521.8	6	0.00635858	0.0953787	15	0.111807	No	No
AdrenalGland	228	PLAGL1	ENSG00000118495.18	6	5.24573e-05	0.000839317	16	0.0238463	Yes	No
AdrenalGland	228	SF3B5	ENSG00000169976.6	6	0.00117458	0.0176187	15	0.0445044	Yes	No
AdrenalGland	228	STX11	ENSG00000135604.9	6	0.000546864	0.00874983	16	0.0363781	Yes	No
AdrenalGland	228	UTRN	ENSG00000152818.18	6	0.00378254	0.0794334	21	0.0979602	No	No
AdrenalGland	228	EPM2A	ENSG00000112425.14	6	0.00745213	0.119234	16	0.133113	No	No
AdrenalGland	228	RP3-466P17.1	ENSG00000270638.1	6	0.00142551	0.0213827	15	0.0477532	Yes	No
AdrenalGland	228	FBXO30	ENSG00000118496.4	6	0.00248657	0.0372985	15	0.0614482	No	No
AdrenalGland	228	SHPRH	ENSG00000146414.15	6	0.00450775	0.0721239	16	0.091523	No	No
AdrenalGland	228	RAB32	ENSG00000118508.4	6	0.00217845	0.0239629	11	0.0501545	No	No
AdrenalGland	228	STXBP5	ENSG00000164506.14	6	0.00161828	0.029129	18	0.0545125	No	No
AdrenalGland	228	SAMD5	ENSG00000203727.3	6	0.00190013	0.0361025	19	0.0605422	No	No
AdrenalGland	228	SASH1	ENSG00000111961.17	6	1.21089e-05	0.000302722	25	0.0211421	Yes	No
AdrenalGland	228	UST	ENSG00000111962.7	6	0.00169022	0.0422555	25	0.066069	No	No
AdrenalGland	228	TAB2	ENSG00000055208.18	6	0.00295744	0.0709786	24	0.0905359	No	No
AdrenalGland	228	SUMO4	ENSG00000177688.6	6	0.000552446	0.0121538	22	0.0396771	Yes	No
AdrenalGland	228	ZC3H12D	ENSG00000178199.13	6	0.00253221	0.0582408	23	0.079867	No	No
AdrenalGland	228	PPIL4	ENSG00000131013.3	6	0.000331516	0.00762487	23	0.035121	Yes	No
AdrenalGland	228	GINM1	ENSG00000055211.12	6	0.0011584	0.0266431	23	0.0523626	No	No
AdrenalGland	228	KATNA1	ENSG00000186625.13	6	0.000842302	0.0193729	23	0.0460609	Yes	No
AdrenalGland	228	LATS1	ENSG00000131023.12	6	0.00036526	0.00876625	24	0.0363781	Yes	No
AdrenalGland	228	NUP43	ENSG00000120253.13	6	0.000259161	0.0059607	23	0.0333052	Yes	No
AdrenalGland	228	PCMT1	ENSG00000120265.16	6	0.00284963	0.068391	24	0.0883041	No	No
AdrenalGland	228	LRP11	ENSG00000120256.9	6	0.000248474	0.00596337	24	0.0333052	Yes	No
AdrenalGland	228	RAET1E	ENSG00000164520.11	6	0.00465117	0.111628	24	0.126306	No	No
AdrenalGland	228	RAET1G	ENSG00000203722.7	6	0.00162235	0.0373141	23	0.0614585	No	No
AdrenalGland	228	ULBP2	ENSG00000131015.4	6	0.00266192	0.0612242	23	0.0822371	No	No
AdrenalGland	228	ULBP1	ENSG00000111981.4	6	0.003864	0.092736	24	0.109395	No	No
AdrenalGland	228	ULBP3	ENSG00000131019.10	6	0.00139897	0.0335753	24	0.0583908	No	No
AdrenalGland	228	PPP1R14C	ENSG00000198729.4	6	5.66449e-05	0.00141612	25	0.0258429	Yes	No
AdrenalGland	228	PLEKHG1	ENSG00000120278.15	6	0.00483796	0.130625	27	0.143512	No	No
AdrenalGland	228	MTHFD1L	ENSG00000120254.15	6	0.000857343	0.0240056	28	0.0501963	No	No
AdrenalGland	228	AKAP12	ENSG00000131016.16	6	0.000422708	0.0105677	25	0.0383777	Yes	No
AdrenalGland	228	ZBTB2	ENSG00000181472.4	6	0.0133334	0.320002	24	0.322937	No	No
AdrenalGland	228	RMND1	ENSG00000155906.16	6	0.00260222	0.0624533	24	0.083306	No	No
AdrenalGland	228	ARMT1	ENSG00000146476.10	6	0.00033077	0.00760772	23	0.035116	Yes	No
AdrenalGland	228	CCDC170	ENSG00000120262.9	6	0.00176832	0.0424397	24	0.066253	No	No
AdrenalGland	228	ESR1	ENSG00000091831.22	6	0.000344949	0.00965856	28	0.0373612	Yes	No
AdrenalGland	228	SYNE1	ENSG00000131018.22	6	0.000432191	0.0116692	27	0.0393443	Yes	No
AdrenalGland	228	MYCT1	ENSG00000120279.6	6	9.65627e-05	0.00212438	22	0.0273102	Yes	No
AdrenalGland	228	VIP	ENSG00000146469.12	6	0.000923402	0.0203149	22	0.0468256	Yes	No
AdrenalGland	228	FBXO5	ENSG00000112029.9	6	0.00054162	0.0129989	24	0.0404958	Yes	No
AdrenalGland	228	MTRF1L	ENSG00000112031.15	6	0.000911294	0.021871	24	0.0482454	Yes	No
AdrenalGland	228	RGS17	ENSG00000091844.7	6	0.003183	0.079575	25	0.0980825	No	No
AdrenalGland	228	IPCEF1	ENSG00000074706.13	6	0.00121344	0.0291224	24	0.0545122	No	No
AdrenalGland	228	CNKSR3	ENSG00000153721.18	6	0.000599191	0.0137814	23	0.0410073	Yes	No
AdrenalGland	228	SCAF8	ENSG00000213079.9	6	0.00152999	0.0321298	21	0.0571451	No	No
AdrenalGland	228	TIAM2	ENSG00000146426.17	6	0.00161019	0.0354241	22	0.0599594	No	No
AdrenalGland	228	TFB1M	ENSG00000029639.10	6	0.00224498	0.0448996	20	0.0684271	No	No
AdrenalGland	228	CLDN20	ENSG00000171217.5	6	0.00398807	0.0797614	20	0.0982707	No	No
AdrenalGland	228	RP11-230C9.4	ENSG00000271265.1	6	0.00463392	0.0834106	18	0.101256	No	No
AdrenalGland	228	ARID1B	ENSG00000049618.22	6	0.00125821	0.0289389	23	0.0543377	No	No
AdrenalGland	228	TMEM242	ENSG00000215712.10	6	0.000506368	0.00911462	18	0.0367629	Yes	No
AdrenalGland	228	RP5-933K21.3	ENSG00000271040.1	6	0.00887376	0.159728	18	0.170217	No	No
AdrenalGland	228	ZDHHC14	ENSG00000175048.16	6	0.000970043	0.0213409	22	0.0477317	Yes	No
AdrenalGland	228	SNX9	ENSG00000130340.15	6	0.00852199	0.187484	22	0.195753	No	No
AdrenalGland	228	SYNJ2	ENSG00000078269.14	6	0.000630099	0.0138622	22	0.0410399	Yes	No
AdrenalGland	228	SERAC1	ENSG00000122335.13	6	0.00412805	0.0949452	23	0.11146	No	No
AdrenalGland	228	GTF2H5	ENSG00000272047.1	6	9.48556e-05	0.00218168	23	0.0273594	Yes	No
AdrenalGland	228	TULP4	ENSG00000130338.12	6	0.00154552	0.0417289	27	0.0655772	No	No
AdrenalGland	228	TMEM181	ENSG00000146433.8	6	0.000838364	0.0217975	26	0.0481769	Yes	No
AdrenalGland	228	DYNLT1	ENSG00000146425.10	6	0.0012239	0.0305976	25	0.05581	No	No
AdrenalGland	228	SYTL3	ENSG00000164674.15	6	0.00275234	0.0715608	26	0.0909866	No	No
AdrenalGland	228	EZR	ENSG00000092820.17	6	0.00408778	0.102195	25	0.117726	No	No
AdrenalGland	228	C6orf99	ENSG00000203711.11	6	0.00055668	0.013917	25	0.0410596	Yes	No
AdrenalGland	228	RSPH3	ENSG00000130363.11	6	0.000894627	0.0214711	24	0.0477953	Yes	No
AdrenalGland	228	TAGAP	ENSG00000164691.16	6	0.00360786	0.0865886	24	0.104	No	No
AdrenalGland	228	FNDC1	ENSG00000164694.16	6	0.000895198	0.02238	25	0.0487038	Yes	No
AdrenalGland	228	RP3-393E18.2	ENSG00000237927.1	6	0.000494111	0.0108705	22	0.0386451	Yes	No
AdrenalGland	228	SOD2	ENSG00000112096.16	6	0.00428224	0.0984916	23	0.114516	No	No
AdrenalGland	228	WTAP	ENSG00000146457.14	6	0.000581627	0.0127958	22	0.0403478	Yes	No
AdrenalGland	228	ACAT2	ENSG00000120437.8	6	0.00233996	0.0514791	22	0.0741581	No	No
AdrenalGland	228	TCP1	ENSG00000120438.11	6	0.00107643	0.0236814	22	0.0498775	Yes	No
AdrenalGland	228	MRPL18	ENSG00000112110.9	6	0.0034446	0.0757813	22	0.0947727	No	No
AdrenalGland	228	PNLDC1	ENSG00000146453.12	6	0.000365482	0.00804061	22	0.0355075	Yes	No
AdrenalGland	228	IGF2R	ENSG00000197081.12	6	0.00351113	0.0842671	24	0.102019	No	No
AdrenalGland	228	SLC22A1	ENSG00000175003.12	6	0.00302047	0.0694707	23	0.0892543	No	No
AdrenalGland	228	SLC22A3	ENSG00000146477.5	6	0.00184057	0.042333	23	0.0661463	No	No
AdrenalGland	228	LPA	ENSG00000198670.11	6	1.14005e-06	2.62211e-05	23	0.0124354	Yes	No
AdrenalGland	228	MAP3K4	ENSG00000085511.19	6	0.00200931	0.0482235	24	0.0711601	No	No
AdrenalGland	228	AGPAT4	ENSG00000026652.13	6	0.000492489	0.0118197	24	0.0395219	Yes	No
AdrenalGland	228	PARK2	ENSG00000185345.18	6	1.16228e-05	0.000441665	38	0.0219202	Yes	No
AdrenalGland	228	PACRG	ENSG00000112530.11	6	0.00244665	0.0758461	31	0.094809	No	No
AdrenalGland	228	CAHM	ENSG00000270419.1	6	0.000514841	0.0123562	24	0.0397995	Yes	No
AdrenalGland	228	QKI	ENSG00000112531.16	6	0.00641658	0.166831	26	0.176592	No	No
AdrenalGland	228	PDE10A	ENSG00000112541.13	6	0.00245054	0.0833184	34	0.101195	No	No
AdrenalGland	228	LINC00473	ENSG00000223414.2	6	0.00210948	0.0590654	28	0.0804828	No	No
AdrenalGland	228	LINC00602	ENSG00000281832.1	6	0.00148491	0.0386076	26	0.0625835	No	No
AdrenalGland	228	SFT2D1	ENSG00000198818.9	6	0.000411771	0.010706	26	0.0385057	Yes	No
AdrenalGland	228	MPC1	ENSG00000060762.18	6	0.00136178	0.0354063	26	0.0599594	No	No
AdrenalGland	228	RPS6KA2	ENSG00000071242.11	6	0.000337196	0.0107903	32	0.0385776	Yes	No
AdrenalGland	228	RNASET2	ENSG00000026297.15	6	0.000371793	0.00966662	26	0.0373612	Yes	No
AdrenalGland	228	FGFR1OP	ENSG00000213066.11	6	0.000544998	0.0141699	26	0.0411612	Yes	No
AdrenalGland	228	CCR6	ENSG00000112486.15	6	0.00102528	0.0276826	27	0.0532889	No	No
AdrenalGland	228	RP11-351J23.1	ENSG00000203688.4	6	0.0019826	0.0535301	27	0.075759	No	No
AdrenalGland	228	LINC01558	ENSG00000146521.9	6	0.00272505	0.0763013	28	0.0952148	No	No
AdrenalGland	228	AFDN-AS1	ENSG00000198221.8	6	0.00442838	0.123995	28	0.137385	No	No
AdrenalGland	228	AFDN	ENSG00000130396.20	6	0.000229942	0.00689825	30	0.0343518	Yes	No
AdrenalGland	228	KIF25	ENSG00000125337.16	6	0.000524997	0.0157499	30	0.0427375	Yes	No
AdrenalGland	228	DACT2	ENSG00000164488.11	6	0.000673949	0.0202185	30	0.0467736	Yes	No
AdrenalGland	228	SMOC2	ENSG00000112562.18	6	0.000111499	0.00345648	31	0.0291523	Yes	No
AdrenalGland	228	RP3-495K2.2	ENSG00000229720.1	6	0.00168836	0.047274	28	0.0704619	No	No
AdrenalGland	228	LINC01615	ENSG00000223485.2	6	0.000574424	0.0160839	28	0.0430039	Yes	No
AdrenalGland	228	THBS2	ENSG00000186340.14	6	0.00262447	0.0734851	28	0.0926922	No	No
AdrenalGland	228	RP1-137D17.1	ENSG00000226194.5	6	0.000173917	0.00469575	27	0.0316854	Yes	No
AdrenalGland	228	RP1-137D17.2	ENSG00000272848.1	6	0.000558301	0.0150741	27	0.0420451	Yes	No
AdrenalGland	228	WDR27	ENSG00000184465.15	6	0.00339125	0.0983464	29	0.114385	No	No
AdrenalGland	228	C6orf120	ENSG00000185127.6	6	6.51311e-05	0.00162828	25	0.026461	Yes	No
AdrenalGland	228	PHF10	ENSG00000130024.14	6	0.000344893	0.00862233	25	0.0362023	Yes	No
AdrenalGland	228	TCTE3	ENSG00000184786.5	6	0.00666765	0.166691	25	0.176466	No	No
AdrenalGland	228	ERMARD	ENSG00000130023.15	6	0.00145846	0.0364614	25	0.0608874	No	No
AdrenalGland	228	LINC00242	ENSG00000229214.1	6	0.000493654	0.0118477	24	0.0395617	Yes	No
AdrenalGland	228	LINC00574	ENSG00000231690.2	6	0.000606342	0.0145522	24	0.0415025	Yes	No
AdrenalGland	228	RP1-182D15.2	ENSG00000236173.1	6	0.000936596	0.0224783	24	0.0487434	Yes	No
AdrenalGland	228	RP11-302L19.3	ENSG00000273100.1	6	0.000336339	0.0060541	18	0.0334452	Yes	No
AdrenalGland	228	LINC01624	ENSG00000227508.6	6	0.000989397	0.0158303	16	0.0428362	Yes	No
AdrenalGland	228	DLL1	ENSG00000198719.8	6	0.00100611	0.0160977	16	0.0430039	Yes	No
AdrenalGland	228	FAM120B	ENSG00000112584.13	6	0.000959914	0.0153586	16	0.0423524	Yes	No
AdrenalGland	228	PSMB1	ENSG00000008018.8	6	0.000554662	0.00776526	14	0.0351849	Yes	No
AdrenalGland	228	TBP	ENSG00000112592.13	6	0.00548043	0.0767261	14	0.0956084	No	No
AdrenalGland	228	PDCD2	ENSG00000071994.10	6	0.00119727	0.0155646	13	0.0425582	Yes	No
AdrenalGland	228	AC093627.8	ENSG00000242611.2	7	0.00333067	0.04996	15	0.0727727	No	No
AdrenalGland	228	AC093627.9	ENSG00000242474.2	7	0.00317113	0.0507381	16	0.073485	No	No
AdrenalGland	228	AC093627.10	ENSG00000240859.1	7	5.95186e-09	9.52298e-08	16	0.000832975	Yes	Yes
AdrenalGland	228	RP11-90P13.1	ENSG00000261795.1	7	0.000126487	0.00215028	17	0.0273176	Yes	No
AdrenalGland	228	AC093627.11	ENSG00000239715.1	7	5.93805e-05	0.00100947	17	0.0249103	Yes	No
AdrenalGland	228	FAM20C	ENSG00000177706.8	7	0.00352543	0.0599322	17	0.0811309	No	No
AdrenalGland	228	PDGFA	ENSG00000197461.13	7	0.00451174	0.0902348	20	0.107131	No	No
AdrenalGland	228	HRAT92	ENSG00000223855.1	7	0.00281145	0.0590404	21	0.0804715	No	No
AdrenalGland	228	PRKAR1B	ENSG00000188191.14	7	7.87023e-05	0.00173145	22	0.0267552	Yes	No
AdrenalGland	228	DNAAF5	ENSG00000164818.15	7	0.00270125	0.0621287	23	0.0829932	No	No
AdrenalGland	228	SUN1	ENSG00000164828.17	7	0.000396344	0.00951226	24	0.037147	Yes	No
AdrenalGland	228	GET4	ENSG00000239857.6	7	0.00106198	0.0265496	25	0.0523555	No	No
AdrenalGland	228	ADAP1	ENSG00000105963.13	7	0.000485994	0.0121499	25	0.0396771	Yes	No
AdrenalGland	228	COX19	ENSG00000240230.5	7	0.000511643	0.0133027	26	0.0406416	Yes	No
AdrenalGland	228	CYP2W1	ENSG00000073067.13	7	6.18576e-05	0.0016083	26	0.026461	Yes	No
AdrenalGland	228	C7orf50	ENSG00000146540.14	7	0.001048	0.0282959	27	0.0538046	No	No
AdrenalGland	228	GPR146	ENSG00000164849.9	7	0.00493153	0.12822	26	0.141331	No	No
AdrenalGland	228	GPER1	ENSG00000164850.14	7	2.6666e-05	0.000693317	26	0.023045	Yes	No
AdrenalGland	228	ZFAND2A	ENSG00000178381.11	7	8.6987e-05	0.00217468	25	0.0273303	Yes	No
AdrenalGland	228	MICALL2	ENSG00000164877.18	7	0.00207278	0.0476739	23	0.0707121	No	No
AdrenalGland	228	RP11-1246C19.1	ENSG00000273230.1	7	7.16668e-06	0.000157667	22	0.018892	Yes	No
AdrenalGland	228	INTS1	ENSG00000164880.15	7	0.000266535	0.0061303	23	0.0335149	Yes	No
AdrenalGland	228	MAFK	ENSG00000198517.9	7	0.00046841	0.010305	22	0.0380731	Yes	No
AdrenalGland	228	TMEM184A	ENSG00000164855.15	7	0.00184232	0.0405309	22	0.0644589	No	No
AdrenalGland	228	PSMG3	ENSG00000157778.8	7	0.00559347	0.123056	22	0.136578	No	No
AdrenalGland	228	PSMG3-AS1	ENSG00000230487.7	7	0.00102025	0.0224455	22	0.0487205	Yes	No
AdrenalGland	228	ELFN1	ENSG00000225968.7	7	0.000807379	0.0185697	23	0.0454793	Yes	No
AdrenalGland	228	MAD1L1	ENSG00000002822.15	7	0.000715451	0.0207481	29	0.04724	Yes	No
AdrenalGland	228	MRM2	ENSG00000122687.17	7	0.00325514	0.0781233	24	0.0968917	No	No
AdrenalGland	228	NUDT1	ENSG00000106268.15	7	6.07297e-05	0.00145751	24	0.0261389	Yes	No
AdrenalGland	228	SNX8	ENSG00000106266.10	7	0.00306439	0.0796742	26	0.0981702	No	No
AdrenalGland	228	EIF3B	ENSG00000106263.17	7	0.00449512	0.112378	25	0.126917	No	No
AdrenalGland	228	CHST12	ENSG00000136213.9	7	0.00078013	0.0195033	25	0.0461421	Yes	No
AdrenalGland	228	LFNG	ENSG00000106003.12	7	0.000490029	0.0122507	25	0.0397234	Yes	No
AdrenalGland	228	BRAT1	ENSG00000106009.15	7	0.000824183	0.0206046	25	0.0471	Yes	No
AdrenalGland	228	IQCE	ENSG00000106012.17	7	6.25908e-05	0.00156477	25	0.0263258	Yes	No
AdrenalGland	228	TTYH3	ENSG00000136295.14	7	0.0019842	0.0496049	25	0.0724546	No	No
AdrenalGland	228	GNA12	ENSG00000146535.13	7	0.000534397	0.0138943	26	0.0410587	Yes	No
AdrenalGland	228	CARD11	ENSG00000198286.9	7	0.00248845	0.0622112	25	0.0830401	No	No
AdrenalGland	228	SDK1	ENSG00000146555.18	7	0.000143999	0.00532796	37	0.0324657	Yes	No
AdrenalGland	228	FOXK1	ENSG00000164916.10	7	0.000793646	0.0190475	24	0.0458132	Yes	No
AdrenalGland	228	AP5Z1	ENSG00000242802.6	7	0.000796043	0.019105	24	0.0458657	Yes	No
AdrenalGland	228	RADIL	ENSG00000157927.16	7	0.000914806	0.0228701	25	0.0490819	Yes	No
AdrenalGland	228	RBAK	ENSG00000146587.17	7	0.000463799	0.011595	25	0.0393011	Yes	No
AdrenalGland	228	RBAKDN	ENSG00000273313.1	7	0.00671608	0.167902	25	0.177619	No	No
AdrenalGland	228	WIPI2	ENSG00000157954.14	7	0.000988568	0.0237256	24	0.0499286	Yes	No
AdrenalGland	228	SLC29A4	ENSG00000164638.10	7	0.000293556	0.00675179	23	0.0342543	Yes	No
AdrenalGland	228	TNRC18	ENSG00000182095.14	7	0.00346301	0.0831122	24	0.101054	No	No
AdrenalGland	228	RP11-1275H24.2	ENSG00000272953.1	7	0.00391614	0.086155	22	0.10363	No	No
AdrenalGland	228	RP11-1275H24.1	ENSG00000234432.4	7	0.011086	0.243891	22	0.249117	No	No
AdrenalGland	228	RP11-1275H24.3	ENSG00000273084.1	7	0.00686621	0.151057	22	0.162146	No	No
AdrenalGland	228	FBXL18	ENSG00000155034.18	7	0.00331084	0.0761493	23	0.0950929	No	No
AdrenalGland	228	AC092171.4	ENSG00000230733.2	7	9.64978e-05	0.00212295	22	0.0273102	Yes	No
AdrenalGland	228	ACTB	ENSG00000075624.13	7	0.000500523	0.0110115	22	0.0387707	Yes	No
AdrenalGland	228	FSCN1	ENSG00000075618.17	7	0.00239648	0.0527226	22	0.0751205	No	No
AdrenalGland	228	RNF216	ENSG00000011275.18	7	0.000321781	0.00740096	23	0.0349232	Yes	No
AdrenalGland	228	OCM	ENSG00000122543.10	7	0.000837722	0.0184299	22	0.0453317	Yes	No
AdrenalGland	228	CCZ1	ENSG00000122674.11	7	0.000896709	0.0206243	23	0.0471087	Yes	No
AdrenalGland	228	RSPH10B	ENSG00000155026.16	7	5.39345e-05	0.00129443	24	0.0256286	Yes	No
AdrenalGland	228	PMS2	ENSG00000122512.14	7	0.00213667	0.0512801	24	0.073981	No	No
AdrenalGland	228	AIMP2	ENSG00000106305.9	7	0.00272074	0.0652978	24	0.0857019	No	No
AdrenalGland	228	EIF2AK1	ENSG00000086232.12	7	0.00302309	0.0725541	24	0.0919009	No	No
AdrenalGland	228	ANKRD61	ENSG00000157999.5	7	0.00142086	0.0326797	23	0.0575961	No	No
AdrenalGland	228	USP42	ENSG00000106346.11	7	2.69232e-05	0.000673079	25	0.0228514	Yes	No
AdrenalGland	228	CYTH3	ENSG00000008256.15	7	0.00332871	0.0832177	25	0.10114	No	No
AdrenalGland	228	FAM220A	ENSG00000178397.12	7	0.000659033	0.0158168	24	0.0428257	Yes	No
AdrenalGland	228	RAC1	ENSG00000136238.17	7	0.00157111	0.0377067	24	0.0618221	No	No
AdrenalGland	228	DAGLB	ENSG00000164535.14	7	0.000905048	0.0217211	24	0.0480622	Yes	No
AdrenalGland	228	KDELR2	ENSG00000136240.9	7	0.000217148	0.00521155	24	0.0322469	Yes	No
AdrenalGland	228	GRID2IP	ENSG00000215045.8	7	0.000704599	0.0169104	24	0.0437309	Yes	No
AdrenalGland	228	ZDHHC4	ENSG00000136247.14	7	0.00134938	0.0310356	23	0.056228	No	No
AdrenalGland	228	C7orf26	ENSG00000146576.12	7	8.02349e-05	0.0018454	23	0.0268581	Yes	No
AdrenalGland	228	ZNF853	ENSG00000236609.3	7	0.000139626	0.00321139	23	0.0287528	Yes	No
AdrenalGland	228	ZNF316	ENSG00000205903.6	7	0.00225441	0.0541058	24	0.0762652	No	No
AdrenalGland	228	ZNF12	ENSG00000164631.18	7	0.000727879	0.0174691	24	0.0443806	Yes	No
AdrenalGland	228	CCZ1B	ENSG00000146574.15	7	8.20229e-06	0.000205057	25	0.0201532	Yes	No
AdrenalGland	228	C1GALT1	ENSG00000106392.10	7	0.001322	0.0343719	26	0.0590903	No	No
AdrenalGland	228	COL28A1	ENSG00000215018.9	7	0.00158997	0.0445191	28	0.0681141	No	No
AdrenalGland	228	RP5-1159O4.2	ENSG00000272732.1	7	0.00221717	0.0576464	26	0.0793817	No	No
AdrenalGland	228	RP5-1159O4.1	ENSG00000272894.5	7	0.000520591	0.0135354	26	0.0408216	Yes	No
AdrenalGland	228	MIOS	ENSG00000164654.15	7	9.30871e-05	0.00251335	27	0.0279202	Yes	No
AdrenalGland	228	RPA3	ENSG00000106399.11	7	2.29583e-05	0.000642831	28	0.0228514	Yes	No
AdrenalGland	228	UMAD1	ENSG00000219545.11	7	0.00119137	0.0369325	31	0.061166	No	No
AdrenalGland	228	GLCCI1	ENSG00000106415.12	7	0.000234892	0.00657698	28	0.0340871	Yes	No
AdrenalGland	228	ICA1	ENSG00000003147.17	7	0.00121037	0.0338903	28	0.0586703	No	No
AdrenalGland	228	NXPH1	ENSG00000122584.12	7	0.000162366	0.00519571	32	0.0322371	Yes	No
AdrenalGland	228	NDUFA4	ENSG00000189043.9	7	0.00411494	0.106988	26	0.122083	No	No
AdrenalGland	228	PHF14	ENSG00000106443.15	7	0.00450424	0.130623	29	0.143512	No	No
AdrenalGland	228	THSD7A	ENSG00000005108.15	7	0.00471515	0.16503	35	0.174993	No	No
AdrenalGland	228	TMEM106B	ENSG00000106460.18	7	0.000674483	0.020909	31	0.0474161	Yes	No
AdrenalGland	228	VWDE	ENSG00000146530.11	7	0.000170074	0.00527229	31	0.0323259	Yes	No
AdrenalGland	228	SCIN	ENSG00000006747.14	7	0.000979375	0.0303606	31	0.0555748	No	No
AdrenalGland	228	ARL4A	ENSG00000122644.12	7	0.000667209	0.0200163	30	0.0466389	Yes	No
AdrenalGland	228	ETV1	ENSG00000006468.13	7	0.000155007	0.00372017	24	0.0297243	Yes	No
AdrenalGland	228	DGKB	ENSG00000136267.13	7	0.00102719	0.0318428	31	0.0569083	No	No
AdrenalGland	228	MEOX2	ENSG00000106511.5	7	3.01496e-05	0.000663292	22	0.0228514	Yes	No
AdrenalGland	228	ISPD	ENSG00000214960.9	7	0.000662968	0.0159112	24	0.0429067	Yes	No
AdrenalGland	228	SOSTDC1	ENSG00000171243.7	7	0.000500826	0.0110182	22	0.0387707	Yes	No
AdrenalGland	228	GS1-166A23.2	ENSG00000272361.2	7	0.00293347	0.0616029	21	0.0825872	No	No
AdrenalGland	228	ANKMY2	ENSG00000106524.8	7	0.000343789	0.00756337	22	0.0351119	Yes	No
AdrenalGland	228	BZW2	ENSG00000136261.14	7	0.00347253	0.0763956	22	0.0952984	No	No
AdrenalGland	228	TSPAN13	ENSG00000106537.7	7	0.000124069	0.00285359	23	0.0283849	Yes	No
AdrenalGland	228	AGR2	ENSG00000106541.11	7	0.000765795	0.0176133	23	0.0445044	Yes	No
AdrenalGland	228	AHR	ENSG00000106546.12	7	0.000120031	0.00264067	22	0.0281363	Yes	No
AdrenalGland	228	SNX13	ENSG00000071189.21	7	0.000174053	0.003307	19	0.0289343	Yes	No
AdrenalGland	228	HDAC9	ENSG00000048052.21	7	6.3336e-05	0.0015834	25	0.0263258	Yes	No
AdrenalGland	228	TWIST1	ENSG00000122691.12	7	0.00157915	0.0268456	17	0.0525051	No	No
AdrenalGland	228	TWISTNB	ENSG00000105849.5	7	0.000912957	0.0182591	20	0.0451676	Yes	No
AdrenalGland	228	TMEM196	ENSG00000173452.13	7	0.000987581	0.0207392	21	0.047235	Yes	No
AdrenalGland	228	MACC1	ENSG00000183742.12	7	0.00202526	0.0445556	22	0.0681462	No	No
AdrenalGland	228	ITGB8	ENSG00000105855.9	7	0.00790629	0.181845	23	0.19057	No	No
AdrenalGland	228	SP4	ENSG00000105866.13	7	0.00066636	0.016659	25	0.0435385	Yes	No
AdrenalGland	228	DNAH11	ENSG00000105877.17	7	0.00107535	0.0290344	27	0.0544413	No	No
AdrenalGland	228	CDCA7L	ENSG00000164649.19	7	0.00181689	0.0454221	25	0.0688606	No	No
AdrenalGland	228	RAPGEF5	ENSG00000136237.18	7	0.00732358	0.183089	25	0.191691	No	No
AdrenalGland	228	STEAP1B	ENSG00000105889.14	7	0.00258181	0.0593816	23	0.0807234	No	No
AdrenalGland	228	IL6	ENSG00000136244.11	7	0.000373339	0.00784012	21	0.035301	Yes	No
AdrenalGland	228	TOMM7	ENSG00000196683.10	7	0.000132037	0.00264074	20	0.0281363	Yes	No
AdrenalGland	228	FAM126A	ENSG00000122591.11	7	0.00104388	0.0229653	22	0.0491722	Yes	No
AdrenalGland	228	KLHL7-AS1	ENSG00000230658.1	7	0.00128039	0.0256077	20	0.0516345	No	No
AdrenalGland	228	KLHL7	ENSG00000122550.17	7	2.47626e-05	0.000520016	21	0.0224454	Yes	No
AdrenalGland	228	NUPL2	ENSG00000136243.16	7	0.000313888	0.00659165	21	0.0340938	Yes	No
AdrenalGland	228	AC005082.12	ENSG00000226816.2	7	0.00376171	0.0752342	20	0.0942596	No	No
AdrenalGland	228	GPNMB	ENSG00000136235.15	7	0.00132699	0.0278668	21	0.0534254	No	No
AdrenalGland	228	MALSU1	ENSG00000156928.4	7	0.00129829	0.027264	21	0.0528543	No	No
AdrenalGland	228	TRA2A	ENSG00000164548.10	7	0.0169218	0.355358	21	0.357679	No	No
AdrenalGland	228	CCDC126	ENSG00000169193.11	7	0.00073116	0.0160855	22	0.0430039	Yes	No
AdrenalGland	228	FAM221A	ENSG00000188732.10	7	0.00213748	0.0470245	22	0.0702397	No	No
AdrenalGland	228	STK31	ENSG00000196335.12	7	0.00313384	0.0689445	22	0.0888155	No	No
AdrenalGland	228	NPY	ENSG00000122585.7	7	0.000854553	0.0188002	22	0.0456233	Yes	No
AdrenalGland	228	MPP6	ENSG00000105926.15	7	0.00265477	0.0663691	25	0.086556	No	No
AdrenalGland	228	DFNA5	ENSG00000105928.13	7	0.00623871	0.155968	25	0.166687	No	No
AdrenalGland	228	OSBPL3	ENSG00000070882.12	7	0.00160119	0.041631	26	0.0654832	No	No
AdrenalGland	228	CYCS	ENSG00000172115.8	7	0.000308159	0.00708765	23	0.034538	Yes	No
AdrenalGland	228	C7orf31	ENSG00000153790.11	7	0.0036522	0.0840006	23	0.101802	No	No
AdrenalGland	228	RP5-978I12.1	ENSG00000260951.1	7	9.45736e-05	0.00189147	20	0.0270194	Yes	No
AdrenalGland	228	AC003090.1	ENSG00000223561.6	7	0.00864265	0.190138	22	0.198264	No	No
AdrenalGland	228	CTD-2227E11.1	ENSG00000270933.1	7	0.00228244	0.0479313	21	0.070916	No	No
AdrenalGland	228	NFE2L3	ENSG00000050344.8	7	0.00085315	0.0162098	19	0.0431211	Yes	No
AdrenalGland	228	HNRNPA2B1	ENSG00000122566.20	7	0.000695212	0.013209	19	0.0405976	Yes	No
AdrenalGland	228	CBX3	ENSG00000122565.18	7	0.000499467	0.00948988	19	0.0371132	Yes	No
AdrenalGland	228	SNX10	ENSG00000086300.15	7	0.000632287	0.0120134	19	0.0396388	Yes	No
AdrenalGland	228	AC004540.5	ENSG00000214870.8	7	0.00292827	0.0556371	19	0.077654	No	No
AdrenalGland	228	KIAA0087	ENSG00000122548.5	7	0.000834414	0.0150195	18	0.0420172	Yes	No
AdrenalGland	228	C7orf71	ENSG00000222004.7	7	0.000766318	0.0130274	17	0.0404958	Yes	No
AdrenalGland	228	SKAP2	ENSG00000005020.12	7	0.00235412	0.0470825	20	0.0702961	No	No
AdrenalGland	228	HOXA1	ENSG00000105991.7	7	0.000402721	0.00684626	17	0.0342849	Yes	No
AdrenalGland	228	HOXA2	ENSG00000105996.6	7	0.00114857	0.0195257	17	0.0461723	Yes	No
AdrenalGland	228	HOXA3	ENSG00000105997.22	7	0.00195977	0.0352758	18	0.0598694	No	No
AdrenalGland	228	HOXA4	ENSG00000197576.13	7	0.000117962	0.00200535	17	0.0273102	Yes	No
AdrenalGland	228	HOXA5	ENSG00000106004.4	7	0.00941507	0.160056	17	0.170535	No	No
AdrenalGland	228	HOXA6	ENSG00000106006.6	7	0.00774408	0.131649	17	0.14442	No	No
AdrenalGland	228	HOXA7	ENSG00000122592.7	7	0.00154861	0.0263264	17	0.0521688	No	No
AdrenalGland	228	HOXA9	ENSG00000078399.17	7	0.0113984	0.193773	17	0.201718	No	No
AdrenalGland	228	HOXA10	ENSG00000253293.4	7	0.00424314	0.0721333	17	0.0915283	No	No
AdrenalGland	228	HOXA11	ENSG00000005073.5	7	0.000477545	0.00811827	17	0.0355368	Yes	No
AdrenalGland	228	HOXA13	ENSG00000106031.7	7	0.00201234	0.0342097	17	0.058939	No	No
AdrenalGland	228	RP1-170O19.17	ENSG00000253308.2	7	0.00144109	0.0259397	18	0.0518321	No	No
AdrenalGland	228	EVX1	ENSG00000106038.12	7	0.0103341	0.186014	18	0.194346	No	No
AdrenalGland	228	HIBADH	ENSG00000106049.8	7	0.000217886	0.00435772	20	0.0309313	Yes	No
AdrenalGland	228	TAX1BP1	ENSG00000106052.13	7	0.00123563	0.023477	19	0.0496382	Yes	No
AdrenalGland	228	JAZF1	ENSG00000153814.11	7	0.000715332	0.015022	21	0.0420172	Yes	No
AdrenalGland	228	CREB5	ENSG00000146592.16	7	0.000537474	0.0145118	27	0.0414905	Yes	No
AdrenalGland	228	TRIL	ENSG00000255690.2	7	0.00103888	0.0228553	22	0.0490709	Yes	No
AdrenalGland	228	AC005013.5	ENSG00000228421.2	7	0.00369179	0.0812194	22	0.0994669	No	No
AdrenalGland	228	CPVL	ENSG00000106066.14	7	0.00149208	0.0343179	23	0.0590575	No	No
AdrenalGland	228	CHN2	ENSG00000106069.21	7	0.000140988	0.00338371	24	0.0291189	Yes	No
AdrenalGland	228	PRR15	ENSG00000176532.3	7	0.000834624	0.0166925	20	0.0435385	Yes	No
AdrenalGland	228	WIPF3	ENSG00000122574.10	7	0.00055296	0.0110592	20	0.0388209	Yes	No
AdrenalGland	228	SCRN1	ENSG00000136193.16	7	0.0107798	0.215596	20	0.222175	No	No
AdrenalGland	228	FKBP14	ENSG00000106080.10	7	0.00305407	0.0580273	19	0.0796871	No	No
AdrenalGland	228	PLEKHA8	ENSG00000106086.18	7	0.00391693	0.0783385	20	0.0970439	No	No
AdrenalGland	228	MTURN	ENSG00000180354.15	7	0.000163614	0.00310867	19	0.0285901	Yes	No
AdrenalGland	228	AC007036.6	ENSG00000227017.1	7	1.50419e-05	0.000285796	19	0.0211102	Yes	No
AdrenalGland	228	ZNRF2	ENSG00000180233.10	7	0.00193018	0.0366735	19	0.0610724	No	No
AdrenalGland	228	LINC01176	ENSG00000281404.1	7	0.000508389	0.00915101	18	0.0367764	Yes	No
AdrenalGland	228	NOD1	ENSG00000106100.10	7	0.00119234	0.0226545	19	0.0489041	Yes	No
AdrenalGland	228	GGCT	ENSG00000006625.17	7	0.00110133	0.0198239	18	0.0464902	Yes	No
AdrenalGland	228	RP4-777O23.2	ENSG00000264520.1	7	0.00142671	0.0271076	19	0.0527321	No	No
AdrenalGland	228	RP4-777O23.1	ENSG00000263683.1	7	0.00538863	0.0969954	18	0.113214	No	No
AdrenalGland	228	GARS	ENSG00000106105.13	7	0.000111064	0.00199915	18	0.0273102	Yes	No
AdrenalGland	228	CRHR2	ENSG00000106113.18	7	0.00011777	0.00211986	18	0.0273102	Yes	No
AdrenalGland	228	INMT	ENSG00000241644.2	7	0.00118674	0.0213613	18	0.0477493	Yes	No
AdrenalGland	228	MINDY4	ENSG00000106125.14	7	0.000173134	0.00311642	18	0.0285901	Yes	No
AdrenalGland	228	AQP1	ENSG00000240583.11	7	4.70586e-05	0.000799996	17	0.023649	Yes	No
AdrenalGland	228	GHRHR	ENSG00000106128.18	7	0.00151848	0.0258142	17	0.0517547	No	No
AdrenalGland	228	ADCYAP1R1	ENSG00000078549.14	7	0.000522921	0.00941257	18	0.0370363	Yes	No
AdrenalGland	228	PPP1R17	ENSG00000106341.10	7	0.0011839	0.0272297	23	0.0528168	No	No
AdrenalGland	228	PDE1C	ENSG00000154678.16	7	0.00372211	0.104219	28	0.11957	No	No
AdrenalGland	228	LSM5	ENSG00000106355.9	7	6.53461e-05	0.00150296	23	0.0262954	Yes	No
AdrenalGland	228	AVL9	ENSG00000105778.18	7	0.00075731	0.0181754	24	0.0450753	Yes	No
AdrenalGland	228	RP11-225B17.2	ENSG00000273014.1	7	0.00139331	0.0306527	22	0.0558292	No	No
AdrenalGland	228	LINC00997	ENSG00000281332.1	7	0.00127588	0.0280693	22	0.0535782	No	No
AdrenalGland	228	RP11-265E18.1	ENSG00000272905.1	7	0.000741901	0.0163218	22	0.0432693	Yes	No
AdrenalGland	228	KBTBD2	ENSG00000170852.10	7	0.00165095	0.0363209	22	0.0607397	No	No
AdrenalGland	228	FKBP9	ENSG00000122642.10	7	0.000836825	0.0184102	22	0.0453282	Yes	No
AdrenalGland	228	NT5C3A	ENSG00000122643.18	7	0.00206007	0.0453215	22	0.0687803	No	No
AdrenalGland	228	RP9	ENSG00000164610.8	7	0.0160916	0.337924	21	0.340532	No	No
AdrenalGland	228	BBS9	ENSG00000122507.20	7	0.000211678	0.00529194	25	0.0323923	Yes	No
AdrenalGland	228	RP11-89N17.1	ENSG00000173862.3	7	0.00024364	0.00462915	19	0.0315332	Yes	No
AdrenalGland	228	RP11-89N17.4	ENSG00000236494.1	7	2.10988e-05	0.000379778	18	0.0217251	Yes	No
AdrenalGland	228	BMPER	ENSG00000164619.8	7	0.000351739	0.00703477	20	0.0344917	Yes	No
AdrenalGland	228	DPY19L1	ENSG00000173852.14	7	0.00495119	0.0990238	20	0.115012	No	No
AdrenalGland	228	TBX20	ENSG00000164532.10	7	0.00710088	0.149119	21	0.160366	No	No
AdrenalGland	228	HERPUD2	ENSG00000122557.9	7	0.00278564	0.0612841	22	0.0822922	No	No
AdrenalGland	228	AC018647.3	ENSG00000227544.8	7	0.00040439	0.0084922	21	0.0360239	Yes	No
AdrenalGland	228	SEPT7-AS1	ENSG00000228878.7	7	0.000270516	0.00568085	21	0.0329293	Yes	No
AdrenalGland	228	SEPT7	ENSG00000122545.18	7	0.000122986	0.00270569	22	0.0282283	Yes	No
AdrenalGland	228	EEPD1	ENSG00000122547.10	7	2.1888e-06	4.81535e-05	22	0.0156	Yes	No
AdrenalGland	228	KIAA0895	ENSG00000164542.12	7	0.00010444	0.00219323	21	0.0273981	Yes	No
AdrenalGland	228	ANLN	ENSG00000011426.10	7	0.00578731	0.121533	21	0.135205	No	No
AdrenalGland	228	AOAH	ENSG00000136250.11	7	0.00159802	0.0351564	22	0.0597639	No	No
AdrenalGland	228	ELMO1	ENSG00000155849.15	7	0.000753576	0.0211001	28	0.0475795	Yes	No
AdrenalGland	228	GPR141	ENSG00000187037.8	7	0.00122353	0.0305882	25	0.0558046	No	No
AdrenalGland	228	NME8	ENSG00000086288.11	7	0.000170432	0.00391993	23	0.0300849	Yes	No
AdrenalGland	228	SFRP4	ENSG00000106483.11	7	0.000180476	0.00433142	24	0.0309313	Yes	No
AdrenalGland	228	EPDR1	ENSG00000086289.11	7	0.000457135	0.0105141	23	0.0383181	Yes	No
AdrenalGland	228	STARD3NL	ENSG00000010270.13	7	0.00159511	0.0366876	23	0.0610727	No	No
AdrenalGland	228	TRGC2	ENSG00000227191.8	7	0.000484285	0.0111386	23	0.0389327	Yes	No
AdrenalGland	228	TRGC1	ENSG00000211689.7	7	0.000212474	0.00488689	23	0.0319108	Yes	No
AdrenalGland	228	RP11-121A8.1	ENSG00000272908.1	7	0.00509394	0.122254	24	0.135878	No	No
AdrenalGland	228	TRGV5	ENSG00000211697.4	7	0.00458151	0.105375	23	0.120643	No	No
AdrenalGland	228	TRGV4	ENSG00000211698.2	7	0.00157284	0.0361752	23	0.0606294	No	No
AdrenalGland	228	TRGV3	ENSG00000211699.2	7	0.0048277	0.111037	23	0.12576	No	No
AdrenalGland	228	AMPH	ENSG00000078053.16	7	0.000393446	0.00983616	25	0.0375788	Yes	No
AdrenalGland	228	VPS41	ENSG00000006715.15	7	0.000585876	0.014061	24	0.0411137	Yes	No
AdrenalGland	228	YAE1D1	ENSG00000241127.7	7	0.00399828	0.0639724	16	0.0845459	No	No
AdrenalGland	228	RALA	ENSG00000006451.7	7	0.0156468	0.250349	16	0.25534	No	No
AdrenalGland	228	LINC00265	ENSG00000188185.11	7	0.00165914	0.0265462	16	0.0523555	No	No
AdrenalGland	228	CDK13	ENSG00000065883.14	7	0.00311949	0.0530313	17	0.0753427	No	No
AdrenalGland	228	MPLKIP	ENSG00000168303.6	7	0.00053221	0.00798314	15	0.0354659	Yes	No
AdrenalGland	228	SUGCT	ENSG00000175600.15	7	0.00058325	0.011665	20	0.0393443	Yes	No
AdrenalGland	228	LINC01450	ENSG00000232458.1	7	0.000345885	0.00484238	14	0.0318882	Yes	No
AdrenalGland	228	LINC01449	ENSG00000224017.1	7	0.00276287	0.0414431	15	0.0653126	No	No
AdrenalGland	228	INHBA	ENSG00000122641.10	7	0.0021098	0.0379764	18	0.0620606	No	No
AdrenalGland	228	GLI3	ENSG00000106571.12	7	0.00555922	0.111184	20	0.125878	No	No
AdrenalGland	228	RP11-111K18.2	ENSG00000261019.1	7	0.000630414	0.0119779	19	0.039604	Yes	No
AdrenalGland	228	C7orf25	ENSG00000136197.12	7	2.10868e-05	0.000400648	19	0.0217795	Yes	No
AdrenalGland	228	PSMA2	ENSG00000106588.10	7	0.0075509	0.151018	20	0.16213	No	No
AdrenalGland	228	MRPL32	ENSG00000106591.3	7	0.00219208	0.0438415	20	0.0675374	No	No
AdrenalGland	228	STK17A	ENSG00000164543.5	7	0.000637541	0.0108382	17	0.0386079	Yes	No
AdrenalGland	228	COA1	ENSG00000106603.18	7	0.00438907	0.0790032	18	0.0976253	No	No
AdrenalGland	228	BLVRA	ENSG00000106605.10	7	0.000278696	0.00473783	17	0.0317076	Yes	No
AdrenalGland	228	MRPS24	ENSG00000062582.13	7	0.0012197	0.0219547	18	0.0482606	Yes	No
AdrenalGland	228	URGCP	ENSG00000106608.16	7	0.000951127	0.0171203	18	0.0439991	Yes	No
AdrenalGland	228	UBE2D4	ENSG00000078967.12	7	1.90493e-06	3.42887e-05	18	0.01286	Yes	No
AdrenalGland	228	SPDYE1	ENSG00000136206.3	7	0.000913905	0.0164503	18	0.0433865	Yes	No
AdrenalGland	228	AC004951.6	ENSG00000228434.1	7	0.00522318	0.0940172	18	0.110623	No	No
AdrenalGland	228	LINC00957	ENSG00000235314.1	7	0.0151966	0.273538	18	0.277826	No	No
AdrenalGland	228	DBNL	ENSG00000136279.20	7	2.25034e-05	0.000405061	18	0.0217795	Yes	No
AdrenalGland	228	POLM	ENSG00000122678.16	7	0.000738518	0.0132933	18	0.0406416	Yes	No
AdrenalGland	228	AEBP1	ENSG00000106624.10	7	0.00597292	0.107513	18	0.122569	No	No
AdrenalGland	228	POLD2	ENSG00000106628.10	7	0.00289906	0.0521831	18	0.0747269	No	No
AdrenalGland	228	MYL7	ENSG00000106631.8	7	0.000792632	0.0142674	18	0.0412499	Yes	No
AdrenalGland	228	GCK	ENSG00000106633.15	7	0.000217894	0.00413998	19	0.0306236	Yes	No
AdrenalGland	228	YKT6	ENSG00000106636.7	7	0.000384059	0.00729712	19	0.0348691	Yes	No
AdrenalGland	228	CAMK2B	ENSG00000058404.19	7	0.000599586	0.0119917	20	0.0396388	Yes	No
AdrenalGland	228	NUDCD3	ENSG00000015676.17	7	0.00379005	0.072011	19	0.0914195	No	No
AdrenalGland	228	NPC1L1	ENSG00000015520.14	7	0.00409868	0.0737763	18	0.0929323	No	No
AdrenalGland	228	DDX56	ENSG00000136271.10	7	0.00835033	0.150306	18	0.161455	No	No
AdrenalGland	228	TMED4	ENSG00000158604.14	7	0.000870836	0.0156751	18	0.0426652	Yes	No
AdrenalGland	228	OGDH	ENSG00000105953.14	7	0.0100161	0.190305	19	0.198391	No	No
AdrenalGland	228	ZMIZ2	ENSG00000122515.14	7	0.000189398	0.00321977	17	0.0287528	Yes	No
AdrenalGland	228	PPIA	ENSG00000196262.13	7	0.00579403	0.104293	18	0.119615	No	No
AdrenalGland	228	H2AFV	ENSG00000105968.18	7	0.00694814	0.125066	18	0.138432	No	No
AdrenalGland	228	PURB	ENSG00000146676.8	7	0.00288659	0.0519586	18	0.0745071	No	No
AdrenalGland	228	MYO1G	ENSG00000136286.14	7	0.00452895	0.0815212	18	0.0996877	No	No
AdrenalGland	228	SNHG15	ENSG00000232956.8	7	0.00101884	0.018339	18	0.0452437	Yes	No
AdrenalGland	228	CCM2	ENSG00000136280.15	7	0.00624806	0.112465	18	0.126991	No	No
AdrenalGland	228	NACAD	ENSG00000136274.8	7	0.00350085	0.0630153	18	0.0837368	No	No
AdrenalGland	228	TBRG4	ENSG00000136270.13	7	0.000423256	0.00761861	18	0.0351199	Yes	No
AdrenalGland	228	RAMP3	ENSG00000122679.8	7	0.000105084	0.0019966	19	0.0273102	Yes	No
AdrenalGland	228	ADCY1	ENSG00000164742.14	7	0.000486597	0.0102185	21	0.0379786	Yes	No
AdrenalGland	228	IGFBP1	ENSG00000146678.9	7	0.0037638	0.0790397	21	0.0976566	No	No
AdrenalGland	228	IGFBP3	ENSG00000146674.14	7	0.000967784	0.0203235	21	0.0468256	Yes	No
AdrenalGland	228	TNS3	ENSG00000136205.16	7	0.0019644	0.0530387	27	0.0753427	No	No
AdrenalGland	228	HUS1	ENSG00000136273.11	7	0.000337647	0.00911646	27	0.0367629	Yes	No
AdrenalGland	228	PKD1L1	ENSG00000158683.7	7	0.000749246	0.0194804	26	0.0461275	Yes	No
AdrenalGland	228	UPP1	ENSG00000183696.13	7	0.000359162	0.0086199	24	0.0362023	Yes	No
AdrenalGland	228	IKZF1	ENSG00000185811.16	7	0.00190851	0.0400787	21	0.0639957	No	No
AdrenalGland	228	FIGNL1	ENSG00000132436.11	7	0.00259235	0.051847	20	0.0744414	No	No
AdrenalGland	228	DDC	ENSG00000132437.17	7	0.000390652	0.0082037	21	0.0356437	Yes	No
AdrenalGland	228	GRB10	ENSG00000106070.17	7	0.00045885	0.0100947	22	0.0378512	Yes	No
AdrenalGland	228	COBL	ENSG00000106078.17	7	0.000297895	0.00714949	24	0.0346271	Yes	No
AdrenalGland	228	HPVC1	ENSG00000280920.1	7	0.00116042	0.0266897	23	0.0524028	No	No
AdrenalGland	228	VSTM2A	ENSG00000170419.10	7	2.51402e-05	0.000578225	23	0.0228507	Yes	No
AdrenalGland	228	SEC61G	ENSG00000132432.13	7	0.000601279	0.0138294	23	0.0410294	Yes	No
AdrenalGland	228	EGFR	ENSG00000146648.17	7	0.00222308	0.0555771	25	0.0776054	No	No
AdrenalGland	228	LANCL2	ENSG00000132434.9	7	0.0051098	0.112416	22	0.126951	No	No
AdrenalGland	228	VOPP1	ENSG00000154978.12	7	0.000712961	0.0163981	23	0.043361	Yes	No
AdrenalGland	228	ZNF713	ENSG00000178665.14	7	0.00320641	0.0673346	21	0.0873849	No	No
AdrenalGland	228	GBAS	ENSG00000146729.9	7	0.00467025	0.0980752	21	0.114154	No	No
AdrenalGland	228	MRPS17	ENSG00000239789.5	7	0.000188407	0.00376814	20	0.0298263	Yes	No
AdrenalGland	228	PSPH	ENSG00000146733.13	7	0.000433219	0.00866438	20	0.0362407	Yes	No
AdrenalGland	228	CCT6A	ENSG00000146731.10	7	0.00092565	0.018513	20	0.0454103	Yes	No
AdrenalGland	228	SUMF2	ENSG00000129103.17	7	0.00320407	0.0640813	20	0.0846387	No	No
AdrenalGland	228	PHKG1	ENSG00000164776.9	7	8.704e-05	0.0017408	20	0.0267552	Yes	No
AdrenalGland	228	CHCHD2	ENSG00000106153.12	7	0.000567612	0.0113522	20	0.0391399	Yes	No
AdrenalGland	228	NUPR2	ENSG00000185290.3	7	0.000984912	0.0196982	20	0.0463326	Yes	No
AdrenalGland	228	RP11-114G11.5	ENSG00000260653.5	7	0.0165502	0.281354	17	0.285433	No	No
AdrenalGland	228	RP11-340I6.8	ENSG00000226581.1	7	0.000539589	0.0107918	20	0.0385776	Yes	No
AdrenalGland	228	ZNF727	ENSG00000214652.5	7	0.0022072	0.044144	20	0.0677595	No	No
AdrenalGland	228	ZNF736	ENSG00000234444.9	7	0.000669578	0.012722	19	0.0402856	Yes	No
AdrenalGland	228	ZNF680	ENSG00000173041.11	7	5.17549e-05	0.0010351	20	0.024942	Yes	No
AdrenalGland	228	ZNF107	ENSG00000196247.11	7	0.0108581	0.217163	20	0.223618	No	No
AdrenalGland	228	ZNF138	ENSG00000197008.9	7	0.00715128	0.135874	19	0.148274	No	No
AdrenalGland	228	ZNF273	ENSG00000198039.11	7	0.0180472	0.324849	18	0.32764	No	No
AdrenalGland	228	ZNF117	ENSG00000152926.14	7	0.004688	0.0843839	18	0.102111	No	No
AdrenalGland	228	ERV3-1	ENSG00000213462.4	7	0.0127212	0.228981	18	0.234847	No	No
AdrenalGland	228	ZNF92	ENSG00000146757.13	7	0.00209347	0.031402	15	0.0565754	No	No
AdrenalGland	228	RP11-479O9.4	ENSG00000272693.3	7	0.0208208	0.312311	15	0.315449	No	No
AdrenalGland	228	VKORC1L1	ENSG00000196715.5	7	0.0365137	0.511191	14	0.511923	No	No
AdrenalGland	228	GUSB	ENSG00000169919.16	7	0.00354749	0.0461174	13	0.0694301	No	No
AdrenalGland	228	ASL	ENSG00000126522.16	7	0.00460563	0.0598732	13	0.0810865	No	No
AdrenalGland	228	CRCP	ENSG00000241258.6	7	0.0442308	0.619231	14	0.619621	No	No
AdrenalGland	228	TPST1	ENSG00000169902.13	7	0.00167709	0.0318648	19	0.0569283	No	No
AdrenalGland	228	GS1-124K5.4	ENSG00000237310.1	7	0.00117158	0.0199169	17	0.0465493	Yes	No
AdrenalGland	228	KCTD7	ENSG00000243335.9	7	0.0153814	0.292247	19	0.295955	No	No
AdrenalGland	228	RABGEF1	ENSG00000154710.16	7	0.00292038	0.0642483	22	0.0848015	No	No
AdrenalGland	228	RP11-458F8.4	ENSG00000273142.1	7	4.74693e-05	0.00104432	22	0.0249842	Yes	No
AdrenalGland	228	TMEM248	ENSG00000106609.16	7	0.000160214	0.00368493	23	0.0296876	Yes	No
AdrenalGland	228	SBDS	ENSG00000126524.9	7	0.00153158	0.0352265	23	0.0598419	No	No
AdrenalGland	228	TYW1	ENSG00000198874.12	7	0.00382809	0.0995305	26	0.115448	No	No
AdrenalGland	228	RP11-166O4.6	ENSG00000273448.1	7	0.000830684	0.0207671	25	0.0472432	Yes	No
AdrenalGland	228	LINC01372	ENSG00000235475.1	7	0.00034464	0.008616	25	0.0362023	Yes	No
AdrenalGland	228	RP5-942I16.1	ENSG00000234215.2	7	0.000916312	0.014661	16	0.0415823	Yes	No
AdrenalGland	228	AUTS2	ENSG00000158321.15	7	0.000244395	0.00708745	29	0.034538	Yes	No
AdrenalGland	228	WBSCR17	ENSG00000185274.11	7	0.00131077	0.0314586	24	0.0566189	No	No
AdrenalGland	228	CALN1	ENSG00000183166.10	7	0.00104235	0.0218894	21	0.0482454	Yes	No
AdrenalGland	228	TYW1B	ENSG00000277149.4	7	0.000600989	0.00901483	15	0.0367211	Yes	No
AdrenalGland	228	POM121	ENSG00000196313.11	7	0.00426203	0.0554063	13	0.0774679	No	No
AdrenalGland	228	TRIM74	ENSG00000155428.12	7	0.000430181	0.00516217	12	0.0322135	Yes	No
AdrenalGland	228	NSUN5	ENSG00000130305.16	7	0.000316979	0.00348676	11	0.0291994	Yes	No
AdrenalGland	228	TRIM50	ENSG00000146755.10	7	0.00522315	0.0574547	11	0.0792363	No	No
AdrenalGland	228	FZD9	ENSG00000188763.4	7	0.00213082	0.0234391	11	0.0496112	Yes	No
AdrenalGland	228	BAZ1B	ENSG00000009954.10	7	0.0051808	0.0569888	11	0.0788083	No	No
AdrenalGland	228	BCL7B	ENSG00000106635.7	7	0.00434203	0.0477623	11	0.0707449	No	No
AdrenalGland	228	TBL2	ENSG00000106638.15	7	2.69346e-05	0.000269346	10	0.0211102	Yes	No
AdrenalGland	228	MLXIPL	ENSG00000009950.15	7	0.00169291	0.0169291	10	0.0437447	Yes	No
AdrenalGland	228	VPS37D	ENSG00000176428.5	7	0.00102133	0.0102133	10	0.0379747	Yes	No
AdrenalGland	228	DNAJC30	ENSG00000176410.7	7	0.00237739	0.0237739	10	0.0499581	Yes	No
AdrenalGland	228	WBSCR22	ENSG00000071462.11	7	0.00977377	0.0977377	10	0.113874	No	No
AdrenalGland	228	STX1A	ENSG00000106089.11	7	0.00309676	0.0309676	10	0.056157	No	No
AdrenalGland	228	ABHD11	ENSG00000106077.18	7	0.000741464	0.00741464	10	0.0349232	Yes	No
AdrenalGland	228	CLDN3	ENSG00000165215.6	7	0.00381465	0.0381465	10	0.0621829	No	No
AdrenalGland	228	CLDN4	ENSG00000189143.9	7	0.00059139	0.0059139	10	0.0332655	Yes	No
AdrenalGland	228	WBSCR27	ENSG00000165171.10	7	0.00351425	0.0316282	9	0.0567491	No	No
AdrenalGland	228	ELN	ENSG00000049540.16	7	0.000357132	0.00357132	10	0.0294539	Yes	No
AdrenalGland	228	LIMK1	ENSG00000106683.14	7	0.000162167	0.00162167	10	0.026461	Yes	No
AdrenalGland	228	EIF4H	ENSG00000106682.14	7	0.000573853	0.00573853	10	0.0329936	Yes	No
AdrenalGland	228	LAT2	ENSG00000086730.16	7	0.0008097	0.008097	10	0.0355368	Yes	No
AdrenalGland	228	RFC2	ENSG00000049541.10	7	0.005193	0.05193	10	0.0744974	No	No
AdrenalGland	228	CLIP2	ENSG00000106665.15	7	0.00462104	0.0462104	10	0.0695102	No	No
AdrenalGland	228	GTF2IRD1	ENSG00000006704.10	7	0.000612925	0.00674217	11	0.0342543	Yes	No
AdrenalGland	228	GTF2I	ENSG00000263001.5	7	0.000222339	0.00244573	11	0.0278593	Yes	No
AdrenalGland	228	NCF1	ENSG00000158517.13	7	0.000345974	0.00380572	11	0.0298285	Yes	No
AdrenalGland	228	GTF2IRD2	ENSG00000196275.13	7	0.000505611	0.00606733	12	0.0334452	Yes	No
AdrenalGland	228	GATSL2	ENSG00000274070.1	7	0.00183122	0.0219746	12	0.0482778	Yes	No
AdrenalGland	228	RCC1L	ENSG00000274523.4	7	0.000486353	0.00583623	12	0.0332056	Yes	No
AdrenalGland	228	GTF2IRD2B	ENSG00000174428.16	7	0.000349659	0.0041959	12	0.0306823	Yes	No
AdrenalGland	228	TRIM73	ENSG00000178809.11	7	0.0105449	0.126538	12	0.13976	No	No
AdrenalGland	228	POM121C	ENSG00000272391.5	7	0.00170912	0.0205094	12	0.0470183	Yes	No
AdrenalGland	228	SPDYE5	ENSG00000170092.14	7	0.0142005	0.170406	12	0.179934	No	No
AdrenalGland	228	HIP1	ENSG00000127946.16	7	0.00108525	0.0141082	13	0.0411185	Yes	No
AdrenalGland	228	CCL26	ENSG00000006606.8	7	0.00652722	0.0848539	13	0.102516	No	No
AdrenalGland	228	CCL24	ENSG00000106178.6	7	0.00582732	0.0815824	14	0.0997416	No	No
AdrenalGland	228	RHBDD2	ENSG00000005486.16	7	0.00108846	0.0152385	14	0.0421791	Yes	No
AdrenalGland	228	POR	ENSG00000127948.15	7	0.00142644	0.0213967	15	0.0477682	Yes	No
AdrenalGland	228	TMEM120A	ENSG00000189077.10	7	0.00280354	0.0420531	15	0.0658737	No	No
AdrenalGland	228	STYXL1	ENSG00000127952.16	7	0.00201108	0.0301662	15	0.055368	No	No
AdrenalGland	228	MDH2	ENSG00000146701.11	7	0.00803745	0.120562	15	0.134304	No	No
AdrenalGland	228	SRRM3	ENSG00000177679.15	7	0.000232061	0.00394503	17	0.0300978	Yes	No
AdrenalGland	228	HSPB1	ENSG00000106211.8	7	0.00438614	0.0745645	17	0.0936351	No	No
AdrenalGland	228	YWHAG	ENSG00000170027.6	7	0.00231987	0.0417576	18	0.0656046	No	No
AdrenalGland	228	SSC4D	ENSG00000146700.8	7	0.00290256	0.0522461	18	0.0747704	No	No
AdrenalGland	228	ZP3	ENSG00000188372.14	7	0.00560711	0.106535	19	0.121637	No	No
AdrenalGland	228	DTX2	ENSG00000091073.19	7	0.000129024	0.00245146	19	0.0278593	Yes	No
AdrenalGland	228	UPK3B	ENSG00000243566.6	7	0.000970118	0.0184322	19	0.0453317	Yes	No
AdrenalGland	228	POMZP3	ENSG00000146707.14	7	0.000414164	0.00786912	19	0.035301	Yes	No
AdrenalGland	228	CCDC146	ENSG00000135205.14	7	7.62133e-05	0.00160048	21	0.0263891	Yes	No
AdrenalGland	228	FGL2	ENSG00000127951.6	7	0.00141708	0.0255075	18	0.0515274	No	No
AdrenalGland	228	GSAP	ENSG00000186088.15	7	0.00166548	0.034975	21	0.0596227	No	No
AdrenalGland	228	RP5-899E9.1	ENSG00000273341.1	7	0.00104021	0.0208041	20	0.0473027	Yes	No
AdrenalGland	228	PTPN12	ENSG00000127947.15	7	0.00370281	0.0851645	23	0.102742	No	No
AdrenalGland	228	APTR	ENSG00000214293.8	7	0.0154958	0.356404	23	0.35868	No	No
AdrenalGland	228	RSBN1L	ENSG00000187257.15	7	0.00459036	0.110169	24	0.124988	No	No
AdrenalGland	228	TMEM60	ENSG00000135211.5	7	0.00145607	0.0334896	23	0.0583068	No	No
AdrenalGland	228	PHTF2	ENSG00000006576.16	7	0.00202959	0.0487102	24	0.071608	No	No
AdrenalGland	228	MAGI2	ENSG00000187391.19	7	0.000199447	0.00678121	34	0.0342543	Yes	No
AdrenalGland	228	GNAI1	ENSG00000127955.15	7	0.00062553	0.0112595	18	0.0390751	Yes	No
AdrenalGland	228	CD36	ENSG00000135218.17	7	0.00268705	0.0510539	19	0.0737885	No	No
AdrenalGland	228	SEMA3C	ENSG00000075223.13	7	0.00374197	0.0636134	17	0.0842432	No	No
AdrenalGland	228	HGF	ENSG00000019991.15	7	0.000733112	0.013196	18	0.0405976	Yes	No
AdrenalGland	228	CACNA2D1	ENSG00000153956.15	7	0.00097659	0.0224616	23	0.048722	Yes	No
AdrenalGland	228	PCLO	ENSG00000186472.19	7	0.0003481	0.0083544	24	0.0358823	Yes	No
AdrenalGland	228	SEMA3A	ENSG00000075213.10	7	0.00597047	0.137321	23	0.149471	No	No
AdrenalGland	228	SEMA3D	ENSG00000153993.13	7	0.00155975	0.031195	20	0.056368	No	No
AdrenalGland	228	GRM3	ENSG00000198822.10	7	0.00125276	0.0238024	19	0.0499879	Yes	No
AdrenalGland	228	KIAA1324L	ENSG00000164659.14	7	0.000771198	0.0131104	17	0.0404995	Yes	No
AdrenalGland	228	DMTF1	ENSG00000135164.18	7	2.77322e-05	0.000415983	15	0.0218838	Yes	No
AdrenalGland	228	TMEM243	ENSG00000135185.11	7	0.00604104	0.0845746	14	0.102259	No	No
AdrenalGland	228	TP53TG1	ENSG00000182165.17	7	0.0127895	0.179053	14	0.188005	No	No
AdrenalGland	228	CROT	ENSG00000005469.11	7	0.00163106	0.0228349	14	0.0490621	Yes	No
AdrenalGland	228	ABCB4	ENSG00000005471.15	7	0.000910146	0.012742	14	0.0403003	Yes	No
AdrenalGland	228	ABCB1	ENSG00000085563.14	7	0.00289944	0.0434916	15	0.0672894	No	No
AdrenalGland	228	RUNDC3B	ENSG00000105784.15	7	0.00446901	0.0670352	15	0.0871287	No	No
AdrenalGland	228	SLC25A40	ENSG00000075303.12	7	0.0012771	0.0178793	14	0.0447598	Yes	No
AdrenalGland	228	DBF4	ENSG00000006634.7	7	0.000142695	0.00199773	14	0.0273102	Yes	No
AdrenalGland	228	ADAM22	ENSG00000008277.14	7	0.0112686	0.191566	17	0.199563	No	No
AdrenalGland	228	SRI	ENSG00000075142.13	7	0.00557806	0.0836709	15	0.101505	No	No
AdrenalGland	228	STEAP4	ENSG00000127954.12	7	0.000894988	0.0143198	16	0.0412499	Yes	No
AdrenalGland	228	RP5-1121E10.2	ENSG00000238358.2	7	0.000127504	0.00280508	22	0.0282513	Yes	No
AdrenalGland	228	STEAP1	ENSG00000164647.8	7	0.00552089	0.115939	21	0.130132	No	No
AdrenalGland	228	STEAP2	ENSG00000157214.13	7	0.000453989	0.00998776	22	0.0377998	Yes	No
AdrenalGland	228	CFAP69	ENSG00000105792.19	7	0.0026979	0.0566559	21	0.0785114	No	No
AdrenalGland	228	CTB-16J4.1	ENSG00000283267.1	7	0.001345	0.0269	20	0.0525328	No	No
AdrenalGland	228	GTPBP10	ENSG00000105793.15	7	0.000190952	0.00381903	20	0.0298307	Yes	No
AdrenalGland	228	CLDN12	ENSG00000157224.15	7	0.000403451	0.00847246	21	0.0360013	Yes	No
AdrenalGland	228	CDK14	ENSG00000058091.16	7	0.00144022	0.0331249	23	0.0580068	No	No
AdrenalGland	228	FZD1	ENSG00000157240.3	7	0.00515722	0.0825155	16	0.100596	No	No
AdrenalGland	228	MTERF1	ENSG00000127989.13	7	0.014673	0.205421	14	0.212591	No	No
AdrenalGland	228	AKAP9	ENSG00000127914.16	7	0.00333556	0.0433623	13	0.0671369	No	No
AdrenalGland	228	CYP51A1	ENSG00000001630.15	7	0.00079521	0.00954253	12	0.0371714	Yes	No
AdrenalGland	228	LRRD1	ENSG00000240720.7	7	0.00453281	0.0543938	12	0.076597	No	No
AdrenalGland	228	KRIT1	ENSG00000001631.15	7	0.00969704	0.116364	12	0.130534	No	No
AdrenalGland	228	ANKIB1	ENSG00000001629.9	7	0.00160194	0.0192233	12	0.0459509	Yes	No
AdrenalGland	228	GATAD1	ENSG00000157259.6	7	0.00723092	0.086771	12	0.104134	No	No
AdrenalGland	228	ERVW-1	ENSG00000242950.6	7	0.00626478	0.0751774	12	0.0942154	No	No
AdrenalGland	228	PEX1	ENSG00000127980.15	7	0.00288238	0.0345885	12	0.0592369	No	No
AdrenalGland	228	RBM48	ENSG00000127993.15	7	0.00128618	0.014148	11	0.041138	Yes	No
AdrenalGland	228	FAM133B	ENSG00000234545.7	7	0.00296712	0.0356054	12	0.0601027	No	No
AdrenalGland	228	CDK6	ENSG00000105810.9	7	0.00220603	0.0286784	13	0.0541619	No	No
AdrenalGland	228	SAMD9	ENSG00000205413.7	7	0.00155088	0.0186105	12	0.0455349	Yes	No
AdrenalGland	228	SAMD9L	ENSG00000177409.11	7	0.000730456	0.00803501	11	0.0355075	Yes	No
AdrenalGland	228	HEPACAM2	ENSG00000188175.9	7	0.0033654	0.0370194	11	0.0612461	No	No
AdrenalGland	228	VPS50	ENSG00000004766.15	7	0.00287402	0.0344882	12	0.0591912	No	No
AdrenalGland	228	TFPI2	ENSG00000105825.11	7	0.00293449	0.0381484	13	0.0621829	No	No
AdrenalGland	228	GNG11	ENSG00000127920.5	7	0.00782097	0.101673	13	0.11721	No	No
AdrenalGland	228	BET1	ENSG00000105829.11	7	0.0107444	0.150422	14	0.16156	No	No
AdrenalGland	228	COL1A2	ENSG00000164692.17	7	0.00067296	0.00874848	13	0.0363781	Yes	No
AdrenalGland	228	CASD1	ENSG00000127995.16	7	0.00567464	0.0794449	14	0.0979636	No	No
AdrenalGland	228	SGCE	ENSG00000127990.15	7	0.0107539	0.150554	14	0.161681	No	No
AdrenalGland	228	PEG10	ENSG00000242265.5	7	0.000529466	0.00741253	14	0.0349232	Yes	No
AdrenalGland	228	PPP1R9A	ENSG00000158528.11	7	0.00297441	0.0475906	16	0.0706748	No	No
AdrenalGland	228	PON1	ENSG00000005421.8	7	0.008802	0.13203	15	0.144773	No	No
AdrenalGland	228	PON3	ENSG00000105852.10	7	0.000443669	0.00665504	15	0.034229	Yes	No
AdrenalGland	228	PON2	ENSG00000105854.12	7	6.90304e-05	0.00103546	15	0.024942	Yes	No
AdrenalGland	228	AC004012.1	ENSG00000233942.1	7	0.00222395	0.0333593	15	0.0581871	No	No
AdrenalGland	228	ASB4	ENSG00000005981.12	7	0.000716073	0.0107411	15	0.0385626	Yes	No
AdrenalGland	228	PDK4	ENSG00000004799.7	7	0.00199441	0.0299161	15	0.0551536	No	No
AdrenalGland	228	DYNC1I1	ENSG00000158560.14	7	0.00149656	0.0269381	18	0.0525719	No	No
AdrenalGland	228	SLC25A13	ENSG00000004864.13	7	0.000480072	0.00816123	17	0.0356064	Yes	No
AdrenalGland	228	SEM1	ENSG00000127922.9	7	0.00276819	0.0525957	19	0.0750313	No	No
AdrenalGland	228	DLX5	ENSG00000105880.4	7	0.0108285	0.194912	18	0.202735	No	No
AdrenalGland	228	SDHAF3	ENSG00000196636.7	7	0.00324813	0.0584663	18	0.0800642	No	No
AdrenalGland	228	TAC1	ENSG00000006128.11	7	2.56717e-05	0.000513434	20	0.0224454	Yes	No
AdrenalGland	228	ASNS	ENSG00000070669.16	7	0.00277362	0.0526988	19	0.0751061	No	No
AdrenalGland	228	LMTK2	ENSG00000164715.5	7	0.00150963	0.028683	19	0.0541646	No	No
AdrenalGland	228	BHLHA15	ENSG00000180535.3	7	0.00627422	0.11921	19	0.133095	No	No
AdrenalGland	228	TECPR1	ENSG00000205356.9	7	0.000627569	0.0119238	19	0.0396038	Yes	No
AdrenalGland	228	BRI3	ENSG00000164713.9	7	0.000462443	0.00878642	19	0.0363896	Yes	No
AdrenalGland	228	BAIAP2L1	ENSG00000006453.13	7	0.00198084	0.037636	19	0.0617697	No	No
AdrenalGland	228	NPTX2	ENSG00000106236.3	7	0.000939727	0.0150356	16	0.0420308	Yes	No
AdrenalGland	228	TMEM130	ENSG00000166448.14	7	0.000341578	0.00444051	13	0.0311102	Yes	No
AdrenalGland	228	TRRAP	ENSG00000196367.12	7	0.000294329	0.0041206	14	0.0305837	Yes	No
AdrenalGland	228	SMURF1	ENSG00000198742.9	7	0.00024647	0.0032041	13	0.0287528	Yes	No
AdrenalGland	228	ARPC1A	ENSG00000241685.9	7	0.00773692	0.0851061	11	0.102696	No	No
AdrenalGland	228	ARPC1B	ENSG00000130429.12	7	0.00246927	0.027162	11	0.052755	No	No
AdrenalGland	228	PDAP1	ENSG00000106244.12	7	0.000470538	0.00517591	11	0.0322135	Yes	No
AdrenalGland	228	BUD31	ENSG00000106245.10	7	0.00370083	0.0407092	11	0.0646165	No	No
AdrenalGland	228	PTCD1	ENSG00000106246.17	7	0.000870015	0.00957016	11	0.0372294	Yes	No
AdrenalGland	228	CPSF4	ENSG00000160917.14	7	0.00153229	0.0168551	11	0.0436836	Yes	No
AdrenalGland	228	ATP5J2	ENSG00000241468.7	7	0.000358016	0.00393817	11	0.0300978	Yes	No
AdrenalGland	228	ZNF789	ENSG00000198556.13	7	0.017503	0.192533	11	0.200462	No	No
AdrenalGland	228	ZNF394	ENSG00000160908.14	7	0.00192821	0.0212103	11	0.0476422	Yes	No
AdrenalGland	228	ZKSCAN5	ENSG00000196652.11	7	0.00433812	0.0477193	11	0.0707449	No	No
AdrenalGland	228	FAM200A	ENSG00000221909.2	7	0.0287264	0.31599	11	0.318962	No	No
AdrenalGland	228	ZNF655	ENSG00000197343.10	7	0.000959082	0.0105499	11	0.0383621	Yes	No
AdrenalGland	228	GS1-259H13.2	ENSG00000244219.6	7	0.00309966	0.0340963	11	0.0588419	No	No
AdrenalGland	228	ZSCAN25	ENSG00000197037.10	7	0.00126742	0.0139416	11	0.0410653	Yes	No
AdrenalGland	228	CYP3A5	ENSG00000106258.13	7	0.00299393	0.0329333	11	0.0578287	No	No
AdrenalGland	228	CYP3A7	ENSG00000160870.12	7	0.000513043	0.00513043	10	0.0321336	Yes	No
AdrenalGland	228	CYP3A4	ENSG00000160868.14	7	0.00310552	0.0279497	9	0.0534698	No	No
AdrenalGland	228	TRIM4	ENSG00000146833.15	7	0.0015168	0.0136512	9	0.0408998	Yes	No
AdrenalGland	228	GJC3	ENSG00000176402.5	7	0.000323655	0.00323655	10	0.0288121	Yes	No
AdrenalGland	228	AZGP1	ENSG00000160862.12	7	0.00331298	0.0331298	10	0.0580094	No	No
AdrenalGland	228	ZKSCAN1	ENSG00000106261.16	7	0.0174671	0.174671	10	0.183901	No	No
AdrenalGland	228	ZSCAN21	ENSG00000166529.14	7	0.0171539	0.171539	10	0.18105	No	No
AdrenalGland	228	ZNF3	ENSG00000166526.16	7	0.00828957	0.0828957	10	0.100868	No	No
AdrenalGland	228	COPS6	ENSG00000168090.9	7	0.0132227	0.132227	10	0.144945	No	No
AdrenalGland	228	MCM7	ENSG00000166508.17	7	0.00240842	0.0240842	10	0.0502479	No	No
AdrenalGland	228	AP4M1	ENSG00000221838.9	7	0.00164178	0.0180596	11	0.0449536	Yes	No
AdrenalGland	228	TAF6	ENSG00000106290.14	7	0.000181836	0.0020002	11	0.0273102	Yes	No
AdrenalGland	228	CNPY4	ENSG00000166997.7	7	0.00400079	0.0440087	11	0.0676683	No	No
AdrenalGland	228	MBLAC1	ENSG00000214309.4	7	0.00157999	0.0173799	11	0.0442568	Yes	No
AdrenalGland	228	LAMTOR4	ENSG00000188186.10	7	0.00996617	0.109628	11	0.12447	No	No
AdrenalGland	228	C7orf43	ENSG00000146826.16	7	0.00180316	0.0198348	11	0.0464902	Yes	No
AdrenalGland	228	GAL3ST4	ENSG00000197093.10	7	0.00381942	0.0420137	11	0.0658178	No	No
AdrenalGland	228	GPC2	ENSG00000213420.7	7	0.0133886	0.147274	11	0.158637	No	No
AdrenalGland	228	STAG3	ENSG00000066923.17	7	0.00260561	0.0286617	11	0.0541595	No	No
AdrenalGland	228	GATS	ENSG00000239521.7	7	0.000735347	0.00808881	11	0.0355368	Yes	No
AdrenalGland	228	PVRIG	ENSG00000213413.2	7	0.000225861	0.00248447	11	0.0278593	Yes	No
AdrenalGland	228	SPDYE3	ENSG00000214300.7	7	0.00584713	0.0643184	11	0.0848685	No	No
AdrenalGland	228	PILRB	ENSG00000121716.20	7	0.000403169	0.00483803	12	0.0318782	Yes	No
AdrenalGland	228	PILRA	ENSG00000085514.15	7	0.00113638	0.0136366	12	0.0408771	Yes	No
AdrenalGland	228	ZCWPW1	ENSG00000078487.17	7	0.00279822	0.0363769	13	0.0608043	No	No
AdrenalGland	228	MEPCE	ENSG00000146834.13	7	0.00595389	0.0774006	13	0.0962249	No	No
AdrenalGland	228	PPP1R35	ENSG00000160813.6	7	0.000473078	0.00615002	13	0.0335149	Yes	No
AdrenalGland	228	C7orf61	ENSG00000185955.4	7	0.000942874	0.0122574	13	0.0397234	Yes	No
AdrenalGland	228	TSC22D4	ENSG00000166925.8	7	0.00229558	0.0298426	13	0.05514	No	No
AdrenalGland	228	NYAP1	ENSG00000166924.8	7	0.00105472	0.0137114	13	0.0409515	Yes	No
AdrenalGland	228	AGFG2	ENSG00000106351.12	7	0.001703	0.0255449	15	0.051568	No	No
AdrenalGland	228	SAP25	ENSG00000205307.11	7	0.00132773	0.0199159	15	0.0465493	Yes	No
AdrenalGland	228	LRCH4	ENSG00000077454.15	7	0.000859888	0.0128983	15	0.0404233	Yes	No
AdrenalGland	228	FBXO24	ENSG00000106336.12	7	0.00148186	0.0222279	15	0.0485826	Yes	No
AdrenalGland	228	PCOLCE	ENSG00000106333.12	7	0.000975435	0.0146315	15	0.0415602	Yes	No
AdrenalGland	228	MOSPD3	ENSG00000106330.11	7	0.000966299	0.0144945	15	0.0414867	Yes	No
AdrenalGland	228	TFR2	ENSG00000106327.12	7	0.00187203	0.0280804	15	0.0535877	No	No
AdrenalGland	228	ACTL6B	ENSG00000077080.9	7	0.000236454	0.00378327	16	0.0298263	Yes	No
AdrenalGland	228	GNB2	ENSG00000172354.9	7	0.000791257	0.0126601	16	0.0402304	Yes	No
AdrenalGland	228	GIGYF1	ENSG00000146830.9	7	0.00143132	0.0229011	16	0.0491031	Yes	No
AdrenalGland	228	POP7	ENSG00000172336.4	7	0.00337692	0.0540308	16	0.0761901	No	No
AdrenalGland	228	EPO	ENSG00000130427.2	7	0.00144624	0.0231398	16	0.0493022	Yes	No
AdrenalGland	228	EPHB4	ENSG00000196411.9	7	0.00142927	0.0242975	17	0.0504344	No	No
AdrenalGland	228	SLC12A9	ENSG00000146828.17	7	0.00211102	0.0358873	17	0.060346	No	No
AdrenalGland	228	TRIP6	ENSG00000087077.13	7	0.00108711	0.0184809	17	0.045366	Yes	No
AdrenalGland	228	SRRT	ENSG00000087087.18	7	0.000704273	0.0119726	17	0.039604	Yes	No
AdrenalGland	228	UFSP1	ENSG00000176125.4	7	0.00137639	0.0233987	17	0.0495745	Yes	No
AdrenalGland	228	ACHE	ENSG00000087085.13	7	0.00519817	0.0883689	17	0.105488	No	No
AdrenalGland	228	MUC3A	ENSG00000169894.17	7	0.000133832	0.00227514	17	0.0274817	Yes	No
AdrenalGland	228	TRIM56	ENSG00000169871.12	7	0.00216579	0.0389842	18	0.0629237	No	No
AdrenalGland	228	SERPINE1	ENSG00000106366.8	7	0.000692283	0.0124611	18	0.0399463	Yes	No
AdrenalGland	228	AP1S1	ENSG00000106367.13	7	0.00242466	0.0436439	18	0.0673916	No	No
AdrenalGland	228	VGF	ENSG00000128564.6	7	0.000322947	0.00581304	18	0.0332006	Yes	No
AdrenalGland	228	PLOD3	ENSG00000106397.11	7	0.00296975	0.0534555	18	0.0757024	No	No
AdrenalGland	228	ZNHIT1	ENSG00000106400.11	7	0.000131071	0.00235927	18	0.0277816	Yes	No
AdrenalGland	228	CLDN15	ENSG00000106404.13	7	0.000277972	0.00500349	18	0.0319778	Yes	No
AdrenalGland	228	FIS1	ENSG00000214253.8	7	0.00436976	0.0786557	18	0.0973334	No	No
AdrenalGland	228	IFT22	ENSG00000128581.15	7	0.00026602	0.00478835	18	0.031822	Yes	No
AdrenalGland	228	COL26A1	ENSG00000160963.13	7	0.00395371	0.0751204	19	0.094171	No	No
AdrenalGland	228	CUX1	ENSG00000257923.9	7	0.000299545	0.00629045	21	0.0337873	Yes	No
AdrenalGland	228	SH2B2	ENSG00000160999.10	7	0.000734079	0.0124793	17	0.0399539	Yes	No
AdrenalGland	228	SPDYE6	ENSG00000260097.2	7	9.23503e-05	0.00147761	16	0.0262163	Yes	No
AdrenalGland	228	PRKRIP1	ENSG00000128563.13	7	0.00422716	0.0676346	16	0.087625	No	No
AdrenalGland	228	ORAI2	ENSG00000160991.15	7	9.30021e-05	0.00139503	15	0.0257978	Yes	No
AdrenalGland	228	ALKBH4	ENSG00000160993.3	7	0.000823917	0.0123588	15	0.0397995	Yes	No
AdrenalGland	228	LRWD1	ENSG00000161036.12	7	0.00434925	0.0652387	15	0.0856757	No	No
AdrenalGland	228	POLR2J	ENSG00000005075.15	7	3.23795e-05	0.000485692	15	0.0222408	Yes	No
AdrenalGland	228	RASA4B	ENSG00000170667.14	7	0.000125789	0.00188683	15	0.0270194	Yes	No
AdrenalGland	228	POLR2J3	ENSG00000168255.19	7	0.00265831	0.0372164	14	0.0613921	No	No
AdrenalGland	228	SPDYE2	ENSG00000205238.9	7	0.00368112	0.0515357	14	0.0741965	No	No
AdrenalGland	228	RASA4	ENSG00000105808.17	7	0.000364533	0.00510346	14	0.0321291	Yes	No
AdrenalGland	228	UPK3BL	ENSG00000267368.1	7	0.000951864	0.0133261	14	0.0406447	Yes	No
AdrenalGland	228	POLR2J2	ENSG00000228049.7	7	0.000943072	0.013203	14	0.0405976	Yes	No
AdrenalGland	228	FAM185A	ENSG00000222011.8	7	0.00194447	0.0272226	14	0.0528141	No	No
AdrenalGland	228	FBXL13	ENSG00000161040.16	7	0.00164667	0.0296401	18	0.0550101	No	No
AdrenalGland	228	LRRC17	ENSG00000128606.12	7	4.93029e-05	0.000788846	16	0.023649	Yes	No
AdrenalGland	228	NFE4	ENSG00000230257.2	7	0.00209088	0.0334541	16	0.058274	No	No
AdrenalGland	228	ARMC10	ENSG00000170632.13	7	0.00246635	0.0394616	16	0.0633456	No	No
AdrenalGland	228	NAPEPLD	ENSG00000161048.11	7	8.39511e-05	0.00134322	16	0.0256286	Yes	No
AdrenalGland	228	PMPCB	ENSG00000105819.13	7	0.00100699	0.0171188	17	0.0439991	Yes	No
AdrenalGland	228	DNAJC2	ENSG00000105821.14	7	0.00222315	0.0377935	17	0.0618832	No	No
AdrenalGland	228	PSMC2	ENSG00000161057.11	7	0.00544551	0.0925737	17	0.109255	No	No
AdrenalGland	228	SLC26A5	ENSG00000170615.14	7	0.00110433	0.0198779	18	0.0465222	Yes	No
AdrenalGland	228	RELN	ENSG00000189056.13	7	0.000587941	0.0129347	22	0.0404559	Yes	No
AdrenalGland	228	ORC5	ENSG00000164815.10	7	5.49664e-05	0.00109933	20	0.0251991	Yes	No
AdrenalGland	228	RP11-325F22.2	ENSG00000237513.1	7	0.00091195	0.0173271	19	0.0442219	Yes	No
AdrenalGland	228	KMT2E	ENSG00000005483.20	7	0.0230359	0.460718	20	0.4618	No	No
AdrenalGland	228	SRPK2	ENSG00000135250.16	7	0.000756934	0.0158956	21	0.0429066	Yes	No
AdrenalGland	228	PUS7	ENSG00000091127.13	7	0.000914267	0.0164568	18	0.0433865	Yes	No
AdrenalGland	228	RINT1	ENSG00000135249.7	7	0.000221845	0.0039932	18	0.0301889	Yes	No
AdrenalGland	228	EFCAB10	ENSG00000185055.10	7	0.00049432	0.00889776	18	0.0365278	Yes	No
AdrenalGland	228	ATXN7L1	ENSG00000146776.14	7	0.0130431	0.260862	20	0.265413	No	No
AdrenalGland	228	CDHR3	ENSG00000128536.15	7	0.000566169	0.0107572	19	0.0385776	Yes	No
AdrenalGland	228	SYPL1	ENSG00000008282.8	7	0.00161681	0.0307195	19	0.0558905	No	No
AdrenalGland	228	NAMPT	ENSG00000105835.11	7	0.0038924	0.0739557	19	0.0930978	No	No
AdrenalGland	228	CTB-30L5.1	ENSG00000267052.1	7	0.00154841	0.0278714	18	0.0534254	No	No
AdrenalGland	228	CCDC71L	ENSG00000253276.2	7	0.00287424	0.0517362	18	0.0743312	No	No
AdrenalGland	228	PIK3CG	ENSG00000105851.10	7	0.00154482	0.0278068	18	0.0533859	No	No
AdrenalGland	228	PRKAR2B	ENSG00000005249.12	7	0.00117378	0.021128	18	0.0475836	Yes	No
AdrenalGland	228	HBP1	ENSG00000105856.13	7	0.00272508	0.0463264	17	0.0696189	No	No
AdrenalGland	228	COG5	ENSG00000164597.13	7	0.00287181	0.0574361	20	0.0792293	No	No
AdrenalGland	228	GPR22	ENSG00000172209.5	7	0.00155715	0.0264715	17	0.0522855	No	No
AdrenalGland	228	DUS4L	ENSG00000105865.10	7	4.8136e-05	0.000770176	16	0.023649	Yes	No
AdrenalGland	228	BCAP29	ENSG00000075790.10	7	0.00508092	0.0812947	16	0.0995296	No	No
AdrenalGland	228	SLC26A4	ENSG00000091137.11	7	0.000383781	0.0061405	16	0.0335149	Yes	No
AdrenalGland	228	CBLL1	ENSG00000105879.11	7	0.00179241	0.0286785	16	0.0541619	No	No
AdrenalGland	228	SLC26A3	ENSG00000091138.12	7	6.80804e-05	0.00108929	16	0.0251991	Yes	No
AdrenalGland	228	DLD	ENSG00000091140.13	7	0.000833212	0.0133314	16	0.0406447	Yes	No
AdrenalGland	228	LAMB1	ENSG00000091136.13	7	0.000369072	0.00590516	16	0.0332655	Yes	No
AdrenalGland	228	NRCAM	ENSG00000091129.19	7	0.000716322	0.0128938	18	0.0404233	Yes	No
AdrenalGland	228	PNPLA8	ENSG00000135241.16	7	0.00227049	0.0385983	17	0.0625813	No	No
AdrenalGland	228	THAP5	ENSG00000177683.13	7	0.00139686	0.0237466	17	0.0499486	Yes	No
AdrenalGland	228	DNAJB9	ENSG00000128590.4	7	0.00126676	0.0215349	17	0.0478542	Yes	No
AdrenalGland	228	IMMP2L	ENSG00000184903.9	7	0.000979856	0.0195971	20	0.0462106	Yes	No
AdrenalGland	228	LRRN3	ENSG00000173114.12	7	0.000235405	0.00329566	14	0.0289343	Yes	No
AdrenalGland	228	DOCK4	ENSG00000128512.20	7	0.00092922	0.0148675	16	0.0418039	Yes	No
AdrenalGland	228	ZNF277	ENSG00000198839.9	7	0.015735	0.22029	14	0.226571	No	No
AdrenalGland	228	IFRD1	ENSG00000006652.13	7	0.00151065	0.0211491	14	0.0476059	Yes	No
AdrenalGland	228	LSMEM1	ENSG00000181016.9	7	0.00715701	0.100198	14	0.116022	No	No
AdrenalGland	228	TMEM168	ENSG00000146802.12	7	0.00418814	0.0586339	14	0.0801564	No	No
AdrenalGland	228	BMT2	ENSG00000164603.11	7	0.00115365	0.0173047	15	0.0442077	Yes	No
AdrenalGland	228	GPR85	ENSG00000164604.12	7	0.00998681	0.139815	14	0.15177	No	No
AdrenalGland	228	LINC00998	ENSG00000214194.8	7	0.00851751	0.119245	14	0.133117	No	No
AdrenalGland	228	FOXP2	ENSG00000128573.24	7	0.00158869	0.025419	16	0.051447	No	No
AdrenalGland	228	MDFIC	ENSG00000135272.10	7	0.000701946	0.0091253	13	0.0367629	Yes	No
AdrenalGland	228	LINC01393	ENSG00000225535.6	7	9.6044e-05	0.00115253	12	0.0253672	Yes	No
AdrenalGland	228	TFEC	ENSG00000105967.15	7	0.0446691	0.670036	15	0.670305	No	No
AdrenalGland	228	TES	ENSG00000135269.17	7	0.00190013	0.0266018	14	0.0523626	No	No
AdrenalGland	228	CAV2	ENSG00000105971.14	7	0.00785375	0.117806	15	0.131881	No	No
AdrenalGland	228	CAV1	ENSG00000105974.11	7	0.00265071	0.0344592	13	0.0591912	No	No
AdrenalGland	228	MET	ENSG00000105976.14	7	0.0085245	0.110819	13	0.125585	No	No
AdrenalGland	228	CAPZA2	ENSG00000198898.13	7	0.00797437	0.111641	14	0.12631	No	No
AdrenalGland	228	ST7	ENSG00000004866.20	7	0.000449009	0.00628612	14	0.0337806	Yes	No
AdrenalGland	228	CTTNBP2	ENSG00000077063.10	7	0.00206957	0.0269044	13	0.0525355	No	No
AdrenalGland	228	LSM8	ENSG00000128534.7	7	0.00127601	0.0178641	14	0.0447536	Yes	No
AdrenalGland	228	ANKRD7	ENSG00000106013.14	7	0.0325567	0.488351	15	0.489218	No	No
AdrenalGland	228	LVCAT5	ENSG00000225546.5	7	0.00084223	0.00926453	11	0.0368664	Yes	No
AdrenalGland	228	KCND2	ENSG00000184408.9	7	0.0023429	0.0328005	14	0.0577567	No	No
AdrenalGland	228	TSPAN12	ENSG00000106025.8	7	0.00452988	0.0588885	13	0.0803453	No	No
AdrenalGland	228	ING3	ENSG00000071243.15	7	0.017175	0.223275	13	0.229398	No	No
AdrenalGland	228	CPED1	ENSG00000106034.17	7	0.000880135	0.013202	15	0.0405976	Yes	No
AdrenalGland	228	WNT16	ENSG00000002745.12	7	0.000432347	0.00605286	14	0.0334452	Yes	No
AdrenalGland	228	FAM3C	ENSG00000196937.10	7	0.00140742	0.0211112	15	0.0475795	Yes	No
AdrenalGland	228	PTPRZ1	ENSG00000106278.11	7	0.00134191	0.0228125	17	0.0490457	Yes	No
AdrenalGland	228	AASS	ENSG00000008311.14	7	0.0105995	0.169592	16	0.17919	No	No
AdrenalGland	228	CADPS2	ENSG00000081803.15	7	0.00129754	0.0259508	20	0.0518364	No	No
AdrenalGland	228	RNF133	ENSG00000188050.2	7	0.00272344	0.0381282	14	0.0621751	No	No
AdrenalGland	228	RNF148	ENSG00000235631.1	7	0.000738355	0.010337	14	0.0381026	Yes	No
AdrenalGland	228	IQUB	ENSG00000164675.10	7	0.0251023	0.451841	18	0.453006	No	No
AdrenalGland	228	NDUFA5	ENSG00000128609.14	7	0.000329415	0.00592948	18	0.0332655	Yes	No
AdrenalGland	228	LMOD2	ENSG00000170807.11	7	0.00409399	0.0736919	18	0.0928459	No	No
AdrenalGland	228	WASL	ENSG00000106299.7	7	0.00852112	0.161901	19	0.172218	No	No
AdrenalGland	228	HYAL4	ENSG00000106302.9	7	0.000104821	0.0019916	19	0.0273102	Yes	No
AdrenalGland	228	TMEM229A	ENSG00000234224.2	7	0.00807467	0.161493	20	0.171868	No	No
AdrenalGland	228	GPR37	ENSG00000170775.2	7	0.00653675	0.130735	20	0.143589	No	No
AdrenalGland	228	POT1	ENSG00000128513.14	7	0.00505043	0.106059	21	0.121252	No	No
AdrenalGland	228	RP11-3B12.5	ENSG00000224899.1	7	0.0014821	0.031124	21	0.0563227	No	No
AdrenalGland	228	ZNF800	ENSG00000048405.9	7	0.00253832	0.0431514	17	0.0669408	No	No
AdrenalGland	228	GCC1	ENSG00000179562.2	7	0.00540144	0.0918244	17	0.108576	No	No
AdrenalGland	228	ARF5	ENSG00000004059.10	7	0.0018021	0.0306357	17	0.0558271	No	No
AdrenalGland	228	FSCN3	ENSG00000106328.9	7	0.00520708	0.0885203	17	0.105618	No	No
AdrenalGland	228	SND1	ENSG00000197157.10	7	0.000888364	0.0177673	20	0.044671	Yes	No
AdrenalGland	228	SND1-IT1	ENSG00000279078.1	7	0.00487456	0.0828675	17	0.100855	No	No
AdrenalGland	228	LRRC4	ENSG00000128594.7	7	0.00446045	0.0758277	17	0.0947995	No	No
AdrenalGland	228	LEP	ENSG00000174697.4	7	0.00242767	0.0412704	17	0.0651316	No	No
AdrenalGland	228	RBM28	ENSG00000106344.8	7	0.0160328	0.272558	17	0.276879	No	No
AdrenalGland	228	PRRT4	ENSG00000224940.8	7	0.000841144	0.0134583	16	0.0407447	Yes	No
AdrenalGland	228	IMPDH1	ENSG00000106348.16	7	0.000491591	0.00786545	16	0.035301	Yes	No
AdrenalGland	228	HILPDA	ENSG00000135245.9	7	0.0114239	0.182783	16	0.191439	No	No
AdrenalGland	228	METTL2B	ENSG00000165055.15	7	0.00337447	0.0539915	16	0.0761828	No	No
AdrenalGland	228	RP11-212P7.2	ENSG00000273270.1	7	0.000147036	0.00220554	15	0.0273981	Yes	No
AdrenalGland	228	RP11-274B21.10	ENSG00000271553.1	7	0.00134156	0.021465	16	0.0477929	Yes	No
AdrenalGland	228	FAM71F2	ENSG00000205085.10	7	0.00561455	0.0898329	16	0.106778	No	No
AdrenalGland	228	RP11-274B21.9	ENSG00000271344.1	7	0.0144829	0.231727	16	0.2374	No	No
AdrenalGland	228	FAM71F1	ENSG00000135248.15	7	0.000663495	0.0106159	16	0.0384174	Yes	No
AdrenalGland	228	CALU	ENSG00000128595.16	7	0.00931664	0.149066	16	0.16033	No	No
AdrenalGland	228	OPN1SW	ENSG00000128617.2	7	0.00131385	0.0210216	16	0.0475055	Yes	No
AdrenalGland	228	CCDC136	ENSG00000128596.16	7	0.000807433	0.0137264	17	0.0409515	Yes	No
AdrenalGland	228	FLNC	ENSG00000128591.15	7	0.00142841	0.0242831	17	0.0504344	No	No
AdrenalGland	228	ATP6V1F	ENSG00000128524.4	7	0.00150724	0.0256231	17	0.0516481	No	No
AdrenalGland	228	RP11-309L24.4	ENSG00000272899.3	7	0.000149774	0.00254616	17	0.0279632	Yes	No
AdrenalGland	228	KCP	ENSG00000135253.13	7	5.08439e-05	0.000864347	17	0.0239465	Yes	No
AdrenalGland	228	IRF5	ENSG00000128604.19	7	0.00174483	0.0296621	17	0.0550248	No	No
AdrenalGland	228	TNPO3	ENSG00000064419.13	7	0.00114299	0.0205739	18	0.047073	Yes	No
AdrenalGland	228	RP11-286H14.4	ENSG00000230626.4	7	0.00285865	0.0514557	18	0.0741363	No	No
AdrenalGland	228	TSPAN33	ENSG00000158457.5	7	0.00150032	0.0270057	18	0.0526334	No	No
AdrenalGland	228	SMO	ENSG00000128602.9	7	0.000669182	0.0120453	18	0.0396388	Yes	No
AdrenalGland	228	AHCYL2	ENSG00000158467.16	7	0.00324938	0.0649875	20	0.0854806	No	No
AdrenalGland	228	STRIP2	ENSG00000128578.9	7	0.0023859	0.0429463	18	0.0667335	No	No
AdrenalGland	228	SMKR1	ENSG00000240204.2	7	0.00308331	0.0554995	18	0.0775424	No	No
AdrenalGland	228	RP11-448A19.1	ENSG00000273329.1	7	0.00925565	0.157346	17	0.167975	No	No
AdrenalGland	228	NRF1	ENSG00000106459.14	7	0.0128926	0.232066	18	0.237705	No	No
AdrenalGland	228	UBE2H	ENSG00000186591.11	7	0.000328019	0.00590433	18	0.0332655	Yes	No
AdrenalGland	228	ZC3HC1	ENSG00000091732.15	7	0.000251567	0.00427663	17	0.0308556	Yes	No
AdrenalGland	228	KLHDC10	ENSG00000128607.13	7	0.000376984	0.0067857	18	0.0342543	Yes	No
AdrenalGland	228	TMEM209	ENSG00000146842.16	7	0.000438481	0.00745417	17	0.0349419	Yes	No
AdrenalGland	228	CPA2	ENSG00000158516.11	7	0.00157651	0.0283772	18	0.0538857	No	No
AdrenalGland	228	CPA4	ENSG00000128510.10	7	0.00103599	0.0186478	18	0.045549	Yes	No
AdrenalGland	228	CPA5	ENSG00000158525.15	7	0.000353707	0.00636673	18	0.0338677	Yes	No
AdrenalGland	228	CPA1	ENSG00000091704.9	7	0.000573567	0.0103242	18	0.0380866	Yes	No
AdrenalGland	228	CEP41	ENSG00000106477.18	7	0.000893899	0.0160902	18	0.0430039	Yes	No
AdrenalGland	228	RP11-2E11.5	ENSG00000259920.1	7	0.000795246	0.0143144	18	0.0412499	Yes	No
AdrenalGland	228	MEST	ENSG00000106484.14	7	0.000139738	0.00251528	18	0.0279202	Yes	No
AdrenalGland	228	COPG2	ENSG00000158623.14	7	0.000159559	0.00303162	19	0.028575	Yes	No
AdrenalGland	228	KLF14	ENSG00000266265.2	7	0.00683009	0.122942	18	0.136503	No	No
AdrenalGland	228	LINC00513	ENSG00000233559.1	7	1.81706e-05	0.000345241	19	0.0211917	Yes	No
AdrenalGland	228	AC058791.1	ENSG00000226380.9	7	0.00581056	0.110401	19	0.125223	No	No
AdrenalGland	228	RP11-138A9.1	ENSG00000271204.1	7	0.0015895	0.028611	18	0.0540969	No	No
AdrenalGland	228	RP11-138A9.2	ENSG00000273319.1	7	0.00658293	0.118493	18	0.132471	No	No
AdrenalGland	228	MKLN1	ENSG00000128585.17	7	0.00185176	0.0407387	22	0.0646259	No	No
AdrenalGland	228	PODXL	ENSG00000128567.16	7	0.00227686	0.0432604	19	0.0670445	No	No
AdrenalGland	228	PLXNA4	ENSG00000221866.9	7	0.00416475	0.083295	20	0.101178	No	No
AdrenalGland	228	CHCHD3	ENSG00000106554.11	7	0.001389	0.0236129	17	0.0498233	Yes	No
AdrenalGland	228	EXOC4	ENSG00000131558.14	7	0.00292548	0.0643607	22	0.0848986	No	No
AdrenalGland	228	LRGUK	ENSG00000155530.2	7	0.00212426	0.0382367	18	0.0622476	No	No
AdrenalGland	228	SLC35B4	ENSG00000205060.10	7	0.000371292	0.00668326	18	0.0342458	Yes	No
AdrenalGland	228	RP11-38M8.1	ENSG00000273297.1	7	0.000440776	0.00793396	18	0.0354248	Yes	No
AdrenalGland	228	AKR1B1	ENSG00000085662.13	7	0.000271349	0.00488428	18	0.0319108	Yes	No
AdrenalGland	228	AKR1B10	ENSG00000198074.9	7	0.0160013	0.288024	18	0.291861	No	No
AdrenalGland	228	AKR1B15	ENSG00000227471.8	7	0.0010123	0.0192338	19	0.0459509	Yes	No
AdrenalGland	228	BPGM	ENSG00000172331.11	7	0.00237968	0.045214	19	0.0687053	No	No
AdrenalGland	228	CALD1	ENSG00000122786.19	7	0.000500448	0.0105094	21	0.0383181	Yes	No
AdrenalGland	228	AGBL3	ENSG00000146856.14	7	0.000198542	0.00436792	22	0.0309461	Yes	No
AdrenalGland	228	C7orf49	ENSG00000122783.16	7	0.00081445	0.0171034	21	0.0439973	Yes	No
AdrenalGland	228	TMEM140	ENSG00000146859.6	7	0.00481232	0.101059	21	0.116684	No	No
AdrenalGland	228	WDR91	ENSG00000105875.13	7	0.000342204	0.00684408	20	0.0342849	Yes	No
AdrenalGland	228	CNOT4	ENSG00000080802.18	7	0.00189629	0.0417184	22	0.0655772	No	No
AdrenalGland	228	NUP205	ENSG00000155561.14	7	0.0013679	0.027358	20	0.052936	No	No
AdrenalGland	228	C7orf73	ENSG00000243317.7	7	0.00321404	0.0610668	19	0.0821014	No	No
AdrenalGland	228	SLC13A4	ENSG00000164707.15	7	7.59399e-06	0.000144286	19	0.0186384	Yes	No
AdrenalGland	228	FAM180A	ENSG00000189320.8	7	0.00116715	0.0221758	19	0.0485083	Yes	No
AdrenalGland	228	MTPN	ENSG00000105887.10	7	0.00368627	0.0700392	19	0.089717	No	No
AdrenalGland	228	AC009784.3	ENSG00000232053.6	7	0.00308607	0.0678935	22	0.0878368	No	No
AdrenalGland	228	PTN	ENSG00000105894.11	7	0.000327676	0.00557049	17	0.032764	Yes	No
AdrenalGland	228	DGKI	ENSG00000157680.15	7	0.000360609	0.00757279	21	0.0351119	Yes	No
AdrenalGland	228	CREB3L2	ENSG00000182158.14	7	0.0080349	0.144628	18	0.156296	No	No
AdrenalGland	228	AKR1D1	ENSG00000122787.14	7	9.58214e-05	0.00172479	18	0.0267552	Yes	No
AdrenalGland	228	TRIM24	ENSG00000122779.17	7	0.000208127	0.00353815	17	0.0293626	Yes	No
AdrenalGland	228	SVOPL	ENSG00000157703.15	7	0.000331272	0.00563162	17	0.0328893	Yes	No
AdrenalGland	228	KIAA1549	ENSG00000122778.9	7	0.00170952	0.0307713	18	0.0559461	No	No
AdrenalGland	228	ZC3HAV1L	ENSG00000146858.7	7	0.00127932	0.0217484	17	0.0481055	Yes	No
AdrenalGland	228	ZC3HAV1	ENSG00000105939.12	7	0.00062367	0.0112261	18	0.0390279	Yes	No
AdrenalGland	228	TTC26	ENSG00000105948.13	7	0.00279938	0.0503889	18	0.0731251	No	No
AdrenalGland	228	UBN2	ENSG00000157741.14	7	0.00156719	0.0282095	18	0.0537226	No	No
AdrenalGland	228	FMC1	ENSG00000164898.12	7	0.00164596	0.0279813	17	0.0534975	No	No
AdrenalGland	228	LUC7L2	ENSG00000146963.17	7	0.000115188	0.00207338	18	0.0273102	Yes	No
AdrenalGland	228	KLRG2	ENSG00000188883.4	7	0.000642666	0.0109253	17	0.0386898	Yes	No
AdrenalGland	228	HIPK2	ENSG00000064393.15	7	0.000916647	0.0164996	18	0.0434118	Yes	No
AdrenalGland	228	TBXAS1	ENSG00000059377.16	7	0.000508624	0.00864661	17	0.0362023	Yes	No
AdrenalGland	228	PARP12	ENSG00000059378.12	7	0.0010038	0.015057	15	0.0420308	Yes	No
AdrenalGland	228	KDM7A	ENSG00000006459.10	7	0.0144638	0.216956	15	0.223419	No	No
AdrenalGland	228	SLC37A3	ENSG00000157800.17	7	0.000280136	0.00448218	16	0.0311403	Yes	No
AdrenalGland	228	MKRN1	ENSG00000133606.10	7	0.00174448	0.0261672	15	0.0520724	No	No
AdrenalGland	228	DENND2A	ENSG00000146966.12	7	0.00831948	0.124792	15	0.138189	No	No
AdrenalGland	228	ADCK2	ENSG00000133597.10	7	0.00232673	0.0325742	14	0.0575059	No	No
AdrenalGland	228	NDUFB2	ENSG00000090266.12	7	0.00109634	0.0153488	14	0.0423399	Yes	No
AdrenalGland	228	BRAF	ENSG00000157764.12	7	0.00144008	0.0230413	16	0.0492291	Yes	No
AdrenalGland	228	MRPS33	ENSG00000090263.15	7	0.00625296	0.0875415	14	0.104771	No	No
AdrenalGland	228	TMEM178B	ENSG00000261115.5	7	0.000192256	0.00365286	19	0.029626	Yes	No
AdrenalGland	228	AGK	ENSG00000006530.15	7	0.00677179	0.101577	15	0.117115	No	No
AdrenalGland	228	KIAA1147	ENSG00000257093.6	7	0.0020123	0.0321967	16	0.0571827	No	No
AdrenalGland	228	SSBP1	ENSG00000106028.10	7	0.00279058	0.0446492	16	0.0682305	No	No
AdrenalGland	228	TAS2R4	ENSG00000127364.3	7	0.001527	0.0244319	16	0.0505479	No	No
AdrenalGland	228	TAS2R5	ENSG00000127366.5	7	0.00104487	0.016718	16	0.0435385	Yes	No
AdrenalGland	228	MGAM	ENSG00000257335.8	7	0.00876003	0.15768	18	0.168302	No	No
AdrenalGland	228	CLEC5A	ENSG00000258227.6	7	0.00991221	0.158595	16	0.169175	No	No
AdrenalGland	228	MTRNR2L6	ENSG00000270672.1	7	0.0055387	0.0886193	16	0.105715	No	No
AdrenalGland	228	PRSS1	ENSG00000204983.13	7	0.00363206	0.0581129	16	0.0797634	No	No
AdrenalGland	228	PRSS2	ENSG00000275896.5	7	0.0012325	0.0197201	16	0.0463375	Yes	No
AdrenalGland	228	TRBC1	ENSG00000211751.9	7	0.00228523	0.0365637	16	0.0609766	No	No
AdrenalGland	228	TRBC2	ENSG00000211772.11	7	0.000826865	0.0132298	16	0.0406183	Yes	No
AdrenalGland	228	EPHB6	ENSG00000106123.11	7	0.00917113	0.137567	15	0.149697	No	No
AdrenalGland	228	TRPV6	ENSG00000165125.19	7	0.00951693	0.142754	15	0.1545	No	No
AdrenalGland	228	KEL	ENSG00000197993.7	7	0.0127678	0.191517	15	0.199523	No	No
AdrenalGland	228	PIP	ENSG00000159763.3	7	0.00178366	0.0285385	16	0.0540156	No	No
AdrenalGland	228	GSTK1	ENSG00000197448.13	7	0.00044391	0.00710256	16	0.0345721	Yes	No
AdrenalGland	228	TMEM139	ENSG00000178826.10	7	0.00237502	0.0356253	15	0.0601108	No	No
AdrenalGland	228	CASP2	ENSG00000106144.19	7	0.00268131	0.0402197	15	0.064133	No	No
AdrenalGland	228	FAM131B	ENSG00000159784.17	7	0.000336483	0.00471076	14	0.0316854	Yes	No
AdrenalGland	228	ZYX	ENSG00000159840.15	7	0.000370204	0.00518286	14	0.0322135	Yes	No
AdrenalGland	228	EPHA1	ENSG00000146904.8	7	0.00457078	0.0639909	14	0.0845575	No	No
AdrenalGland	228	TCAF2	ENSG00000170379.19	7	0.00601361	0.0841905	14	0.101963	No	No
AdrenalGland	228	TCAF1	ENSG00000198420.9	7	0.00468499	0.0609049	13	0.0819481	No	No
AdrenalGland	228	ARHGEF35	ENSG00000213214.4	7	0.00979295	0.137101	14	0.149315	No	No
AdrenalGland	228	OR2A7	ENSG00000243896.3	7	0.00280446	0.042067	15	0.0658777	No	No
AdrenalGland	228	ARHGEF5	ENSG00000050327.14	7	0.00292491	0.0438736	15	0.067562	No	No
AdrenalGland	228	TPK1	ENSG00000196511.14	7	0.00725485	0.145097	20	0.156668	No	No
AdrenalGland	228	CNTNAP2	ENSG00000174469.19	7	0.000723979	0.0304071	42	0.0556192	No	No
AdrenalGland	228	CUL1	ENSG00000055130.15	7	0.00249871	0.0574704	23	0.0792517	No	No
AdrenalGland	228	EZH2	ENSG00000106462.10	7	0.000268505	0.0059071	22	0.0332655	Yes	No
AdrenalGland	228	GHET1	ENSG00000281189.1	7	0.00388729	0.0777457	20	0.0965625	No	No
AdrenalGland	228	PDIA4	ENSG00000155660.10	7	5.7637e-05	0.00115274	20	0.0253672	Yes	No
AdrenalGland	228	ZNF786	ENSG00000197362.14	7	0.000367891	0.00735783	20	0.0349232	Yes	No
AdrenalGland	228	ZNF425	ENSG00000204947.8	7	0.00171901	0.0343803	20	0.059093	No	No
AdrenalGland	228	ZNF398	ENSG00000197024.8	7	8.43457e-05	0.00168691	20	0.0267102	Yes	No
AdrenalGland	228	ZNF282	ENSG00000170265.11	7	0.000705289	0.0141058	20	0.0411185	Yes	No
AdrenalGland	228	ZNF212	ENSG00000170260.8	7	0.0002175	0.00434999	20	0.0309313	Yes	No
AdrenalGland	228	ZNF783	ENSG00000204946.9	7	0.00618892	0.123778	20	0.137188	No	No
AdrenalGland	228	ZNF777	ENSG00000196453.7	7	0.000878921	0.0158206	18	0.0428257	Yes	No
AdrenalGland	228	ZNF746	ENSG00000181220.15	7	0.000544258	0.00979665	18	0.0375554	Yes	No
AdrenalGland	228	KRBA1	ENSG00000133619.17	7	0.00109367	0.0229671	21	0.0491722	Yes	No
AdrenalGland	228	ZNF467	ENSG00000181444.12	7	0.000170464	0.00357975	21	0.029479	Yes	No
AdrenalGland	228	SSPO	ENSG00000197558.11	7	0.00192627	0.042378	22	0.0661858	No	No
AdrenalGland	228	ZNF862	ENSG00000106479.10	7	0.00296934	0.0653255	22	0.0857085	No	No
AdrenalGland	228	ATP6V0E2	ENSG00000171130.17	7	0.00150921	0.0332027	22	0.0580742	No	No
AdrenalGland	228	RP11-728K20.2	ENSG00000260555.1	7	0.00854954	0.18809	22	0.196339	No	No
AdrenalGland	228	ACTR3C	ENSG00000106526.10	7	0.000401575	0.00923623	23	0.036847	Yes	No
AdrenalGland	228	LRRC61	ENSG00000127399.14	7	0.000376807	0.00828975	22	0.0357579	Yes	No
AdrenalGland	228	ZBED6CL	ENSG00000188707.5	7	0.000936062	0.0205934	22	0.0470929	Yes	No
AdrenalGland	228	RARRES2	ENSG00000106538.9	7	9.81714e-05	0.00215977	22	0.0273176	Yes	No
AdrenalGland	228	REPIN1	ENSG00000214022.11	7	0.0023327	0.0489866	21	0.0718877	No	No
AdrenalGland	228	ZNF775	ENSG00000196456.11	7	0.000100447	0.00210938	21	0.0273102	Yes	No
AdrenalGland	228	LINC00996	ENSG00000242258.1	7	0.000628478	0.013198	21	0.0405976	Yes	No
AdrenalGland	228	GIMAP8	ENSG00000171115.3	7	0.000592387	0.0124401	21	0.0399228	Yes	No
AdrenalGland	228	GIMAP7	ENSG00000179144.4	7	0.00566874	0.119043	21	0.132951	No	No
AdrenalGland	228	GIMAP4	ENSG00000133574.9	7	0.00484544	0.1066	22	0.121703	No	No
AdrenalGland	228	GIMAP6	ENSG00000133561.15	7	0.000634932	0.0139685	22	0.0410653	Yes	No
AdrenalGland	228	GIMAP2	ENSG00000106560.10	7	0.00352661	0.0740587	21	0.0931739	No	No
AdrenalGland	228	GIMAP1	ENSG00000213203.2	7	0.00134724	0.0296393	22	0.0550101	No	No
AdrenalGland	228	GIMAP5	ENSG00000196329.11	7	0.00127855	0.0281281	22	0.0536377	No	No
AdrenalGland	228	TMEM176B	ENSG00000106565.17	7	0.00175531	0.0386167	22	0.0625925	No	No
AdrenalGland	228	TMEM176A	ENSG00000002933.7	7	0.00156925	0.0345235	22	0.0592145	No	No
AdrenalGland	228	KCNH2	ENSG00000055118.14	7	0.000185018	0.00425541	23	0.0308556	Yes	No
AdrenalGland	228	NOS3	ENSG00000164867.10	7	0.00285597	0.0656873	23	0.0860001	No	No
AdrenalGland	228	ATG9B	ENSG00000181652.19	7	0.00163498	0.0376046	23	0.0617414	No	No
AdrenalGland	228	ABCB8	ENSG00000197150.12	7	0.00173728	0.0382201	22	0.0622372	No	No
AdrenalGland	228	ASIC3	ENSG00000213199.7	7	0.00150211	0.0330465	22	0.057939	No	No
AdrenalGland	228	CDK5	ENSG00000164885.12	7	0.00826128	0.181748	22	0.190492	No	No
AdrenalGland	228	SLC4A2	ENSG00000164889.13	7	1.43776e-05	0.000316306	22	0.0211421	Yes	No
AdrenalGland	228	FASTK	ENSG00000164896.19	7	0.000311689	0.00685717	22	0.0342849	Yes	No
AdrenalGland	228	TMUB1	ENSG00000164897.12	7	0.000548467	0.0120663	22	0.0396404	Yes	No
AdrenalGland	228	AGAP3	ENSG00000133612.18	7	0.00300379	0.0660833	22	0.0863312	No	No
AdrenalGland	228	ABCF2	ENSG00000033050.7	7	0.00177719	0.0373209	21	0.0614603	No	No
AdrenalGland	228	CHPF2	ENSG00000033100.16	7	1.16856e-05	0.000245398	21	0.0211102	Yes	No
AdrenalGland	228	SMARCD3	ENSG00000082014.16	7	0.000292557	0.0061437	21	0.0335149	Yes	No
AdrenalGland	228	NUB1	ENSG00000013374.15	7	0.00122825	0.024565	20	0.0506411	No	No
AdrenalGland	228	WDR86	ENSG00000187260.15	7	0.0002663	0.00532599	20	0.0324657	Yes	No
AdrenalGland	228	CRYGN	ENSG00000127377.8	7	0.000441743	0.00883486	20	0.0364807	Yes	No
AdrenalGland	228	RHEB	ENSG00000106615.9	7	0.00411715	0.082343	20	0.100447	No	No
AdrenalGland	228	PRKAG2	ENSG00000106617.13	7	2.58902e-05	0.000569585	22	0.0228507	Yes	No
AdrenalGland	228	GALNT11	ENSG00000178234.12	7	0.00173273	0.032922	19	0.0578287	No	No
AdrenalGland	228	KMT2C	ENSG00000055609.17	7	0.00113245	0.0260463	23	0.0519501	No	No
AdrenalGland	228	LINC01003	ENSG00000261455.1	7	0.00591456	0.118291	20	0.132297	No	No
AdrenalGland	228	XRCC2	ENSG00000196584.2	7	0.000850536	0.0187118	22	0.0455697	Yes	No
AdrenalGland	228	ACTR3B	ENSG00000133627.17	7	0.000576391	0.0126806	22	0.040253	Yes	No
AdrenalGland	228	LINC01287	ENSG00000234722.3	7	0.00060678	0.0145627	24	0.0415123	Yes	No
AdrenalGland	228	DPP6	ENSG00000130226.16	7	0.000764693	0.029823	39	0.0551258	No	No
AdrenalGland	228	PAXIP1	ENSG00000157212.18	7	0.000533782	0.0138783	26	0.0410502	Yes	No
AdrenalGland	228	PAXIP1-AS1	ENSG00000273344.1	7	0.00464892	0.120872	26	0.134607	No	No
AdrenalGland	228	AC144652.1	ENSG00000273117.1	7	0.000454788	0.0118245	26	0.0395219	Yes	No
AdrenalGland	228	INSIG1	ENSG00000186480.12	7	0.00297933	0.0774625	26	0.0962723	No	No
AdrenalGland	228	EN2	ENSG00000164778.4	7	6.56276e-05	0.00170632	26	0.0267552	Yes	No
AdrenalGland	228	RBM33	ENSG00000184863.10	7	0.00273354	0.071072	26	0.0906088	No	No
AdrenalGland	228	SHH	ENSG00000164690.7	7	0.000912709	0.0228177	25	0.0490457	Yes	No
AdrenalGland	228	AC021218.2	ENSG00000204876.4	7	0.00247771	0.059465	24	0.0807952	No	No
AdrenalGland	228	AC073133.1	ENSG00000233878.1	7	0.00509769	0.112149	22	0.12674	No	No
AdrenalGland	228	LINC01006	ENSG00000182648.11	7	0.000335413	0.00804991	24	0.0355075	Yes	No
AdrenalGland	228	LINC00244	ENSG00000279418.1	7	2.78656e-05	0.000613042	22	0.0228514	Yes	No
AdrenalGland	228	RNF32	ENSG00000105982.16	7	0.000104272	0.00229399	22	0.0276004	Yes	No
AdrenalGland	228	LMBR1	ENSG00000105983.20	7	0.00059648	0.0143155	24	0.0412499	Yes	No
AdrenalGland	228	NOM1	ENSG00000146909.7	7	0.0026019	0.0572418	22	0.0790309	No	No
AdrenalGland	228	UBE3C	ENSG00000009335.17	7	4.66077e-05	0.00111859	24	0.0253672	Yes	No
AdrenalGland	228	DNAJB6	ENSG00000105993.14	7	0.000931081	0.0214149	23	0.0477895	Yes	No
AdrenalGland	228	PTPRN2	ENSG00000155093.17	7	8.02868e-05	0.0024086	30	0.0278257	Yes	No
AdrenalGland	228	NCAPG2	ENSG00000146918.19	7	0.00144582	0.0274706	19	0.0530606	No	No
AdrenalGland	228	ESYT2	ENSG00000117868.15	7	0.000419502	0.00755103	18	0.0351119	Yes	No
AdrenalGland	228	WDR60	ENSG00000126870.15	7	0.00020157	0.00342669	17	0.0291523	Yes	No
AdrenalGland	228	VIPR2	ENSG00000106018.13	7	0.00591166	0.0827632	14	0.10079	No	No
AdrenalGland	228	ZNF596	ENSG00000172748.13	8	5.90327e-05	0.000944523	16	0.0247358	Yes	No
AdrenalGland	228	FBXO25	ENSG00000147364.16	8	0.00160231	0.0304439	19	0.0556459	No	No
AdrenalGland	228	TDRP	ENSG00000180190.11	8	0.00515518	0.103104	20	0.118609	No	No
AdrenalGland	228	ERICH1	ENSG00000104714.13	8	3.51764e-05	0.000773881	22	0.023649	Yes	No
AdrenalGland	228	CLN8	ENSG00000182372.9	8	0.000997823	0.0299347	30	0.0551536	No	No
AdrenalGland	228	CTD-2336O2.3	ENSG00000282021.1	8	0.000955803	0.0277183	29	0.0533076	No	No
AdrenalGland	228	ARHGEF10	ENSG00000104728.15	8	0.000689913	0.0220772	32	0.0483902	Yes	No
AdrenalGland	228	KBTBD11-OT1	ENSG00000253696.2	8	0.000515355	0.0154606	30	0.0424464	Yes	No
AdrenalGland	228	RP11-439C15.4	ENSG00000253764.1	8	0.00170503	0.0511509	30	0.0738677	No	No
AdrenalGland	228	KBTBD11	ENSG00000176595.3	8	0.0010113	0.030339	30	0.055567	No	No
AdrenalGland	228	RP11-439C15.5	ENSG00000270988.1	8	0.00294303	0.0882909	30	0.105416	No	No
AdrenalGland	228	MYOM2	ENSG00000036448.9	8	0.000403661	0.0129171	32	0.0404465	Yes	No
AdrenalGland	228	RP11-134O21.1	ENSG00000254319.5	8	0.000206619	0.00785153	38	0.035301	Yes	No
AdrenalGland	228	CSMD1	ENSG00000183117.18	8	1.62654e-05	0.00133377	82	0.0256286	Yes	No
AdrenalGland	228	MCPH1	ENSG00000147316.12	8	0.000199309	0.00717514	36	0.034665	Yes	No
AdrenalGland	228	ANGPT2	ENSG00000091879.13	8	0.00236775	0.0805035	34	0.0988264	No	No
AdrenalGland	228	CTD-2541M15.3	ENSG00000271743.1	8	0.000578779	0.0185209	32	0.045417	Yes	No
AdrenalGland	228	AGPAT5	ENSG00000155189.11	8	0.00114949	0.0344847	30	0.0591912	No	No
AdrenalGland	228	DEFB1	ENSG00000164825.3	8	0.000449852	0.0116962	26	0.0393614	Yes	No
AdrenalGland	228	DEFA3	ENSG00000239839.6	8	0.00153251	0.0337153	22	0.0585123	No	No
AdrenalGland	228	DEFA5	ENSG00000164816.7	8	0.000171515	0.00360182	21	0.0294908	Yes	No
AdrenalGland	228	FAM66B	ENSG00000215374.5	8	0.0004503	0.0076551	17	0.0351427	Yes	No
AdrenalGland	228	PRAG1	ENSG00000275342.4	8	0.000786478	0.0133701	17	0.0406751	Yes	No
AdrenalGland	228	CLDN23	ENSG00000253958.1	8	0.00194238	0.0388477	20	0.0628028	No	No
AdrenalGland	228	MFHAS1	ENSG00000147324.10	8	0.00102268	0.0235218	23	0.0497028	Yes	No
AdrenalGland	228	ERI1	ENSG00000104626.14	8	0.000311928	0.0077982	25	0.0352144	Yes	No
AdrenalGland	228	PPP1R3B	ENSG00000173281.4	8	0.000656918	0.0164229	25	0.0433796	Yes	No
AdrenalGland	228	RP11-10A14.4	ENSG00000253426.5	8	0.00166793	0.0416982	25	0.0655526	No	No
AdrenalGland	228	RP11-10A14.5	ENSG00000248538.6	8	0.000985974	0.0256353	26	0.0516481	No	No
AdrenalGland	228	TNKS	ENSG00000173273.15	8	0.00135063	0.0405188	30	0.0644455	No	No
AdrenalGland	228	LINC00599	ENSG00000253230.8	8	0.00353256	0.0918465	26	0.108594	No	No
AdrenalGland	228	MSRA	ENSG00000175806.14	8	0.0117	0.339301	29	0.341881	No	No
AdrenalGland	228	LINCR-0001	ENSG00000253641.5	8	0.0090479	0.226197	25	0.232224	No	No
AdrenalGland	228	RP11-981G7.3	ENSG00000253678.1	8	0.00282681	0.0706703	25	0.0903007	No	No
AdrenalGland	228	PRSS51	ENSG00000253649.3	8	0.00107299	0.0268247	25	0.0524913	No	No
AdrenalGland	228	RP11-981G7.6	ENSG00000272505.1	8	0.00151977	0.0379941	25	0.0620838	No	No
AdrenalGland	228	SOX7	ENSG00000171056.7	8	0.000591691	0.0147923	25	0.041723	Yes	No
AdrenalGland	228	PINX1	ENSG00000254093.8	8	0.000249913	0.00649774	26	0.0339723	Yes	No
AdrenalGland	228	XKR6	ENSG00000171044.10	8	0.00401919	0.116556	29	0.130708	No	No
AdrenalGland	228	AF131215.8	ENSG00000270076.1	8	0.000631992	0.0164318	26	0.0433865	Yes	No
AdrenalGland	228	MTMR9	ENSG00000104643.9	8	0.00183481	0.0458704	25	0.0692489	No	No
AdrenalGland	228	SLC35G5	ENSG00000177710.5	8	0.0001148	0.00275519	24	0.0282513	Yes	No
AdrenalGland	228	FAM167A	ENSG00000154319.14	8	0.00148145	0.0340734	23	0.058829	No	No
AdrenalGland	228	BLK	ENSG00000136573.12	8	0.00305173	0.067138	22	0.0872101	No	No
AdrenalGland	228	GATA4	ENSG00000136574.17	8	0.00554158	0.121915	22	0.135535	No	No
AdrenalGland	228	NEIL2	ENSG00000154328.15	8	0.00139845	0.0293675	21	0.0547597	No	No
AdrenalGland	228	FDFT1	ENSG00000079459.12	8	0.0001288	0.0027048	21	0.0282283	Yes	No
AdrenalGland	228	RP11-297N6.4	ENSG00000255046.1	8	0.00582336	0.122291	21	0.135899	No	No
AdrenalGland	228	CTSB	ENSG00000164733.20	8	8.20263e-05	0.00172255	21	0.0267552	Yes	No
AdrenalGland	228	FAM86B1	ENSG00000186523.14	8	0.000266376	0.00586027	22	0.0332056	Yes	No
AdrenalGland	228	FAM66A	ENSG00000227888.4	8	9.57655e-05	0.00229837	24	0.0276198	Yes	No
AdrenalGland	228	RP11-351I21.11	ENSG00000270074.1	8	0.00219582	0.0526997	24	0.0751061	No	No
AdrenalGland	228	FAM86B2	ENSG00000145002.12	8	0.00178959	0.0429503	24	0.0667335	No	No
AdrenalGland	228	RP11-419I17.1	ENSG00000283674.1	8	0.0010404	0.0270503	26	0.0526852	No	No
AdrenalGland	228	LONRF1	ENSG00000154359.12	8	0.00198437	0.0515937	26	0.0742343	No	No
AdrenalGland	228	KIAA1456	ENSG00000250305.8	8	0.00129567	0.0375744	29	0.0617018	No	No
AdrenalGland	228	DLC1	ENSG00000164741.14	8	0.000409541	0.015153	37	0.0421076	Yes	No
AdrenalGland	228	C8orf48	ENSG00000164743.4	8	0.00191195	0.0669182	35	0.087036	No	No
AdrenalGland	228	TUSC3	ENSG00000104723.20	8	0.00217963	0.0675687	31	0.0875737	No	No
AdrenalGland	228	MSR1	ENSG00000038945.14	8	0.00457082	0.146266	32	0.157716	No	No
AdrenalGland	228	FGF20	ENSG00000078579.8	8	0.000167005	0.00417513	25	0.0306756	Yes	No
AdrenalGland	228	MICU3	ENSG00000155970.11	8	0.0052154	0.1356	26	0.148003	No	No
AdrenalGland	228	RP11-468H14.2	ENSG00000249258.2	8	0.000644144	0.0161036	25	0.0430039	Yes	No
AdrenalGland	228	ZDHHC2	ENSG00000104219.12	8	0.00186889	0.0485912	26	0.0714992	No	No
AdrenalGland	228	CNOT7	ENSG00000198791.11	8	0.000521599	0.01304	25	0.0404958	Yes	No
AdrenalGland	228	VPS37A	ENSG00000155975.9	8	0.00141471	0.0367826	26	0.0610929	No	No
AdrenalGland	228	MTMR7	ENSG00000003987.13	8	1.07261e-05	0.000289604	27	0.0211102	Yes	No
AdrenalGland	228	SLC7A2	ENSG00000003989.17	8	0.00106755	0.0298913	28	0.0551536	No	No
AdrenalGland	228	PDGFRL	ENSG00000104213.12	8	0.00042756	0.0119717	28	0.039604	Yes	No
AdrenalGland	228	MTUS1	ENSG00000129422.14	8	0.000519964	0.0155989	30	0.0425641	Yes	No
AdrenalGland	228	FGL1	ENSG00000104760.16	8	0.000468742	0.0131248	28	0.0404995	Yes	No
AdrenalGland	228	RP11-156K13.3	ENSG00000254054.2	8	0.000677395	0.0182897	27	0.0451994	Yes	No
AdrenalGland	228	PCM1	ENSG00000078674.17	8	0.00264447	0.0766897	29	0.0955766	No	No
AdrenalGland	228	ASAH1	ENSG00000104763.18	8	0.000256342	0.00717759	28	0.0346672	Yes	No
AdrenalGland	228	NAT1	ENSG00000171428.13	8	0.000861261	0.0249766	29	0.0510088	No	No
AdrenalGland	228	NAT2	ENSG00000156006.4	8	5.20166e-05	0.00150848	29	0.0262954	Yes	No
AdrenalGland	228	PSD3	ENSG00000156011.16	8	8.04566e-05	0.00281598	35	0.0283151	Yes	No
AdrenalGland	228	RP11-1080G15.1	ENSG00000253557.5	8	0.00171203	0.047937	28	0.0709183	No	No
AdrenalGland	228	RP11-1080G15.2	ENSG00000254242.1	8	0.00064939	0.0175335	27	0.0444204	Yes	No
AdrenalGland	228	SH2D4A	ENSG00000104611.11	8	0.00197424	0.0533045	27	0.0755497	No	No
AdrenalGland	228	CSGALNACT1	ENSG00000147408.14	8	0.000188143	0.00583242	31	0.0332056	Yes	No
AdrenalGland	228	INTS10	ENSG00000104613.11	8	0.00174966	0.0454912	26	0.0689263	No	No
AdrenalGland	228	LPL	ENSG00000175445.14	8	0.00380343	0.102693	27	0.1182	No	No
AdrenalGland	228	SLC18A1	ENSG00000036565.14	8	0.000523326	0.0130832	25	0.0404958	Yes	No
AdrenalGland	228	ATP6V1B2	ENSG00000147416.10	8	0.00326563	0.0816408	25	0.099806	No	No
AdrenalGland	228	LZTS1	ENSG00000061337.15	8	0.000532437	0.0133109	25	0.0406418	Yes	No
AdrenalGland	228	GFRA2	ENSG00000168546.10	8	0.000519423	0.0109079	21	0.0386522	Yes	No
AdrenalGland	228	DOK2	ENSG00000147443.12	8	0.00158986	0.0286175	18	0.0540969	No	No
AdrenalGland	228	XPO7	ENSG00000130227.16	8	0.00167368	0.0317999	19	0.0568705	No	No
AdrenalGland	228	NPM2	ENSG00000158806.13	8	6.53171e-05	0.00124102	19	0.0256286	Yes	No
AdrenalGland	228	FGF17	ENSG00000158815.10	8	0.000274834	0.00494701	18	0.0319235	Yes	No
AdrenalGland	228	DMTN	ENSG00000158856.17	8	0.000357017	0.00678332	19	0.0342543	Yes	No
AdrenalGland	228	FAM160B2	ENSG00000158863.21	8	0.00292317	0.0555403	19	0.0775684	No	No
AdrenalGland	228	NUDT18	ENSG00000275074.1	8	0.00136314	0.0258997	19	0.0518112	No	No
AdrenalGland	228	HR	ENSG00000168453.14	8	0.000200588	0.00381117	19	0.0298307	Yes	No
AdrenalGland	228	REEP4	ENSG00000168476.11	8	0.00347253	0.065978	19	0.0862451	No	No
AdrenalGland	228	LGI3	ENSG00000168481.8	8	0.000373803	0.00710225	19	0.0345721	Yes	No
AdrenalGland	228	SFTPC	ENSG00000168484.12	8	0.00126748	0.0240821	19	0.0502479	No	No
AdrenalGland	228	BMP1	ENSG00000168487.17	8	0.000865674	0.0164478	19	0.0433865	Yes	No
AdrenalGland	228	PHYHIP	ENSG00000168490.13	8	0.00211584	0.040201	19	0.064118	No	No
AdrenalGland	228	POLR3D	ENSG00000168495.12	8	0.00155053	0.02946	19	0.0548571	No	No
AdrenalGland	228	PIWIL2	ENSG00000197181.11	8	0.000484988	0.00969976	20	0.0374256	Yes	No
AdrenalGland	228	SLC39A14	ENSG00000104635.13	8	0.00245599	0.0491199	20	0.0719745	No	No
AdrenalGland	228	PPP3CC	ENSG00000120910.14	8	0.0015529	0.0310581	20	0.0562627	No	No
AdrenalGland	228	SORBS3	ENSG00000120896.13	8	0.000430554	0.00861108	20	0.0362023	Yes	No
AdrenalGland	228	PDLIM2	ENSG00000120913.23	8	0.00183825	0.0367651	20	0.0610929	No	No
AdrenalGland	228	C8orf58	ENSG00000241852.9	8	0.00113588	0.0227177	20	0.0489609	Yes	No
AdrenalGland	228	CCAR2	ENSG00000158941.16	8	0.000700634	0.0140127	20	0.0410653	Yes	No
AdrenalGland	228	BIN3	ENSG00000147439.12	8	0.000142033	0.0029827	21	0.0285052	Yes	No
AdrenalGland	228	EGR3	ENSG00000179388.8	8	0.00202709	0.0405418	20	0.0644703	No	No
AdrenalGland	228	PEBP4	ENSG00000134020.7	8	0.000672943	0.0154777	23	0.0424666	Yes	No
AdrenalGland	228	RHOBTB2	ENSG00000008853.16	8	0.000802357	0.0168495	21	0.0436836	Yes	No
AdrenalGland	228	TNFRSF10B	ENSG00000120889.12	8	0.000316291	0.00664211	21	0.0342084	Yes	No
AdrenalGland	228	TNFRSF10C	ENSG00000173535.13	8	0.00206458	0.0433562	21	0.0671369	No	No
AdrenalGland	228	TNFRSF10D	ENSG00000173530.5	8	0.00126244	0.0252489	20	0.0512953	No	No
AdrenalGland	228	TNFRSF10A	ENSG00000104689.9	8	0.00153345	0.030669	20	0.0558529	No	No
AdrenalGland	228	CHMP7	ENSG00000147457.13	8	0.0098608	0.197216	20	0.204808	No	No
AdrenalGland	228	R3HCC1	ENSG00000104679.10	8	0.000143692	0.00287384	20	0.0283849	Yes	No
AdrenalGland	228	LOXL2	ENSG00000134013.15	8	0.00222164	0.0466545	21	0.0699438	No	No
AdrenalGland	228	ENTPD4	ENSG00000197217.12	8	0.00104298	0.0219025	21	0.0482454	Yes	No
AdrenalGland	228	SLC25A37	ENSG00000147454.13	8	0.00142104	0.0284208	20	0.0539139	No	No
AdrenalGland	228	NKX3-1	ENSG00000167034.9	8	0.000136334	0.00272668	20	0.0282283	Yes	No
AdrenalGland	228	STC1	ENSG00000159167.11	8	0.000132647	0.00265294	20	0.0281364	Yes	No
AdrenalGland	228	ADAM28	ENSG00000042980.12	8	0.0112138	0.224276	20	0.23036	No	No
AdrenalGland	228	ADAMDEC1	ENSG00000134028.14	8	3.40915e-05	0.000647739	19	0.0228514	Yes	No
AdrenalGland	228	NEFM	ENSG00000104722.13	8	0.00466345	0.0792787	17	0.0978492	No	No
AdrenalGland	228	NEFL	ENSG00000277586.2	8	0.00104673	0.0177945	17	0.0446955	Yes	No
AdrenalGland	228	DOCK5	ENSG00000147459.17	8	0.00294677	0.0618822	21	0.0827862	No	No
AdrenalGland	228	GNRH1	ENSG00000147437.9	8	0.00388142	0.0776283	20	0.0964373	No	No
AdrenalGland	228	RP11-395I14.2	ENSG00000253476.1	8	0.00329692	0.0659384	20	0.0862178	No	No
AdrenalGland	228	KCTD9	ENSG00000104756.15	8	0.000804812	0.0160962	20	0.0430039	Yes	No
AdrenalGland	228	CDCA2	ENSG00000184661.13	8	0.000642692	0.0134965	21	0.040768	Yes	No
AdrenalGland	228	EBF2	ENSG00000221818.8	8	0.000651079	0.016277	25	0.0432268	Yes	No
AdrenalGland	228	PPP2R2A	ENSG00000221914.9	8	0.000335492	0.00805181	24	0.0355075	Yes	No
AdrenalGland	228	BNIP3L	ENSG00000104765.15	8	0.00671677	0.161203	24	0.171579	No	No
AdrenalGland	228	PNMA2	ENSG00000240694.8	8	0.000238649	0.00572758	24	0.0329936	Yes	No
AdrenalGland	228	DPYSL2	ENSG00000092964.17	8	3.52506e-05	0.000916516	26	0.0245536	Yes	No
AdrenalGland	228	ADRA1A	ENSG00000120907.17	8	1.28182e-05	0.000333274	26	0.0211421	Yes	No
AdrenalGland	228	STMN4	ENSG00000015592.16	8	0.000792441	0.0190186	24	0.0458113	Yes	No
AdrenalGland	228	TRIM35	ENSG00000104228.12	8	5.871e-05	0.00140904	24	0.0258429	Yes	No
AdrenalGland	228	PTK2B	ENSG00000120899.17	8	0.00170611	0.0426528	25	0.0664975	No	No
AdrenalGland	228	CHRNA2	ENSG00000120903.12	8	0.000601929	0.0144463	24	0.0414301	Yes	No
AdrenalGland	228	EPHX2	ENSG00000120915.13	8	0.00148982	0.0357556	24	0.0602203	No	No
AdrenalGland	228	CLU	ENSG00000120885.21	8	8.70524e-05	0.00200221	23	0.0273102	Yes	No
AdrenalGland	228	SCARA3	ENSG00000168077.13	8	4.60182e-06	0.000105842	23	0.0179767	Yes	No
AdrenalGland	228	CCDC25	ENSG00000147419.17	8	0.000593526	0.0130576	22	0.0404958	Yes	No
AdrenalGland	228	ESCO2	ENSG00000171320.14	8	0.0142942	0.314473	22	0.317522	No	No
AdrenalGland	228	PBK	ENSG00000168078.9	8	0.00698459	0.146676	21	0.158129	No	No
AdrenalGland	228	SCARA5	ENSG00000168079.16	8	0.000179559	0.00377073	21	0.0298263	Yes	No
AdrenalGland	228	ELP3	ENSG00000134014.16	8	0.00232332	0.0441431	19	0.0677595	No	No
AdrenalGland	228	ZNF395	ENSG00000186918.13	8	0.000240245	0.00432442	18	0.0309286	Yes	No
AdrenalGland	228	FBXO16	ENSG00000214050.7	8	6.77034e-06	0.000121866	18	0.0183466	Yes	No
AdrenalGland	228	FZD3	ENSG00000104290.10	8	0.00181087	0.0325956	18	0.0575267	No	No
AdrenalGland	228	EXTL3	ENSG00000012232.8	8	0.000371235	0.00705346	19	0.0345157	Yes	No
AdrenalGland	228	INTS9	ENSG00000104299.14	8	0.0109056	0.196301	18	0.204041	No	No
AdrenalGland	228	HMBOX1	ENSG00000147421.17	8	0.00199389	0.0338961	17	0.0586703	No	No
AdrenalGland	228	KIF13B	ENSG00000197892.12	8	0.00396044	0.0673274	17	0.0873823	No	No
AdrenalGland	228	DUSP4	ENSG00000120875.8	8	0.00106909	0.0160363	15	0.0429966	Yes	No
AdrenalGland	228	RP11-486M23.1	ENSG00000253632.1	8	0.00312375	0.0468562	15	0.0701097	No	No
AdrenalGland	228	RP11-94H18.1	ENSG00000248964.6	8	0.00648104	0.0972156	15	0.113387	No	No
AdrenalGland	228	SARAF	ENSG00000133872.13	8	0.000139447	0.00223115	16	0.0273981	Yes	No
AdrenalGland	228	LEPROTL1	ENSG00000104660.17	8	0.00100807	0.0161291	16	0.0430039	Yes	No
AdrenalGland	228	MBOAT4	ENSG00000177669.3	8	0.000463478	0.00741565	16	0.0349232	Yes	No
AdrenalGland	228	RP11-51J9.5	ENSG00000271869.1	8	0.000878379	0.0140541	16	0.0411137	Yes	No
AdrenalGland	228	DCTN6	ENSG00000104671.7	8	0.0102263	0.163621	16	0.173752	No	No
AdrenalGland	228	RP11-51J9.6	ENSG00000272375.1	8	0.000923153	0.0147704	16	0.0417157	Yes	No
AdrenalGland	228	RBPMS	ENSG00000157110.15	8	0.002305	0.04149	18	0.0653544	No	No
AdrenalGland	228	GTF2E2	ENSG00000197265.8	8	0.00277586	0.0471896	17	0.0703848	No	No
AdrenalGland	228	SMIM18	ENSG00000253457.2	8	0.00042779	0.00684464	16	0.0342849	Yes	No
AdrenalGland	228	GSR	ENSG00000104687.12	8	0.00478601	0.0813623	17	0.0995737	No	No
AdrenalGland	228	UBXN8	ENSG00000104691.14	8	0.00341339	0.0580276	17	0.0796871	No	No
AdrenalGland	228	PPP2CB	ENSG00000104695.12	8	0.0027235	0.0462996	17	0.0695981	No	No
AdrenalGland	228	PURG	ENSG00000172733.11	8	0.00128589	0.02186	17	0.0482454	Yes	No
AdrenalGland	228	WRN	ENSG00000165392.9	8	0.000257846	0.00438337	17	0.0309461	Yes	No
AdrenalGland	228	NRG1	ENSG00000157168.18	8	0.000292976	0.00761738	26	0.0351199	Yes	No
AdrenalGland	228	RP11-11N9.4	ENSG00000247134.6	8	0.00132125	0.0224613	17	0.048722	Yes	No
AdrenalGland	228	RP11-722E23.2	ENSG00000272338.2	8	0.00692458	0.110793	16	0.125567	No	No
AdrenalGland	228	FUT10	ENSG00000172728.15	8	0.0149339	0.253877	17	0.258653	No	No
AdrenalGland	228	TTI2	ENSG00000129696.12	8	0.00350573	0.0560917	16	0.0780519	No	No
AdrenalGland	228	MAK16	ENSG00000198042.10	8	0.00339169	0.0508753	15	0.0736156	No	No
AdrenalGland	228	RNF122	ENSG00000133874.1	8	0.000764421	0.0114663	15	0.0392028	Yes	No
AdrenalGland	228	DUSP26	ENSG00000133878.8	8	0.0201864	0.28261	14	0.286641	No	No
AdrenalGland	228	UNC5D	ENSG00000156687.10	8	0.0127599	0.165878	13	0.175733	No	No
AdrenalGland	228	LINC01605	ENSG00000253161.5	8	0.00343676	0.0378043	11	0.0618951	No	No
AdrenalGland	228	ZNF703	ENSG00000183779.6	8	0.00017885	0.00214619	12	0.0273176	Yes	No
AdrenalGland	228	ERLIN2	ENSG00000147475.14	8	0.00662313	0.0794775	12	0.09799	No	No
AdrenalGland	228	PROSC	ENSG00000147471.11	8	0.000746449	0.00895739	12	0.0366336	Yes	No
AdrenalGland	228	ADGRA2	ENSG00000020181.17	8	0.00120147	0.0144176	12	0.0413954	Yes	No
AdrenalGland	228	BRF2	ENSG00000104221.12	8	0.00302428	0.0362914	12	0.0607319	No	No
AdrenalGland	228	RAB11FIP1	ENSG00000156675.15	8	0.0189645	0.227574	12	0.233528	No	No
AdrenalGland	228	EIF4EBP1	ENSG00000187840.4	8	0.00144864	0.0188324	13	0.0456504	Yes	No
AdrenalGland	228	KB-1836B5.4	ENSG00000272128.1	8	0.00582715	0.0699258	12	0.0896243	No	No
AdrenalGland	228	ASH2L	ENSG00000129691.15	8	0.000324131	0.0042137	13	0.0307317	Yes	No
AdrenalGland	228	STAR	ENSG00000147465.11	8	0.00844006	0.101281	12	0.116866	No	No
AdrenalGland	228	LSM1	ENSG00000175324.9	8	0.000120419	0.00144503	12	0.0260076	Yes	No
AdrenalGland	228	BAG4	ENSG00000156735.10	8	0.00150588	0.0195765	13	0.0462082	Yes	No
AdrenalGland	228	DDHD2	ENSG00000085788.13	8	0.000639838	0.00767805	12	0.0351427	Yes	No
AdrenalGland	228	PLPP5	ENSG00000147535.16	8	0.00106176	0.0127412	12	0.0403003	Yes	No
AdrenalGland	228	NSD3	ENSG00000147548.16	8	0.00145595	0.0189273	13	0.0457025	Yes	No
AdrenalGland	228	RP11-350N15.5	ENSG00000272092.1	8	0.00235848	0.0283017	12	0.0538046	No	No
AdrenalGland	228	LETM2	ENSG00000165046.12	8	0.000317771	0.00381326	12	0.0298307	Yes	No
AdrenalGland	228	FGFR1	ENSG00000077782.19	8	0.000838545	0.0100625	12	0.0378278	Yes	No
AdrenalGland	228	TACC1	ENSG00000147526.19	8	0.00119109	0.0142931	12	0.0412499	Yes	No
AdrenalGland	228	PLEKHA2	ENSG00000169499.14	8	0.00133942	0.0187518	14	0.0456124	Yes	No
AdrenalGland	228	HTRA4	ENSG00000169495.4	8	0.00183467	0.0256854	14	0.0516525	No	No
AdrenalGland	228	TM2D2	ENSG00000169490.16	8	0.00160152	0.0224212	14	0.0487205	Yes	No
AdrenalGland	228	ADAM9	ENSG00000168615.11	8	0.00100222	0.0160355	16	0.0429966	Yes	No
AdrenalGland	228	ADAM32	ENSG00000197140.14	8	0.00189823	0.03227	17	0.0572604	No	No
AdrenalGland	228	IDO1	ENSG00000131203.12	8	3.46143e-05	0.000692285	20	0.023045	Yes	No
AdrenalGland	228	C8orf4	ENSG00000176907.4	8	0.000275264	0.00578055	21	0.0331378	Yes	No
AdrenalGland	228	ZMAT4	ENSG00000165061.14	8	0.00103052	0.0267936	26	0.0524852	No	No
AdrenalGland	228	SFRP1	ENSG00000104332.11	8	0.00365133	0.076678	21	0.0955757	No	No
AdrenalGland	228	GOLGA7	ENSG00000147533.16	8	0.00536754	0.0966157	18	0.112898	No	No
AdrenalGland	228	GINS4	ENSG00000147536.11	8	0.0011711	0.0199087	17	0.0465433	Yes	No
AdrenalGland	228	GPAT4	ENSG00000158669.11	8	0.00232258	0.0418065	18	0.0656638	No	No
AdrenalGland	228	ANK1	ENSG00000029534.19	8	4.6099e-05	0.000829782	18	0.0237983	Yes	No
AdrenalGland	228	RP11-930P14.2	ENSG00000260588.1	8	0.000225236	0.00360377	16	0.0294908	Yes	No
AdrenalGland	228	KAT6A	ENSG00000083168.9	8	0.00125975	0.0188962	15	0.0457025	Yes	No
AdrenalGland	228	AP3M2	ENSG00000070718.11	8	0.000513853	0.00668008	13	0.0342458	Yes	No
AdrenalGland	228	PLAT	ENSG00000104368.17	8	2.77563e-05	0.000360831	13	0.021544	Yes	No
AdrenalGland	228	IKBKB	ENSG00000104365.13	8	0.000623123	0.00810059	13	0.0355368	Yes	No
AdrenalGland	228	POLB	ENSG00000070501.11	8	0.00259678	0.0337581	13	0.0585123	No	No
AdrenalGland	228	VDAC3	ENSG00000078668.13	8	0.00764256	0.0917108	12	0.108485	No	No
AdrenalGland	228	SLC20A2	ENSG00000168575.9	8	0.0251706	0.302047	12	0.30547	No	No
AdrenalGland	228	SMIM19	ENSG00000176209.11	8	0.000101704	0.00111874	11	0.0253672	Yes	No
AdrenalGland	228	CHRNA6	ENSG00000147434.8	8	0.00138453	0.0124608	9	0.0399463	Yes	No
AdrenalGland	228	THAP1	ENSG00000131931.8	8	0.0104971	0.0944737	9	0.111033	No	No
AdrenalGland	228	RNF170	ENSG00000120925.15	8	0.000233077	0.00209769	9	0.0273102	Yes	No
AdrenalGland	228	HOOK3	ENSG00000168172.8	8	0.000204689	0.0018422	9	0.0268338	Yes	No
AdrenalGland	228	FNTA	ENSG00000168522.12	8	0.000172854	0.00138283	8	0.0257465	Yes	No
AdrenalGland	228	POMK	ENSG00000185900.9	8	0.00887403	0.0709923	8	0.0905467	No	No
AdrenalGland	228	HGSNAT	ENSG00000165102.14	8	0.0107464	0.085971	8	0.10348	No	No
AdrenalGland	228	RP11-1134I14.8	ENSG00000255366.1	8	0.000363366	0.00254357	7	0.0279632	Yes	No
AdrenalGland	228	SPIDR	ENSG00000164808.16	8	0.0065687	0.065687	10	0.0860001	No	No
AdrenalGland	228	CEBPD	ENSG00000221869.4	8	0.000765488	0.00612391	8	0.0335149	Yes	No
AdrenalGland	228	PRKDC	ENSG00000253729.7	8	0.028079	0.252711	9	0.257645	No	No
AdrenalGland	228	MCM4	ENSG00000104738.16	8	0.00109239	0.00873908	8	0.0363781	Yes	No
AdrenalGland	228	UBE2V2	ENSG00000169139.11	8	0.0406037	0.365434	9	0.367598	No	No
AdrenalGland	228	RP11-567J20.2	ENSG00000253688.2	8	0.00130644	0.0156773	12	0.0426652	Yes	No
AdrenalGland	228	AC026904.1	ENSG00000233858.4	8	0.000306993	0.00368391	12	0.0296876	Yes	No
AdrenalGland	228	EFCAB1	ENSG00000034239.10	8	0.00263259	0.0342237	13	0.0589513	No	No
AdrenalGland	228	SNAI2	ENSG00000019549.9	8	0.00526621	0.0684607	13	0.088368	No	No
AdrenalGland	228	PXDNL	ENSG00000147485.12	8	0.00574623	0.126417	22	0.139644	No	No
AdrenalGland	228	RP11-11C20.3	ENSG00000272076.1	8	0.000608716	0.0103482	17	0.0381092	Yes	No
AdrenalGland	228	PCMTD1	ENSG00000168300.13	8	0.00375898	0.0676617	18	0.0876316	No	No
AdrenalGland	228	RP11-546K22.3	ENSG00000272024.1	8	0.0130115	0.221195	17	0.227422	No	No
AdrenalGland	228	ST18	ENSG00000147488.11	8	7.94053e-05	0.00174692	22	0.0267606	Yes	No
AdrenalGland	228	RB1CC1	ENSG00000023287.12	8	0.00833143	0.17496	21	0.184183	No	No
AdrenalGland	228	RP11-400K9.4	ENSG00000237807.3	8	0.00933632	0.168054	18	0.177758	No	No
AdrenalGland	228	ATP6V1H	ENSG00000047249.17	8	0.0002484	0.00496801	20	0.0319235	Yes	No
AdrenalGland	228	RGS20	ENSG00000147509.13	8	0.0123088	0.246175	20	0.251303	No	No
AdrenalGland	228	TCEA1	ENSG00000187735.13	8	0.00359408	0.0682874	19	0.0882225	No	No
AdrenalGland	228	LYPLA1	ENSG00000120992.17	8	0.000807856	0.0153493	19	0.0423399	Yes	No
AdrenalGland	228	MRPL15	ENSG00000137547.8	8	0.00873214	0.157179	18	0.167827	No	No
AdrenalGland	228	SOX17	ENSG00000164736.5	8	0.0110656	0.17705	16	0.18608	No	No
AdrenalGland	228	XKR4	ENSG00000206579.8	8	0.0022311	0.0490842	22	0.0719476	No	No
AdrenalGland	228	TMEM68	ENSG00000167904.14	8	0.00553456	0.0996221	18	0.115524	No	No
AdrenalGland	228	TGS1	ENSG00000137574.10	8	0.00513161	0.0975006	19	0.113644	No	No
AdrenalGland	228	LYN	ENSG00000254087.7	8	0.00693582	0.138716	20	0.150755	No	No
AdrenalGland	228	RPS20	ENSG00000008988.9	8	0.00218519	0.0415186	19	0.0653849	No	No
AdrenalGland	228	PLAG1	ENSG00000181690.7	8	0.00323159	0.0678633	21	0.0878185	No	No
AdrenalGland	228	CHCHD7	ENSG00000170791.17	8	0.000685145	0.0137029	20	0.0409515	Yes	No
AdrenalGland	228	RP11-140I16.3	ENSG00000272343.1	8	0.00666577	0.133315	20	0.145992	No	No
AdrenalGland	228	SDR16C5	ENSG00000170786.12	8	0.00228194	0.0479208	21	0.0709064	No	No
AdrenalGland	228	PENK	ENSG00000181195.10	8	0.00252657	0.0555845	22	0.0776054	No	No
AdrenalGland	228	IMPAD1	ENSG00000104331.8	8	0.00781706	0.171975	22	0.18139	No	No
AdrenalGland	228	FAM110B	ENSG00000169122.11	8	6.01783e-05	0.0013841	23	0.0257465	Yes	No
AdrenalGland	228	UBXN2B	ENSG00000215114.8	8	0.000860495	0.0163494	19	0.043307	Yes	No
AdrenalGland	228	SDCBP	ENSG00000137575.11	8	0.00170641	0.0290089	17	0.0544301	No	No
AdrenalGland	228	NSMAF	ENSG00000035681.7	8	0.00201682	0.0363028	18	0.0607319	No	No
AdrenalGland	228	TOX	ENSG00000198846.5	8	0.00666907	0.133381	20	0.146055	No	No
AdrenalGland	228	CA8	ENSG00000178538.9	8	0.000467453	0.0079467	17	0.0354642	Yes	No
AdrenalGland	228	LINC01301	ENSG00000251396.6	8	5.10732e-05	0.000868245	17	0.0239575	Yes	No
AdrenalGland	228	RAB2A	ENSG00000104388.14	8	0.000657671	0.0111804	17	0.0389697	Yes	No
AdrenalGland	228	CHD7	ENSG00000171316.11	8	0.00164752	0.0313029	19	0.0564723	No	No
AdrenalGland	228	AC022182.1	ENSG00000254777.5	8	0.0165419	0.281213	17	0.285306	No	No
AdrenalGland	228	AC022182.3	ENSG00000254802.1	8	0.000252267	0.00428854	17	0.0308556	Yes	No
AdrenalGland	228	CLVS1	ENSG00000177182.10	8	0.00105675	0.0232484	22	0.0494395	Yes	No
AdrenalGland	228	ASPH	ENSG00000198363.17	8	0.000414829	0.00829657	20	0.0357579	Yes	No
AdrenalGland	228	NKAIN3	ENSG00000185942.11	8	0.000723699	0.0173688	24	0.0442413	Yes	No
AdrenalGland	228	UG0898H09	ENSG00000274956.2	8	1.17348e-05	0.000222962	19	0.0207474	Yes	No
AdrenalGland	228	GGH	ENSG00000137563.11	8	0.00729546	0.131318	18	0.144121	No	No
AdrenalGland	228	TTPA	ENSG00000137561.4	8	0.0160706	0.289271	18	0.293108	No	No
AdrenalGland	228	YTHDF3-AS1	ENSG00000270673.1	8	0.0111171	0.18899	17	0.19722	No	No
AdrenalGland	228	YTHDF3	ENSG00000185728.16	8	0.00394623	0.067086	17	0.0871724	No	No
AdrenalGland	228	RP11-16E18.3	ENSG00000261542.1	8	0.00122465	0.0195943	16	0.0462106	Yes	No
AdrenalGland	228	BHLHE22	ENSG00000180828.2	8	0.00147075	0.0191197	13	0.0458781	Yes	No
AdrenalGland	228	CYP7B1	ENSG00000172817.3	8	0.00375107	0.0562661	15	0.0781639	No	No
AdrenalGland	228	RP11-1D12.2	ENSG00000254006.5	8	7.30377e-05	0.00102253	14	0.0249103	Yes	No
AdrenalGland	228	CTD-3025N20.3	ENSG00000272010.1	8	0.0120129	0.192206	16	0.200158	No	No
AdrenalGland	228	ARMC1	ENSG00000104442.9	8	0.000915507	0.0146481	16	0.0415794	Yes	No
AdrenalGland	228	MTFR1	ENSG00000066855.15	8	0.0159191	0.254706	16	0.259452	No	No
AdrenalGland	228	PDE7A	ENSG00000205268.10	8	0.00251955	0.0403128	16	0.0642288	No	No
AdrenalGland	228	CRH	ENSG00000147571.4	8	0.00579031	0.075274	13	0.0943027	No	No
AdrenalGland	228	RRS1	ENSG00000179041.3	8	0.00150098	0.0180117	12	0.044888	Yes	No
AdrenalGland	228	ADHFE1	ENSG00000147576.15	8	0.000391676	0.00470011	12	0.0316854	Yes	No
AdrenalGland	228	C8orf46	ENSG00000169085.11	8	0.00221371	0.0265645	12	0.0523626	No	No
AdrenalGland	228	MYBL1	ENSG00000185697.16	8	0.000156345	0.00187615	12	0.0269912	Yes	No
AdrenalGland	228	VCPIP1	ENSG00000175073.7	8	0.000852748	0.010233	12	0.0379834	Yes	No
AdrenalGland	228	C8orf44	ENSG00000213865.7	8	0.000805479	0.00886027	11	0.0365139	Yes	No
AdrenalGland	228	SGK3	ENSG00000104205.12	8	0.00348532	0.0418239	12	0.065672	No	No
AdrenalGland	228	MCMDC2	ENSG00000178460.17	8	0.0155415	0.186498	12	0.194735	No	No
AdrenalGland	228	PPP1R42	ENSG00000178125.14	8	0.0161799	0.210339	13	0.217244	No	No
AdrenalGland	228	COPS5	ENSG00000121022.13	8	0.00371909	0.0446291	12	0.0682228	No	No
AdrenalGland	228	CSPP1	ENSG00000104218.14	8	0.00471894	0.0613462	13	0.0823505	No	No
AdrenalGland	228	ARFGEF1	ENSG00000066777.8	8	0.00321362	0.0449907	14	0.0685124	No	No
AdrenalGland	228	RP11-7F18.2	ENSG00000271966.1	8	0.000542564	0.00705333	13	0.0345157	Yes	No
AdrenalGland	228	PREX2	ENSG00000046889.18	8	0.00251841	0.0478497	19	0.0708372	No	No
AdrenalGland	228	SULF1	ENSG00000137573.13	8	0.00238296	0.0476592	20	0.0707121	No	No
AdrenalGland	228	NCOA2	ENSG00000140396.12	8	0.00445449	0.0890898	20	0.106109	No	No
AdrenalGland	228	RP11-333A23.4	ENSG00000253967.1	8	0.00248746	0.0422868	17	0.0660918	No	No
AdrenalGland	228	TRAM1	ENSG00000067167.7	8	0.00324266	0.0551251	17	0.077192	No	No
AdrenalGland	228	LACTB2	ENSG00000147592.8	8	0.000173704	0.00312667	18	0.0286336	Yes	No
AdrenalGland	228	XKR9	ENSG00000221947.7	8	9.03151e-06	0.000171599	19	0.0189297	Yes	No
AdrenalGland	228	EYA1	ENSG00000104313.17	8	0.00364979	0.0802953	22	0.0986991	No	No
AdrenalGland	228	MSC	ENSG00000178860.8	8	0.00121933	0.0256059	21	0.0516345	No	No
AdrenalGland	228	RP11-142A23.1	ENSG00000253317.1	8	0.00291121	0.0640465	22	0.0846183	No	No
AdrenalGland	228	RP11-531A24.3	ENSG00000260838.3	8	0.000327949	0.00623102	19	0.0336749	Yes	No
AdrenalGland	228	TERF1	ENSG00000147601.13	8	0.000852359	0.0170472	20	0.0439206	Yes	No
AdrenalGland	228	SBSPON	ENSG00000164764.10	8	0.0016774	0.0318706	19	0.056933	No	No
AdrenalGland	228	C8orf89	ENSG00000274443.4	8	0.00183522	0.0330339	18	0.0579326	No	No
AdrenalGland	228	RPL7	ENSG00000147604.13	8	0.0048045	0.086481	18	0.103925	No	No
AdrenalGland	228	RDH10	ENSG00000121039.9	8	0.00713032	0.128346	18	0.141444	No	No
AdrenalGland	228	STAU2	ENSG00000040341.17	8	0.00133186	0.0266373	20	0.0523626	No	No
AdrenalGland	228	UBE2W	ENSG00000104343.19	8	0.00375871	0.0676567	18	0.0876316	No	No
AdrenalGland	228	ELOC	ENSG00000154582.16	8	0.0114643	0.194892	17	0.202726	No	No
AdrenalGland	228	TMEM70	ENSG00000175606.10	8	0.00196034	0.0333257	17	0.0581546	No	No
AdrenalGland	228	LY96	ENSG00000154589.6	8	0.00282777	0.0480721	17	0.0710522	No	No
AdrenalGland	228	RP11-6I2.3	ENSG00000254288.1	8	0.00116269	0.0197657	17	0.0464074	Yes	No
AdrenalGland	228	JPH1	ENSG00000104369.4	8	0.0056936	0.0967911	17	0.113035	No	No
AdrenalGland	228	GDAP1	ENSG00000104381.12	8	0.00258595	0.0465471	18	0.0698417	No	No
AdrenalGland	228	PI15	ENSG00000137558.7	8	0.000449954	0.00809917	18	0.0355368	Yes	No
AdrenalGland	228	CRISPLD1	ENSG00000121005.8	8	0.000974459	0.0175403	18	0.0444204	Yes	No
AdrenalGland	228	ZFHX4	ENSG00000091656.15	8	0.000131855	0.0023734	18	0.0277816	Yes	No
AdrenalGland	228	PEX2	ENSG00000164751.14	8	0.00942729	0.160264	17	0.170715	No	No
AdrenalGland	228	PKIA	ENSG00000171033.12	8	0.00102356	0.0194476	19	0.0461275	Yes	No
AdrenalGland	228	ZC2HC1A	ENSG00000104427.11	8	0.0013416	0.0241489	18	0.0503049	No	No
AdrenalGland	228	IL7	ENSG00000104432.13	8	0.0133987	0.254575	19	0.259334	No	No
AdrenalGland	228	RP11-79H23.3	ENSG00000261618.1	8	0.000321408	0.00546393	17	0.0326547	Yes	No
AdrenalGland	228	STMN2	ENSG00000104435.13	8	0.0013677	0.0218833	16	0.0482454	Yes	No
AdrenalGland	228	HEY1	ENSG00000164683.16	8	0.00917365	0.137605	15	0.149724	No	No
AdrenalGland	228	LINC01607	ENSG00000272138.1	8	0.00101689	0.0152533	15	0.0421834	Yes	No
AdrenalGland	228	MRPS28	ENSG00000147586.9	8	0.000443232	0.00664848	15	0.0342084	Yes	No
AdrenalGland	228	TPD52	ENSG00000076554.15	8	0.00480983	0.0721475	15	0.0915319	No	No
AdrenalGland	228	ZBTB10	ENSG00000205189.11	8	0.000959739	0.0143961	15	0.0413675	Yes	No
AdrenalGland	228	RP11-48B3.3	ENSG00000254162.1	8	0.00425524	0.0638286	15	0.0844196	No	No
AdrenalGland	228	RP11-48B3.4	ENSG00000260317.1	8	0.00161937	0.0242905	15	0.0504344	No	No
AdrenalGland	228	ZNF704	ENSG00000164684.13	8	0.00357801	0.0644042	18	0.0849348	No	No
AdrenalGland	228	PAG1	ENSG00000076641.4	8	0.00129084	0.0219443	17	0.0482587	Yes	No
AdrenalGland	228	FABP5	ENSG00000164687.10	8	0.000885568	0.0141691	16	0.0411612	Yes	No
AdrenalGland	228	PMP2	ENSG00000147588.6	8	0.00118594	0.0201609	17	0.0467394	Yes	No
AdrenalGland	228	FABP4	ENSG00000170323.8	8	0.000645918	0.0109806	17	0.0387366	Yes	No
AdrenalGland	228	IMPA1	ENSG00000133731.9	8	0.00381106	0.0685991	18	0.0885074	No	No
AdrenalGland	228	SLC10A5	ENSG00000253598.1	8	0.00015067	0.00271206	18	0.0282283	Yes	No
AdrenalGland	228	ZFAND1	ENSG00000104231.10	8	0.000787299	0.0141714	18	0.0411612	Yes	No
AdrenalGland	228	CHMP4C	ENSG00000164695.4	8	0.00156566	0.0281819	18	0.053711	No	No
AdrenalGland	228	SNX16	ENSG00000104497.13	8	0.000947899	0.0180101	19	0.044888	Yes	No
AdrenalGland	228	RP11-354A14.1	ENSG00000254689.1	8	0.000685783	0.0130299	19	0.0404958	Yes	No
AdrenalGland	228	RALYL	ENSG00000184672.11	8	0.000860782	0.0172156	20	0.0441099	Yes	No
AdrenalGland	228	LRRCC1	ENSG00000133739.15	8	0.00232813	0.0232813	10	0.0494395	Yes	No
AdrenalGland	228	E2F5	ENSG00000133740.10	8	0.00275132	0.0302645	11	0.0554897	No	No
AdrenalGland	228	C8orf59	ENSG00000176731.11	8	0.000970513	0.0106756	11	0.0384897	Yes	No
AdrenalGland	228	CA13	ENSG00000185015.7	8	0.00139217	0.016706	12	0.0435385	Yes	No
AdrenalGland	228	CA1	ENSG00000133742.13	8	0.0261025	0.31323	12	0.316322	No	No
AdrenalGland	228	CA3	ENSG00000164879.6	8	0.00612197	0.0734636	12	0.0926718	No	No
AdrenalGland	228	CA2	ENSG00000104267.9	8	0.0189879	0.227855	12	0.233802	No	No
AdrenalGland	228	WWP1	ENSG00000123124.13	8	0.00709099	0.113456	16	0.127903	No	No
AdrenalGland	228	RMDN1	ENSG00000176623.11	8	0.0100309	0.160494	16	0.170929	No	No
AdrenalGland	228	CPNE3	ENSG00000085719.12	8	0.00221969	0.0377348	17	0.0618438	No	No
AdrenalGland	228	MMP16	ENSG00000156103.15	8	0.00156631	0.0313262	20	0.0564879	No	No
AdrenalGland	228	RP11-37B2.1	ENSG00000251136.8	8	0.0111572	0.178516	16	0.187497	No	No
AdrenalGland	228	RIPK2	ENSG00000104312.7	8	0.0112947	0.180715	16	0.189534	No	No
AdrenalGland	228	OSGIN2	ENSG00000164823.9	8	0.00402913	0.0604369	15	0.0814988	No	No
AdrenalGland	228	NBN	ENSG00000104320.13	8	0.00134968	0.0202453	15	0.0467985	Yes	No
AdrenalGland	228	DECR1	ENSG00000104325.6	8	0.0115221	0.172831	15	0.182183	No	No
AdrenalGland	228	CALB1	ENSG00000104327.7	8	0.00376129	0.052658	14	0.0750713	No	No
AdrenalGland	228	TMEM64	ENSG00000180694.13	8	0.00157442	0.0220419	14	0.0483633	Yes	No
AdrenalGland	228	NECAB1	ENSG00000123119.11	8	0.00244375	0.0342126	14	0.058939	No	No
AdrenalGland	228	C8orf88	ENSG00000253250.2	8	0.00139772	0.0181703	13	0.0450753	Yes	No
AdrenalGland	228	TMEM55A	ENSG00000155099.7	8	0.0128933	0.167613	13	0.177344	No	No
AdrenalGland	228	OTUD6B	ENSG00000155100.10	8	0.0012424	0.0161513	13	0.0430257	Yes	No
AdrenalGland	228	LRRC69	ENSG00000214954.8	8	0.00195982	0.0254776	13	0.0514918	No	No
AdrenalGland	228	SLC26A7	ENSG00000147606.8	8	0.00158448	0.0221828	14	0.0485083	Yes	No
AdrenalGland	228	RUNX1T1	ENSG00000079102.16	8	0.004035	0.0524551	13	0.0749223	No	No
AdrenalGland	228	RP11-100L22.1	ENSG00000253177.1	8	0.00274773	0.0357205	13	0.0601901	No	No
AdrenalGland	228	TRIQK	ENSG00000205133.11	8	0.00101635	0.0142289	14	0.0412216	Yes	No
AdrenalGland	228	FAM92A	ENSG00000188343.12	8	0.00225747	0.0361195	16	0.0605592	No	No
AdrenalGland	228	RBM12B	ENSG00000183808.11	8	0.00420903	0.0673444	16	0.0873849	No	No
AdrenalGland	228	TMEM67	ENSG00000164953.15	8	0.000564393	0.00903029	16	0.0367211	Yes	No
AdrenalGland	228	RP3-388N13.3	ENSG00000254057.1	8	0.00180491	0.0288786	16	0.0542999	No	No
AdrenalGland	228	PDP1	ENSG00000164951.15	8	0.00217302	0.0369413	17	0.061169	No	No
AdrenalGland	228	RP3-388N13.5	ENSG00000264448.5	8	0.00819992	0.139399	17	0.151365	No	No
AdrenalGland	228	GEM	ENSG00000164949.7	8	0.00113039	0.020347	18	0.0468256	Yes	No
AdrenalGland	228	RAD54B	ENSG00000197275.13	8	0.00966438	0.183623	19	0.192169	No	No
AdrenalGland	228	FSBP	ENSG00000265817.2	8	0.00955041	0.171907	18	0.181351	No	No
AdrenalGland	228	KIAA1429	ENSG00000164944.11	8	0.00127867	0.0242947	19	0.0504344	No	No
AdrenalGland	228	RP11-267M23.4	ENSG00000253704.1	8	0.00249738	0.0474502	19	0.0705723	No	No
AdrenalGland	228	DPY19L4	ENSG00000156162.16	8	0.00372234	0.0781691	21	0.0969095	No	No
AdrenalGland	228	INTS8	ENSG00000164941.13	8	0.0070823	0.148728	21	0.160006	No	No
AdrenalGland	228	CCNE2	ENSG00000175305.17	8	0.000912884	0.0200834	22	0.0467038	Yes	No
AdrenalGland	228	NDUFAF6	ENSG00000156170.12	8	0.000631399	0.0145222	23	0.0414905	Yes	No
AdrenalGland	228	TP53INP1	ENSG00000164938.13	8	0.000480933	0.0105805	22	0.0383777	Yes	No
AdrenalGland	228	PLEKHF2	ENSG00000175895.3	8	0.00024003	0.00504063	21	0.0320308	Yes	No
AdrenalGland	228	C8orf37-AS1	ENSG00000253773.2	8	0.000450208	0.0112552	25	0.0390751	Yes	No
AdrenalGland	228	C8orf37	ENSG00000156172.5	8	0.00066864	0.0140414	21	0.0410975	Yes	No
AdrenalGland	228	GDF6	ENSG00000156466.9	8	0.00101643	0.0182957	18	0.0451994	Yes	No
AdrenalGland	228	UQCRB	ENSG00000156467.9	8	0.0020221	0.0343758	17	0.0590911	No	No
AdrenalGland	228	MTERF3	ENSG00000156469.8	8	0.000181736	0.00308951	17	0.0285901	Yes	No
AdrenalGland	228	PTDSS1	ENSG00000156471.12	8	0.000159678	0.0028742	18	0.0283849	Yes	No
AdrenalGland	228	SDC2	ENSG00000169439.11	8	0.000425904	0.00766627	18	0.0351427	Yes	No
AdrenalGland	228	CPQ	ENSG00000104324.15	8	0.00457724	0.096122	21	0.112494	No	No
AdrenalGland	228	TSPYL5	ENSG00000180543.4	8	0.00258791	0.0439945	17	0.0676683	No	No
AdrenalGland	228	MTDH	ENSG00000147649.9	8	0.00152122	0.0228183	15	0.0490457	Yes	No
AdrenalGland	228	LAPTM4B	ENSG00000104341.16	8	0.00779531	0.11693	15	0.131042	No	No
AdrenalGland	228	MATN2	ENSG00000132561.13	8	0.000198778	0.00298167	15	0.0285052	Yes	No
AdrenalGland	228	RPL30	ENSG00000156482.10	8	0.000327521	0.00491281	15	0.0319235	Yes	No
AdrenalGland	228	ERICH5	ENSG00000177459.10	8	0.00114269	0.0171404	15	0.044012	Yes	No
AdrenalGland	228	RIDA	ENSG00000132541.10	8	0.000186106	0.00279159	15	0.0282513	Yes	No
AdrenalGland	228	POP1	ENSG00000104356.10	8	0.0112064	0.168096	15	0.177791	No	No
AdrenalGland	228	NIPAL2	ENSG00000104361.9	8	0.00105493	0.015824	15	0.0428257	Yes	No
AdrenalGland	228	STK3	ENSG00000104375.15	8	0.00223905	0.0335858	15	0.0583937	No	No
AdrenalGland	228	KCNS2	ENSG00000156486.7	8	0.00203494	0.0264542	13	0.0522689	No	No
AdrenalGland	228	RP11-44N12.5	ENSG00000271930.1	8	0.00163134	0.0163134	10	0.043267	Yes	No
AdrenalGland	228	OSR2	ENSG00000164920.9	8	0.00106861	0.0106861	10	0.0384897	Yes	No
AdrenalGland	228	RP11-410L14.2	ENSG00000253948.1	8	0.00907384	0.0907384	10	0.107582	No	No
AdrenalGland	228	VPS13B	ENSG00000132549.18	8	0.00214111	0.0363989	17	0.0608236	No	No
AdrenalGland	228	COX6C	ENSG00000164919.10	8	0.00311916	0.0374299	12	0.0615933	No	No
AdrenalGland	228	RGS22	ENSG00000132554.19	8	0.000709419	0.00922245	13	0.036847	Yes	No
AdrenalGland	228	FBXO43	ENSG00000156509.13	8	0.00126319	0.0164215	13	0.0433796	Yes	No
AdrenalGland	228	POLR2K	ENSG00000147669.10	8	0.0226324	0.294221	13	0.297779	No	No
AdrenalGland	228	SPAG1	ENSG00000104450.12	8	0.000761141	0.00989484	13	0.0376387	Yes	No
AdrenalGland	228	RNF19A	ENSG00000034677.12	8	0.00204922	0.0266399	13	0.0523626	No	No
AdrenalGland	228	ANKRD46	ENSG00000186106.11	8	0.000444216	0.00621902	14	0.033652	Yes	No
AdrenalGland	228	PABPC1	ENSG00000070756.15	8	0.00251094	0.0376641	15	0.0617794	No	No
AdrenalGland	228	YWHAZ	ENSG00000164924.17	8	0.00061704	0.00987264	16	0.0375788	Yes	No
AdrenalGland	228	FLJ42969	ENSG00000248599.1	8	0.00228364	0.0365383	16	0.0609459	No	No
AdrenalGland	228	KB-1460A1.5	ENSG00000261087.1	8	0.00121878	0.0207193	17	0.0472321	Yes	No
AdrenalGland	228	ZNF706	ENSG00000120963.11	8	0.00300455	0.0510774	17	0.0738043	No	No
AdrenalGland	228	KB-1410C5.5	ENSG00000271882.1	8	0.000422749	0.00718674	17	0.0346923	Yes	No
AdrenalGland	228	NCALD	ENSG00000104490.17	8	1.57853e-05	0.000331492	21	0.0211421	Yes	No
AdrenalGland	228	RRM2B	ENSG00000048392.11	8	0.00129441	0.0245938	19	0.0506805	No	No
AdrenalGland	228	UBR5	ENSG00000104517.12	8	0.00564555	0.118557	21	0.132526	No	No
AdrenalGland	228	KLF10	ENSG00000155090.14	8	0.00405297	0.0851124	21	0.102696	No	No
AdrenalGland	228	KB-1042C11.5	ENSG00000283959.1	8	0.0135093	0.283696	21	0.287659	No	No
AdrenalGland	228	KB-1732A1.1	ENSG00000253669.3	8	0.00566806	0.119029	21	0.132944	No	No
AdrenalGland	228	AZIN1	ENSG00000155096.13	8	0.00120773	0.02657	22	0.0523626	No	No
AdrenalGland	228	KB-1507C5.4	ENSG00000254281.1	8	7.96133e-05	0.00175149	22	0.0267837	Yes	No
AdrenalGland	228	ATP6V1C1	ENSG00000155097.11	8	0.000869426	0.0191274	22	0.0458781	Yes	No
AdrenalGland	228	BAALC	ENSG00000164929.16	8	0.00123282	0.0271221	22	0.0527334	No	No
AdrenalGland	228	FZD6	ENSG00000164930.11	8	0.000828862	0.0190638	23	0.0458227	Yes	No
AdrenalGland	228	CTHRC1	ENSG00000164932.12	8	0.00565326	0.130025	23	0.142979	No	No
AdrenalGland	228	RP11-1C8.6	ENSG00000266289.1	8	0.00581223	0.133681	23	0.14631	No	No
AdrenalGland	228	SLC25A32	ENSG00000164933.11	8	0.000654225	0.0150472	23	0.0420308	Yes	No
AdrenalGland	228	DCAF13	ENSG00000164934.13	8	0.00636775	0.146458	23	0.157913	No	No
AdrenalGland	228	RP11-1C8.7	ENSG00000271830.1	8	0.000347461	0.0079916	23	0.0354659	Yes	No
AdrenalGland	228	RIMS2	ENSG00000176406.22	8	0.000671716	0.0194798	29	0.0461275	Yes	No
AdrenalGland	228	DPYS	ENSG00000147647.12	8	0.00485783	0.102014	21	0.117564	No	No
AdrenalGland	228	DCSTAMP	ENSG00000164935.6	8	0.00212235	0.0445694	21	0.0681554	No	No
AdrenalGland	228	LRP12	ENSG00000147650.11	8	0.00122197	0.0244395	20	0.0505496	No	No
AdrenalGland	228	ZFPM2	ENSG00000169946.13	8	0.0185458	0.537828	29	0.538506	No	No
AdrenalGland	228	RP11-395G23.3	ENSG00000254615.2	8	0.00270486	0.0459827	17	0.0693347	No	No
AdrenalGland	228	OXR1	ENSG00000164830.18	8	6.08096e-05	0.00133781	22	0.0256286	Yes	No
AdrenalGland	228	ABRA	ENSG00000174429.3	8	0.000751411	0.0142768	19	0.0412499	Yes	No
AdrenalGland	228	ANGPT1	ENSG00000154188.9	8	0.00100727	0.0221599	22	0.0485006	Yes	No
AdrenalGland	228	RSPO2	ENSG00000147655.10	8	0.000349924	0.0073484	21	0.0349232	Yes	No
AdrenalGland	228	EIF3E	ENSG00000104408.9	8	0.000483706	0.0101578	21	0.0379055	Yes	No
AdrenalGland	228	EMC2	ENSG00000104412.7	8	0.0189924	0.360856	19	0.363077	No	No
AdrenalGland	228	NUDCD1	ENSG00000120526.10	8	0.000826663	0.0132266	16	0.0406155	Yes	No
AdrenalGland	228	ENY2	ENSG00000120533.12	8	0.00542209	0.0867534	16	0.104121	No	No
AdrenalGland	228	PKHD1L1	ENSG00000205038.11	8	0.00949798	0.151968	16	0.16292	No	No
AdrenalGland	228	EBAG9	ENSG00000147654.14	8	0.00947872	0.132702	14	0.145402	No	No
AdrenalGland	228	SYBU	ENSG00000147642.16	8	0.00118826	0.0178238	15	0.0447246	Yes	No
AdrenalGland	228	RP11-1101K5.1	ENSG00000253434.5	8	0.0172841	0.276546	16	0.280686	No	No
AdrenalGland	228	TRPS1	ENSG00000104447.12	8	0.00497743	0.0846162	17	0.102293	No	No
AdrenalGland	228	EIF3H	ENSG00000147677.10	8	0.00451695	0.0632373	14	0.0839358	No	No
AdrenalGland	228	UTP23	ENSG00000147679.11	8	0.0103464	0.155196	15	0.165974	No	No
AdrenalGland	228	RAD21	ENSG00000164754.14	8	0.000384804	0.00538725	14	0.0325225	Yes	No
AdrenalGland	228	AARD	ENSG00000205002.3	8	0.00213828	0.0299359	14	0.0551536	No	No
AdrenalGland	228	MED30	ENSG00000164758.7	8	0.00430339	0.0688543	16	0.0887386	No	No
AdrenalGland	228	EXT1	ENSG00000182197.10	8	0.00140134	0.0266255	19	0.0523626	No	No
AdrenalGland	228	SAMD12	ENSG00000177570.13	8	0.000181609	0.0038138	21	0.0298307	Yes	No
AdrenalGland	228	TNFRSF11B	ENSG00000164761.8	8	0.00269099	0.0484379	18	0.0713817	No	No
AdrenalGland	228	COLEC10	ENSG00000184374.2	8	0.00368571	0.0737143	20	0.0928675	No	No
AdrenalGland	228	MAL2	ENSG00000147676.13	8	0.000792192	0.0150517	19	0.0420308	Yes	No
AdrenalGland	228	NOV	ENSG00000136999.4	8	0.00390498	0.0741945	19	0.0933138	No	No
AdrenalGland	228	ENPP2	ENSG00000136960.12	8	0.00231142	0.043917	19	0.067595	No	No
AdrenalGland	228	TAF2	ENSG00000064313.11	8	0.00059444	0.0112944	19	0.0390989	Yes	No
AdrenalGland	228	DSCC1	ENSG00000136982.5	8	0.000387431	0.00697375	18	0.0344305	Yes	No
AdrenalGland	228	KB-1471A8.1	ENSG00000245330.4	8	0.000759856	0.0136774	18	0.0409295	Yes	No
AdrenalGland	228	DEPTOR	ENSG00000155792.9	8	0.0016626	0.033252	20	0.0580917	No	No
AdrenalGland	228	RP11-760H22.2	ENSG00000254343.2	8	0.0117389	0.223038	19	0.229196	No	No
AdrenalGland	228	COL14A1	ENSG00000187955.11	8	0.00277505	0.061051	22	0.0820864	No	No
AdrenalGland	228	MRPL13	ENSG00000172172.7	8	0.00229069	0.0458139	20	0.0691935	No	No
AdrenalGland	228	MTBP	ENSG00000172167.7	8	0.00518519	0.108889	21	0.12384	No	No
AdrenalGland	228	SNTB1	ENSG00000172164.13	8	0.00218671	0.0481075	22	0.0710625	No	No
AdrenalGland	228	HAS2	ENSG00000170961.6	8	0.00461989	0.087778	19	0.104969	No	No
AdrenalGland	228	RP11-44N11.2	ENSG00000272384.1	8	0.00511397	0.0869376	17	0.104249	No	No
AdrenalGland	228	ZHX2	ENSG00000178764.7	8	0.00015558	0.00280045	18	0.0282513	Yes	No
AdrenalGland	228	DERL1	ENSG00000136986.9	8	0.00655068	0.111361	17	0.12607	No	No
AdrenalGland	228	TBC1D31	ENSG00000156787.16	8	0.00124838	0.0212224	17	0.0476422	Yes	No
AdrenalGland	228	FAM83A	ENSG00000147689.16	8	0.00321241	0.054611	17	0.076767	No	No
AdrenalGland	228	C8orf76	ENSG00000189376.11	8	0.0028606	0.0486302	17	0.0715265	No	No
AdrenalGland	228	ZHX1	ENSG00000165156.14	8	0.00503333	0.0905999	18	0.107476	No	No
AdrenalGland	228	ATAD2	ENSG00000156802.12	8	0.000307085	0.00552753	18	0.0327016	Yes	No
AdrenalGland	228	WDYHV1	ENSG00000156795.6	8	0.000153227	0.00275809	18	0.0282513	Yes	No
AdrenalGland	228	FBXO32	ENSG00000156804.7	8	0.00024751	0.00445518	18	0.0311219	Yes	No
AdrenalGland	228	FAM91A1	ENSG00000176853.15	8	0.000847146	0.0160958	19	0.0430039	Yes	No
AdrenalGland	228	TMEM65	ENSG00000164983.7	8	0.00219778	0.0439557	20	0.0676366	No	No
AdrenalGland	228	TRMT12	ENSG00000183665.5	8	0.00136683	0.0273366	20	0.0529145	No	No
AdrenalGland	228	RNF139-AS1	ENSG00000245149.3	8	0.00193912	0.0387824	20	0.0627457	No	No
AdrenalGland	228	RNF139	ENSG00000170881.4	8	0.00214801	0.0429602	20	0.0667335	No	No
AdrenalGland	228	TATDN1	ENSG00000147687.18	8	0.000492284	0.00984567	20	0.0375788	Yes	No
AdrenalGland	228	NDUFB9	ENSG00000147684.7	8	0.000952588	0.0190518	20	0.0458132	Yes	No
AdrenalGland	228	MTSS1	ENSG00000170873.18	8	0.00353393	0.0742126	21	0.0933138	No	No
AdrenalGland	228	RP11-1082L8.3	ENSG00000255491.2	8	0.00129397	0.0258794	20	0.0517994	No	No
AdrenalGland	228	ZNF572	ENSG00000180938.5	8	0.000215	0.004085	19	0.0304877	Yes	No
AdrenalGland	228	SQLE	ENSG00000104549.11	8	4.7767e-05	0.000907574	19	0.0244711	Yes	No
AdrenalGland	228	WASHC5	ENSG00000164961.15	8	0.00100647	0.0201293	20	0.0467038	Yes	No
AdrenalGland	228	NSMCE2	ENSG00000156831.7	8	0.00459631	0.101119	22	0.116718	No	No
AdrenalGland	228	TRIB1	ENSG00000173334.3	8	0.00055783	0.0111566	20	0.0389559	Yes	No
AdrenalGland	228	LINC00861	ENSG00000245164.6	8	0.000420107	0.00798203	19	0.0354659	Yes	No
AdrenalGland	228	FAM84B	ENSG00000168672.3	8	0.00229621	0.0482203	21	0.0711601	No	No
AdrenalGland	228	PCAT1	ENSG00000253438.2	8	0.000149045	0.00342805	23	0.0291523	Yes	No
AdrenalGland	228	POU5F1B	ENSG00000212993.4	8	0.00102747	0.0215769	21	0.0478958	Yes	No
AdrenalGland	228	MYC	ENSG00000136997.16	8	0.00174844	0.0367172	21	0.06108	No	No
AdrenalGland	228	PVT1	ENSG00000249859.9	8	0.000312804	0.00750729	24	0.0351063	Yes	No
AdrenalGland	228	GSDMC	ENSG00000147697.8	8	0.000501759	0.0100352	20	0.037821	Yes	No
AdrenalGland	228	FAM49B	ENSG00000153310.19	8	0.00544879	0.114425	21	0.128796	No	No
AdrenalGland	228	ASAP1	ENSG00000153317.14	8	0.000740713	0.0170364	23	0.0439126	Yes	No
AdrenalGland	228	EFR3A	ENSG00000132294.14	8	0.000110862	0.00232811	21	0.0277438	Yes	No
AdrenalGland	228	KCNQ3	ENSG00000184156.16	8	0.00631528	0.157882	25	0.168504	No	No
AdrenalGland	228	LRRC6	ENSG00000129295.8	8	5.56994e-05	0.00128109	23	0.0256286	Yes	No
AdrenalGland	228	TMEM71	ENSG00000165071.14	8	0.00110779	0.0254791	23	0.0514918	No	No
AdrenalGland	228	PHF20L1	ENSG00000129292.20	8	0.000289855	0.00666667	23	0.0342375	Yes	No
AdrenalGland	228	TG	ENSG00000042832.11	8	0.00111522	0.0289957	26	0.0544202	No	No
AdrenalGland	228	SLA	ENSG00000155926.13	8	0.00104339	0.0250414	24	0.0510636	No	No
AdrenalGland	228	WISP1	ENSG00000104415.13	8	0.0012765	0.030636	24	0.0558271	No	No
AdrenalGland	228	NDRG1	ENSG00000104419.14	8	0.00013756	0.00330144	24	0.0289343	Yes	No
AdrenalGland	228	ST3GAL1	ENSG00000008513.14	8	0.00109895	0.0274737	25	0.0530608	No	No
AdrenalGland	228	RP11-629O1.2	ENSG00000261220.2	8	0.00219049	0.0525716	24	0.0750154	No	No
AdrenalGland	228	ZFAT	ENSG00000066827.15	8	0.00178252	0.0445631	25	0.0681516	No	No
AdrenalGland	228	AC083843.1	ENSG00000259820.1	8	0.00587997	0.129359	22	0.142337	No	No
AdrenalGland	228	AC083843.2	ENSG00000254028.1	8	0.000874542	0.0192399	22	0.0459509	Yes	No
AdrenalGland	228	KHDRBS3	ENSG00000131773.13	8	0.0177473	0.408187	23	0.409686	No	No
AdrenalGland	228	RP11-489O18.1	ENSG00000253988.1	8	0.0030851	0.0740424	24	0.0931731	No	No
AdrenalGland	228	FAM135B	ENSG00000147724.11	8	0.000285332	0.00798929	28	0.0354659	Yes	No
AdrenalGland	228	COL22A1	ENSG00000169436.16	8	0.000407404	0.0105925	26	0.0383972	Yes	No
AdrenalGland	228	KCNK9	ENSG00000169427.6	8	0.00847607	0.186474	22	0.194734	No	No
AdrenalGland	228	TRAPPC9	ENSG00000167632.14	8	0.0017945	0.0484514	27	0.0713957	No	No
AdrenalGland	228	CHRAC1	ENSG00000104472.9	8	0.000460244	0.00874463	19	0.0363781	Yes	No
AdrenalGland	228	AGO2	ENSG00000123908.11	8	0.00433259	0.0909844	21	0.107816	No	No
AdrenalGland	228	ERICD	ENSG00000280303.2	8	0.00280371	0.0532704	19	0.075532	No	No
AdrenalGland	228	PTK2	ENSG00000169398.19	8	9.92995e-05	0.00218459	22	0.0273762	Yes	No
AdrenalGland	228	DENND3	ENSG00000105339.10	8	0.00324591	0.0681641	21	0.0881086	No	No
AdrenalGland	228	SLC45A4	ENSG00000022567.9	8	0.00178246	0.0392142	22	0.0631455	No	No
AdrenalGland	228	GPR20	ENSG00000204882.3	8	0.00271849	0.0570882	21	0.0788801	No	No
AdrenalGland	228	PTP4A3	ENSG00000184489.11	8	0.000312528	0.00656309	21	0.0340798	Yes	No
AdrenalGland	228	TSNARE1	ENSG00000171045.14	8	0.000720887	0.0194639	27	0.0461275	Yes	No
AdrenalGland	228	ADGRB1	ENSG00000181790.10	8	5.08717e-05	0.00132266	26	0.0256286	Yes	No
AdrenalGland	228	ARC	ENSG00000198576.3	8	0.000649983	0.0155996	24	0.0425641	Yes	No
AdrenalGland	228	JRK	ENSG00000234616.8	8	0.00100479	0.0241149	24	0.0502775	No	No
AdrenalGland	228	PSCA	ENSG00000167653.4	8	0.00236751	0.0568202	24	0.0786775	No	No
AdrenalGland	228	LY6K	ENSG00000160886.13	8	0.00230322	0.0552773	24	0.0773556	No	No
AdrenalGland	228	THEM6	ENSG00000130193.7	8	0.000533255	0.0127981	24	0.0403479	Yes	No
AdrenalGland	228	SLURP1	ENSG00000126233.1	8	0.00279364	0.0670474	24	0.0871287	No	No
AdrenalGland	228	LYNX1	ENSG00000283992.1	8	0.00153104	0.036745	24	0.06108	No	No
AdrenalGland	228	LYNX1	ENSG00000180155.19	8	0.00273219	0.0655726	24	0.0859014	No	No
AdrenalGland	228	LY6D	ENSG00000167656.4	8	0.00315588	0.0757411	24	0.0947319	No	No
AdrenalGland	228	GML	ENSG00000104499.6	8	0.000358514	0.00860434	24	0.0362023	Yes	No
AdrenalGland	228	CYP11B1	ENSG00000160882.11	8	0.000633817	0.0145778	23	0.0415145	Yes	No
AdrenalGland	228	CYP11B2	ENSG00000179142.2	8	0.00012893	0.00296538	23	0.0285052	Yes	No
AdrenalGland	228	RP11-273G15.2	ENSG00000247317.3	8	0.00637207	0.15293	24	0.163851	No	No
AdrenalGland	228	LY6E	ENSG00000160932.10	8	0.00353136	0.0812212	23	0.0994669	No	No
AdrenalGland	228	LY6H	ENSG00000176956.12	8	0.000988662	0.0207619	21	0.0472406	Yes	No
AdrenalGland	228	GPIHBP1	ENSG00000277494.1	8	0.000529171	0.0111126	21	0.0389046	Yes	No
AdrenalGland	228	ZFP41	ENSG00000181638.17	8	0.00149493	0.0298986	20	0.0551536	No	No
AdrenalGland	228	GLI4	ENSG00000250571.6	8	0.000329264	0.00658527	20	0.0340871	Yes	No
AdrenalGland	228	ZNF696	ENSG00000185730.7	8	0.00125635	0.0251271	20	0.0511467	No	No
AdrenalGland	228	TOP1MT	ENSG00000184428.12	8	0.00129007	0.0258014	20	0.0517508	No	No
AdrenalGland	228	RHPN1	ENSG00000158106.13	8	0.000938763	0.0187753	20	0.0456233	Yes	No
AdrenalGland	228	MAFA	ENSG00000182759.3	8	4.55735e-05	0.000865896	19	0.0239465	Yes	No
AdrenalGland	228	ZC3H3	ENSG00000014164.6	8	0.000141759	0.00283519	20	0.0283746	Yes	No
AdrenalGland	228	GSDMD	ENSG00000104518.10	8	0.000168019	0.00319236	19	0.0287487	Yes	No
AdrenalGland	228	MROH6	ENSG00000204839.8	8	0.000985502	0.0187245	19	0.0455702	Yes	No
AdrenalGland	228	NAPRT	ENSG00000147813.15	8	0.0027313	0.0518947	19	0.0744732	No	No
AdrenalGland	228	EEF1D	ENSG00000104529.17	8	0.00124032	0.0223258	18	0.0486627	Yes	No
AdrenalGland	228	TIGD5	ENSG00000179886.5	8	0.000816306	0.0146935	18	0.041634	Yes	No
AdrenalGland	228	PYCRL	ENSG00000104524.13	8	0.00140197	0.0252355	18	0.05128	No	No
AdrenalGland	228	TSTA3	ENSG00000104522.15	8	0.00225962	0.0406732	18	0.0645972	No	No
AdrenalGland	228	ZNF623	ENSG00000183309.11	8	0.00330582	0.0595047	18	0.0808085	No	No
AdrenalGland	228	ZNF707	ENSG00000181135.15	8	0.00043421	0.00738156	17	0.0349232	Yes	No
AdrenalGland	228	MAPK15	ENSG00000181085.14	8	0.00128313	0.0218132	17	0.048194	Yes	No
AdrenalGland	228	FAM83H	ENSG00000180921.6	8	3.00924e-05	0.000511571	17	0.0224454	Yes	No
AdrenalGland	228	FAM83H-AS1	ENSG00000203499.11	8	0.000205781	0.00349828	17	0.0292125	Yes	No
AdrenalGland	228	SCRIB	ENSG00000180900.18	8	0.000274667	0.00466934	17	0.0316492	Yes	No
AdrenalGland	228	PUF60	ENSG00000179950.13	8	0.0052658	0.0842528	16	0.102008	No	No
AdrenalGland	228	NRBP2	ENSG00000185189.17	8	5.658e-05	0.00090528	16	0.0244711	Yes	No
AdrenalGland	228	PLEC	ENSG00000178209.14	8	0.00199323	0.0318916	16	0.0569414	No	No
AdrenalGland	228	PARP10	ENSG00000178685.13	8	0.0082265	0.123397	15	0.136879	No	No
AdrenalGland	228	GRINA	ENSG00000178719.16	8	0.00419652	0.0629479	15	0.0837231	No	No
AdrenalGland	228	SPATC1	ENSG00000186583.11	8	0.00104627	0.015694	15	0.0426652	Yes	No
AdrenalGland	228	OPLAH	ENSG00000178814.16	8	0.000955723	0.0143359	15	0.0412622	Yes	No
AdrenalGland	228	EXOSC4	ENSG00000178896.8	8	0.000957895	0.0143684	15	0.0413151	Yes	No
AdrenalGland	228	GPAA1	ENSG00000197858.10	8	0.000132816	0.00199224	15	0.0273102	Yes	No
AdrenalGland	228	CYC1	ENSG00000179091.4	8	0.00259009	0.0388513	15	0.0628028	No	No
AdrenalGland	228	SHARPIN	ENSG00000179526.16	8	0.00025435	0.00381526	15	0.0298307	Yes	No
AdrenalGland	228	MAF1	ENSG00000179632.9	8	0.000985433	0.0147815	15	0.0417157	Yes	No
AdrenalGland	228	WDR97	ENSG00000179698.13	8	0.000368698	0.00553047	15	0.0327016	Yes	No
AdrenalGland	228	HGH1	ENSG00000235173.6	8	2.22577e-05	0.000311608	14	0.0211421	Yes	No
AdrenalGland	228	MROH1	ENSG00000179832.17	8	0.0024518	0.0343252	14	0.0590575	No	No
AdrenalGland	228	BOP1	ENSG00000261236.7	8	0.000346986	0.00451082	13	0.0311783	Yes	No
AdrenalGland	228	SCX	ENSG00000260428.2	8	0.00366518	0.0476473	13	0.0707121	No	No
AdrenalGland	228	HSF1	ENSG00000185122.10	8	0.00234601	0.0281521	12	0.0536601	No	No
AdrenalGland	228	DGAT1	ENSG00000185000.11	8	0.00372997	0.0447597	12	0.0682851	No	No
AdrenalGland	228	SCRT1	ENSG00000261678.2	8	0.000544523	0.00653427	12	0.0340618	Yes	No
AdrenalGland	228	TMEM249	ENSG00000261587.2	8	0.00134341	0.0161209	12	0.0430039	Yes	No
AdrenalGland	228	SLC52A2	ENSG00000185803.8	8	0.000579469	0.00695363	12	0.0344305	Yes	No
AdrenalGland	228	FBXL6	ENSG00000182325.10	8	0.00118838	0.0142606	12	0.0412491	Yes	No
AdrenalGland	228	ADCK5	ENSG00000173137.11	8	0.00348914	0.0383805	11	0.0623657	No	No
AdrenalGland	228	CPSF1	ENSG00000071894.16	8	0.000289861	0.00318847	11	0.0287487	Yes	No
AdrenalGland	228	SLC39A4	ENSG00000147804.9	8	0.00330208	0.0363229	11	0.0607397	No	No
AdrenalGland	228	VPS28	ENSG00000160948.13	8	0.00494654	0.054412	11	0.076604	No	No
AdrenalGland	228	TONSL	ENSG00000160949.16	8	0.000129401	0.00142341	11	0.0258848	Yes	No
AdrenalGland	228	CYHR1	ENSG00000187954.12	8	0.0020862	0.0229482	11	0.0491618	Yes	No
AdrenalGland	228	KIFC2	ENSG00000167702.11	8	0.00423649	0.0423649	10	0.0661796	No	No
AdrenalGland	228	FOXH1	ENSG00000160973.7	8	0.00489176	0.0489176	10	0.0718237	No	No
AdrenalGland	228	PPP1R16A	ENSG00000160972.9	8	0.00800096	0.0800096	10	0.0984725	No	No
AdrenalGland	228	GPT	ENSG00000167701.13	8	0.0100173	0.100173	10	0.116001	No	No
AdrenalGland	228	MFSD3	ENSG00000167700.8	8	0.0165642	0.165642	10	0.175544	No	No
AdrenalGland	228	RECQL4	ENSG00000160957.12	8	0.000730182	0.00730182	10	0.0348725	Yes	No
AdrenalGland	228	LRRC14	ENSG00000160959.7	8	0.00123827	0.0123827	10	0.0398205	Yes	No
AdrenalGland	228	C8orf82	ENSG00000213563.6	8	0.000687119	0.00687119	10	0.0342879	Yes	No
AdrenalGland	228	ARHGAP39	ENSG00000147799.11	8	0.00418719	0.0418719	10	0.0656839	No	No
AdrenalGland	228	AF186192.1	ENSG00000254533.1	8	0.00255498	0.0204398	8	0.0469473	Yes	No
AdrenalGland	228	ZNF251	ENSG00000198169.8	8	0.00114866	0.00918924	8	0.0368268	Yes	No
AdrenalGland	228	ZNF34	ENSG00000196378.11	8	0.0123782	0.0990258	8	0.115012	No	No
AdrenalGland	228	RPL8	ENSG00000161016.17	8	0.000915614	0.0064093	7	0.0338896	Yes	No
AdrenalGland	228	ZNF517	ENSG00000197363.9	8	9.42673e-06	6.59871e-05	7	0.016125	Yes	No
AdrenalGland	228	ZNF7	ENSG00000147789.15	8	0.00188133	0.0131693	7	0.0405625	Yes	No
AdrenalGland	228	COMMD5	ENSG00000170619.9	8	0.00621843	0.043529	7	0.0673116	No	No
AdrenalGland	228	ZNF250	ENSG00000196150.13	8	0.0023	0.0161	7	0.0430039	Yes	No
AdrenalGland	228	ZNF16	ENSG00000170631.14	8	0.0368596	0.221158	6	0.227397	No	No
AdrenalGland	228	C8orf33	ENSG00000182307.12	8	0.0319552	0.191731	6	0.199711	No	No
AdrenalGland	228	WASHC1	ENSG00000181404.15	9	0.00309567	0.046435	15	0.0697522	No	No
AdrenalGland	228	PGM5P3-AS1	ENSG00000277631.4	9	0.000208531	0.0033365	16	0.0290055	Yes	No
AdrenalGland	228	FOXD4	ENSG00000170122.5	9	0.00251807	0.0402892	16	0.0642029	No	No
AdrenalGland	228	CBWD1	ENSG00000172785.18	9	0.000624514	0.0106167	17	0.0384174	Yes	No
AdrenalGland	228	C9orf66	ENSG00000183784.6	9	0.000746451	0.0126897	17	0.0402726	Yes	No
AdrenalGland	228	DOCK8	ENSG00000107099.15	9	0.000186867	0.00373735	20	0.0297381	Yes	No
AdrenalGland	228	KANK1	ENSG00000107104.18	9	0.000131228	0.0032807	25	0.0289343	Yes	No
AdrenalGland	228	SMARCA2	ENSG00000080503.22	9	0.000445263	0.0133579	30	0.0406751	Yes	No
AdrenalGland	228	VLDLR	ENSG00000147852.15	9	1.88019e-06	4.32443e-05	23	0.0145484	Yes	No
AdrenalGland	228	KCNV2	ENSG00000168263.8	9	0.000657112	0.0151136	23	0.042087	Yes	No
AdrenalGland	228	PUM3	ENSG00000080608.9	9	0.00090036	0.0216086	24	0.0479358	Yes	No
AdrenalGland	228	RFX3	ENSG00000080298.15	9	8.81987e-05	0.00238136	27	0.0277816	Yes	No
AdrenalGland	228	RFX3-AS1	ENSG00000232104.3	9	0.000428757	0.0102902	24	0.0380423	Yes	No
AdrenalGland	228	RP11-509J21.4	ENSG00000226669.2	9	0.00018119	0.003805	21	0.0298285	Yes	No
AdrenalGland	228	GLIS3	ENSG00000107249.21	9	6.69865e-05	0.00180864	27	0.0267913	Yes	No
AdrenalGland	228	SLC1A1	ENSG00000106688.11	9	0.00179214	0.0412193	23	0.0651029	No	No
AdrenalGland	228	SPATA6L	ENSG00000106686.16	9	0.000190321	0.00437739	23	0.0309461	Yes	No
AdrenalGland	228	PLPP6	ENSG00000205808.5	9	0.00264674	0.060875	23	0.0819193	No	No
AdrenalGland	228	CDC37L1-AS1	ENSG00000273061.1	9	0.00142985	0.0328865	23	0.0578208	No	No
AdrenalGland	228	CDC37L1	ENSG00000106993.11	9	4.3794e-05	0.00100726	23	0.0249103	Yes	No
AdrenalGland	228	AK3	ENSG00000147853.16	9	0.000373517	0.00859088	23	0.0362023	Yes	No
AdrenalGland	228	RCL1	ENSG00000120158.11	9	0.00144131	0.0331501	23	0.0580276	No	No
AdrenalGland	228	JAK2	ENSG00000096968.13	9	0.00557509	0.128227	23	0.141331	No	No
AdrenalGland	228	PLGRKT	ENSG00000107020.9	9	0.00422496	0.0844991	20	0.102193	No	No
AdrenalGland	228	CD274	ENSG00000120217.13	9	0.000723522	0.0144704	20	0.0414518	Yes	No
AdrenalGland	228	PDCD1LG2	ENSG00000197646.7	9	0.00333774	0.0667547	20	0.0869191	No	No
AdrenalGland	228	RIC1	ENSG00000107036.11	9	0.000243051	0.00534711	22	0.0324657	Yes	No
AdrenalGland	228	ERMP1	ENSG00000099219.13	9	3.65888e-05	0.000731777	20	0.0232758	Yes	No
AdrenalGland	228	KIAA2026	ENSG00000183354.11	9	0.000654203	0.0137383	21	0.0409515	Yes	No
AdrenalGland	228	MLANA	ENSG00000120215.9	9	0.00111605	0.0223211	20	0.0486585	Yes	No
AdrenalGland	228	RANBP6	ENSG00000137040.9	9	0.0092964	0.185928	20	0.194291	No	No
AdrenalGland	228	IL33	ENSG00000137033.11	9	0.00508703	0.111915	22	0.126527	No	No
AdrenalGland	228	UHRF2	ENSG00000147854.16	9	0.00641568	0.153976	24	0.164851	No	No
AdrenalGland	228	GLDC	ENSG00000178445.9	9	0.000701929	0.0175482	25	0.0444274	Yes	No
AdrenalGland	228	RP11-390F4.3	ENSG00000225489.6	9	0.00467767	0.112264	24	0.126837	No	No
AdrenalGland	228	KDM4C	ENSG00000107077.18	9	0.000852964	0.024736	29	0.0507895	No	No
AdrenalGland	228	TMEM261	ENSG00000137038.7	9	0.00026841	0.00751547	28	0.035111	Yes	No
AdrenalGland	228	PTPRD	ENSG00000153707.16	9	0.000810252	0.0413228	51	0.0651909	No	No
AdrenalGland	228	PTPRD-AS1	ENSG00000225706.1	9	2.0561e-05	0.000534587	26	0.0225931	Yes	No
AdrenalGland	228	LURAP1L	ENSG00000153714.5	9	0.00182286	0.0419257	23	0.0657253	No	No
AdrenalGland	228	MPDZ	ENSG00000107186.16	9	0.000479722	0.0115133	24	0.0392417	Yes	No
AdrenalGland	228	LINC01235	ENSG00000270547.5	9	0.00254229	0.0533881	21	0.0756499	No	No
AdrenalGland	228	RP11-536O18.1	ENSG00000226197.2	9	0.00317655	0.0667076	21	0.0868872	No	No
AdrenalGland	228	NFIB	ENSG00000147862.15	9	0.00106524	0.0266311	25	0.0523626	No	No
AdrenalGland	228	RP11-408A13.3	ENSG00000273399.2	9	0.000705799	0.0162334	23	0.043146	Yes	No
AdrenalGland	228	RP11-408A13.4	ENSG00000272871.1	9	0.000332488	0.00764723	23	0.0351427	Yes	No
AdrenalGland	228	ZDHHC21	ENSG00000175893.11	9	0.0021089	0.0485047	23	0.071432	No	No
AdrenalGland	228	CER1	ENSG00000147869.4	9	0.000299214	0.0065827	22	0.0340871	Yes	No
AdrenalGland	228	FREM1	ENSG00000164946.19	9	0.000700557	0.0168134	24	0.0436659	Yes	No
AdrenalGland	228	TTC39B	ENSG00000155158.20	9	0.00192909	0.044369	23	0.0679752	No	No
AdrenalGland	228	SNAPC3	ENSG00000164975.15	9	0.00329076	0.0756874	23	0.0946918	No	No
AdrenalGland	228	PSIP1	ENSG00000164985.14	9	0.00272841	0.0627534	23	0.0835773	No	No
AdrenalGland	228	CCDC171	ENSG00000164989.16	9	6.07787e-05	0.0017018	28	0.0267552	Yes	No
AdrenalGland	228	BNC2	ENSG00000173068.17	9	0.00639701	0.166322	26	0.176129	No	No
AdrenalGland	228	CNTLN	ENSG00000044459.14	9	0.00393164	0.106154	27	0.121307	No	No
AdrenalGland	228	SH3GL2	ENSG00000107295.9	9	0.00340328	0.0884854	26	0.105598	No	No
AdrenalGland	228	ADAMTSL1	ENSG00000178031.16	9	0.000893202	0.0303689	34	0.0555757	No	No
AdrenalGland	228	SAXO1	ENSG00000155875.13	9	0.00095111	0.0218755	23	0.0482454	Yes	No
AdrenalGland	228	RRAGA	ENSG00000155876.5	9	0.00134461	0.0295815	22	0.0549712	No	No
AdrenalGland	228	HAUS6	ENSG00000147874.10	9	0.00614796	0.141403	23	0.153266	No	No
AdrenalGland	228	PLIN2	ENSG00000147872.9	9	0.000953267	0.0219251	23	0.0482454	Yes	No
AdrenalGland	228	DENND4C	ENSG00000137145.20	9	0.00219993	0.0527984	24	0.0751589	No	No
AdrenalGland	228	RPS6	ENSG00000137154.12	9	0.00124265	0.0273383	22	0.0529145	No	No
AdrenalGland	228	ACER2	ENSG00000177076.5	9	0.0208347	0.458363	22	0.459467	No	No
AdrenalGland	228	SLC24A2	ENSG00000155886.11	9	0.00404031	0.0929272	23	0.109569	No	No
AdrenalGland	228	MLLT3	ENSG00000171843.15	9	0.000424936	0.00849871	20	0.0360341	Yes	No
AdrenalGland	228	FOCAD	ENSG00000188352.12	9	0.00160658	0.0337381	21	0.0585123	No	No
AdrenalGland	228	FOCAD-AS1	ENSG00000227071.1	9	0.00173224	0.0311802	18	0.0563616	No	No
AdrenalGland	228	HACD4	ENSG00000188921.13	9	0.00103994	0.0187189	18	0.0455702	Yes	No
AdrenalGland	228	KLHL9	ENSG00000198642.6	9	0.00329274	0.0526838	16	0.0751019	No	No
AdrenalGland	228	MTAP	ENSG00000099810.18	9	0.0046881	0.0890739	19	0.106105	No	No
AdrenalGland	228	CDKN2A	ENSG00000147889.17	9	0.0034285	0.0617131	18	0.0826653	No	No
AdrenalGland	228	CDKN2B	ENSG00000147883.10	9	0.00352723	0.0634901	18	0.0841473	No	No
AdrenalGland	228	DMRTA1	ENSG00000176399.3	9	0.000772556	0.013906	18	0.0410596	Yes	No
AdrenalGland	228	ELAVL2	ENSG00000107105.14	9	0.00238895	0.0382232	16	0.0622372	No	No
AdrenalGland	228	TUSC1	ENSG00000198680.4	9	0.00030108	0.00572052	19	0.0329736	Yes	No
AdrenalGland	228	CAAP1	ENSG00000120159.11	9	0.000383183	0.00766367	20	0.0351427	Yes	No
AdrenalGland	228	PLAA	ENSG00000137055.14	9	9.34149e-05	0.00196171	21	0.0273102	Yes	No
AdrenalGland	228	IFT74	ENSG00000096872.15	9	0.00309201	0.0649322	21	0.0854206	No	No
AdrenalGland	228	RP11-56F10.3	ENSG00000254396.1	9	0.0012401	0.0260421	21	0.0519475	No	No
AdrenalGland	228	TEK	ENSG00000120156.20	9	0.00307541	0.0676591	22	0.0876316	No	No
AdrenalGland	228	MOB3B	ENSG00000120162.9	9	5.47901e-05	0.00126017	23	0.0256286	Yes	No
AdrenalGland	228	C9orf72	ENSG00000147894.14	9	0.00300936	0.0662058	22	0.0864074	No	No
AdrenalGland	228	LINGO2	ENSG00000174482.10	9	0.00491342	0.162143	33	0.172396	No	No
AdrenalGland	228	ACO1	ENSG00000122729.18	9	0.00174466	0.0436165	25	0.0673694	No	No
AdrenalGland	228	DDX58	ENSG00000107201.9	9	0.000136197	0.00340493	25	0.0291523	Yes	No
AdrenalGland	228	TOPORS	ENSG00000197579.7	9	0.00200381	0.0480914	24	0.0710609	No	No
AdrenalGland	228	TOPORS-AS1	ENSG00000235453.8	9	0.00087971	0.021113	24	0.0475795	Yes	No
AdrenalGland	228	NDUFB6	ENSG00000165264.10	9	0.00317125	0.0761099	24	0.0950573	No	No
AdrenalGland	228	GVQW1	ENSG00000241043.1	9	0.00715444	0.171707	24	0.181183	No	No
AdrenalGland	228	RP11-462B18.2	ENSG00000231193.1	9	0.00329092	0.0789822	24	0.0976124	No	No
AdrenalGland	228	APTX	ENSG00000137074.18	9	0.00109438	0.0262651	24	0.0521357	No	No
AdrenalGland	228	DNAJA1	ENSG00000086061.15	9	0.000349265	0.00768383	22	0.0351427	Yes	No
AdrenalGland	228	SMU1	ENSG00000122692.8	9	0.000907459	0.0199641	22	0.0465669	Yes	No
AdrenalGland	228	B4GALT1	ENSG00000086062.12	9	0.000330026	0.00726057	22	0.0348433	Yes	No
AdrenalGland	228	SPINK4	ENSG00000122711.8	9	0.00821344	0.172482	21	0.181859	No	No
AdrenalGland	228	BAG1	ENSG00000107262.18	9	0.00055264	0.0116054	21	0.0393011	Yes	No
AdrenalGland	228	CHMP5	ENSG00000086065.13	9	0.00329558	0.0692072	21	0.0890162	No	No
AdrenalGland	228	NFX1	ENSG00000086102.18	9	0.0027567	0.0578908	21	0.0796411	No	No
AdrenalGland	228	AQP7	ENSG00000165269.12	9	0.00158038	0.0316075	20	0.0567491	No	No
AdrenalGland	228	AQP3	ENSG00000165272.14	9	0.0019109	0.038218	20	0.0622372	No	No
AdrenalGland	228	NOL6	ENSG00000165271.16	9	0.00653724	0.130745	20	0.14359	No	No
AdrenalGland	228	RP11-384P7.7	ENSG00000260947.1	9	0.000534495	0.0106899	20	0.0384897	Yes	No
AdrenalGland	228	PRSS3	ENSG00000010438.16	9	0.00616122	0.123224	20	0.136721	No	No
AdrenalGland	228	UBE2R2	ENSG00000107341.4	9	0.00503811	0.100762	20	0.11646	No	No
AdrenalGland	228	UBAP2	ENSG00000137073.21	9	7.75215e-05	0.00147291	19	0.0262163	Yes	No
AdrenalGland	228	DCAF12	ENSG00000198876.12	9	0.000100646	0.00171098	17	0.0267552	Yes	No
AdrenalGland	228	UBAP1	ENSG00000165006.13	9	0.00267959	0.045553	17	0.0689773	No	No
AdrenalGland	228	KIF24	ENSG00000186638.16	9	0.000702088	0.0112334	16	0.0390437	Yes	No
AdrenalGland	228	NUDT2	ENSG00000164978.17	9	0.00312536	0.0500058	16	0.0728097	No	No
AdrenalGland	228	KIAA1161	ENSG00000164976.8	9	0.00211504	0.0338406	16	0.0586047	No	No
AdrenalGland	228	C9orf24	ENSG00000164972.12	9	0.00945131	0.151221	16	0.162267	No	No
AdrenalGland	228	FAM219A	ENSG00000164970.14	9	0.00541405	0.0866249	16	0.104031	No	No
AdrenalGland	228	ENHO	ENSG00000168913.6	9	0.00153098	0.0229647	15	0.0491722	Yes	No
AdrenalGland	228	CNTFR	ENSG00000122756.14	9	0.00175487	0.0263231	15	0.0521688	No	No
AdrenalGland	228	RPP25L	ENSG00000164967.9	9	0.00484655	0.0678517	14	0.0878151	No	No
AdrenalGland	228	DCTN3	ENSG00000137100.15	9	0.000449054	0.00628675	14	0.0337806	Yes	No
AdrenalGland	228	SIGMAR1	ENSG00000147955.16	9	0.000435051	0.00609072	14	0.0334645	Yes	No
AdrenalGland	228	GALT	ENSG00000213930.11	9	0.000129712	0.00181597	14	0.0267913	Yes	No
AdrenalGland	228	IL11RA	ENSG00000137070.17	9	0.00494993	0.069299	14	0.089085	No	No
AdrenalGland	228	CCL27	ENSG00000213927.3	9	0.00375554	0.0525775	14	0.0750176	No	No
AdrenalGland	228	RP11-195F19.5	ENSG00000187186.14	9	0.00229669	0.0321536	14	0.0571583	No	No
AdrenalGland	228	CCL19	ENSG00000172724.11	9	0.000583482	0.00816875	14	0.0356069	Yes	No
AdrenalGland	228	CCL21	ENSG00000137077.7	9	0.0134926	0.188897	14	0.197134	No	No
AdrenalGland	228	PHF24	ENSG00000122733.12	9	0.00371047	0.0519466	14	0.0745071	No	No
AdrenalGland	228	DNAJB5-AS1	ENSG00000281491.1	9	0.0014257	0.0199598	14	0.0465642	Yes	No
AdrenalGland	228	DNAJB5	ENSG00000137094.14	9	0.0013116	0.0183623	14	0.0452756	Yes	No
AdrenalGland	228	C9orf131	ENSG00000174038.12	9	0.0257138	0.359993	14	0.362229	No	No
AdrenalGland	228	VCP	ENSG00000165280.15	9	0.000322678	0.00451749	14	0.0312121	Yes	No
AdrenalGland	228	FANCG	ENSG00000221829.9	9	0.00405458	0.0567641	14	0.0786248	No	No
AdrenalGland	228	PIGO	ENSG00000165282.13	9	0.000122455	0.00171437	14	0.0267552	Yes	No
AdrenalGland	228	STOML2	ENSG00000165283.15	9	0.0130591	0.182827	14	0.191462	No	No
AdrenalGland	228	FAM214B	ENSG00000005238.19	9	0.0001471	0.00205939	14	0.0273102	Yes	No
AdrenalGland	228	UNC13B	ENSG00000198722.14	9	0.00177165	0.0283464	16	0.0538603	No	No
AdrenalGland	228	RUSC2	ENSG00000198853.11	9	0.0109658	0.153521	14	0.164393	No	No
AdrenalGland	228	FAM166B	ENSG00000215187.10	9	0.00263606	0.0369048	14	0.0611434	No	No
AdrenalGland	228	TESK1	ENSG00000107140.15	9	1.41154e-05	0.000197616	14	0.0199804	Yes	No
AdrenalGland	228	CD72	ENSG00000137101.12	9	0.000456538	0.00639153	14	0.0338726	Yes	No
AdrenalGland	228	SIT1	ENSG00000137078.8	9	0.000672503	0.00941504	14	0.0370377	Yes	No
AdrenalGland	228	CCDC107	ENSG00000159884.11	9	0.00259143	0.03628	14	0.0607319	No	No
AdrenalGland	228	ARHGEF39	ENSG00000137135.17	9	0.00272985	0.0382179	14	0.0622372	No	No
AdrenalGland	228	CA9	ENSG00000107159.12	9	0.00474612	0.0616995	13	0.0826653	No	No
AdrenalGland	228	TPM2	ENSG00000198467.13	9	0.00955938	0.124272	13	0.137665	No	No
AdrenalGland	228	TLN1	ENSG00000137076.20	9	0.00621791	0.0870508	14	0.104363	No	No
AdrenalGland	228	CREB3	ENSG00000107175.11	9	0.00081461	0.0114045	14	0.0391474	Yes	No
AdrenalGland	228	GBA2	ENSG00000070610.14	9	2.74914e-05	0.00038488	14	0.0217251	Yes	No
AdrenalGland	228	RGP1	ENSG00000107185.9	9	0.00252356	0.0353298	14	0.0599029	No	No
AdrenalGland	228	RP11-112J3.16	ENSG00000227388.2	9	0.000701959	0.00982743	14	0.0375788	Yes	No
AdrenalGland	228	NPR2	ENSG00000159899.14	9	0.00241596	0.0338235	14	0.0585908	No	No
AdrenalGland	228	SPAG8	ENSG00000137098.13	9	0.00425523	0.0595732	14	0.0808701	No	No
AdrenalGland	228	HINT2	ENSG00000137133.10	9	0.000554282	0.00775994	14	0.0351849	Yes	No
AdrenalGland	228	TMEM8B	ENSG00000137103.16	9	0.0144735	0.202629	14	0.209999	No	No
AdrenalGland	228	LINC00950	ENSG00000281205.1	9	0.00422693	0.059177	14	0.0805636	No	No
AdrenalGland	228	HRCT1	ENSG00000196196.2	9	0.00954415	0.133618	14	0.146259	No	No
AdrenalGland	228	SPAAR	ENSG00000235387.2	9	0.00420468	0.0588655	14	0.0803236	No	No
AdrenalGland	228	RECK	ENSG00000122707.11	9	0.000276307	0.0041446	15	0.0306448	Yes	No
AdrenalGland	228	GLIPR2	ENSG00000122694.15	9	0.000613288	0.00919932	15	0.0368268	Yes	No
AdrenalGland	228	CCIN	ENSG00000185972.5	9	0.00141845	0.0212767	15	0.0477061	Yes	No
AdrenalGland	228	CLTA	ENSG00000122705.16	9	0.000842927	0.0126439	15	0.0402022	Yes	No
AdrenalGland	228	GNE	ENSG00000159921.14	9	0.000456792	0.00685187	15	0.0342849	Yes	No
AdrenalGland	228	RNF38	ENSG00000137075.17	9	0.000295771	0.00473234	16	0.0316983	Yes	No
AdrenalGland	228	MELK	ENSG00000165304.7	9	0.00148881	0.0253098	17	0.0513655	No	No
AdrenalGland	228	EBLN3P	ENSG00000281649.1	9	0.000693503	0.0117896	17	0.0394655	Yes	No
AdrenalGland	228	ZCCHC7	ENSG00000147905.17	9	0.00136195	0.0258771	19	0.0517994	No	No
AdrenalGland	228	GRHPR	ENSG00000137106.17	9	5.90547e-05	0.00106298	18	0.0250956	Yes	No
AdrenalGland	228	ZBTB5	ENSG00000168795.4	9	9.05024e-05	0.00162904	18	0.026461	Yes	No
AdrenalGland	228	POLR1E	ENSG00000137054.15	9	0.000314392	0.00565905	18	0.0329011	Yes	No
AdrenalGland	228	FBXO10	ENSG00000147912.12	9	0.00175311	0.031556	18	0.0567242	No	No
AdrenalGland	228	TOMM5	ENSG00000175768.12	9	0.000261502	0.00470704	18	0.0316854	Yes	No
AdrenalGland	228	FRMPD1	ENSG00000070601.9	9	6.34005e-05	0.00126801	20	0.0256286	Yes	No
AdrenalGland	228	TRMT10B	ENSG00000165275.9	9	0.000304714	0.00578957	19	0.0331484	Yes	No
AdrenalGland	228	EXOSC3	ENSG00000107371.12	9	0.00194353	0.0369271	19	0.061163	No	No
AdrenalGland	228	DCAF10	ENSG00000122741.15	9	0.00250638	0.0476212	19	0.0707023	No	No
AdrenalGland	228	SLC25A51	ENSG00000122696.13	9	8.70054e-05	0.0016531	19	0.0264682	Yes	No
AdrenalGland	228	SHB	ENSG00000107338.9	9	0.00210254	0.0399483	19	0.0638574	No	No
AdrenalGland	228	ALDH1B1	ENSG00000137124.7	9	0.000429105	0.00686568	16	0.0342849	Yes	No
AdrenalGland	228	IGFBPL1	ENSG00000137142.4	9	0.000335029	0.00536046	16	0.0324752	Yes	No
AdrenalGland	228	FAM95C	ENSG00000273036.2	9	0.00302968	0.0454451	15	0.0688825	No	No
AdrenalGland	228	CNTNAP3	ENSG00000106714.17	9	0.0011331	0.0124641	11	0.0399463	Yes	No
AdrenalGland	228	GLIDR	ENSG00000278175.3	9	0.00700039	0.0280016	4	0.0535073	No	No
AdrenalGland	228	RP11-58A12.3	ENSG00000225655.5	9	0.0244833	0.0979334	4	0.114011	No	No
AdrenalGland	228	CBWD7	ENSG00000215126.10	9	0.000471293	0.00188517	4	0.0270194	Yes	No
AdrenalGland	228	CNTNAP3B	ENSG00000154529.14	9	0.00047032	0.00376256	8	0.0298263	Yes	No
AdrenalGland	228	RP11-475I24.3	ENSG00000237357.2	9	0.00369834	0.0258884	7	0.0518005	No	No
AdrenalGland	228	FAM27C	ENSG00000154537.4	9	0.0383215	0.076643	2	0.0955525	No	No
AdrenalGland	228	RP11-211N8.2	ENSG00000226007.2	9	0.0433384	0.0866768	2	0.104064	No	No
AdrenalGland	228	LINC01410	ENSG00000238113.6	9	0.00398422	0.00796844	2	0.0354659	Yes	No
AdrenalGland	228	RP11-262H14.3	ENSG00000234665.8	9	0.0108549	0.0325647	3	0.0574976	No	No
AdrenalGland	228	RP11-262H14.4	ENSG00000170161.6	9	0.00179237	0.0053771	3	0.0325012	Yes	No
AdrenalGland	228	ANKRD20A4	ENSG00000172014.12	9	0.000526274	0.00263137	5	0.0281363	Yes	No
AdrenalGland	228	CBWD5	ENSG00000147996.16	9	0.0287855	0.0863566	3	0.103808	No	No
AdrenalGland	228	ZNF658	ENSG00000274349.4	9	0.00339087	0.0101726	3	0.0379226	Yes	No
AdrenalGland	228	CBWD3	ENSG00000196873.15	9	0.00108808	0.0108808	10	0.0386451	Yes	No
AdrenalGland	228	PGM5	ENSG00000154330.12	9	0.00165254	0.0198305	12	0.0464902	Yes	No
AdrenalGland	228	TMEM252	ENSG00000181778.4	9	0.00216834	0.02602	12	0.0519155	No	No
AdrenalGland	228	PIP5K1B	ENSG00000107242.17	9	0.00283207	0.0453131	16	0.0687756	No	No
AdrenalGland	228	FAM122A	ENSG00000187866.8	9	0.000212728	0.00276547	13	0.0282513	Yes	No
AdrenalGland	228	FXN	ENSG00000165060.11	9	0.00323201	0.0517121	16	0.0743171	No	No
AdrenalGland	228	TJP2	ENSG00000119139.17	9	0.000466516	0.00839729	18	0.0358823	Yes	No
AdrenalGland	228	FAM189A2	ENSG00000135063.17	9	0.00138056	0.0262307	19	0.0521158	No	No
AdrenalGland	228	APBA1	ENSG00000107282.7	9	0.00490289	0.102961	21	0.118461	No	No
AdrenalGland	228	PTAR1	ENSG00000188647.12	9	0.00439888	0.0879775	20	0.105121	No	No
AdrenalGland	228	MAMDC2	ENSG00000165072.9	9	0.00687856	0.151328	22	0.162344	No	No
AdrenalGland	228	SMC5	ENSG00000198887.8	9	0.00624618	0.124924	20	0.1383	No	No
AdrenalGland	228	KLF9	ENSG00000119138.4	9	0.00267408	0.0508075	19	0.073548	No	No
AdrenalGland	228	TRPM3	ENSG00000083067.22	9	0.0018751	0.0487525	26	0.0716522	No	No
AdrenalGland	228	TMEM2	ENSG00000135048.13	9	0.00570639	0.108421	19	0.123398	No	No
AdrenalGland	228	ABHD17B	ENSG00000107362.13	9	0.0034545	0.0587265	17	0.0802312	No	No
AdrenalGland	228	C9orf85	ENSG00000155621.14	9	0.00286216	0.0486567	17	0.0715534	No	No
AdrenalGland	228	GDA	ENSG00000119125.16	9	0.00155622	0.028012	18	0.0535123	No	No
AdrenalGland	228	LINC01504	ENSG00000225434.2	9	0.0072393	0.115829	16	0.130057	No	No
AdrenalGland	228	ZFAND5	ENSG00000107372.12	9	0.00733746	0.117399	16	0.131501	No	No
AdrenalGland	228	LINC01474	ENSG00000236849.5	9	0.00150511	0.0210716	14	0.0475585	Yes	No
AdrenalGland	228	ALDH1A1	ENSG00000165092.12	9	0.000252951	0.00404722	16	0.0303481	Yes	No
AdrenalGland	228	ANXA1	ENSG00000135046.13	9	0.00200932	0.0301398	15	0.055352	No	No
AdrenalGland	228	RORB	ENSG00000198963.10	9	0.00105316	0.0210633	20	0.0475501	Yes	No
AdrenalGland	228	TRPM6	ENSG00000119121.21	9	2.49709e-05	0.00052439	21	0.0224845	Yes	No
AdrenalGland	228	C9orf40	ENSG00000135045.6	9	0.000654833	0.0130967	20	0.0404995	Yes	No
AdrenalGland	228	CARNMT1	ENSG00000156017.12	9	0.00140766	0.0295608	21	0.0549465	No	No
AdrenalGland	228	NMRK1	ENSG00000106733.20	9	0.000431713	0.00863425	20	0.0362023	Yes	No
AdrenalGland	228	OSTF1	ENSG00000134996.11	9	0.0010132	0.0212771	21	0.0477061	Yes	No
AdrenalGland	228	PCSK5	ENSG00000099139.13	9	4.84226e-05	0.00135583	28	0.0256976	Yes	No
AdrenalGland	228	RFK	ENSG00000135002.11	9	0.000226923	0.00521922	23	0.0322469	Yes	No
AdrenalGland	228	GCNT1	ENSG00000187210.12	9	3.72135e-05	0.000893123	24	0.0243257	Yes	No
AdrenalGland	228	PRUNE2	ENSG00000106772.17	9	0.000390706	0.00937695	24	0.0369969	Yes	No
AdrenalGland	228	VPS13A	ENSG00000197969.11	9	4.51796e-05	0.000993951	22	0.0247773	Yes	No
AdrenalGland	228	GNA14	ENSG00000156049.6	9	0.000922646	0.0184529	20	0.0453405	Yes	No
AdrenalGland	228	GNAQ	ENSG00000156052.10	9	0.00132519	0.0278289	21	0.0534225	No	No
AdrenalGland	228	CEP78	ENSG00000148019.12	9	0.00107222	0.0182278	17	0.0451155	Yes	No
AdrenalGland	228	PSAT1	ENSG00000135069.13	9	0.00266532	0.0453104	17	0.0687756	No	No
AdrenalGland	228	TLE4	ENSG00000106829.18	9	0.00216567	0.0498104	23	0.0726334	No	No
AdrenalGland	228	TLE1	ENSG00000196781.14	9	0.00528673	0.100448	19	0.116218	No	No
AdrenalGland	228	RP11-154D17.1	ENSG00000233926.1	9	0.00074829	0.0127209	17	0.0402856	Yes	No
AdrenalGland	228	RASEF	ENSG00000165105.9	9	2.10709e-05	0.000337134	16	0.0211421	Yes	No
AdrenalGland	228	FRMD3	ENSG00000172159.15	9	0.00385317	0.0770634	20	0.0959125	No	No
AdrenalGland	228	IDNK	ENSG00000148057.15	9	0.000474116	0.00948233	20	0.0371132	Yes	No
AdrenalGland	228	UBQLN1	ENSG00000135018.13	9	0.0004254	0.008508	20	0.036056	Yes	No
AdrenalGland	228	GKAP1	ENSG00000165113.12	9	0.000348124	0.00696249	20	0.0344305	Yes	No
AdrenalGland	228	KIF27	ENSG00000165115.14	9	0.00265598	0.0504637	19	0.0731834	No	No
AdrenalGland	228	C9orf64	ENSG00000165118.14	9	0.00104966	0.0199436	19	0.0465606	Yes	No
AdrenalGland	228	HNRNPK	ENSG00000165119.20	9	0.000872585	0.0165791	19	0.043477	Yes	No
AdrenalGland	228	RMI1	ENSG00000178966.16	9	0.00379714	0.0721457	19	0.0915319	No	No
AdrenalGland	228	NTRK2	ENSG00000148053.15	9	0.000789576	0.0150019	19	0.0420112	Yes	No
AdrenalGland	228	AGTPBP1	ENSG00000135049.15	9	0.00226289	0.0384691	17	0.0624575	No	No
AdrenalGland	228	NAA35	ENSG00000135040.15	9	0.000951663	0.0152266	16	0.0421791	Yes	No
AdrenalGland	228	GOLM1	ENSG00000135052.16	9	0.0014275	0.02284	16	0.0490622	Yes	No
AdrenalGland	228	C9orf153	ENSG00000187753.12	9	0.000883264	0.0141322	16	0.0411359	Yes	No
AdrenalGland	228	ISCA1	ENSG00000135070.14	9	0.000465494	0.0074479	16	0.0349236	Yes	No
AdrenalGland	228	ZCCHC6	ENSG00000083223.17	9	0.0112183	0.190711	17	0.198778	No	No
AdrenalGland	228	GAS1	ENSG00000180447.6	9	0.00373142	0.070897	19	0.0904581	No	No
AdrenalGland	228	GAS1RR	ENSG00000226237.1	9	0.000662348	0.013247	20	0.0406305	Yes	No
AdrenalGland	228	RP11-276H19.2	ENSG00000269994.1	9	0.00416291	0.0832582	20	0.101154	No	No
AdrenalGland	228	C9orf170	ENSG00000204446.4	9	0.000138213	0.00276427	20	0.0282513	Yes	No
AdrenalGland	228	DAPK1	ENSG00000196730.12	9	0.00138758	0.0319144	23	0.0569684	No	No
AdrenalGland	228	CTSL	ENSG00000135047.14	9	0.000635235	0.0133399	21	0.0406502	Yes	No
AdrenalGland	228	CDK20	ENSG00000156345.17	9	0.00204828	0.0450621	22	0.068572	No	No
AdrenalGland	228	SPIN1	ENSG00000106723.16	9	0.00178172	0.0391978	22	0.063125	No	No
AdrenalGland	228	NXNL2	ENSG00000130045.15	9	0.000417991	0.00877781	21	0.0363781	Yes	No
AdrenalGland	228	C9orf47	ENSG00000186354.10	9	3.4947e-05	0.000768834	22	0.023649	Yes	No
AdrenalGland	228	S1PR3	ENSG00000213694.3	9	0.00161333	0.0354932	22	0.0600152	No	No
AdrenalGland	228	SHC3	ENSG00000148082.9	9	0.00100467	0.0231074	23	0.0492785	Yes	No
AdrenalGland	228	CKS2	ENSG00000123975.4	9	0.000228512	0.00479875	21	0.031822	Yes	No
AdrenalGland	228	SECISBP2	ENSG00000187742.14	9	0.00275227	0.0605498	22	0.081607	No	No
AdrenalGland	228	SEMA4D	ENSG00000187764.11	9	0.000979589	0.0225305	23	0.0487899	Yes	No
AdrenalGland	228	GADD45G	ENSG00000130222.10	9	0.000870602	0.0191532	22	0.0458807	Yes	No
AdrenalGland	228	RP5-1050E16.2	ENSG00000226206.1	9	0.00107218	0.023588	22	0.0497892	Yes	No
AdrenalGland	228	LINC01508	ENSG00000231107.1	9	0.00125349	0.0288303	23	0.0542697	No	No
AdrenalGland	228	DIRAS2	ENSG00000165023.6	9	0.000890768	0.0195969	22	0.0462106	Yes	No
AdrenalGland	228	SYK	ENSG00000165025.14	9	0.000748759	0.0164727	22	0.0433865	Yes	No
AdrenalGland	228	RP11-305L7.1	ENSG00000230537.1	9	0.00377521	0.0792794	21	0.0978492	No	No
AdrenalGland	228	LINC00484	ENSG00000229694.6	9	0.000443837	0.00976441	22	0.03753	Yes	No
AdrenalGland	228	LINC00484	ENSG00000235641.4	9	0.000246923	0.00518539	21	0.0322135	Yes	No
AdrenalGland	228	RP11-305L7.7	ENSG00000273381.1	9	0.00210577	0.0442213	21	0.0678364	No	No
AdrenalGland	228	AUH	ENSG00000148090.11	9	0.00597237	0.131392	22	0.144184	No	No
AdrenalGland	228	NFIL3	ENSG00000165030.3	9	0.00143668	0.0287337	20	0.0542012	No	No
AdrenalGland	228	RP11-440G5.2	ENSG00000233081.1	9	3.49538e-05	0.000664122	19	0.0228514	Yes	No
AdrenalGland	228	ROR2	ENSG00000169071.14	9	0.00200341	0.0440749	22	0.067707	No	No
AdrenalGland	228	SPTLC1	ENSG00000090054.13	9	0.0132303	0.238145	18	0.243518	No	No
AdrenalGland	228	LINC00475	ENSG00000225511.6	9	0.00178386	0.0321095	18	0.057119	No	No
AdrenalGland	228	IARS	ENSG00000196305.17	9	0.00427572	0.076963	18	0.0958217	No	No
AdrenalGland	228	NOL8	ENSG00000198000.11	9	0.00123906	0.0223031	18	0.0486558	Yes	No
AdrenalGland	228	CENPP	ENSG00000188312.13	9	0.00240935	0.0505965	21	0.0733334	No	No
AdrenalGland	228	OGN	ENSG00000106809.10	9	0.000636061	0.0120852	19	0.0396582	Yes	No
AdrenalGland	228	OMD	ENSG00000127083.7	9	0.000538374	0.0102291	19	0.0379834	Yes	No
AdrenalGland	228	ASPN	ENSG00000106819.11	9	0.00062305	0.011838	19	0.0395518	Yes	No
AdrenalGland	228	ECM2	ENSG00000106823.12	9	0.00118026	0.022425	19	0.0487205	Yes	No
AdrenalGland	228	IPPK	ENSG00000127080.9	9	0.000376131	0.00714649	19	0.0346222	Yes	No
AdrenalGland	228	BICD2	ENSG00000185963.13	9	0.00899447	0.170895	19	0.180392	No	No
AdrenalGland	228	ZNF484	ENSG00000127081.13	9	0.0142512	0.270772	19	0.275176	No	No
AdrenalGland	228	FGD3	ENSG00000127084.17	9	0.00118999	0.0237999	20	0.0499879	Yes	No
AdrenalGland	228	SUSD3	ENSG00000157303.10	9	0.00266162	0.0505708	19	0.0733083	No	No
AdrenalGland	228	CARD19	ENSG00000165233.17	9	0.0034116	0.0614088	18	0.0824091	No	No
AdrenalGland	228	NINJ1	ENSG00000131669.9	9	8.85095e-05	0.00159317	18	0.026343	Yes	No
AdrenalGland	228	WNK2	ENSG00000165238.16	9	0.00141537	0.0283074	20	0.0538097	No	No
AdrenalGland	228	FAM120AOS	ENSG00000188938.15	9	0.000465377	0.00930754	20	0.0369226	Yes	No
AdrenalGland	228	FAM120A	ENSG00000048828.16	9	0.00874546	0.183655	21	0.192179	No	No
AdrenalGland	228	PHF2	ENSG00000197724.10	9	0.000219256	0.00482362	22	0.0318312	Yes	No
AdrenalGland	228	PTPDC1	ENSG00000158079.14	9	0.00615533	0.129262	21	0.142258	No	No
AdrenalGland	228	RP11-2B6.3	ENSG00000269946.1	9	0.000447921	0.00895843	20	0.0366336	Yes	No
AdrenalGland	228	RP11-2B6.2	ENSG00000269929.1	9	9.49746e-05	0.00189949	20	0.0270316	Yes	No
AdrenalGland	228	ZNF169	ENSG00000175787.16	9	0.0043597	0.0828343	19	0.100835	No	No
AdrenalGland	228	RP11-307E17.8	ENSG00000232063.1	9	0.00365441	0.0694338	19	0.0892159	No	No
AdrenalGland	228	MFSD14B	ENSG00000148110.15	9	0.00464526	0.0882599	19	0.105387	No	No
AdrenalGland	228	FBP2	ENSG00000130957.4	9	0.000118564	0.00213414	18	0.0273102	Yes	No
AdrenalGland	228	FBP1	ENSG00000165140.9	9	0.0116534	0.209761	18	0.216685	No	No
AdrenalGland	228	C9orf3	ENSG00000148120.16	9	0.0061952	0.130099	21	0.143052	No	No
AdrenalGland	228	FANCC	ENSG00000158169.12	9	1.46288e-05	0.000292575	20	0.0211421	Yes	No
AdrenalGland	228	RP11-435O5.7	ENSG00000271384.1	9	0.000751671	0.0127784	17	0.0403238	Yes	No
AdrenalGland	228	PTCH1	ENSG00000185920.15	9	0.00756542	0.136178	18	0.14854	No	No
AdrenalGland	228	RP11-180I4.4	ENSG00000268926.2	9	0.000188387	0.00263741	14	0.0281363	Yes	No
AdrenalGland	228	ERCC6L2	ENSG00000182150.15	9	0.00465009	0.0604511	13	0.0815116	No	No
AdrenalGland	228	LINC00092	ENSG00000225194.2	9	0.00487263	0.0633442	13	0.0840224	No	No
AdrenalGland	228	RP11-569G13.2	ENSG00000237212.1	9	0.00151251	0.0196627	13	0.0463021	Yes	No
AdrenalGland	228	HSD17B3	ENSG00000130948.9	9	0.00719239	0.100693	14	0.116403	No	No
AdrenalGland	228	SLC35D2	ENSG00000130958.11	9	0.00266865	0.0400298	15	0.0639468	No	No
AdrenalGland	228	ZNF367	ENSG00000165244.6	9	0.000792035	0.0118805	15	0.0395929	Yes	No
AdrenalGland	228	HABP4	ENSG00000130956.13	9	0.000903244	0.0135487	15	0.0408515	Yes	No
AdrenalGland	228	CDC14B	ENSG00000081377.16	9	0.000362286	0.00579658	16	0.0331484	Yes	No
AdrenalGland	228	AAED1	ENSG00000158122.11	9	0.00567304	0.0794225	14	0.0979567	No	No
AdrenalGland	228	RP11-535M15.1	ENSG00000224848.1	9	0.000954374	0.0133612	14	0.0406751	Yes	No
AdrenalGland	228	ZNF510	ENSG00000081386.12	9	0.0078392	0.109749	14	0.124575	No	No
AdrenalGland	228	ZNF782	ENSG00000196597.11	9	0.0031163	0.0436282	14	0.0673816	No	No
AdrenalGland	228	MFSD14C	ENSG00000196312.12	9	0.010114	0.141596	14	0.153417	No	No
AdrenalGland	228	NUTM2G	ENSG00000188152.12	9	0.00782221	0.109511	14	0.124361	No	No
AdrenalGland	228	CTSV	ENSG00000136943.10	9	0.00177132	0.0230271	13	0.0492291	Yes	No
AdrenalGland	228	RP11-498P14.3	ENSG00000242375.1	9	0.00257479	0.0334723	13	0.0582842	No	No
AdrenalGland	228	RP11-498P14.5	ENSG00000203279.3	9	0.000403267	0.00524247	13	0.0323078	Yes	No
AdrenalGland	228	CCDC180	ENSG00000197816.13	9	0.00092401	0.0138601	15	0.0410399	Yes	No
AdrenalGland	228	TDRD7	ENSG00000196116.7	9	0.00249185	0.0373777	15	0.0615422	No	No
AdrenalGland	228	TMOD1	ENSG00000136842.13	9	0.00403731	0.0645969	16	0.0850956	No	No
AdrenalGland	228	TSTD2	ENSG00000136925.14	9	0.00182265	0.0291624	16	0.0545446	No	No
AdrenalGland	228	NCBP1	ENSG00000136937.12	9	0.013675	0.232476	17	0.238083	No	No
AdrenalGland	228	XPA	ENSG00000136936.10	9	0.00239643	0.0407394	17	0.0646259	No	No
AdrenalGland	228	TRMO	ENSG00000136932.13	9	0.00135108	0.0256706	19	0.0516481	No	No
AdrenalGland	228	ANP32B	ENSG00000136938.8	9	0.00304815	0.0579148	19	0.0796419	No	No
AdrenalGland	228	NANS	ENSG00000095380.10	9	0.0017951	0.035902	20	0.0603507	No	No
AdrenalGland	228	TRIM14	ENSG00000106785.14	9	0.00518108	0.103622	20	0.11901	No	No
AdrenalGland	228	CORO2A	ENSG00000106789.12	9	0.0063221	0.126442	20	0.139663	No	No
AdrenalGland	228	TBC1D2	ENSG00000095383.19	9	0.000850504	0.0170101	20	0.0438642	Yes	No
AdrenalGland	228	GABBR2	ENSG00000136928.6	9	0.000510154	0.0107132	21	0.0385157	Yes	No
AdrenalGland	228	ANKS6	ENSG00000165138.17	9	0.000725908	0.0130663	18	0.0404958	Yes	No
AdrenalGland	228	GALNT12	ENSG00000119514.6	9	0.0013364	0.0240553	18	0.0502475	No	No
AdrenalGland	228	COL15A1	ENSG00000204291.10	9	0.00015686	0.00266662	17	0.028169	Yes	No
AdrenalGland	228	TGFBR1	ENSG00000106799.12	9	0.0016025	0.0272426	17	0.0528302	No	No
AdrenalGland	228	ALG2	ENSG00000119523.9	9	0.000848957	0.0135833	16	0.0408722	Yes	No
AdrenalGland	228	SEC61B	ENSG00000106803.9	9	0.000530707	0.00849131	16	0.0360239	Yes	No
AdrenalGland	228	NAMA	ENSG00000271086.5	9	0.00156485	0.0234727	15	0.0496382	Yes	No
AdrenalGland	228	RP11-554F20.1	ENSG00000237461.1	9	0.00279631	0.044741	16	0.0682686	No	No
AdrenalGland	228	NR4A3	ENSG00000119508.17	9	0.00209795	0.0293713	14	0.0547608	No	No
AdrenalGland	228	STX17	ENSG00000136874.10	9	0.000964723	0.0135061	14	0.0407865	Yes	No
AdrenalGland	228	ERP44	ENSG00000023318.7	9	0.00248342	0.0347678	14	0.0594099	No	No
AdrenalGland	228	INVS	ENSG00000119509.12	9	0.0021627	0.0324406	15	0.0574061	No	No
AdrenalGland	228	TEX10	ENSG00000136891.13	9	0.00165069	0.0231097	14	0.0492785	Yes	No
AdrenalGland	228	MSANTD3	ENSG00000066697.14	9	0.00153158	0.0214421	14	0.0477904	Yes	No
AdrenalGland	228	TMEFF1	ENSG00000241697.4	9	0.000258729	0.00388094	15	0.0299881	Yes	No
AdrenalGland	228	MURC	ENSG00000170681.6	9	0.0012006	0.018009	15	0.044888	Yes	No
AdrenalGland	228	BAAT	ENSG00000136881.11	9	0.00317317	0.0729829	23	0.0922542	No	No
AdrenalGland	228	MRPL50	ENSG00000136897.7	9	0.00104091	0.023941	23	0.0501285	No	No
AdrenalGland	228	ZNF189	ENSG00000136870.10	9	0.00296675	0.0682352	23	0.0881715	No	No
AdrenalGland	228	ALDOB	ENSG00000136872.17	9	0.0146473	0.336888	23	0.339528	No	No
AdrenalGland	228	TMEM246	ENSG00000165152.8	9	0.00595749	0.137022	23	0.14926	No	No
AdrenalGland	228	RNF20	ENSG00000155827.11	9	0.00515911	0.11866	23	0.132599	No	No
AdrenalGland	228	GRIN3A	ENSG00000198785.4	9	8.52672e-05	0.00221695	26	0.0273981	Yes	No
AdrenalGland	228	SMC2	ENSG00000136824.18	9	7.52808e-05	0.00180674	24	0.0267913	Yes	No
AdrenalGland	228	NIPSNAP3A	ENSG00000136783.9	9	0.00396411	0.0832464	21	0.101147	No	No
AdrenalGland	228	NIPSNAP3B	ENSG00000165028.11	9	0.000380656	0.00799377	21	0.0354661	Yes	No
AdrenalGland	228	ABCA1	ENSG00000165029.15	9	0.00460121	0.105828	23	0.121075	No	No
AdrenalGland	228	RP11-217B7.3	ENSG00000230013.1	9	0.00227902	0.0478593	21	0.0708454	No	No
AdrenalGland	228	SLC44A1	ENSG00000070214.15	9	0.000640905	0.013459	21	0.0407447	Yes	No
AdrenalGland	228	FSD1L	ENSG00000106701.11	9	0.00536004	0.107201	20	0.122264	No	No
AdrenalGland	228	FKTN	ENSG00000106692.13	9	0.00117515	0.023503	20	0.0496752	Yes	No
AdrenalGland	228	TAL2	ENSG00000186051.6	9	0.000247493	0.00470237	19	0.0316854	Yes	No
AdrenalGland	228	TMEM38B	ENSG00000095209.11	9	0.000108195	0.0020557	19	0.0273102	Yes	No
AdrenalGland	228	ZNF462	ENSG00000148143.12	9	0.0034261	0.0616699	18	0.0826454	No	No
AdrenalGland	228	RAD23B	ENSG00000119318.12	9	0.00422562	0.0802868	19	0.0986974	No	No
AdrenalGland	228	KLF4	ENSG00000136826.14	9	0.00668156	0.12695	19	0.140137	No	No
AdrenalGland	228	ACTL7B	ENSG00000148156.7	9	0.000154162	0.00354572	23	0.0293831	Yes	No
AdrenalGland	228	ACTL7A	ENSG00000187003.6	9	0.000819684	0.0188527	23	0.0456504	Yes	No
AdrenalGland	228	IKBKAP	ENSG00000070061.14	9	0.0019104	0.0439391	23	0.0676229	No	No
AdrenalGland	228	FAM206A	ENSG00000119328.11	9	0.000336246	0.00773366	23	0.0351849	Yes	No
AdrenalGland	228	CTNNAL1	ENSG00000119326.14	9	0.00246255	0.0566387	23	0.0785114	No	No
AdrenalGland	228	TMEM245	ENSG00000106771.12	9	4.05537e-05	0.000932734	23	0.0246194	Yes	No
AdrenalGland	228	FRRS1L	ENSG00000260230.2	9	0.00539061	0.123984	23	0.137381	No	No
AdrenalGland	228	EPB41L4B	ENSG00000095203.14	9	0.00293601	0.0704644	24	0.0901066	No	No
AdrenalGland	228	PTPN3	ENSG00000070159.13	9	0.00324627	0.0779104	24	0.096719	No	No
AdrenalGland	228	PALM2	ENSG00000243444.7	9	0.0019112	0.0516025	27	0.0742343	No	No
AdrenalGland	228	AKAP2	ENSG00000241978.9	9	0.000114693	0.00275264	24	0.0282513	Yes	No
AdrenalGland	228	TXN	ENSG00000136810.12	9	0.00254243	0.0610182	24	0.0820675	No	No
AdrenalGland	228	SVEP1	ENSG00000165124.17	9	0.000820984	0.0205246	25	0.0470305	Yes	No
AdrenalGland	228	MUSK	ENSG00000030304.13	9	0.00342981	0.0823155	24	0.10042	No	No
AdrenalGland	228	LPAR1	ENSG00000198121.13	9	0.00442051	0.106092	24	0.121282	No	No
AdrenalGland	228	KIAA0368	ENSG00000136813.14	9	0.00478905	0.114937	24	0.129223	No	No
AdrenalGland	228	ZNF483	ENSG00000173258.12	9	0.00160141	0.0352311	22	0.0598439	No	No
AdrenalGland	228	PTGR1	ENSG00000106853.18	9	0.00372642	0.0819812	22	0.100098	No	No
AdrenalGland	228	DNAJC25	ENSG00000059769.19	9	0.000666809	0.014003	21	0.0410653	Yes	No
AdrenalGland	228	GNG10	ENSG00000242616.3	9	0.00272952	0.0573199	21	0.0791066	No	No
AdrenalGland	228	C9orf84	ENSG00000165181.16	9	0.00019976	0.00419496	21	0.0306823	Yes	No
AdrenalGland	228	UGCG	ENSG00000148154.9	9	0.000478852	0.0100559	21	0.0378237	Yes	No
AdrenalGland	228	SUSD1	ENSG00000106868.16	9	0.000126652	0.00278635	22	0.0282513	Yes	No
AdrenalGland	228	PTBP3	ENSG00000119314.15	9	0.00101394	0.0212927	21	0.0477152	Yes	No
AdrenalGland	228	HSDL2	ENSG00000119471.14	9	0.00288179	0.0605176	21	0.0815761	No	No
AdrenalGland	228	KIAA1958	ENSG00000165185.14	9	0.000655704	0.0150812	23	0.0420462	Yes	No
AdrenalGland	228	INIP	ENSG00000148153.13	9	0.00351829	0.0774024	22	0.0962249	No	No
AdrenalGland	228	SNX30	ENSG00000148158.16	9	0.00375413	0.082591	22	0.100658	No	No
AdrenalGland	228	SLC46A2	ENSG00000119457.7	9	0.014586	0.29172	20	0.295486	No	No
AdrenalGland	228	ZNF883	ENSG00000228623.5	9	0.000334127	0.00701666	21	0.0344318	Yes	No
AdrenalGland	228	ZFP37	ENSG00000136866.13	9	0.000471831	0.00943662	20	0.0370559	Yes	No
AdrenalGland	228	SLC31A2	ENSG00000136867.10	9	0.000105523	0.00211047	20	0.0273102	Yes	No
AdrenalGland	228	FKBP15	ENSG00000119321.8	9	0.00166778	0.0350234	21	0.0596424	No	No
AdrenalGland	228	SLC31A1	ENSG00000136868.10	9	6.73105e-07	1.34621e-05	20	0.0111201	Yes	No
AdrenalGland	228	CDC26	ENSG00000176386.8	9	6.12228e-05	0.00122446	20	0.0256286	Yes	No
AdrenalGland	228	PRPF4	ENSG00000136875.12	9	0.00184915	0.0388322	21	0.062795	No	No
AdrenalGland	228	RNF183	ENSG00000165188.13	9	0.000163883	0.00327767	20	0.0289343	Yes	No
AdrenalGland	228	WDR31	ENSG00000148225.15	9	0.0017584	0.0369264	21	0.061163	No	No
AdrenalGland	228	BSPRY	ENSG00000119411.10	9	0.000386286	0.00772572	20	0.0351829	Yes	No
AdrenalGland	228	HDHD3	ENSG00000119431.9	9	0.00893939	0.178788	20	0.187772	No	No
AdrenalGland	228	ALAD	ENSG00000148218.15	9	0.00132923	0.0265845	20	0.0523626	No	No
AdrenalGland	228	POLE3	ENSG00000148229.12	9	0.00451712	0.0903424	20	0.107251	No	No
AdrenalGland	228	C9orf43	ENSG00000157653.11	9	0.000199376	0.00398751	20	0.030172	Yes	No
AdrenalGland	228	RGS3	ENSG00000138835.22	9	0.000614851	0.0135267	22	0.0408135	Yes	No
AdrenalGland	228	ZNF618	ENSG00000157657.14	9	0.0133597	0.293914	22	0.297502	No	No
AdrenalGland	228	AMBP	ENSG00000106927.11	9	0.00218266	0.0436533	20	0.067392	No	No
AdrenalGland	228	KIF12	ENSG00000136883.13	9	0.00129704	0.0259408	20	0.0518321	No	No
AdrenalGland	228	COL27A1	ENSG00000196739.14	9	0.00127696	0.028093	22	0.0535986	No	No
AdrenalGland	228	ORM1	ENSG00000229314.5	9	0.000317503	0.00635007	20	0.0338677	Yes	No
AdrenalGland	228	ORM2	ENSG00000228278.3	9	0.00166108	0.0332216	20	0.0580828	No	No
AdrenalGland	228	AKNA	ENSG00000106948.16	9	1.99888e-05	0.000419765	21	0.0218838	Yes	No
AdrenalGland	228	RP11-9M16.2	ENSG00000235119.1	9	0.000379712	0.00759423	20	0.0351119	Yes	No
AdrenalGland	228	WHRN	ENSG00000095397.13	9	0.00424531	0.0891515	21	0.106169	No	No
AdrenalGland	228	ATP6V1G1	ENSG00000136888.6	9	0.000585997	0.0123059	21	0.0397378	Yes	No
AdrenalGland	228	TMEM268	ENSG00000157693.14	9	0.000307921	0.00646634	21	0.0339357	Yes	No
AdrenalGland	228	TNFSF15	ENSG00000181634.7	9	0.000716929	0.0150555	21	0.0420308	Yes	No
AdrenalGland	228	TNFSF8	ENSG00000106952.7	9	0.000182348	0.00401166	22	0.03025	Yes	No
AdrenalGland	228	TNC	ENSG00000041982.15	9	0.00151578	0.0318313	21	0.0569021	No	No
AdrenalGland	228	PAPPA	ENSG00000182752.9	9	0.00372521	0.0819547	22	0.100093	No	No
AdrenalGland	228	ASTN2	ENSG00000148219.16	9	7.34635e-05	0.00205698	28	0.0273102	Yes	No
AdrenalGland	228	TRIM32	ENSG00000119401.10	9	0.00252851	0.0455132	18	0.0689476	No	No
AdrenalGland	228	TLR4	ENSG00000136869.13	9	0.00871964	0.174393	20	0.18363	No	No
AdrenalGland	228	RP11-281A20.2	ENSG00000228512.2	9	0.00153596	0.0307191	20	0.0558905	No	No
AdrenalGland	228	BRINP1	ENSG00000078725.12	9	0.00215793	0.0366849	17	0.0610727	No	No
AdrenalGland	228	CDK5RAP2	ENSG00000136861.17	9	0.0171314	0.23984	14	0.24518	No	No
AdrenalGland	228	MEGF9	ENSG00000106780.8	9	0.00262825	0.0341673	13	0.058918	No	No
AdrenalGland	228	FBXW2	ENSG00000119402.16	9	3.67737e-05	0.000441285	12	0.0219202	Yes	No
AdrenalGland	228	RP11-27I1.4	ENSG00000214654.7	9	0.00171761	0.0206113	12	0.0471042	Yes	No
AdrenalGland	228	PSMD5	ENSG00000095261.13	9	0.00364877	0.0437852	12	0.0674931	No	No
AdrenalGland	228	PHF19	ENSG00000119403.13	9	0.0125898	0.151078	12	0.162155	No	No
AdrenalGland	228	TRAF1	ENSG00000056558.10	9	0.00185891	0.0223069	12	0.0486559	Yes	No
AdrenalGland	228	C5	ENSG00000106804.7	9	0.00255226	0.0331794	13	0.0580498	No	No
AdrenalGland	228	CNTRL	ENSG00000119397.16	9	0.010942	0.153188	14	0.164107	No	No
AdrenalGland	228	RAB14	ENSG00000119396.10	9	0.00405898	0.0527667	13	0.0751469	No	No
AdrenalGland	228	GSN	ENSG00000148180.19	9	0.00222631	0.0311683	14	0.0563517	No	No
AdrenalGland	228	STOM	ENSG00000148175.12	9	0.00232819	0.0302665	13	0.0554897	No	No
AdrenalGland	228	DAB2IP	ENSG00000136848.16	9	0.00156243	0.0265613	17	0.0523626	No	No
AdrenalGland	228	TTLL11	ENSG00000175764.14	9	0.00169654	0.0288412	17	0.0542699	No	No
AdrenalGland	228	TTLL11-IT1	ENSG00000237548.1	9	0.000838889	0.0134222	16	0.0407176	Yes	No
AdrenalGland	228	NDUFA8	ENSG00000119421.6	9	0.00674758	0.0944662	14	0.111033	No	No
AdrenalGland	228	MORN5	ENSG00000185681.12	9	0.00135933	0.0190307	14	0.0458129	Yes	No
AdrenalGland	228	LHX6	ENSG00000106852.15	9	0.00207109	0.0289953	14	0.0544202	No	No
AdrenalGland	228	RBM18	ENSG00000119446.13	9	0.000670476	0.00938666	14	0.0370056	Yes	No
AdrenalGland	228	MRRF	ENSG00000148187.17	9	0.00495564	0.069379	14	0.0891587	No	No
AdrenalGland	228	PTGS1	ENSG00000095303.14	9	0.00133501	0.0186902	14	0.0455675	Yes	No
AdrenalGland	228	PDCL	ENSG00000136940.13	9	0.00100577	0.0140808	14	0.0411185	Yes	No
AdrenalGland	228	RC3H2	ENSG00000056586.15	9	0.00089898	0.0125857	14	0.0401046	Yes	No
AdrenalGland	228	ZBTB6	ENSG00000186130.4	9	8.61888e-05	0.00112045	13	0.0253672	Yes	No
AdrenalGland	228	ZBTB26	ENSG00000171448.8	9	0.011329	0.147278	13	0.158637	No	No
AdrenalGland	228	RABGAP1	ENSG00000011454.16	9	0.0130497	0.195745	15	0.203541	No	No
AdrenalGland	228	STRBP	ENSG00000165209.18	9	0.00161232	0.0241848	15	0.0503557	No	No
AdrenalGland	228	DENND1A	ENSG00000119522.16	9	0.002078	0.033248	16	0.0580917	No	No
AdrenalGland	228	NEK6	ENSG00000119408.16	9	0.00161261	0.0209639	13	0.0474248	Yes	No
AdrenalGland	228	PSMB7	ENSG00000136930.12	9	0.0043943	0.057126	13	0.0789136	No	No
AdrenalGland	228	ADGRD2	ENSG00000180264.11	9	0.000211554	0.00275021	13	0.0282513	Yes	No
AdrenalGland	228	NR5A1	ENSG00000136931.9	9	0.00409752	0.0532677	13	0.075532	No	No
AdrenalGland	228	NR6A1	ENSG00000148200.16	9	0.00137641	0.0192697	14	0.045969	Yes	No
AdrenalGland	228	OLFML2A	ENSG00000185585.19	9	0.00179946	0.0215935	12	0.0479144	Yes	No
AdrenalGland	228	RPL35	ENSG00000136942.14	9	0.0027637	0.0331644	12	0.0580302	No	No
AdrenalGland	228	ARPC5L	ENSG00000136950.13	9	0.00776516	0.0931819	12	0.109824	No	No
AdrenalGland	228	GOLGA1	ENSG00000136935.13	9	0.00371629	0.0445954	12	0.0681773	No	No
AdrenalGland	228	SCAI	ENSG00000173611.17	9	0.000799902	0.0111986	14	0.0389946	Yes	No
AdrenalGland	228	PPP6C	ENSG00000119414.11	9	0.00743733	0.0892479	12	0.106247	No	No
AdrenalGland	228	RABEPK	ENSG00000136933.16	9	0.00116391	0.0139669	12	0.0410653	Yes	No
AdrenalGland	228	HSPA5	ENSG00000044574.7	9	0.000376351	0.00413986	11	0.0306236	Yes	No
AdrenalGland	228	GAPVD1	ENSG00000165219.21	9	0.000102894	0.00123473	12	0.0256286	Yes	No
AdrenalGland	228	MAPKAP1	ENSG00000119487.16	9	0.00165661	0.0248491	15	0.0509088	No	No
AdrenalGland	228	PBX3	ENSG00000167081.16	9	0.00132419	0.021187	16	0.0476347	Yes	No
AdrenalGland	228	MVB12B	ENSG00000196814.14	9	0.00427563	0.06841	16	0.0883156	No	No
AdrenalGland	228	ZBTB43	ENSG00000169155.9	9	0.000494385	0.00741577	15	0.0349232	Yes	No
AdrenalGland	228	ZBTB34	ENSG00000177125.5	9	1.13105e-05	0.000169658	15	0.0189297	Yes	No
AdrenalGland	228	RALGPS1	ENSG00000136828.18	9	0.00342402	0.0616324	18	0.0826079	No	No
AdrenalGland	228	ANGPTL2	ENSG00000136859.9	9	0.00546328	0.0819492	15	0.100093	No	No
AdrenalGland	228	GARNL3	ENSG00000136895.18	9	0.00249466	0.0374199	15	0.0615827	No	No
AdrenalGland	228	SLC2A8	ENSG00000136856.17	9	0.00619834	0.0867768	14	0.104134	No	No
AdrenalGland	228	ZNF79	ENSG00000196152.10	9	0.00357247	0.0500145	14	0.0728097	No	No
AdrenalGland	228	RPL12	ENSG00000197958.12	9	0.00175499	0.0245699	14	0.0506452	No	No
AdrenalGland	228	LRSAM1	ENSG00000148356.13	9	0.000281384	0.00393937	14	0.0300978	Yes	No
AdrenalGland	228	FAM129B	ENSG00000136830.11	9	0.00443305	0.0576296	13	0.0793712	No	No
AdrenalGland	228	STXBP1	ENSG00000136854.19	9	0.000303165	0.00394115	13	0.0300978	Yes	No
AdrenalGland	228	PTRH1	ENSG00000187024.13	9	0.000901872	0.0108225	12	0.0385776	Yes	No
AdrenalGland	228	CFAP157	ENSG00000160401.14	9	0.00268309	0.029514	11	0.0549092	No	No
AdrenalGland	228	TTC16	ENSG00000167094.15	9	0.00388232	0.0427055	11	0.0665472	No	No
AdrenalGland	228	TOR2A	ENSG00000160404.17	9	0.000619524	0.00681476	11	0.0342849	Yes	No
AdrenalGland	228	SH2D3C	ENSG00000095370.19	9	0.000312321	0.00343554	11	0.0291523	Yes	No
AdrenalGland	228	CDK9	ENSG00000136807.13	9	0.00190272	0.0209299	11	0.0474187	Yes	No
AdrenalGland	228	FPGS	ENSG00000136877.14	9	0.00593152	0.0652467	11	0.0856784	No	No
AdrenalGland	228	ENG	ENSG00000106991.13	9	0.00409482	0.045043	11	0.0685619	No	No
AdrenalGland	228	AK1	ENSG00000106992.17	9	0.003211	0.0353211	11	0.0599029	No	No
AdrenalGland	228	ST6GALNAC6	ENSG00000160408.14	9	0.00446303	0.0490933	11	0.0719476	No	No
AdrenalGland	228	ST6GALNAC4	ENSG00000136840.18	9	0.00128559	0.0141415	11	0.0411359	Yes	No
AdrenalGland	228	PIP5KL1	ENSG00000167103.11	9	0.0286225	0.314848	11	0.317882	No	No
AdrenalGland	228	DPM2	ENSG00000136908.17	9	0.00235639	0.0259203	11	0.0518299	No	No
AdrenalGland	228	FAM102A	ENSG00000167106.11	9	0.00243152	0.0267467	11	0.0524324	No	No
AdrenalGland	228	NAIF1	ENSG00000171169.8	9	0.0103889	0.103889	10	0.11923	No	No
AdrenalGland	228	SLC25A25	ENSG00000148339.12	9	0.00124679	0.0137147	11	0.0409515	Yes	No
AdrenalGland	228	PTGES2	ENSG00000148334.14	9	0.00394038	0.0433442	11	0.0671326	No	No
AdrenalGland	228	PTGES2-AS1	ENSG00000232850.3	9	0.00959961	0.105596	11	0.120864	No	No
AdrenalGland	228	LCN2	ENSG00000148346.11	9	0.00269171	0.0296088	11	0.0550101	No	No
AdrenalGland	228	C9orf16	ENSG00000171159.4	9	0.000983619	0.0108198	11	0.0385776	Yes	No
AdrenalGland	228	CIZ1	ENSG00000148337.20	9	0.000534309	0.0058774	11	0.0332496	Yes	No
AdrenalGland	228	DNM1	ENSG00000106976.20	9	0.00275863	0.030345	11	0.0555677	No	No
AdrenalGland	228	GOLGA2	ENSG00000167110.17	9	0.00160279	0.0176307	11	0.0445176	Yes	No
AdrenalGland	228	SWI5	ENSG00000175854.11	9	3.67803e-05	0.000404584	11	0.0217795	Yes	No
AdrenalGland	228	TRUB2	ENSG00000167112.9	9	0.00281185	0.0337422	12	0.0585123	No	No
AdrenalGland	228	COQ4	ENSG00000167113.10	9	0.000926535	0.0111184	12	0.0389046	Yes	No
AdrenalGland	228	SLC27A4	ENSG00000167114.12	9	0.00670858	0.080503	12	0.0988264	No	No
AdrenalGland	228	URM1	ENSG00000167118.10	9	0.00861452	0.103374	12	0.118819	No	No
AdrenalGland	228	CERCAM	ENSG00000167123.18	9	0.00180869	0.0217043	12	0.0480444	Yes	No
AdrenalGland	228	ODF2	ENSG00000136811.16	9	0.000685309	0.00822371	12	0.0356512	Yes	No
AdrenalGland	228	GLE1	ENSG00000119392.14	9	0.00108782	0.0130538	12	0.0404958	Yes	No
AdrenalGland	228	SPTAN1	ENSG00000197694.15	9	6.0717e-05	0.000728604	12	0.0232758	Yes	No
AdrenalGland	228	WDR34	ENSG00000119333.11	9	7.0309e-05	0.000843708	12	0.0238942	Yes	No
AdrenalGland	228	SET	ENSG00000119335.16	9	0.00737912	0.0885495	12	0.105646	No	No
AdrenalGland	228	PKN3	ENSG00000160447.6	9	0.000191197	0.00248556	13	0.0278593	Yes	No
AdrenalGland	228	ZDHHC12	ENSG00000160446.18	9	0.00579124	0.0752862	13	0.0943045	No	No
AdrenalGland	228	ZER1	ENSG00000160445.10	9	0.00551109	0.0716442	13	0.0910661	No	No
AdrenalGland	228	TBC1D13	ENSG00000107021.15	9	0.0104575	0.135947	13	0.148336	No	No
AdrenalGland	228	ENDOG	ENSG00000167136.6	9	0.000737199	0.00958358	13	0.0372433	Yes	No
AdrenalGland	228	SPOUT1	ENSG00000198917.12	9	0.000105231	0.001368	13	0.0257465	Yes	No
AdrenalGland	228	KYAT1	ENSG00000171097.13	9	0.00214282	0.0321423	15	0.0571463	No	No
AdrenalGland	228	LRRC8A	ENSG00000136802.11	9	0.00015702	0.0023553	15	0.0277816	Yes	No
AdrenalGland	228	PHYHD1	ENSG00000175287.18	9	0.00100307	0.0150461	15	0.0420308	Yes	No
AdrenalGland	228	DOLK	ENSG00000175283.7	9	0.000884878	0.0132732	15	0.0406305	Yes	No
AdrenalGland	228	NUP188	ENSG00000095319.14	9	0.000736559	0.0110484	15	0.0388191	Yes	No
AdrenalGland	228	RP11-167N5.5	ENSG00000267834.1	9	0.000228642	0.00320098	14	0.0287528	Yes	No
AdrenalGland	228	SH3GLB2	ENSG00000148341.17	9	0.000502101	0.00753152	15	0.0351119	Yes	No
AdrenalGland	228	MIGA2	ENSG00000148343.18	9	0.000221938	0.00310713	14	0.0285901	Yes	No
AdrenalGland	228	DOLPP1	ENSG00000167130.17	9	0.00024591	0.00344274	14	0.0291523	Yes	No
AdrenalGland	228	CRAT	ENSG00000095321.16	9	0.00186407	0.026097	14	0.0520029	No	No
AdrenalGland	228	PTPA	ENSG00000119383.19	9	0.00400754	0.0601131	15	0.0812437	No	No
AdrenalGland	228	RP11-247A12.7	ENSG00000268707.1	9	0.0007693	0.0115395	15	0.0392747	Yes	No
AdrenalGland	228	IER5L	ENSG00000188483.7	9	0.00175051	0.0262577	15	0.0521357	No	No
AdrenalGland	228	RP11-344B5.2	ENSG00000224307.1	9	0.00526225	0.0789337	15	0.0975877	No	No
AdrenalGland	228	C9orf106	ENSG00000179082.3	9	0.000618715	0.00989944	16	0.0376398	Yes	No
AdrenalGland	228	LINC01503	ENSG00000233901.5	9	0.00216112	0.0345779	16	0.0592318	No	No
AdrenalGland	228	RP11-65J3.3	ENSG00000230676.1	9	0.00221041	0.037577	17	0.0617018	No	No
AdrenalGland	228	RP11-65J3.2	ENSG00000226355.1	9	0.000757796	0.0121247	16	0.0396617	Yes	No
AdrenalGland	228	RP11-65J3.14	ENSG00000261334.1	9	0.00311591	0.0529705	17	0.0753081	No	No
AdrenalGland	228	NTMT1	ENSG00000148335.14	9	0.000312985	0.00563373	18	0.0328893	Yes	No
AdrenalGland	228	C9orf50	ENSG00000179058.6	9	0.00108142	0.0194655	18	0.0461275	Yes	No
AdrenalGland	228	ASB6	ENSG00000148331.11	9	0.00840027	0.151205	18	0.162267	No	No
AdrenalGland	228	PRRX2	ENSG00000167157.10	9	5.46894e-05	0.000984409	18	0.0247432	Yes	No
AdrenalGland	228	PTGES	ENSG00000148344.10	9	0.00396016	0.0712829	18	0.0907718	No	No
AdrenalGland	228	TOR1B	ENSG00000136816.15	9	0.000579625	0.0110129	19	0.0387707	Yes	No
AdrenalGland	228	TOR1A	ENSG00000136827.11	9	0.00165424	0.0314306	19	0.0565919	No	No
AdrenalGland	228	C9orf78	ENSG00000136819.15	9	2.47695e-05	0.000445852	18	0.0219202	Yes	No
AdrenalGland	228	USP20	ENSG00000136878.12	9	0.00083772	0.0159167	19	0.0429067	Yes	No
AdrenalGland	228	FNBP1	ENSG00000187239.16	9	0.00170973	0.0341946	20	0.0589349	No	No
AdrenalGland	228	GPR107	ENSG00000148358.19	9	0.000371905	0.00780999	21	0.0352144	Yes	No
AdrenalGland	228	RP11-88G17.6	ENSG00000196979.1	9	0.000719611	0.0151118	21	0.042087	Yes	No
AdrenalGland	228	NCS1	ENSG00000107130.9	9	9.58284e-05	0.00191657	20	0.0270502	Yes	No
AdrenalGland	228	HMCN2	ENSG00000148357.16	9	0.000842659	0.0185385	22	0.0454346	Yes	No
AdrenalGland	228	ASS1	ENSG00000130707.17	9	0.000224951	0.00449903	20	0.0311662	Yes	No
AdrenalGland	228	FUBP3	ENSG00000107164.15	9	0.000578096	0.01214	21	0.0396771	Yes	No
AdrenalGland	228	PRDM12	ENSG00000130711.3	9	0.000530147	0.0106029	20	0.0384033	Yes	No
AdrenalGland	228	EXOSC2	ENSG00000130713.15	9	0.000883879	0.0176776	20	0.0445672	Yes	No
AdrenalGland	228	ABL1	ENSG00000097007.17	9	6.19169e-05	0.00136217	22	0.0257237	Yes	No
AdrenalGland	228	QRFP	ENSG00000188710.2	9	7.33678e-06	0.000139399	19	0.0186384	Yes	No
AdrenalGland	228	FIBCD1	ENSG00000130720.12	9	0.000330077	0.00627146	19	0.0337624	Yes	No
AdrenalGland	228	LAMC3	ENSG00000050555.17	9	0.00253845	0.0482305	19	0.0711601	No	No
AdrenalGland	228	AIF1L	ENSG00000126878.12	9	0.000368496	0.00700143	19	0.0344305	Yes	No
AdrenalGland	228	NUP214	ENSG00000126883.16	9	0.000482805	0.0091733	19	0.0368237	Yes	No
AdrenalGland	228	FAM78A	ENSG00000126882.12	9	0.00166124	0.0299023	18	0.0551536	No	No
AdrenalGland	228	PLPP7	ENSG00000160539.4	9	0.00321429	0.0578572	18	0.0796094	No	No
AdrenalGland	228	PRRC2B	ENSG00000130723.18	9	0.00067663	0.012856	19	0.0403687	Yes	No
AdrenalGland	228	POMT1	ENSG00000130714.15	9	0.000109646	0.00197364	18	0.0273102	Yes	No
AdrenalGland	228	UCK1	ENSG00000130717.12	9	0.00267004	0.0480607	18	0.0710522	No	No
AdrenalGland	228	RAPGEF1	ENSG00000107263.18	9	0.00145428	0.0276314	19	0.0532399	No	No
AdrenalGland	228	MED27	ENSG00000160563.13	9	0.00250896	0.0501793	20	0.0729299	No	No
AdrenalGland	228	NTNG2	ENSG00000196358.10	9	0.000244828	0.00440691	18	0.0310091	Yes	No
AdrenalGland	228	SETX	ENSG00000107290.13	9	0.00030003	0.00600061	20	0.0333227	Yes	No
AdrenalGland	228	TTF1	ENSG00000125482.12	9	0.000143027	0.00286054	20	0.0283849	Yes	No
AdrenalGland	228	DDX31	ENSG00000125485.17	9	0.000417663	0.00877092	21	0.0363781	Yes	No
AdrenalGland	228	GTF3C4	ENSG00000125484.11	9	8.66262e-05	0.00181915	21	0.0267913	Yes	No
AdrenalGland	228	AK8	ENSG00000165695.9	9	0.000777294	0.0178778	23	0.0447598	Yes	No
AdrenalGland	228	SPACA9	ENSG00000165698.15	9	0.000373901	0.00785192	21	0.035301	Yes	No
AdrenalGland	228	TSC1	ENSG00000165699.13	9	0.000523248	0.0115115	22	0.0392417	Yes	No
AdrenalGland	228	GTF3C5	ENSG00000148308.17	9	2.77419e-07	6.38063e-06	23	0.00975087	Yes	Yes
AdrenalGland	228	CEL	ENSG00000170835.14	9	0.00108711	0.0250035	23	0.0510398	No	No
AdrenalGland	228	RALGDS	ENSG00000160271.14	9	0.00133677	0.0320824	24	0.0571041	No	No
AdrenalGland	228	GBGT1	ENSG00000148288.11	9	0.00198867	0.047728	24	0.0707449	No	No
AdrenalGland	228	ABO	ENSG00000175164.13	9	0.00115286	0.0276686	24	0.0532785	No	No
AdrenalGland	228	SURF6	ENSG00000148296.6	9	0.000567248	0.013614	24	0.0408722	Yes	No
AdrenalGland	228	MED22	ENSG00000148297.15	9	0.00121519	0.0291645	24	0.0545446	No	No
AdrenalGland	228	RPL7A	ENSG00000148303.16	9	0.00468044	0.112331	24	0.12688	No	No
AdrenalGland	228	SURF1	ENSG00000148290.9	9	0.000497173	0.0119321	24	0.0396038	Yes	No
AdrenalGland	228	SURF2	ENSG00000148291.9	9	0.00308095	0.0739428	24	0.0930933	No	No
AdrenalGland	228	SURF4	ENSG00000148248.13	9	7.10802e-06	0.000170593	24	0.0189297	Yes	No
AdrenalGland	228	STKLD1	ENSG00000198870.7	9	0.00238089	0.0571415	24	0.0789163	No	No
AdrenalGland	228	REXO4	ENSG00000148300.11	9	0.000703186	0.0168765	24	0.0437039	Yes	No
AdrenalGland	228	ADAMTS13	ENSG00000160323.18	9	0.00291132	0.0698716	24	0.0895929	No	No
AdrenalGland	228	CACFD1	ENSG00000160325.14	9	0.00020033	0.00480793	24	0.031822	Yes	No
AdrenalGland	228	SLC2A6	ENSG00000160326.13	9	0.000531248	0.0127499	24	0.0403003	Yes	No
AdrenalGland	228	ADAMTSL2	ENSG00000197859.9	9	0.000712328	0.0178082	25	0.0447224	Yes	No
AdrenalGland	228	FAM163B	ENSG00000196990.8	9	0.00384694	0.0923266	24	0.109059	No	No
AdrenalGland	228	DBH	ENSG00000123454.10	9	3.84255e-05	0.000960637	25	0.0247432	Yes	No
AdrenalGland	228	SARDH	ENSG00000123453.17	9	7.62322e-05	0.00198204	26	0.0273102	Yes	No
AdrenalGland	228	VAV2	ENSG00000160293.16	9	0.000560428	0.015692	28	0.0426652	Yes	No
AdrenalGland	228	LINC00094	ENSG00000235106.9	9	0.00209255	0.0544063	26	0.076604	No	No
AdrenalGland	228	BRD3	ENSG00000169925.16	9	0.00133241	0.0346427	26	0.0592973	No	No
AdrenalGland	228	WDR5	ENSG00000196363.9	9	0.00198672	0.0536413	27	0.0758674	No	No
AdrenalGland	228	LL09NC01-139C3.1	ENSG00000273473.1	9	0.00184132	0.0497157	27	0.0725651	No	No
AdrenalGland	228	RXRA	ENSG00000186350.9	9	0.000156557	0.00438361	28	0.0309461	Yes	No
AdrenalGland	228	COL5A1	ENSG00000130635.15	9	0.00359553	0.100675	28	0.116401	No	No
AdrenalGland	228	FCN2	ENSG00000160339.15	9	0.00267565	0.0668911	25	0.0870219	No	No
AdrenalGland	228	FCN1	ENSG00000085265.10	9	0.00113196	0.0282991	25	0.0538046	No	No
AdrenalGland	228	OLFM1	ENSG00000130558.19	9	0.000937986	0.0234496	25	0.0496164	Yes	No
AdrenalGland	228	PPP1R26	ENSG00000196422.10	9	0.000124387	0.0029853	24	0.0285052	Yes	No
AdrenalGland	228	C9orf116	ENSG00000160345.12	9	2.24072e-05	0.000537773	24	0.0226149	Yes	No
AdrenalGland	228	MRPS2	ENSG00000122140.10	9	3.70293e-05	0.000888704	24	0.0242922	Yes	No
AdrenalGland	228	LINC01502	ENSG00000237339.5	9	0.000842241	0.0202138	24	0.0467709	Yes	No
AdrenalGland	228	KCNT1	ENSG00000107147.12	9	0.00993246	0.248312	25	0.253391	No	No
AdrenalGland	228	CAMSAP1	ENSG00000130559.18	9	0.000814025	0.0195366	24	0.0461856	Yes	No
AdrenalGland	228	UBAC1	ENSG00000130560.8	9	0.00128231	0.029493	23	0.0548826	No	No
AdrenalGland	228	NACC2	ENSG00000148411.7	9	0.00502609	0.1156	23	0.129885	No	No
AdrenalGland	228	RP11-83N9.5	ENSG00000260193.1	9	0.000145577	0.0032027	22	0.0287528	Yes	No
AdrenalGland	228	C9orf69	ENSG00000238227.7	9	0.000280424	0.00616932	22	0.03358	Yes	No
AdrenalGland	228	RP11-83N9.6	ENSG00000275329.1	9	0.00176129	0.0387483	22	0.0627012	No	No
AdrenalGland	228	QSOX2	ENSG00000165661.16	9	0.00037582	0.00826804	22	0.0357096	Yes	No
AdrenalGland	228	CCDC187	ENSG00000260220.6	9	0.00113911	0.0239213	21	0.0501172	No	No
AdrenalGland	228	DKFZP434A062	ENSG00000262075.3	9	0.00420802	0.0883684	21	0.105488	No	No
AdrenalGland	228	GPSM1	ENSG00000160360.12	9	0.000940952	0.01976	21	0.0464074	Yes	No
AdrenalGland	228	DNLZ	ENSG00000213221.4	9	0.000113022	0.00237347	21	0.0277816	Yes	No
AdrenalGland	228	CARD9	ENSG00000187796.13	9	0.000278851	0.00585588	21	0.0332056	Yes	No
AdrenalGland	228	SNAPC4	ENSG00000165684.4	9	0.00108392	0.0227622	21	0.0489975	Yes	No
AdrenalGland	228	SDCCAG3	ENSG00000165689.16	9	0.0020348	0.0427307	21	0.0665537	No	No
AdrenalGland	228	PMPCA	ENSG00000165688.11	9	0.00410132	0.0861278	21	0.103604	No	No
AdrenalGland	228	INPP5E	ENSG00000148384.12	9	0.00184155	0.0368311	20	0.0611267	No	No
AdrenalGland	228	SEC16A	ENSG00000148396.18	9	0.00286213	0.0572425	20	0.0790309	No	No
AdrenalGland	228	C9orf163	ENSG00000196366.3	9	0.000213761	0.00427521	20	0.0308556	Yes	No
AdrenalGland	228	NOTCH1	ENSG00000148400.9	9	3.07559e-05	0.000615119	20	0.0228514	Yes	No
AdrenalGland	228	LINC01451	ENSG00000279141.3	9	0.00157795	0.029981	19	0.0551972	No	No
AdrenalGland	228	EGFL7	ENSG00000172889.15	9	1.86521e-05	0.000335738	18	0.0211421	Yes	No
AdrenalGland	228	AGPAT2	ENSG00000169692.12	9	0.00312177	0.0561919	18	0.0781043	No	No
AdrenalGland	228	FAM69B	ENSG00000165716.10	9	0.00141853	0.0255336	18	0.051568	No	No
AdrenalGland	228	LCN10	ENSG00000187922.13	9	0.00206657	0.0371983	18	0.0613921	No	No
AdrenalGland	228	LCN6	ENSG00000267206.5	9	0.00402113	0.0723803	18	0.0917486	No	No
AdrenalGland	228	TMEM141	ENSG00000244187.7	9	0.00190789	0.034342	18	0.0590609	No	No
AdrenalGland	228	CCDC183	ENSG00000213213.13	9	0.00926443	0.16676	18	0.176527	No	No
AdrenalGland	228	RABL6	ENSG00000196642.18	9	0.000827165	0.014889	18	0.041822	Yes	No
AdrenalGland	228	C9orf172	ENSG00000232434.2	9	0.000151934	0.00273481	18	0.0282513	Yes	No
AdrenalGland	228	PHPT1	ENSG00000054148.17	9	0.000884128	0.0159143	18	0.0429067	Yes	No
AdrenalGland	228	MAMDC4	ENSG00000177943.13	9	0.000331952	0.00597514	18	0.0333052	Yes	No
AdrenalGland	228	EDF1	ENSG00000107223.12	9	0.000274873	0.00494772	18	0.0319235	Yes	No
AdrenalGland	228	TRAF2	ENSG00000127191.17	9	0.000141841	0.00255314	18	0.0279767	Yes	No
AdrenalGland	228	FBXW5	ENSG00000159069.13	9	0.000579413	0.0104294	18	0.0382496	Yes	No
AdrenalGland	228	C8G	ENSG00000176919.11	9	0.000292603	0.00526685	18	0.0323259	Yes	No
AdrenalGland	228	LCN12	ENSG00000184925.11	9	0.00213385	0.0384093	18	0.0624066	No	No
AdrenalGland	228	PRR31	ENSG00000198454.2	9	0.00144885	0.0260792	18	0.0519831	No	No
AdrenalGland	228	PTGDS	ENSG00000107317.12	9	0.00256633	0.046194	18	0.0694936	No	No
AdrenalGland	228	LCNL1	ENSG00000214402.6	9	0.000897018	0.0161463	18	0.0430257	Yes	No
AdrenalGland	228	C9orf142	ENSG00000148362.10	9	0.000131331	0.00236396	18	0.0277816	Yes	No
AdrenalGland	228	CLIC3	ENSG00000169583.12	9	0.000493036	0.00838161	17	0.0358823	Yes	No
AdrenalGland	228	ABCA2	ENSG00000107331.16	9	0.00069889	0.0118811	17	0.0395929	Yes	No
AdrenalGland	228	FUT7	ENSG00000180549.7	9	0.00098875	0.0168087	17	0.0436639	Yes	No
AdrenalGland	228	NPDC1	ENSG00000107281.9	9	0.000212135	0.0036063	17	0.0294908	Yes	No
AdrenalGland	228	ENTPD2	ENSG00000054179.11	9	3.97064e-05	0.000675008	17	0.0228514	Yes	No
AdrenalGland	228	SAPCD2	ENSG00000186193.8	9	0.00245566	0.0417462	17	0.0655926	No	No
AdrenalGland	228	UAP1L1	ENSG00000197355.10	9	0.00311109	0.0528886	17	0.0752409	No	No
AdrenalGland	228	MAN1B1	ENSG00000177239.14	9	0.00190591	0.0324005	17	0.057364	No	No
AdrenalGland	228	DPP7	ENSG00000176978.13	9	0.000133077	0.00212922	16	0.0273102	Yes	No
AdrenalGland	228	GRIN1	ENSG00000176884.14	9	0.00917207	0.155925	17	0.166662	No	No
AdrenalGland	228	ANAPC2	ENSG00000176248.8	9	0.00294841	0.0471746	16	0.0703797	No	No
AdrenalGland	228	SSNA1	ENSG00000176101.11	9	0.000140282	0.00224452	16	0.0273981	Yes	No
AdrenalGland	228	TPRN	ENSG00000176058.11	9	0.00294413	0.047106	16	0.0703134	No	No
AdrenalGland	228	TMEM203	ENSG00000187713.6	9	0.00102659	0.0164255	16	0.0433798	Yes	No
AdrenalGland	228	NDOR1	ENSG00000188566.13	9	0.00160838	0.0257341	16	0.0516953	No	No
AdrenalGland	228	RNF208	ENSG00000212864.3	9	0.000627612	0.0100418	16	0.037821	Yes	No
AdrenalGland	228	CYSRT1	ENSG00000197191.4	9	0.000484834	0.00775734	16	0.0351849	Yes	No
AdrenalGland	228	RNF224	ENSG00000233198.3	9	0.0063942	0.102307	16	0.117833	No	No
AdrenalGland	228	SLC34A3	ENSG00000198569.9	9	0.00221084	0.0353734	16	0.0599401	No	No
AdrenalGland	228	TUBB4B	ENSG00000188229.5	9	4.557e-05	0.000729121	16	0.0232758	Yes	No
AdrenalGland	228	FAM166A	ENSG00000188163.7	9	0.00178109	0.0284974	16	0.0539834	No	No
AdrenalGland	228	STPG3	ENSG00000197768.10	9	0.000836133	0.0133781	16	0.0406751	Yes	No
AdrenalGland	228	NELFB	ENSG00000188986.6	9	0.000655714	0.0104914	16	0.0383181	Yes	No
AdrenalGland	228	TOR4A	ENSG00000198113.2	9	0.00416606	0.0624909	15	0.0833371	No	No
AdrenalGland	228	NRARP	ENSG00000198435.3	9	0.000967692	0.0145154	15	0.0414905	Yes	No
AdrenalGland	228	EXD3	ENSG00000187609.15	9	0.000685096	0.0102764	15	0.0380415	Yes	No
AdrenalGland	228	NOXA1	ENSG00000188747.8	9	0.00180332	0.0234431	13	0.0496112	Yes	No
AdrenalGland	228	ENTPD8	ENSG00000188833.9	9	0.0100301	0.130391	13	0.143292	No	No
AdrenalGland	228	NSMF	ENSG00000165802.21	9	0.00310488	0.0403634	13	0.0642802	No	No
AdrenalGland	228	PNPLA7	ENSG00000130653.15	9	0.000274824	0.00357272	13	0.0294539	Yes	No
AdrenalGland	228	MRPL41	ENSG00000182154.7	9	0.000740898	0.00889078	12	0.0365278	Yes	No
AdrenalGland	228	DPH7	ENSG00000148399.12	9	0.000690951	0.00829142	12	0.0357579	Yes	No
AdrenalGland	228	ZMYND19	ENSG00000165724.5	9	0.0038092	0.0457104	12	0.0691132	No	No
AdrenalGland	228	ARRDC1	ENSG00000197070.13	9	0.000127489	0.00152987	12	0.0262954	Yes	No
AdrenalGland	228	EHMT1	ENSG00000181090.19	9	0.00462143	0.0554572	12	0.0775142	No	No
AdrenalGland	228	CACNA1B	ENSG00000148408.12	9	0.0010324	0.0092916	9	0.0368839	Yes	No
AdrenalGland	228	TUBB8	ENSG00000261456.5	10	0.0026887	0.0215096	8	0.0478187	Yes	No
AdrenalGland	228	ZMYND11	ENSG00000015171.19	10	0.000430164	0.00430164	10	0.0308556	Yes	No
AdrenalGland	228	DIP2C	ENSG00000151240.16	10	0.000384092	0.00614547	16	0.0335149	Yes	No
AdrenalGland	228	PRR26	ENSG00000180525.11	10	0.012603	0.201648	16	0.209069	No	No
AdrenalGland	228	LARP4B	ENSG00000107929.14	10	0.000463346	0.00880357	19	0.0364347	Yes	No
AdrenalGland	228	GTPBP4	ENSG00000107937.18	10	0.0046177	0.0923541	20	0.109069	No	No
AdrenalGland	228	IDI1	ENSG00000067064.10	10	0.00293382	0.0616103	21	0.0825908	No	No
AdrenalGland	228	WDR37	ENSG00000047056.14	10	0.00714493	0.157188	22	0.167828	No	No
AdrenalGland	228	ADARB2	ENSG00000185736.15	10	0.00249504	0.0748513	30	0.0939346	No	No
AdrenalGland	228	RP11-118K6.3	ENSG00000273001.1	10	4.17728e-05	0.00112787	27	0.0253672	Yes	No
AdrenalGland	228	PFKP	ENSG00000067057.16	10	0.000331907	0.00896149	27	0.0366371	Yes	No
AdrenalGland	228	PITRM1	ENSG00000107959.15	10	0.000368661	0.00995384	27	0.0377319	Yes	No
AdrenalGland	228	KLF6	ENSG00000067082.14	10	4.07785e-05	0.000978685	24	0.0247432	Yes	No
AdrenalGland	228	LINC00702	ENSG00000233117.2	10	0.000411436	0.0111088	27	0.0389046	Yes	No
AdrenalGland	228	AKR1E2	ENSG00000165568.17	10	3.69295e-05	0.000997096	27	0.0247773	Yes	No
AdrenalGland	228	AKR1C1	ENSG00000187134.13	10	0.000537861	0.0145222	27	0.0414905	Yes	No
AdrenalGland	228	AKR1C2	ENSG00000151632.17	10	0.000611454	0.0165093	27	0.0434208	Yes	No
AdrenalGland	228	AKR1C3	ENSG00000196139.13	10	0.00037874	0.010226	27	0.0379834	Yes	No
AdrenalGland	228	UCN3	ENSG00000178473.6	10	0.000281348	0.00759641	27	0.0351119	Yes	No
AdrenalGland	228	NET1	ENSG00000173848.18	10	0.000957809	0.0268187	28	0.0524911	No	No
AdrenalGland	228	CALML5	ENSG00000178372.7	10	0.000223315	0.0060295	27	0.0334009	Yes	No
AdrenalGland	228	CALML3	ENSG00000178363.4	10	0.000113031	0.00305183	27	0.0285901	Yes	No
AdrenalGland	228	ASB13	ENSG00000196372.12	10	0.0045568	0.123033	27	0.136562	No	No
AdrenalGland	228	FAM208B	ENSG00000108021.19	10	0.000223521	0.0064821	29	0.0339413	Yes	No
AdrenalGland	228	GDI2	ENSG00000057608.16	10	0.00243285	0.0729856	30	0.0922542	No	No
AdrenalGland	228	ANKRD16	ENSG00000134461.15	10	0.00211013	0.0611938	29	0.0822152	No	No
AdrenalGland	228	FBXO18	ENSG00000134452.19	10	0.00105933	0.0307205	29	0.0558905	No	No
AdrenalGland	228	IL15RA	ENSG00000134470.20	10	0.000834283	0.0241942	29	0.0503694	No	No
AdrenalGland	228	IL2RA	ENSG00000134460.15	10	0.000850344	0.02466	29	0.0507153	No	No
AdrenalGland	228	RBM17	ENSG00000134453.15	10	0.000470451	0.0131726	28	0.0405636	Yes	No
AdrenalGland	228	PFKFB3	ENSG00000170525.19	10	7.98492e-05	0.00223578	28	0.0273981	Yes	No
AdrenalGland	228	RP11-563J2.2	ENSG00000215244.2	10	0.000225414	0.00586076	26	0.0332056	Yes	No
AdrenalGland	228	RP11-563J2.3	ENSG00000212743.2	10	0.00442168	0.110542	25	0.125361	No	No
AdrenalGland	228	PRKCQ	ENSG00000065675.14	10	0.000158971	0.00429221	27	0.0308556	Yes	No
AdrenalGland	228	SFMBT2	ENSG00000198879.11	10	0.00124081	0.0347426	28	0.0593993	No	No
AdrenalGland	228	RP5-1031D4.2	ENSG00000232591.1	10	0.00068627	0.017843	26	0.0447393	Yes	No
AdrenalGland	228	ITIH5	ENSG00000123243.14	10	0.000190808	0.00534261	28	0.0324657	Yes	No
AdrenalGland	228	ITIH2	ENSG00000151655.18	10	0.00197018	0.0512247	26	0.073962	No	No
AdrenalGland	228	KIN	ENSG00000151657.11	10	0.0046142	0.119969	26	0.133737	No	No
AdrenalGland	228	ATP5C1	ENSG00000165629.19	10	0.00128999	0.0335397	26	0.0583596	No	No
AdrenalGland	228	TAF3	ENSG00000165632.7	10	0.000112415	0.00314762	28	0.0286776	Yes	No
AdrenalGland	228	GATA3-AS1	ENSG00000197308.9	10	0.00123669	0.0296805	24	0.0550248	No	No
AdrenalGland	228	GATA3	ENSG00000107485.15	10	0.000382098	0.00955244	25	0.0371935	Yes	No
AdrenalGland	228	CELF2	ENSG00000048740.18	10	0.00208265	0.0583141	28	0.07993	No	No
AdrenalGland	228	USP6NL	ENSG00000148429.14	10	0.000108524	0.00260457	24	0.0280838	Yes	No
AdrenalGland	228	ECHDC3	ENSG00000134463.14	10	0.00141229	0.0310703	22	0.0562733	No	No
AdrenalGland	228	PROSER2	ENSG00000148426.12	10	0.0016423	0.037773	23	0.0618697	No	No
AdrenalGland	228	UPF2	ENSG00000151461.19	10	0.000465237	0.0116309	25	0.0393011	Yes	No
AdrenalGland	228	DHTKD1	ENSG00000181192.11	10	0.00294468	0.0736171	25	0.0927949	No	No
AdrenalGland	228	SEC61A2	ENSG00000065665.20	10	0.000845813	0.0202995	24	0.0468256	Yes	No
AdrenalGland	228	NUDT5	ENSG00000165609.12	10	0.000273823	0.00657176	24	0.0340871	Yes	No
AdrenalGland	228	CDC123	ENSG00000151465.13	10	0.0122055	0.305136	25	0.308469	No	No
AdrenalGland	228	CAMK1D	ENSG00000183049.12	10	0.000309782	0.00898368	29	0.0366598	Yes	No
AdrenalGland	228	CCDC3	ENSG00000151468.10	10	0.000917045	0.0247602	27	0.0507921	No	No
AdrenalGland	228	OPTN	ENSG00000123240.16	10	0.000955244	0.0238811	25	0.0500871	No	No
AdrenalGland	228	MCM10	ENSG00000065328.16	10	0.00118794	0.0296984	25	0.0550248	No	No
AdrenalGland	228	PHYH	ENSG00000107537.13	10	0.000292969	0.0076172	26	0.0351199	Yes	No
AdrenalGland	228	SEPHS1	ENSG00000086475.14	10	0.00085842	0.0223189	26	0.0486585	Yes	No
AdrenalGland	228	BEND7	ENSG00000165626.16	10	0.000327738	0.00884893	27	0.0365016	Yes	No
AdrenalGland	228	PRPF18	ENSG00000165630.13	10	0.00198709	0.0496773	25	0.072536	No	No
AdrenalGland	228	FRMD4A	ENSG00000151474.21	10	0.00025625	0.00871249	34	0.0363415	Yes	No
AdrenalGland	228	FAM107B	ENSG00000065809.13	10	6.03231e-08	1.62872e-06	27	0.00647016	Yes	Yes
AdrenalGland	228	CDNF	ENSG00000185267.9	10	0.00281978	0.0676748	24	0.0876316	No	No
AdrenalGland	228	HSPA14	ENSG00000187522.14	10	0.000530565	0.0127336	24	0.0402896	Yes	No
AdrenalGland	228	RP11-398C13.8	ENSG00000284024.1	10	0.00149321	0.0343438	23	0.0590609	No	No
AdrenalGland	228	RP11-398C13.6	ENSG00000272853.1	10	3.26275e-05	0.000750432	23	0.0235818	Yes	No
AdrenalGland	228	SUV39H2	ENSG00000152455.15	10	3.81094e-06	8.76515e-05	23	0.0175639	Yes	No
AdrenalGland	228	DCLRE1C	ENSG00000152457.17	10	0.000788634	0.0181386	23	0.0450222	Yes	No
AdrenalGland	228	MEIG1	ENSG00000197889.9	10	0.000885615	0.0203691	23	0.0468434	Yes	No
AdrenalGland	228	OLAH	ENSG00000152463.14	10	0.000498906	0.0109759	22	0.0387279	Yes	No
AdrenalGland	228	ACBD7	ENSG00000176244.6	10	0.000865682	0.019045	22	0.0458132	Yes	No
AdrenalGland	228	RPP38	ENSG00000152464.14	10	0.000387373	0.00852221	22	0.0360899	Yes	No
AdrenalGland	228	NMT2	ENSG00000152465.17	10	0.000292933	0.00644453	22	0.0339291	Yes	No
AdrenalGland	228	FAM171A1	ENSG00000148468.16	10	3.53913e-05	0.000778608	22	0.023649	Yes	No
AdrenalGland	228	ITGA8	ENSG00000077943.7	10	0.00151047	0.0332304	22	0.0580869	No	No
AdrenalGland	228	MINDY3	ENSG00000148481.13	10	0.000378222	0.00756445	20	0.0351119	Yes	No
AdrenalGland	228	PTER	ENSG00000165983.14	10	0.000320532	0.00673117	21	0.0342543	Yes	No
AdrenalGland	228	C1QL3	ENSG00000165985.9	10	0.00359804	0.0719607	20	0.0913689	No	No
AdrenalGland	228	RSU1	ENSG00000148484.17	10	0.00385907	0.0887586	23	0.105845	No	No
AdrenalGland	228	CUBN	ENSG00000107611.14	10	0.00538001	0.1345	25	0.146995	No	No
AdrenalGland	228	RP11-406H21.2	ENSG00000273153.1	10	0.00247443	0.056912	23	0.0787541	No	No
AdrenalGland	228	TRDMT1	ENSG00000107614.21	10	0.00545309	0.130874	24	0.143705	No	No
AdrenalGland	228	VIM	ENSG00000026025.15	10	0.00339725	0.0815339	24	0.0996963	No	No
AdrenalGland	228	ST8SIA6	ENSG00000148488.15	10	0.000789666	0.0205313	26	0.0470363	Yes	No
AdrenalGland	228	HACD1	ENSG00000165996.13	10	0.00115276	0.0288189	25	0.0542611	No	No
AdrenalGland	228	STAM	ENSG00000136738.14	10	0.00472137	0.122756	26	0.136322	No	No
AdrenalGland	228	TMEM236	ENSG00000148483.8	10	0.0088442	0.229949	26	0.235758	No	No
AdrenalGland	228	MRC1	ENSG00000260314.2	10	0.00118258	0.0319296	27	0.0569744	No	No
AdrenalGland	228	SLC39A12	ENSG00000148482.11	10	0.000821696	0.0230075	28	0.0492286	Yes	No
AdrenalGland	228	CACNB2	ENSG00000165995.18	10	0.00441673	0.145752	33	0.157278	No	No
AdrenalGland	228	NSUN6	ENSG00000241058.3	10	0.00218434	0.0633458	29	0.0840224	No	No
AdrenalGland	228	ARL5B	ENSG00000165997.4	10	0.00221014	0.0618838	28	0.0827862	No	No
AdrenalGland	228	MALRD1	ENSG00000204740.10	10	0.00229773	0.0827184	36	0.100754	No	No
AdrenalGland	228	PLXDC2	ENSG00000120594.16	10	0.000242687	0.00728062	30	0.0348648	Yes	No
AdrenalGland	228	NEBL	ENSG00000078114.18	10	0.000865034	0.0173007	20	0.0442077	Yes	No
AdrenalGland	228	CASC10	ENSG00000204682.5	10	0.000440644	0.00528773	12	0.0323778	Yes	No
AdrenalGland	228	SKIDA1	ENSG00000180592.16	10	0.000255029	0.00306034	12	0.0285901	Yes	No
AdrenalGland	228	MLLT10	ENSG00000078403.16	10	0.000706857	0.00918914	13	0.0368268	Yes	No
AdrenalGland	228	DNAJC1	ENSG00000136770.10	10	0.00860524	0.103263	12	0.118715	No	No
AdrenalGland	228	RP11-573G6.6	ENSG00000261671.1	10	0.014514	0.14514	10	0.156704	No	No
AdrenalGland	228	COMMD3	ENSG00000148444.15	10	0.00335768	0.0302191	9	0.0554377	No	No
AdrenalGland	228	BMI1	ENSG00000168283.13	10	0.00177452	0.0159707	9	0.0429435	Yes	No
AdrenalGland	228	PIP4K2A	ENSG00000150867.13	10	0.00853796	0.0939175	11	0.110543	No	No
AdrenalGland	228	MSRB2	ENSG00000148450.12	10	0.000252615	0.003284	13	0.0289343	Yes	No
AdrenalGland	228	OTUD1	ENSG00000165312.6	10	0.000106181	0.00159271	15	0.026343	Yes	No
AdrenalGland	228	KIAA1217	ENSG00000120549.17	10	0.00212899	0.0489669	23	0.0718707	No	No
AdrenalGland	228	ARHGAP21	ENSG00000107863.17	10	0.00762986	0.152597	20	0.163504	No	No
AdrenalGland	228	PRTFDC1	ENSG00000099256.18	10	0.000834742	0.0175296	21	0.0444204	Yes	No
AdrenalGland	228	RP11-165A20.3	ENSG00000273107.1	10	0.000133545	0.0026709	20	0.028169	Yes	No
AdrenalGland	228	THNSL1	ENSG00000185875.12	10	0.000454148	0.00953711	21	0.0371682	Yes	No
AdrenalGland	228	GPR158	ENSG00000151025.9	10	0.0026609	0.0745051	28	0.0935808	No	No
AdrenalGland	228	APBB1IP	ENSG00000077420.15	10	0.00173965	0.0487101	28	0.071608	No	No
AdrenalGland	228	PDSS1	ENSG00000148459.15	10	0.000452947	0.0122296	27	0.0397234	Yes	No
AdrenalGland	228	ABI1	ENSG00000136754.16	10	0.00223762	0.0604158	27	0.0814929	No	No
AdrenalGland	228	ANKRD26	ENSG00000107890.16	10	0.00376405	0.0978654	26	0.113984	No	No
AdrenalGland	228	YME1L1	ENSG00000136758.18	10	0.000246936	0.00567952	23	0.0329293	Yes	No
AdrenalGland	228	MASTL	ENSG00000120539.14	10	0.00674766	0.155196	23	0.165974	No	No
AdrenalGland	228	ACBD5	ENSG00000107897.18	10	0.000280224	0.00644516	23	0.0339291	Yes	No
AdrenalGland	228	RAB18	ENSG00000099246.16	10	0.00209509	0.0481871	23	0.0711417	No	No
AdrenalGland	228	MKX	ENSG00000150051.13	10	0.000669068	0.0153886	23	0.0423905	Yes	No
AdrenalGland	228	ARMC4	ENSG00000169126.15	10	0.00397952	0.0994879	25	0.115414	No	No
AdrenalGland	228	MPP7	ENSG00000150054.18	10	0.000390167	0.0105345	27	0.03833	Yes	No
AdrenalGland	228	WAC	ENSG00000095787.21	10	0.00150588	0.0376469	25	0.0617761	No	No
AdrenalGland	228	BAMBI	ENSG00000095739.10	10	0.00186044	0.0446505	24	0.0682305	No	No
AdrenalGland	228	SVIL	ENSG00000197321.14	10	0.00126204	0.0353372	28	0.0599078	No	No
AdrenalGland	228	KIAA1462	ENSG00000165757.8	10	0.000347744	0.00904133	26	0.0367211	Yes	No
AdrenalGland	228	MTPAP	ENSG00000107951.14	10	0.00230451	0.0530038	23	0.0753248	No	No
AdrenalGland	228	MAP3K8	ENSG00000107968.9	10	0.000428069	0.00941752	22	0.0370391	Yes	No
AdrenalGland	228	ZNF438	ENSG00000183621.15	10	0.00497387	0.0994774	20	0.115409	No	No
AdrenalGland	228	ZEB1	ENSG00000148516.21	10	0.00321362	0.067486	21	0.0875102	No	No
AdrenalGland	228	RP11-472N13.3	ENSG00000237797.1	10	0.00756208	0.136117	18	0.148493	No	No
AdrenalGland	228	ARHGAP12	ENSG00000165322.17	10	0.00627571	0.112963	18	0.127458	No	No
AdrenalGland	228	KIF5B	ENSG00000170759.10	10	0.00168695	0.0286782	17	0.0541619	No	No
AdrenalGland	228	EPC1	ENSG00000120616.15	10	0.00245364	0.0466192	19	0.0699022	No	No
AdrenalGland	228	CCDC7	ENSG00000216937.13	10	0.00102578	0.0246186	24	0.0507038	No	No
AdrenalGland	228	RP11-479G22.8	ENSG00000273038.2	10	0.000269172	0.0056526	21	0.0328893	Yes	No
AdrenalGland	228	ITGB1	ENSG00000150093.18	10	0.000358073	0.00787761	22	0.0353271	Yes	No
AdrenalGland	228	RP11-462L8.1	ENSG00000229656.6	10	0.00225059	0.0495131	22	0.0723567	No	No
AdrenalGland	228	NRP1	ENSG00000099250.17	10	0.00101	0.02121	21	0.0476422	Yes	No
AdrenalGland	228	PARD3	ENSG00000148498.15	10	3.47165e-05	0.000729046	21	0.0232758	Yes	No
AdrenalGland	228	CUL2	ENSG00000108094.14	10	0.0156642	0.234963	15	0.240447	No	No
AdrenalGland	228	CREM	ENSG00000095794.19	10	0.00241979	0.0387167	16	0.0626732	No	No
AdrenalGland	228	CCNY	ENSG00000108100.17	10	0.00658484	0.118527	18	0.132501	No	No
AdrenalGland	228	FZD8	ENSG00000177283.7	10	0.00330284	0.0561483	17	0.0780995	No	No
AdrenalGland	228	RP11-258F22.1	ENSG00000226578.1	10	0.035902	0.789843	22	0.789888	No	No
AdrenalGland	228	ZNF248	ENSG00000198105.13	10	0.0053263	0.122505	23	0.136104	No	No
AdrenalGland	228	ZNF25	ENSG00000175395.15	10	0.0104565	0.230042	22	0.235839	No	No
AdrenalGland	228	ZNF33A	ENSG00000189180.15	10	0.0107862	0.248083	23	0.253178	No	No
AdrenalGland	228	ZNF37A	ENSG00000075407.18	10	0.0091144	0.218746	24	0.225129	No	No
AdrenalGland	228	RP11-508N22.12	ENSG00000272983.1	10	0.0225931	0.542235	24	0.542856	No	No
AdrenalGland	228	LINC00839	ENSG00000185904.11	10	0.000907869	0.0154338	17	0.0424086	Yes	No
AdrenalGland	228	ZNF33B	ENSG00000196693.14	10	0.00342584	0.0650909	19	0.0855586	No	No
AdrenalGland	228	BMS1	ENSG00000165733.7	10	0.00115077	0.0230153	20	0.0492291	Yes	No
AdrenalGland	228	RP11-124O11.1	ENSG00000234944.1	10	1.63789e-05	0.00029482	18	0.0211421	Yes	No
AdrenalGland	228	RET	ENSG00000165731.18	10	0.000225642	0.00496413	22	0.0319235	Yes	No
AdrenalGland	228	RP11-351D16.3	ENSG00000273008.1	10	0.00413449	0.0868244	21	0.104175	No	No
AdrenalGland	228	CSGALNACT2	ENSG00000169826.7	10	0.00590044	0.123909	21	0.137309	No	No
AdrenalGland	228	RASGEF1A	ENSG00000198915.11	10	0.000169123	0.00372071	22	0.0297243	Yes	No
AdrenalGland	228	HNRNPF	ENSG00000169813.16	10	2.20935e-05	0.000486056	22	0.0222408	Yes	No
AdrenalGland	228	RP11-517P14.2	ENSG00000230555.2	10	0.00569621	0.125317	22	0.138621	No	No
AdrenalGland	228	ZNF487	ENSG00000243660.9	10	0.00620302	0.14267	23	0.154428	No	No
AdrenalGland	228	ZNF239	ENSG00000196793.13	10	0.00233224	0.0536415	23	0.0758674	No	No
AdrenalGland	228	ZNF485	ENSG00000198298.12	10	0.000516178	0.0118721	23	0.0395827	Yes	No
AdrenalGland	228	ZNF32	ENSG00000169740.13	10	0.000575791	0.0132432	23	0.0406305	Yes	No
AdrenalGland	228	LINC00619	ENSG00000204187.5	10	0.00410402	0.0943924	23	0.11096	No	No
AdrenalGland	228	RP11-20J15.3	ENSG00000229116.2	10	0.000382554	0.00841618	22	0.0359104	Yes	No
AdrenalGland	228	C10orf142	ENSG00000277288.3	10	0.00130989	0.0288175	22	0.0542611	No	No
AdrenalGland	228	CXCL12	ENSG00000107562.16	10	0.0109736	0.252393	23	0.257335	No	No
AdrenalGland	228	RASSF4	ENSG00000107551.20	10	0.00026416	0.00554735	21	0.0327314	Yes	No
AdrenalGland	228	C10orf10	ENSG00000165507.8	10	0.000804787	0.0160957	20	0.0430039	Yes	No
AdrenalGland	228	ZNF22	ENSG00000165512.4	10	0.00209303	0.0418606	20	0.0656721	No	No
AdrenalGland	228	ALOX5	ENSG00000012779.10	10	0.00138308	0.0276616	20	0.053273	No	No
AdrenalGland	228	MARCH8	ENSG00000165406.15	10	0.00205393	0.0369707	18	0.0612003	No	No
AdrenalGland	228	ZFAND4	ENSG00000172671.19	10	0.0027021	0.0459357	17	0.0692883	No	No
AdrenalGland	228	WASHC2C	ENSG00000172661.17	10	0.00356706	0.0535059	15	0.075753	No	No
AdrenalGland	228	AGAP4	ENSG00000188234.13	10	0.00233907	0.0350861	15	0.0596939	No	No
AdrenalGland	228	TIMM23	ENSG00000265354.3	10	0.0049491	0.0692874	14	0.0890802	No	No
AdrenalGland	228	NCOA4	ENSG00000266412.5	10	0.00363621	0.0509069	14	0.0736475	No	No
AdrenalGland	228	MSMB	ENSG00000263639.5	10	0.0116	0.162399	14	0.172633	No	No
AdrenalGland	228	ANTXRL	ENSG00000274209.4	10	0.00434823	0.0608752	14	0.0819193	No	No
AdrenalGland	228	ANXA8L1	ENSG00000264230.7	10	0.0235822	0.306569	13	0.309881	No	No
AdrenalGland	228	SYT15	ENSG00000204176.13	10	0.00322753	0.0355029	11	0.0600258	No	No
AdrenalGland	228	PTPN20	ENSG00000204179.10	10	0.00782225	0.0782225	10	0.0969414	No	No
AdrenalGland	228	GDF10	ENSG00000266524.2	10	0.0031183	0.0249464	8	0.0509767	No	No
AdrenalGland	228	ZNF488	ENSG00000265763.3	10	0.00464378	0.0325065	7	0.0574476	No	No
AdrenalGland	228	ANXA8	ENSG00000265190.6	10	0.0258422	0.206737	8	0.213827	No	No
AdrenalGland	228	AGAP9	ENSG00000204172.12	10	0.00574654	0.0459723	8	0.069325	No	No
AdrenalGland	228	ABC7-42404400C24.1	ENSG00000277758.4	10	0.00336743	0.0370417	11	0.0612658	No	No
AdrenalGland	228	CH17-360D5.2	ENSG00000276850.4	10	0.000705847	0.00847017	12	0.0360013	Yes	No
AdrenalGland	228	MAPK8	ENSG00000107643.15	10	0.0117216	0.175823	15	0.184947	No	No
AdrenalGland	228	ARHGAP22	ENSG00000128805.14	10	0.0118479	0.189567	16	0.197751	No	No
AdrenalGland	228	WDFY4	ENSG00000128815.19	10	0.00315051	0.0535587	17	0.0757748	No	No
AdrenalGland	228	VSTM4	ENSG00000165633.12	10	0.0033042	0.0594756	18	0.0807952	No	No
AdrenalGland	228	C10orf128	ENSG00000204161.13	10	0.00263895	0.0501401	19	0.0729197	No	No
AdrenalGland	228	DRGX	ENSG00000165606.8	10	3.99547e-05	0.000799094	20	0.023649	Yes	No
AdrenalGland	228	ERCC6	ENSG00000225830.12	10	0.000112243	0.00224485	20	0.0273981	Yes	No
AdrenalGland	228	OGDHL	ENSG00000197444.9	10	0.00113149	0.0214982	19	0.0478	Yes	No
AdrenalGland	228	PARG	ENSG00000227345.8	10	0.00702106	0.1334	19	0.146057	No	No
AdrenalGland	228	TIMM23B	ENSG00000204152.10	10	0.000189527	0.00322196	17	0.0287528	Yes	No
AdrenalGland	228	LINC00843	ENSG00000178440.5	10	0.0022442	0.0381514	17	0.0621829	No	No
AdrenalGland	228	AGAP6	ENSG00000204149.10	10	0.000513225	0.00923804	18	0.036847	Yes	No
AdrenalGland	228	WASHC2A	ENSG00000099290.15	10	0.00433637	0.0780546	18	0.096847	No	No
AdrenalGland	228	ASAH2	ENSG00000188611.14	10	1.49165e-05	0.00025358	17	0.0211102	Yes	No
AdrenalGland	228	SGMS1	ENSG00000198964.13	10	1.20566e-05	0.000229075	19	0.0207898	Yes	No
AdrenalGland	228	ASAH2B	ENSG00000204147.9	10	0.00564165	0.095908	17	0.112289	No	No
AdrenalGland	228	PRKG1	ENSG00000185532.15	10	0.000602738	0.0204931	34	0.0470043	Yes	No
AdrenalGland	228	CSTF2T	ENSG00000177613.8	10	0.00243772	0.0463166	19	0.0696102	No	No
AdrenalGland	228	DKK1	ENSG00000107984.9	10	0.00187504	0.045001	24	0.0685159	No	No
AdrenalGland	228	PCDH15	ENSG00000150275.17	10	0.00185031	0.085114	46	0.102696	No	No
AdrenalGland	228	ZWINT	ENSG00000122952.16	10	0.00384657	0.0846246	22	0.102296	No	No
AdrenalGland	228	IPMK	ENSG00000151151.5	10	0.0118806	0.249493	21	0.254542	No	No
AdrenalGland	228	CISD1	ENSG00000122873.11	10	0.00107394	0.0214787	20	0.0478	Yes	No
AdrenalGland	228	RP11-179B15.6	ENSG00000261076.1	10	0.00109148	0.0218296	20	0.0482163	Yes	No
AdrenalGland	228	UBE2D1	ENSG00000072401.14	10	0.00764788	0.160605	21	0.171017	No	No
AdrenalGland	228	TFAM	ENSG00000108064.10	10	0.0013867	0.0291207	21	0.0545122	No	No
AdrenalGland	228	BICC1	ENSG00000122870.11	10	0.00145967	0.0335724	23	0.0583908	No	No
AdrenalGland	228	LINC00844	ENSG00000237949.1	10	0.00430327	0.0774588	18	0.0962723	No	No
AdrenalGland	228	PHYHIPL	ENSG00000165443.11	10	0.000340817	0.0061347	18	0.0335149	Yes	No
AdrenalGland	228	FAM13C	ENSG00000148541.12	10	4.61627e-05	0.000830928	18	0.0237983	Yes	No
AdrenalGland	228	SLC16A9	ENSG00000165449.11	10	0.00508924	0.0966955	19	0.112954	No	No
AdrenalGland	228	CCDC6	ENSG00000108091.10	10	0.0079859	0.159718	20	0.170217	No	No
AdrenalGland	228	ANK3	ENSG00000151150.21	10	0.000861871	0.0206849	24	0.0471789	Yes	No
AdrenalGland	228	CDK1	ENSG00000170312.15	10	0.00901152	0.171219	19	0.180723	No	No
AdrenalGland	228	RHOBTB1	ENSG00000072422.16	10	0.00188092	0.0357375	19	0.0602043	No	No
AdrenalGland	228	TMEM26	ENSG00000196932.11	10	0.000915933	0.0155709	17	0.0425582	Yes	No
AdrenalGland	228	C10orf107	ENSG00000183346.6	10	0.00387613	0.0658942	17	0.0861872	No	No
AdrenalGland	228	ARID5B	ENSG00000150347.14	10	0.000141326	0.00254387	18	0.0279632	Yes	No
AdrenalGland	228	ZNF365	ENSG00000138311.15	10	0.000729307	0.0138568	19	0.0410399	Yes	No
AdrenalGland	228	ADO	ENSG00000181915.4	10	0.00296353	0.0474165	16	0.070564	No	No
AdrenalGland	228	EGR2	ENSG00000122877.15	10	0.00105047	0.0189084	18	0.0457025	Yes	No
AdrenalGland	228	NRBF2	ENSG00000148572.15	10	8.46249e-05	0.00152325	18	0.0262954	Yes	No
AdrenalGland	228	JMJD1C	ENSG00000171988.18	10	0.000295842	0.005621	19	0.0328893	Yes	No
AdrenalGland	228	REEP3	ENSG00000165476.13	10	0.00365875	0.05854	16	0.0800953	No	No
AdrenalGland	228	LINC01515	ENSG00000228065.10	10	0.0076849	0.230547	30	0.236329	No	No
AdrenalGland	228	LRRTM3	ENSG00000198739.10	10	0.000511646	0.0122795	24	0.0397329	Yes	No
AdrenalGland	228	DNAJC12	ENSG00000108176.14	10	0.00085529	0.0153952	18	0.0423905	Yes	No
AdrenalGland	228	RP11-57G10.8	ENSG00000272892.1	10	0.000633053	0.011395	18	0.0391474	Yes	No
AdrenalGland	228	SIRT1	ENSG00000096717.11	10	0.000551116	0.00992008	18	0.0376692	Yes	No
AdrenalGland	228	HERC4	ENSG00000148634.15	10	0.00571082	0.108506	19	0.123452	No	No
AdrenalGland	228	MYPN	ENSG00000138347.15	10	0.00168359	0.0303047	18	0.0555421	No	No
AdrenalGland	228	ATOH7	ENSG00000179774.8	10	0.00337095	0.0573061	17	0.0790938	No	No
AdrenalGland	228	RP11-153K11.3	ENSG00000233590.1	10	0.000154796	0.00278633	18	0.0282513	Yes	No
AdrenalGland	228	PBLD	ENSG00000108187.15	10	0.00156242	0.0281236	18	0.053635	No	No
AdrenalGland	228	HNRNPH3	ENSG00000096746.17	10	0.000788349	0.0141903	18	0.0411858	Yes	No
AdrenalGland	228	RUFY2	ENSG00000204130.12	10	0.000108481	0.00206115	19	0.0273102	Yes	No
AdrenalGland	228	DNA2	ENSG00000138346.14	10	0.000782043	0.0148588	19	0.0418039	Yes	No
AdrenalGland	228	SLC25A16	ENSG00000122912.14	10	0.000196274	0.00392548	20	0.0300849	Yes	No
AdrenalGland	228	TET1	ENSG00000138336.8	10	0.00454921	0.100083	22	0.115912	No	No
AdrenalGland	228	CCAR1	ENSG00000060339.13	10	0.0102645	0.225819	22	0.231849	No	No
AdrenalGland	228	STOX1	ENSG00000165730.14	10	4.9334e-05	0.00108535	22	0.0251991	Yes	No
AdrenalGland	228	DDX50	ENSG00000107625.12	10	0.00228145	0.0501919	22	0.0729344	No	No
AdrenalGland	228	DDX21	ENSG00000165732.12	10	8.94721e-07	1.96839e-05	22	0.0118251	Yes	No
AdrenalGland	228	KIF1BP	ENSG00000198954.7	10	0.00314887	0.0692752	22	0.089071	No	No
AdrenalGland	228	SRGN	ENSG00000122862.4	10	0.00102765	0.0226083	22	0.0488405	Yes	No
AdrenalGland	228	VPS26A	ENSG00000122958.14	10	0.00290064	0.0638141	22	0.0844196	No	No
AdrenalGland	228	SUPV3L1	ENSG00000156502.13	10	0.00559394	0.123067	22	0.136581	No	No
AdrenalGland	228	HKDC1	ENSG00000156510.12	10	0.000520206	0.0114445	22	0.0391796	Yes	No
AdrenalGland	228	HK1	ENSG00000156515.21	10	0.00555839	0.127843	23	0.140978	No	No
AdrenalGland	228	TACR2	ENSG00000075073.14	10	0.00163389	0.0359457	22	0.0603949	No	No
AdrenalGland	228	TSPAN15	ENSG00000099282.9	10	0.00126985	0.0279367	22	0.0534599	No	No
AdrenalGland	228	NEUROG3	ENSG00000122859.4	10	0.000509524	0.0112095	22	0.0390015	Yes	No
AdrenalGland	228	C10orf35	ENSG00000171224.8	10	0.00393281	0.0865219	22	0.10395	No	No
AdrenalGland	228	COL13A1	ENSG00000197467.13	10	0.000457512	0.0114378	25	0.0391671	Yes	No
AdrenalGland	228	H2AFY2	ENSG00000099284.13	10	6.71714e-06	0.000174646	26	0.0189297	Yes	No
AdrenalGland	228	AIFM2	ENSG00000042286.14	10	0.000862076	0.0215519	25	0.0478756	Yes	No
AdrenalGland	228	TYSND1	ENSG00000156521.13	10	0.00060659	0.0151648	25	0.0421166	Yes	No
AdrenalGland	228	SAR1A	ENSG00000079332.14	10	1.8269e-05	0.000456726	25	0.0219202	Yes	No
AdrenalGland	228	PPA1	ENSG00000180817.11	10	2.5419e-06	6.35476e-05	25	0.016125	Yes	No
AdrenalGland	228	LRRC20	ENSG00000172731.13	10	2.76361e-05	0.000718538	26	0.0232758	Yes	No
AdrenalGland	228	EIF4EBP2	ENSG00000148730.6	10	0.000168094	0.00420234	25	0.0306955	Yes	No
AdrenalGland	228	PALD1	ENSG00000107719.8	10	0.00123973	0.032233	26	0.0572297	No	No
AdrenalGland	228	PRF1	ENSG00000180644.7	10	0.000632903	0.0158226	25	0.0428257	Yes	No
AdrenalGland	228	ADAMTS14	ENSG00000138316.10	10	0.00100406	0.0251016	25	0.051125	No	No
AdrenalGland	228	SGPL1	ENSG00000166224.16	10	0.00567385	0.141846	25	0.15366	No	No
AdrenalGland	228	PCBD1	ENSG00000166228.8	10	0.00514542	0.12349	24	0.136955	No	No
AdrenalGland	228	UNC5B	ENSG00000107731.12	10	0.000216453	0.00519487	24	0.0322371	Yes	No
AdrenalGland	228	SLC29A3	ENSG00000198246.7	10	5.73399e-05	0.00131882	23	0.0256286	Yes	No
AdrenalGland	228	CDH23	ENSG00000107736.19	10	0.00512847	0.117955	23	0.132005	No	No
AdrenalGland	228	C10orf105	ENSG00000214688.5	10	0.00148789	0.0297577	20	0.0550589	No	No
AdrenalGland	228	VSIR	ENSG00000107738.19	10	0.0036797	0.0699144	19	0.089623	No	No
AdrenalGland	228	PSAP	ENSG00000197746.13	10	0.00140181	0.0252326	18	0.05128	No	No
AdrenalGland	228	CHST3	ENSG00000122863.5	10	0.00131905	0.0211048	16	0.0475795	Yes	No
AdrenalGland	228	SPOCK2	ENSG00000107742.12	10	0.007987	0.119805	15	0.13358	No	No
AdrenalGland	228	ASCC1	ENSG00000138303.17	10	0.000805252	0.012884	16	0.0404204	Yes	No
AdrenalGland	228	ANAPC16	ENSG00000166295.8	10	0.000279223	0.00418834	15	0.0306823	Yes	No
AdrenalGland	228	DDIT4	ENSG00000168209.4	10	0.00462223	0.0693334	15	0.0891183	No	No
AdrenalGland	228	DNAJB12	ENSG00000148719.14	10	0.00521981	0.0782971	15	0.0970055	No	No
AdrenalGland	228	MICU1	ENSG00000107745.17	10	0.00552151	0.0828227	15	0.100828	No	No
AdrenalGland	228	MCU	ENSG00000156026.14	10	0.00139027	0.0166832	12	0.0435385	Yes	No
AdrenalGland	228	P4HA1	ENSG00000122884.12	10	0.0134656	0.134656	10	0.147129	No	No
AdrenalGland	228	RP11-344N10.5	ENSG00000272630.1	10	0.0352744	0.31747	9	0.320419	No	No
AdrenalGland	228	NUDT13	ENSG00000166321.13	10	5.19771e-05	0.000467794	9	0.0221036	Yes	No
AdrenalGland	228	ECD	ENSG00000122882.10	10	0.0286949	0.258254	9	0.262882	No	No
AdrenalGland	228	FAM149B1	ENSG00000138286.14	10	0.0052297	0.052297	10	0.0747963	No	No
AdrenalGland	228	DNAJC9	ENSG00000213551.4	10	0.0139127	0.139127	10	0.15111	No	No
AdrenalGland	228	MRPS16	ENSG00000182180.13	10	0.045259	0.45259	10	0.453731	No	No
AdrenalGland	228	CFAP70	ENSG00000156042.17	10	0.00020469	0.0020469	10	0.0273102	Yes	No
AdrenalGland	228	ANXA7	ENSG00000138279.15	10	0.00501805	0.0501805	10	0.0729299	No	No
AdrenalGland	228	MSS51	ENSG00000166343.9	10	0.0073854	0.073854	10	0.0930033	No	No
AdrenalGland	228	PPP3CB	ENSG00000107758.15	10	0.00401762	0.0401762	10	0.0640928	No	No
AdrenalGland	228	USP54	ENSG00000166348.18	10	0.000541587	0.00541587	10	0.0326547	Yes	No
AdrenalGland	228	RP11-464F9.22	ENSG00000272791.1	10	0.00329888	0.0296899	9	0.0550248	No	No
AdrenalGland	228	MYOZ1	ENSG00000177791.11	10	0.0106147	0.106147	10	0.121307	No	No
AdrenalGland	228	SYNPO2L	ENSG00000166317.11	10	0.00519663	0.0519663	10	0.0745071	No	No
AdrenalGland	228	AGAP5	ENSG00000172650.13	10	0.00237479	0.0237479	10	0.0499486	Yes	No
AdrenalGland	228	RP11-574K11.29	ENSG00000272140.2	10	0.000158879	0.00158879	10	0.026343	Yes	No
AdrenalGland	228	SEC24C	ENSG00000176986.15	10	8.66477e-05	0.000866477	10	0.0239465	Yes	No
AdrenalGland	228	FUT11	ENSG00000196968.10	10	0.0275328	0.275328	10	0.279546	No	No
AdrenalGland	228	CHCHD1	ENSG00000172586.7	10	0.00595525	0.0595525	10	0.0808546	No	No
AdrenalGland	228	ZSWIM8	ENSG00000214655.10	10	0.0018704	0.018704	10	0.0455675	Yes	No
AdrenalGland	228	NDST2	ENSG00000166507.17	10	0.00131263	0.0131263	10	0.0404995	Yes	No
AdrenalGland	228	CAMK2G	ENSG00000148660.20	10	0.0167456	0.167456	10	0.177191	No	No
AdrenalGland	228	PLAU	ENSG00000122861.15	10	0.00199247	0.0199247	10	0.0465493	Yes	No
AdrenalGland	228	C10orf55	ENSG00000222047.8	10	5.53441e-05	0.000553441	10	0.022849	Yes	No
AdrenalGland	228	VCL	ENSG00000035403.17	10	0.00226102	0.0248713	11	0.0509228	No	No
AdrenalGland	228	AP3M1	ENSG00000185009.12	10	0.00221643	0.0221643	10	0.0485006	Yes	No
AdrenalGland	228	ADK	ENSG00000156110.13	10	0.00880565	0.114474	13	0.128843	No	No
AdrenalGland	228	KAT6B	ENSG00000156650.12	10	0.00737903	0.0811693	11	0.0994311	No	No
AdrenalGland	228	SAMD8	ENSG00000156671.12	10	0.00105341	0.0115875	11	0.0393011	Yes	No
AdrenalGland	228	VDAC2	ENSG00000165637.13	10	0.0310484	0.341533	11	0.344109	No	No
AdrenalGland	228	COMTD1	ENSG00000165644.10	10	0.00232613	0.0255874	11	0.0516174	No	No
AdrenalGland	228	ZNF503-AS1	ENSG00000226051.6	10	0.00348633	0.0383496	11	0.0623502	No	No
AdrenalGland	228	ZNF503	ENSG00000165655.16	10	0.00190971	0.0210068	11	0.0474919	Yes	No
AdrenalGland	228	RP11-399K21.13	ENSG00000273248.1	10	0.000340236	0.00374259	11	0.0297381	Yes	No
AdrenalGland	228	RP11-399K21.14	ENSG00000272692.1	10	0.0119847	0.131832	11	0.144603	No	No
AdrenalGland	228	C10orf11	ENSG00000148655.14	10	0.0025455	0.05091	20	0.0736475	No	No
AdrenalGland	228	KCNMA1	ENSG00000156113.22	10	0.00295593	0.0679863	23	0.0879178	No	No
AdrenalGland	228	DLG5	ENSG00000151208.16	10	0.00448998	0.0853096	19	0.102874	No	No
AdrenalGland	228	POLR3A	ENSG00000148606.12	10	0.001804	0.0324721	18	0.0574211	No	No
AdrenalGland	228	RPS24	ENSG00000138326.18	10	0.00584474	0.105205	18	0.120465	No	No
AdrenalGland	228	RP11-481G8.2	ENSG00000229569.1	10	0.000316536	0.00664726	21	0.0342084	Yes	No
AdrenalGland	228	ZMIZ1	ENSG00000108175.16	10	0.00073793	0.0191862	26	0.0459093	Yes	No
AdrenalGland	228	PPIF	ENSG00000108179.13	10	0.000118611	0.00284666	24	0.0283849	Yes	No
AdrenalGland	228	ZCCHC24	ENSG00000165424.6	10	0.00318505	0.0796263	25	0.0981181	No	No
AdrenalGland	228	EIF5AL1	ENSG00000253626.3	10	0.00912054	0.218893	24	0.225267	No	No
AdrenalGland	228	SFTPA2	ENSG00000185303.16	10	0.0019998	0.0479952	24	0.0709984	No	No
AdrenalGland	228	SFTPA1	ENSG00000122852.14	10	0.00669558	0.160694	24	0.17109	No	No
AdrenalGland	228	RP11-506M13.3	ENSG00000244733.5	10	0.000572542	0.013741	24	0.0409515	Yes	No
AdrenalGland	228	NUTM2B	ENSG00000188199.10	10	0.000704665	0.016912	24	0.0437309	Yes	No
AdrenalGland	228	RP11-182L21.6	ENSG00000272447.1	10	0.000719713	0.0172731	24	0.0441713	Yes	No
AdrenalGland	228	SFTPD	ENSG00000133661.15	10	0.000693973	0.0180433	26	0.0449259	Yes	No
AdrenalGland	228	TMEM254	ENSG00000133678.13	10	0.00493989	0.123497	25	0.136955	No	No
AdrenalGland	228	PLAC9	ENSG00000189129.13	10	0.00744982	0.186246	25	0.194541	No	No
AdrenalGland	228	ANXA11	ENSG00000122359.17	10	0.00982627	0.245657	25	0.250848	No	No
AdrenalGland	228	LINC00857	ENSG00000237523.1	10	0.000210916	0.0052729	25	0.0323259	Yes	No
AdrenalGland	228	MAT1A	ENSG00000151224.12	10	0.00382106	0.0955264	25	0.111932	No	No
AdrenalGland	228	FAM213A	ENSG00000122378.13	10	0.000590866	0.0153625	26	0.0423565	Yes	No
AdrenalGland	228	TSPAN14	ENSG00000108219.14	10	0.005075	0.137025	27	0.14926	No	No
AdrenalGland	228	NRG3	ENSG00000185737.12	10	0.000166005	0.00547817	33	0.0326547	Yes	No
AdrenalGland	228	GHITM	ENSG00000165678.20	10	0.00790916	0.18982	24	0.197968	No	No
AdrenalGland	228	CDHR1	ENSG00000148600.14	10	0.00576646	0.138395	24	0.150471	No	No
AdrenalGland	228	CCSER2	ENSG00000107771.15	10	0.00503282	0.130853	26	0.143691	No	No
AdrenalGland	228	GRID1	ENSG00000182771.18	10	0.00144794	0.0361984	25	0.0606508	No	No
AdrenalGland	228	WAPL	ENSG00000062650.17	10	0.000476825	0.0076292	16	0.0351317	Yes	No
AdrenalGland	228	OPN4	ENSG00000122375.11	10	0.0019258	0.0308128	16	0.0559982	No	No
AdrenalGland	228	LDB3	ENSG00000122367.19	10	0.00961677	0.163485	17	0.17363	No	No
AdrenalGland	228	BMPR1A	ENSG00000107779.13	10	0.00571226	0.0971084	17	0.113284	No	No
AdrenalGland	228	MMRN2	ENSG00000173269.13	10	0.00303012	0.048482	16	0.071425	No	No
AdrenalGland	228	SNCG	ENSG00000173267.13	10	0.00080237	0.0120355	15	0.0396388	Yes	No
AdrenalGland	228	FAM25A	ENSG00000188100.8	10	0.00051512	0.0077268	15	0.0351829	Yes	No
AdrenalGland	228	GLUD1	ENSG00000148672.8	10	4.66655e-05	0.000746648	16	0.02358	Yes	No
AdrenalGland	228	FAM35A	ENSG00000122376.11	10	0.00117569	0.0188111	16	0.0456424	Yes	No
AdrenalGland	228	NUTM2A	ENSG00000184923.12	10	0.016423	0.246344	15	0.251462	No	No
AdrenalGland	228	LINC00863	ENSG00000224914.3	10	0.0081251	0.121876	15	0.135509	No	No
AdrenalGland	228	NUTM2D	ENSG00000214562.14	10	0.0010931	0.0163965	15	0.043361	Yes	No
AdrenalGland	228	MINPP1	ENSG00000107789.15	10	0.00126021	0.0189031	15	0.0457025	Yes	No
AdrenalGland	228	RP11-57C13.6	ENSG00000225913.2	10	1.19256e-05	0.000178884	15	0.0189297	Yes	No
AdrenalGland	228	PAPSS2	ENSG00000198682.12	10	0.000583202	0.00874803	15	0.0363781	Yes	No
AdrenalGland	228	ATAD1	ENSG00000138138.13	10	0.000374842	0.00562262	15	0.0328893	Yes	No
AdrenalGland	228	KLLN	ENSG00000227268.3	10	2.57815e-05	0.000386723	15	0.0217251	Yes	No
AdrenalGland	228	PTEN	ENSG00000171862.10	10	0.000525892	0.00788837	15	0.0353385	Yes	No
AdrenalGland	228	RNLS	ENSG00000184719.11	10	0.000627784	0.0113001	18	0.0390989	Yes	No
AdrenalGland	228	LIPJ	ENSG00000204022.9	10	0.000794635	0.0127142	16	0.0402856	Yes	No
AdrenalGland	228	LIPF	ENSG00000182333.14	10	0.00113235	0.01925	17	0.0459636	Yes	No
AdrenalGland	228	LIPN	ENSG00000204020.5	10	2.53911e-05	0.000431648	17	0.0219056	Yes	No
AdrenalGland	228	ANKRD22	ENSG00000152766.5	10	0.000443368	0.00798062	18	0.0354659	Yes	No
AdrenalGland	228	STAMBPL1	ENSG00000138134.11	10	0.00330268	0.0594483	18	0.080782	No	No
AdrenalGland	228	ACTA2	ENSG00000107796.13	10	0.000138833	0.002499	18	0.0278593	Yes	No
AdrenalGland	228	FAS	ENSG00000026103.21	10	0.000223426	0.00424509	19	0.0308556	Yes	No
AdrenalGland	228	CH25H	ENSG00000138135.6	10	0.000338402	0.00642964	19	0.0339102	Yes	No
AdrenalGland	228	LIPA	ENSG00000107798.17	10	0.0111938	0.235069	21	0.240541	No	No
AdrenalGland	228	IFIT2	ENSG00000119922.9	10	0.00700199	0.133038	19	0.145743	No	No
AdrenalGland	228	IFIT3	ENSG00000119917.13	10	0.000975633	0.0195127	20	0.0461539	Yes	No
AdrenalGland	228	IFIT1	ENSG00000185745.9	10	0.00265954	0.0531909	20	0.0754742	No	No
AdrenalGland	228	IFIT5	ENSG00000152778.8	10	0.000450444	0.00900888	20	0.0367211	Yes	No
AdrenalGland	228	SLC16A12	ENSG00000152779.13	10	0.00910425	0.191189	21	0.199206	No	No
AdrenalGland	228	PANK1	ENSG00000152782.16	10	0.00467949	0.0935898	20	0.110201	No	No
AdrenalGland	228	RP11-80H5.9	ENSG00000235100.3	10	3.16027e-06	6.63656e-05	21	0.016125	Yes	No
AdrenalGland	228	RP11-80H5.7	ENSG00000240996.1	10	0.00246286	0.0517201	21	0.0743216	No	No
AdrenalGland	228	KIF20B	ENSG00000138182.14	10	0.000242683	0.00509633	21	0.0321291	Yes	No
AdrenalGland	228	LINC00865	ENSG00000232229.5	10	0.00959014	0.201393	21	0.208842	No	No
AdrenalGland	228	HTR7	ENSG00000148680.15	10	0.0012197	0.024394	20	0.0505272	No	No
AdrenalGland	228	RPP30	ENSG00000148688.13	10	0.000393338	0.00747343	19	0.0349947	Yes	No
AdrenalGland	228	ANKRD1	ENSG00000148677.6	10	0.00615069	0.116863	19	0.131017	No	No
AdrenalGland	228	PCGF5	ENSG00000180628.14	10	0.00299499	0.0539098	18	0.0760927	No	No
AdrenalGland	228	HECTD2	ENSG00000165338.16	10	0.0119271	0.20276	17	0.210123	No	No
AdrenalGland	228	PPP1R3C	ENSG00000119938.8	10	8.51931e-05	0.00136309	16	0.0257237	Yes	No
AdrenalGland	228	TNKS2	ENSG00000107854.5	10	0.0159682	0.239523	15	0.24487	No	No
AdrenalGland	228	FGFBP3	ENSG00000174721.9	10	0.0152669	0.229003	15	0.234857	No	No
AdrenalGland	228	BTAF1	ENSG00000095564.13	10	0.000115408	0.00173112	15	0.0267552	Yes	No
AdrenalGland	228	CPEB3	ENSG00000107864.14	10	0.000814479	0.0138461	17	0.0410399	Yes	No
AdrenalGland	228	MARCH5	ENSG00000198060.9	10	0.00115774	0.0173661	15	0.0442413	Yes	No
AdrenalGland	228	IDE	ENSG00000119912.15	10	0.00534363	0.0961854	18	0.112545	No	No
AdrenalGland	228	KIF11	ENSG00000138160.5	10	0.00182995	0.0329392	18	0.057832	No	No
AdrenalGland	228	HHEX	ENSG00000152804.10	10	0.000370152	0.00629258	17	0.0337883	Yes	No
AdrenalGland	228	EXOC6	ENSG00000138190.16	10	0.000863773	0.0164117	19	0.0433796	Yes	No
AdrenalGland	228	CYP26A1	ENSG00000095596.11	10	0.000765724	0.0130173	17	0.0404958	Yes	No
AdrenalGland	228	MYOF	ENSG00000138119.16	10	0.000143598	0.00272835	19	0.0282283	Yes	No
AdrenalGland	228	CEP55	ENSG00000138180.15	10	0.00331536	0.0596765	18	0.0809413	No	No
AdrenalGland	228	FFAR4	ENSG00000186188.10	10	0.00385008	0.0693014	18	0.089085	No	No
AdrenalGland	228	RBP4	ENSG00000138207.13	10	3.65849e-05	0.000621943	17	0.0228514	Yes	No
AdrenalGland	228	PDE6C	ENSG00000095464.9	10	0.0043833	0.0788993	18	0.097559	No	No
AdrenalGland	228	FRA10AC1	ENSG00000148690.11	10	0.00120986	0.0205676	17	0.0470709	Yes	No
AdrenalGland	228	LGI1	ENSG00000108231.12	10	0.000188551	0.00339393	18	0.0291189	Yes	No
AdrenalGland	228	SLC35G1	ENSG00000176273.14	10	0.000319567	0.00607177	19	0.0334452	Yes	No
AdrenalGland	228	PLCE1	ENSG00000138193.15	10	0.0005836	0.0134228	23	0.0407176	Yes	No
AdrenalGland	228	NOC3L	ENSG00000173145.11	10	0.0030805	0.0585294	19	0.0800953	No	No
AdrenalGland	228	TBC1D12	ENSG00000108239.8	10	0.000135949	0.00271898	20	0.0282283	Yes	No
AdrenalGland	228	HELLS	ENSG00000119969.14	10	0.000650155	0.0130031	20	0.0404958	Yes	No
AdrenalGland	228	CYP2C8	ENSG00000138115.13	10	6.07447e-06	0.00010934	18	0.0181264	Yes	No
AdrenalGland	228	RP11-310E22.5	ENSG00000231829.2	10	0.000572385	0.0103029	18	0.0380731	Yes	No
AdrenalGland	228	ACSM6	ENSG00000173124.14	10	0.0139593	0.251267	18	0.256247	No	No
AdrenalGland	228	PDLIM1	ENSG00000107438.8	10	0.00353368	0.0671399	19	0.0872101	No	No
AdrenalGland	228	SORBS1	ENSG00000095637.21	10	0.00183582	0.0385522	21	0.0625458	No	No
AdrenalGland	228	ALDH18A1	ENSG00000059573.8	10	0.00122979	0.0245957	20	0.0506805	No	No
AdrenalGland	228	TCTN3	ENSG00000119977.20	10	0.00640926	0.121776	19	0.135415	No	No
AdrenalGland	228	ENTPD1	ENSG00000138185.18	10	0.00851712	0.170342	20	0.179885	No	No
AdrenalGland	228	CC2D2B	ENSG00000188649.12	10	0.00234335	0.0445236	19	0.068115	No	No
AdrenalGland	228	CCNJ	ENSG00000107443.15	10	0.00603814	0.102648	17	0.118164	No	No
AdrenalGland	228	ZNF518A	ENSG00000177853.14	10	3.67169e-05	0.000660905	18	0.0228514	Yes	No
AdrenalGland	228	BLNK	ENSG00000095585.16	10	0.00115897	0.0208615	18	0.0473793	Yes	No
AdrenalGland	228	TM9SF3	ENSG00000077147.14	10	0.000153565	0.00261061	17	0.0280838	Yes	No
AdrenalGland	228	PIK3AP1	ENSG00000155629.14	10	0.00736253	0.125163	17	0.138496	No	No
AdrenalGland	228	LCOR	ENSG00000196233.12	10	0.00470937	0.0800594	17	0.0985129	No	No
AdrenalGland	228	SLIT1	ENSG00000187122.16	10	0.00148581	0.0252587	17	0.0513093	No	No
AdrenalGland	228	ARHGAP19	ENSG00000213390.10	10	0.000661019	0.0105763	16	0.0383777	Yes	No
AdrenalGland	228	FRAT1	ENSG00000165879.8	10	0.00117553	0.0176329	15	0.0445176	Yes	No
AdrenalGland	228	FRAT2	ENSG00000181274.6	10	1.06992e-05	0.000160488	15	0.0189297	Yes	No
AdrenalGland	228	RRP12	ENSG00000052749.13	10	0.00525214	0.0840343	16	0.101828	No	No
AdrenalGland	228	PGAM1	ENSG00000171314.8	10	0.000984733	0.0157557	16	0.0427454	Yes	No
AdrenalGland	228	EXOSC1	ENSG00000171311.12	10	0.000773346	0.0123735	16	0.0398055	Yes	No
AdrenalGland	228	ZDHHC16	ENSG00000171307.18	10	0.00105208	0.0168332	16	0.0436741	Yes	No
AdrenalGland	228	MMS19	ENSG00000155229.20	10	0.000641252	0.01026	16	0.0380103	Yes	No
AdrenalGland	228	UBTD1	ENSG00000165886.4	10	0.00544612	0.0925841	17	0.10926	No	No
AdrenalGland	228	ANKRD2	ENSG00000165887.11	10	0.00173356	0.0294705	17	0.0548624	No	No
AdrenalGland	228	HOGA1	ENSG00000241935.8	10	0.00336776	0.0572519	17	0.0790313	No	No
AdrenalGland	228	C10orf62	ENSG00000203942.4	10	0.013098	0.222667	17	0.228855	No	No
AdrenalGland	228	MORN4	ENSG00000171160.17	10	0.00218137	0.0370833	17	0.0612884	No	No
AdrenalGland	228	PI4K2A	ENSG00000155252.13	10	0.00128907	0.0219141	17	0.0482454	Yes	No
AdrenalGland	228	AVPI1	ENSG00000119986.6	10	0.00282901	0.0480932	17	0.0710609	No	No
AdrenalGland	228	MARVELD1	ENSG00000155254.12	10	0.00454909	0.0773345	17	0.0961679	No	No
AdrenalGland	228	ZFYVE27	ENSG00000155256.17	10	9.05786e-05	0.00153984	17	0.0262954	Yes	No
AdrenalGland	228	SFRP5	ENSG00000120057.4	10	0.00202816	0.0344787	17	0.0591912	No	No
AdrenalGland	228	GOLGA7B	ENSG00000155265.10	10	0.00595552	0.101244	17	0.116837	No	No
AdrenalGland	228	CRTAC1	ENSG00000095713.13	10	0.000780026	0.0140405	18	0.0410975	Yes	No
AdrenalGland	228	R3HCC1L	ENSG00000166024.13	10	0.00103278	0.0185901	18	0.0455102	Yes	No
AdrenalGland	228	LOXL4	ENSG00000138131.3	10	0.010094	0.171597	17	0.18109	No	No
AdrenalGland	228	PYROXD2	ENSG00000119943.12	10	0.00208594	0.035461	17	0.0599781	No	No
AdrenalGland	228	HPS1	ENSG00000107521.18	10	0.000651332	0.0104213	16	0.0382443	Yes	No
AdrenalGland	228	CNNM1	ENSG00000119946.10	10	0.00208653	0.0375576	18	0.0616932	No	No
AdrenalGland	228	GOT1	ENSG00000120053.10	10	0.00187644	0.0318995	17	0.0569497	No	No
AdrenalGland	228	RP11-441O15.3	ENSG00000224934.2	10	0.00373925	0.0635672	17	0.084214	No	No
AdrenalGland	228	SLC25A28	ENSG00000155287.10	10	0.00577488	0.0923981	16	0.109107	No	No
AdrenalGland	228	RP11-85A1.3	ENSG00000260475.1	10	0.00281413	0.0450261	16	0.0685421	No	No
AdrenalGland	228	ENTPD7	ENSG00000198018.6	10	0.0104956	0.16793	16	0.177637	No	No
AdrenalGland	228	COX15	ENSG00000014919.12	10	0.00897202	0.143552	16	0.155268	No	No
AdrenalGland	228	CUTC	ENSG00000119929.12	10	0.000751442	0.0120231	16	0.0396388	Yes	No
AdrenalGland	228	ABCC2	ENSG00000023839.10	10	0.00139872	0.0223795	16	0.0487038	Yes	No
AdrenalGland	228	DNMBP	ENSG00000107554.16	10	0.000921636	0.0156678	17	0.0426537	Yes	No
AdrenalGland	228	ERLIN1	ENSG00000107566.13	10	0.000751443	0.0127745	17	0.0403238	Yes	No
AdrenalGland	228	CHUK	ENSG00000213341.10	10	9.81563e-05	0.0015705	16	0.0263258	Yes	No
AdrenalGland	228	CWF19L1	ENSG00000095485.16	10	0.00171754	0.0274806	16	0.0530683	No	No
AdrenalGland	228	BLOC1S2	ENSG00000196072.11	10	0.000826334	0.0132213	16	0.0406064	Yes	No
AdrenalGland	228	PKD2L1	ENSG00000107593.16	10	0.00436897	0.0742726	17	0.0933732	No	No
AdrenalGland	228	SCD	ENSG00000099194.5	10	0.000819131	0.0131061	16	0.0404995	Yes	No
AdrenalGland	228	OLMALINC	ENSG00000235823.1	10	0.00866207	0.138593	16	0.150657	No	No
AdrenalGland	228	RP11-285F16.1	ENSG00000273030.1	10	0.00987072	0.157932	16	0.168539	No	No
AdrenalGland	228	WNT8B	ENSG00000075290.7	10	1.76284e-05	0.000282054	16	0.0211102	Yes	No
AdrenalGland	228	SEC31B	ENSG00000075826.16	10	0.000445731	0.00757742	17	0.0351119	Yes	No
AdrenalGland	228	NDUFB8	ENSG00000166136.15	10	0.00143521	0.0229633	16	0.0491722	Yes	No
AdrenalGland	228	HIF1AN	ENSG00000166135.13	10	0.00307972	0.0492755	16	0.0721425	No	No
AdrenalGland	228	SLF2	ENSG00000119906.11	10	0.00088373	0.0123722	14	0.0398055	Yes	No
AdrenalGland	228	RP11-108L7.14	ENSG00000273476.1	10	0.016164	0.226297	14	0.232312	No	No
AdrenalGland	228	MRPL43	ENSG00000055950.16	10	0.00120446	0.0168624	14	0.0436839	Yes	No
AdrenalGland	228	SEMA4G	ENSG00000095539.15	10	0.00126074	0.0176504	14	0.0445259	Yes	No
AdrenalGland	228	TWNK	ENSG00000107815.7	10	0.00482643	0.06757	14	0.0875737	No	No
AdrenalGland	228	LZTS2	ENSG00000107816.17	10	0.00786994	0.110179	14	0.12499	No	No
AdrenalGland	228	PDZD7	ENSG00000186862.17	10	0.00221059	0.0309483	14	0.0561338	No	No
AdrenalGland	228	SFXN3	ENSG00000107819.13	10	0.00532794	0.0745911	14	0.0936619	No	No
AdrenalGland	228	RP11-108L7.15	ENSG00000273162.1	10	0.00152203	0.0213085	14	0.0477152	Yes	No
AdrenalGland	228	KAZALD1	ENSG00000107821.14	10	0.000188591	0.00264028	14	0.0281363	Yes	No
AdrenalGland	228	BTRC	ENSG00000166167.17	10	0.000797959	0.0111714	14	0.0389619	Yes	No
AdrenalGland	228	DPCD	ENSG00000166171.12	10	0.00553255	0.0719232	13	0.0913366	No	No
AdrenalGland	228	POLL	ENSG00000166169.16	10	0.0109606	0.142488	13	0.15426	No	No
AdrenalGland	228	FBXW4	ENSG00000107829.13	10	0.00911459	0.11849	13	0.132471	No	No
AdrenalGland	228	NPM3	ENSG00000107833.10	10	0.00122385	0.01591	13	0.0429067	Yes	No
AdrenalGland	228	MGEA5	ENSG00000198408.13	10	0.00200108	0.0260141	13	0.0519155	No	No
AdrenalGland	228	KCNIP2	ENSG00000120049.18	10	0.00130572	0.0169743	13	0.0438106	Yes	No
AdrenalGland	228	C10orf76	ENSG00000120029.12	10	0.00213013	0.0298218	14	0.0551258	No	No
AdrenalGland	228	HPS6	ENSG00000166189.7	10	0.0071796	0.0933348	13	0.109953	No	No
AdrenalGland	228	LDB1	ENSG00000198728.10	10	0.00272533	0.0354293	13	0.0599594	No	No
AdrenalGland	228	PPRC1	ENSG00000148840.10	10	0.00185182	0.0240736	13	0.0502479	No	No
AdrenalGland	228	NOLC1	ENSG00000166197.16	10	0.00555888	0.0722655	13	0.0916295	No	No
AdrenalGland	228	ELOVL3	ENSG00000119915.4	10	0.00581998	0.0698398	12	0.089575	No	No
AdrenalGland	228	PITX3	ENSG00000107859.9	10	0.00014051	0.00168612	12	0.0267102	Yes	No
AdrenalGland	228	GBF1	ENSG00000107862.4	10	0.00586384	0.0762299	13	0.0951596	No	No
AdrenalGland	228	NFKB2	ENSG00000077150.18	10	0.0008368	0.0100416	12	0.037821	Yes	No
AdrenalGland	228	PSD	ENSG00000059915.16	10	0.000410336	0.00492403	12	0.0319235	Yes	No
AdrenalGland	228	FBXL15	ENSG00000107872.12	10	0.00696854	0.0766539	11	0.0955593	No	No
AdrenalGland	228	CUEDC2	ENSG00000107874.10	10	0.00207213	0.0248656	12	0.0509228	No	No
AdrenalGland	228	C10orf95	ENSG00000120055.7	10	0.0106284	0.116912	11	0.131042	No	No
AdrenalGland	228	MFSD13A	ENSG00000138111.14	10	0.0125391	0.150469	12	0.1616	No	No
AdrenalGland	228	ACTR1A	ENSG00000138107.12	10	0.00609215	0.0731058	12	0.0923736	No	No
AdrenalGland	228	SUFU	ENSG00000107882.11	10	0.0084645	0.101574	12	0.117115	No	No
AdrenalGland	228	RP11-47A8.5	ENSG00000272933.1	10	0.00882514	0.105902	12	0.121135	No	No
AdrenalGland	228	TRIM8	ENSG00000171206.13	10	0.00367168	0.0440602	12	0.0677055	No	No
AdrenalGland	228	ARL3	ENSG00000138175.8	10	0.000439475	0.0052737	12	0.0323259	Yes	No
AdrenalGland	228	SFXN2	ENSG00000156398.12	10	0.00349466	0.0419359	12	0.0657253	No	No
AdrenalGland	228	WBP1L	ENSG00000166272.16	10	0.00202047	0.0262661	13	0.0521357	No	No
AdrenalGland	228	CYP17A1	ENSG00000148795.6	10	0.00114633	0.0149023	13	0.0418528	Yes	No
AdrenalGland	228	BORCS7	ENSG00000166275.15	10	0.00148397	0.0192915	13	0.0459853	Yes	No
AdrenalGland	228	AS3MT	ENSG00000214435.7	10	0.0014894	0.0193622	13	0.0460609	Yes	No
AdrenalGland	228	RP11-724N1.1	ENSG00000272912.1	10	0.0076177	0.09903	13	0.115012	No	No
AdrenalGland	228	CNNM2	ENSG00000148842.17	10	0.00106766	0.0149472	14	0.0419115	Yes	No
AdrenalGland	228	NT5C2	ENSG00000076685.18	10	0.00622499	0.0871499	14	0.104436	No	No
AdrenalGland	228	INA	ENSG00000148798.10	10	0.00236689	0.0331365	14	0.0580154	No	No
AdrenalGland	228	PCGF6	ENSG00000156374.14	10	0.000130312	0.00182436	14	0.0267913	Yes	No
AdrenalGland	228	TAF5	ENSG00000148835.10	10	0.00346336	0.048487	14	0.071425	No	No
AdrenalGland	228	USMG5	ENSG00000173915.14	10	0.0138776	0.194287	14	0.202192	No	No
AdrenalGland	228	PDCD11	ENSG00000148843.13	10	0.00546641	0.0765297	14	0.0954453	No	No
AdrenalGland	228	CALHM2	ENSG00000138172.10	10	0.000448903	0.00628465	14	0.0337806	Yes	No
AdrenalGland	228	CALHM1	ENSG00000185933.6	10	0.0105187	0.147262	14	0.158637	No	No
AdrenalGland	228	NEURL1	ENSG00000107954.10	10	0.00411986	0.0617979	15	0.0827163	No	No
AdrenalGland	228	SH3PXD2A	ENSG00000107957.16	10	0.00279948	0.0447917	16	0.0683162	No	No
AdrenalGland	228	STN1	ENSG00000107960.10	10	0.00188383	0.0282574	15	0.0537638	No	No
AdrenalGland	228	SLK	ENSG00000065613.13	10	0.00189348	0.0284022	15	0.0539139	No	No
AdrenalGland	228	COL17A1	ENSG00000065618.18	10	0.0143883	0.215824	15	0.22237	No	No
AdrenalGland	228	SFR1	ENSG00000156384.14	10	0.0014282	0.0214229	15	0.0477895	Yes	No
AdrenalGland	228	CFAP43	ENSG00000197748.12	10	0.010852	0.173633	16	0.182917	No	No
AdrenalGland	228	GSTO1	ENSG00000148834.12	10	0.00166386	0.0266218	16	0.0523626	No	No
AdrenalGland	228	GSTO2	ENSG00000065621.14	10	0.00244663	0.039146	16	0.063088	No	No
AdrenalGland	228	ITPRIP	ENSG00000148841.15	10	0.000462182	0.00739491	16	0.0349232	Yes	No
AdrenalGland	228	RP11-127L20.3	ENSG00000228261.1	10	0.00361979	0.0579166	16	0.0796419	No	No
AdrenalGland	228	CFAP58	ENSG00000120051.14	10	0.0111508	0.189563	17	0.197751	No	No
AdrenalGland	228	SORCS3	ENSG00000156395.12	10	0.00161887	0.0356152	22	0.0601054	No	No
AdrenalGland	228	SORCS1	ENSG00000108018.15	10	0.000576654	0.0144164	25	0.0413954	Yes	No
AdrenalGland	228	XPNPEP1	ENSG00000108039.17	10	7.24096e-05	0.00123096	17	0.0256286	Yes	No
AdrenalGland	228	ADD3	ENSG00000148700.14	10	0.00239953	0.0407921	17	0.0646675	No	No
AdrenalGland	228	MXI1	ENSG00000119950.20	10	0.000565101	0.00960671	17	0.0372886	Yes	No
AdrenalGland	228	SMNDC1	ENSG00000119953.12	10	0.00817867	0.12268	15	0.136247	No	No
AdrenalGland	228	DUSP5	ENSG00000138166.5	10	0.0048244	0.0771904	16	0.0960365	No	No
AdrenalGland	228	SMC3	ENSG00000108055.9	10	0.00233292	0.0396596	17	0.063547	No	No
AdrenalGland	228	RBM20	ENSG00000203867.7	10	0.000426908	0.00811126	19	0.0355368	Yes	No
AdrenalGland	228	RP11-313D6.3	ENSG00000232470.1	10	0.00422044	0.0717475	17	0.0911776	No	No
AdrenalGland	228	PDCD4	ENSG00000150593.17	10	0.0100477	0.170811	17	0.180336	No	No
AdrenalGland	228	BBIP1	ENSG00000214413.7	10	8.2421e-05	0.00140116	17	0.0258429	Yes	No
AdrenalGland	228	SHOC2	ENSG00000108061.11	10	0.000591169	0.0100499	17	0.037821	Yes	No
AdrenalGland	228	ADRA2A	ENSG00000150594.6	10	0.00108565	0.018456	17	0.0453405	Yes	No
AdrenalGland	228	GPAM	ENSG00000119927.13	10	0.00269466	0.0458092	17	0.0691923	No	No
AdrenalGland	228	ACSL5	ENSG00000197142.10	10	0.00325543	0.0520869	16	0.0746219	No	No
AdrenalGland	228	ZDHHC6	ENSG00000023041.11	10	0.0159214	0.254743	16	0.259474	No	No
AdrenalGland	228	VTI1A	ENSG00000151532.13	10	0.001414	0.026866	19	0.0525075	No	No
AdrenalGland	228	TCF7L2	ENSG00000148737.16	10	0.00175714	0.0298713	17	0.0551536	No	No
AdrenalGland	228	NRAP	ENSG00000197893.13	10	0.00226627	0.0407928	18	0.0646675	No	No
AdrenalGland	228	CASP7	ENSG00000165806.19	10	0.00216473	0.0368003	17	0.0610976	No	No
AdrenalGland	228	DCLRE1A	ENSG00000198924.7	10	3.78177e-05	0.0006429	17	0.0228514	Yes	No
AdrenalGland	228	NHLRC2	ENSG00000196865.4	10	0.000783165	0.014097	18	0.0411185	Yes	No
AdrenalGland	228	ADRB1	ENSG00000043591.5	10	0.00156823	0.0266599	17	0.0523697	No	No
AdrenalGland	228	CCDC186	ENSG00000165813.18	10	0.0017254	0.0293318	17	0.054719	No	No
AdrenalGland	228	AFAP1L2	ENSG00000169129.14	10	0.00249115	0.0448408	18	0.0683604	No	No
AdrenalGland	228	ABLIM1	ENSG00000099204.18	10	0.0024813	0.0471446	19	0.070353	No	No
AdrenalGland	228	RP11-106M7.1	ENSG00000228484.1	10	0.00147103	0.0235365	16	0.0497221	Yes	No
AdrenalGland	228	FAM160B1	ENSG00000151553.14	10	0.00323205	0.0517127	16	0.0743171	No	No
AdrenalGland	228	TRUB1	ENSG00000165832.5	10	0.023315	0.373039	16	0.375076	No	No
AdrenalGland	228	ATRNL1	ENSG00000107518.16	10	0.00133008	0.0305917	23	0.0558052	No	No
AdrenalGland	228	GFRA1	ENSG00000151892.14	10	0.00318673	0.0509876	16	0.0737171	No	No
AdrenalGland	228	PNLIPRP3	ENSG00000203837.4	10	0.000100431	0.0016069	16	0.026461	Yes	No
AdrenalGland	228	PNLIP	ENSG00000175535.6	10	0.00291333	0.0466132	16	0.0699006	No	No
AdrenalGland	228	PNLIPRP1	ENSG00000187021.14	10	0.00351908	0.0563053	16	0.0781937	No	No
AdrenalGland	228	C10orf82	ENSG00000165863.16	10	0.00370216	0.0592345	16	0.0806072	No	No
AdrenalGland	228	HSPA12A	ENSG00000165868.13	10	0.00135576	0.0244037	18	0.0505272	No	No
AdrenalGland	228	ENO4	ENSG00000188316.13	10	0.000447082	0.0076004	17	0.0351119	Yes	No
AdrenalGland	228	SHTN1	ENSG00000187164.19	10	0.000795924	0.0143266	18	0.041256	Yes	No
AdrenalGland	228	SLC18A2	ENSG00000165646.11	10	5.0059e-05	0.000800945	16	0.023649	Yes	No
AdrenalGland	228	PDZD8	ENSG00000165650.11	10	0.00160494	0.0256791	16	0.0516525	No	No
AdrenalGland	228	EMX2	ENSG00000170370.11	10	0.00196613	0.0294919	15	0.0548826	No	No
AdrenalGland	228	RAB11FIP2	ENSG00000107560.10	10	0.000160651	0.00289172	18	0.0284075	Yes	No
AdrenalGland	228	FAM204A	ENSG00000165669.13	10	0.00182049	0.0345893	19	0.0592369	No	No
AdrenalGland	228	PRLHR	ENSG00000119973.5	10	0.00294707	0.0530473	18	0.0753438	No	No
AdrenalGland	228	CACUL1	ENSG00000151893.14	10	0.00479547	0.0911139	19	0.10794	No	No
AdrenalGland	228	NANOS1	ENSG00000188613.6	10	0.00153967	0.027714	18	0.0533072	No	No
AdrenalGland	228	EIF3A	ENSG00000107581.12	10	0.000388532	0.0073821	19	0.0349232	Yes	No
AdrenalGland	228	FAM45A	ENSG00000119979.16	10	0.00325104	0.0650207	20	0.085505	No	No
AdrenalGland	228	SFXN4	ENSG00000183605.16	10	0.00464755	0.0929511	20	0.109589	No	No
AdrenalGland	228	PRDX3	ENSG00000165672.6	10	0.00169583	0.0339167	20	0.0586883	No	No
AdrenalGland	228	GRK5	ENSG00000198873.11	10	0.0030186	0.0664091	22	0.0865885	No	No
AdrenalGland	228	RGS10	ENSG00000148908.14	10	8.9358e-06	0.000178716	20	0.0189297	Yes	No
AdrenalGland	228	TIAL1	ENSG00000151923.17	10	0.00313307	0.0626614	20	0.0835198	No	No
AdrenalGland	228	BAG3	ENSG00000151929.9	10	0.00231439	0.0462878	20	0.0695956	No	No
AdrenalGland	228	INPP5F	ENSG00000198825.12	10	0.000388262	0.00854176	22	0.0361203	Yes	No
AdrenalGland	228	MCMBP	ENSG00000197771.12	10	2.07458e-05	0.000435662	21	0.0219056	Yes	No
AdrenalGland	228	SEC23IP	ENSG00000107651.12	10	0.00287534	0.0603821	21	0.081475	No	No
AdrenalGland	228	WDR11	ENSG00000120008.15	10	0.000604131	0.0132909	22	0.0406416	Yes	No
AdrenalGland	228	FGFR2	ENSG00000066468.22	10	0.000399709	0.00919332	23	0.0368268	Yes	No
AdrenalGland	228	ATE1	ENSG00000107669.17	10	0.00602611	0.138601	23	0.150657	No	No
AdrenalGland	228	NSMCE4A	ENSG00000107672.14	10	0.000672968	0.0134594	20	0.0407447	Yes	No
AdrenalGland	228	TACC2	ENSG00000138162.18	10	0.000278897	0.00613573	22	0.0335149	Yes	No
AdrenalGland	228	BTBD16	ENSG00000138152.8	10	0.00035365	0.00742664	21	0.0349232	Yes	No
AdrenalGland	228	PLEKHA1	ENSG00000107679.14	10	0.00148275	0.0311378	21	0.0563371	No	No
AdrenalGland	228	HTRA1	ENSG00000166033.11	10	0.000631094	0.013253	21	0.0406305	Yes	No
AdrenalGland	228	CUZD1	ENSG00000138161.13	10	0.000879459	0.0193481	22	0.0460449	Yes	No
AdrenalGland	228	FAM24B	ENSG00000213185.6	10	0.000425683	0.00936502	22	0.036992	Yes	No
AdrenalGland	228	C10orf88	ENSG00000119965.12	10	0.00375346	0.0863295	23	0.103783	No	No
AdrenalGland	228	PSTK	ENSG00000179988.13	10	0.00111295	0.0255978	23	0.0516265	No	No
AdrenalGland	228	IKZF5	ENSG00000095574.11	10	0.00157797	0.0362933	23	0.0607319	No	No
AdrenalGland	228	ACADSB	ENSG00000196177.12	10	0.000376953	0.00866993	23	0.0362417	Yes	No
AdrenalGland	228	BUB3	ENSG00000154473.17	10	0.000929143	0.0204411	22	0.0469473	Yes	No
AdrenalGland	228	RP11-282I1.1	ENSG00000230131.5	10	0.00011304	0.00271297	24	0.0282283	Yes	No
AdrenalGland	228	CPXM2	ENSG00000121898.12	10	0.00126571	0.030377	24	0.0555757	No	No
AdrenalGland	228	CHST15	ENSG00000182022.17	10	0.000995907	0.0239018	24	0.0501088	No	No
AdrenalGland	228	OAT	ENSG00000065154.11	10	9.85398e-05	0.00226642	23	0.0274575	Yes	No
AdrenalGland	228	LHPP	ENSG00000107902.13	10	0.000625514	0.0156378	25	0.0426053	Yes	No
AdrenalGland	228	FAM53B	ENSG00000189319.13	10	0.00328946	0.0756577	23	0.0946614	No	No
AdrenalGland	228	METTL10	ENSG00000203791.14	10	0.00119432	0.0262751	22	0.0521357	No	No
AdrenalGland	228	FAM175B	ENSG00000165660.7	10	0.000855491	0.0179653	21	0.0448813	Yes	No
AdrenalGland	228	ZRANB1	ENSG00000019995.6	10	0.000512292	0.0107581	21	0.0385776	Yes	No
AdrenalGland	228	CTBP2	ENSG00000175029.16	10	5.49055e-05	0.00126283	23	0.0256286	Yes	No
AdrenalGland	228	RP11-151A10.3	ENSG00000282787.1	10	0.000667778	0.0140233	21	0.0410653	Yes	No
AdrenalGland	228	FLJ37035	ENSG00000224023.10	10	0.000995742	0.0189191	19	0.0457025	Yes	No
AdrenalGland	228	EDRF1	ENSG00000107938.17	10	0.0012498	0.0249961	20	0.0510306	No	No
AdrenalGland	228	MMP21	ENSG00000154485.4	10	0.00336899	0.0673798	20	0.0874178	No	No
AdrenalGland	228	UROS	ENSG00000188690.12	10	0.00213026	0.0426053	20	0.0664412	No	No
AdrenalGland	228	BCCIP	ENSG00000107949.16	10	0.00304071	0.0608141	20	0.0818686	No	No
AdrenalGland	228	DHX32	ENSG00000089876.11	10	0.00140171	0.0294358	21	0.0548344	No	No
AdrenalGland	228	FANK1	ENSG00000203780.10	10	0.00018485	0.0040667	22	0.0304159	Yes	No
AdrenalGland	228	ADAM12	ENSG00000148848.14	10	0.000275307	0.00688267	25	0.0343133	Yes	No
AdrenalGland	228	DOCK1	ENSG00000150760.12	10	8.0298e-05	0.00264984	33	0.0281364	Yes	No
AdrenalGland	228	CLRN3	ENSG00000180745.4	10	0.00352452	0.095162	27	0.111654	No	No
AdrenalGland	228	PTPRE	ENSG00000132334.16	10	0.000342449	0.00993103	29	0.0376944	Yes	No
AdrenalGland	228	RP11-4C20.3	ENSG00000232259.1	10	4.19459e-05	0.00113254	27	0.0253672	Yes	No
AdrenalGland	228	MKI67	ENSG00000148773.13	10	0.00201542	0.0544162	27	0.076604	No	No
AdrenalGland	228	MGMT	ENSG00000170430.9	10	0.000241877	0.00677256	28	0.0342543	Yes	No
AdrenalGland	228	RP11-109A6.5	ENSG00000283141.1	10	0.000202582	0.00506456	25	0.0321012	Yes	No
AdrenalGland	228	EBF3	ENSG00000108001.13	10	2.36395e-05	0.000638267	27	0.0228514	Yes	No
AdrenalGland	228	LINC00959	ENSG00000237489.3	10	0.00166647	0.0449948	27	0.0685124	No	No
AdrenalGland	228	GLRX3	ENSG00000108010.11	10	0.00244907	0.0661249	27	0.0863454	No	No
AdrenalGland	228	TCERG1L	ENSG00000176769.9	10	0.00139596	0.0488586	35	0.0717682	No	No
AdrenalGland	228	ABC11-4932300O16.1	ENSG00000283095.1	10	0.000448311	0.0121044	27	0.0396617	Yes	No
AdrenalGland	228	PPP2R2D	ENSG00000175470.18	10	0.000589654	0.0159207	27	0.042908	Yes	No
AdrenalGland	228	BNIP3	ENSG00000176171.11	10	0.00109614	0.0284998	26	0.0539834	No	No
AdrenalGland	228	JAKMIP3	ENSG00000188385.11	10	0.000236192	0.00637719	27	0.0338677	Yes	No
AdrenalGland	228	DPYSL4	ENSG00000151640.12	10	0.00390431	0.0976077	25	0.113761	No	No
AdrenalGland	228	STK32C	ENSG00000165752.16	10	0.00553781	0.143983	26	0.155686	No	No
AdrenalGland	228	LRRC27	ENSG00000148814.17	10	0.000810993	0.0202748	25	0.0468124	Yes	No
AdrenalGland	228	PWWP2B	ENSG00000171813.13	10	0.00456847	0.109643	24	0.124479	No	No
AdrenalGland	228	RP11-432J24.2	ENSG00000231705.1	10	0.00110989	0.0266374	24	0.0523626	No	No
AdrenalGland	228	RP11-432J24.5	ENSG00000226900.1	10	0.00145197	0.0333953	23	0.0582063	No	No
AdrenalGland	228	INPP5A	ENSG00000068383.18	10	0.000428573	0.0102858	24	0.0380421	Yes	No
AdrenalGland	228	CFAP46	ENSG00000171811.13	10	0.000118559	0.00237118	20	0.0277816	Yes	No
AdrenalGland	228	LINC01166	ENSG00000232903.2	10	0.00493545	0.0888381	18	0.105921	No	No
AdrenalGland	228	ADGRA1	ENSG00000197177.15	10	0.000135581	0.00230487	17	0.0276364	Yes	No
AdrenalGland	228	KNDC1	ENSG00000171798.17	10	0.000634991	0.00952487	15	0.0371682	Yes	No
AdrenalGland	228	VENTX	ENSG00000151650.7	10	0.00466076	0.0652506	14	0.0856784	No	No
AdrenalGland	228	RP13-49I15.6	ENSG00000273980.1	10	5.07536e-05	0.000659797	13	0.0228514	Yes	No
AdrenalGland	228	ADAM8	ENSG00000151651.15	10	0.00485405	0.0631026	13	0.083827	No	No
AdrenalGland	228	TUBGCP2	ENSG00000130640.13	10	0.00101307	0.01317	13	0.0405625	Yes	No
AdrenalGland	228	ZNF511	ENSG00000198546.14	10	0.00396937	0.0516018	13	0.0742343	No	No
AdrenalGland	228	CALY	ENSG00000130643.8	10	7.60626e-06	9.12751e-05	12	0.0175639	Yes	No
AdrenalGland	228	PRAP1	ENSG00000165828.14	10	0.00296315	0.0355577	12	0.0600664	No	No
AdrenalGland	228	FUOM	ENSG00000148803.11	10	0.00160745	0.0192894	12	0.0459853	Yes	No
AdrenalGland	228	ECHS1	ENSG00000127884.4	10	0.00489497	0.0587396	12	0.0802366	No	No
AdrenalGland	228	PAOX	ENSG00000148832.15	10	0.00109253	0.0131103	12	0.0404995	Yes	No
AdrenalGland	228	MTG1	ENSG00000148824.18	10	0.00280206	0.0336248	12	0.0584259	No	No
AdrenalGland	228	SPRN	ENSG00000203772.7	10	0.000370686	0.00407755	11	0.0304553	Yes	No
AdrenalGland	228	SCART1	ENSG00000214279.13	10	0.00351898	0.0387088	11	0.0626732	No	No
AdrenalGland	228	CYP2E1	ENSG00000130649.9	10	0.0014201	0.014201	10	0.0411858	Yes	No
AdrenalGland	228	SYCE1	ENSG00000171772.15	10	0.00169237	0.0169237	10	0.0437445	Yes	No
AdrenalGland	228	LINC01001	ENSG00000230724.9	11	0.00573153	0.0687784	12	0.0886734	No	No
AdrenalGland	228	BET1L	ENSG00000177951.17	11	5.94101e-05	0.000772331	13	0.023649	Yes	No
AdrenalGland	228	RIC8A	ENSG00000177963.14	11	0.0130585	0.16976	13	0.179327	No	No
AdrenalGland	228	SIRT3	ENSG00000142082.14	11	0.00272086	0.0353712	13	0.0599401	No	No
AdrenalGland	228	PSMD13	ENSG00000185627.17	11	0.000531567	0.00744194	14	0.0349232	Yes	No
AdrenalGland	228	NLRP6	ENSG00000174885.12	11	0.000616859	0.00863603	14	0.0362023	Yes	No
AdrenalGland	228	PGGHG	ENSG00000142102.15	11	0.000388276	0.00543586	14	0.0326547	Yes	No
AdrenalGland	228	IFITM2	ENSG00000185201.16	11	9.47941e-05	0.00132712	14	0.0256286	Yes	No
AdrenalGland	228	IFITM1	ENSG00000185885.15	11	0.00120901	0.0169262	14	0.0437445	Yes	No
AdrenalGland	228	IFITM3	ENSG00000142089.15	11	0.0022632	0.0316847	14	0.0567923	No	No
AdrenalGland	228	RP11-326C3.13	ENSG00000270030.1	11	0.000295688	0.00413964	14	0.0306236	Yes	No
AdrenalGland	228	RP11-326C3.12	ENSG00000255328.1	11	0.0013378	0.0187293	14	0.0455702	Yes	No
AdrenalGland	228	RP11-326C3.15	ENSG00000270972.1	11	0.000830822	0.0116315	14	0.0393011	Yes	No
AdrenalGland	228	B4GALNT4	ENSG00000182272.11	11	0.0027374	0.0410611	15	0.0649562	No	No
AdrenalGland	228	PKP3	ENSG00000184363.9	11	0.00416792	0.0625187	15	0.0833679	No	No
AdrenalGland	228	SIGIRR	ENSG00000185187.12	11	0.000111918	0.00179068	16	0.0267913	Yes	No
AdrenalGland	228	ANO9	ENSG00000185101.12	11	0.000251845	0.00402952	16	0.0303193	Yes	No
AdrenalGland	228	PTDSS2	ENSG00000174915.11	11	2.42939e-05	0.000388703	16	0.0217251	Yes	No
AdrenalGland	228	RNH1	ENSG00000023191.16	11	0.00316459	0.053798	17	0.0759914	No	No
AdrenalGland	228	HRAS	ENSG00000174775.16	11	2.62324e-05	0.000445951	17	0.0219202	Yes	No
AdrenalGland	228	LRRC56	ENSG00000161328.10	11	0.00146314	0.0248734	17	0.0509228	No	No
AdrenalGland	228	LMNTD2	ENSG00000185522.8	11	3.40964e-05	0.000579639	17	0.0228507	Yes	No
AdrenalGland	228	RASSF7	ENSG00000099849.14	11	0.000313077	0.0053223	17	0.0324657	Yes	No
AdrenalGland	228	MIR210HG	ENSG00000247095.2	11	0.00148695	0.0252781	17	0.0513307	No	No
AdrenalGland	228	PHRF1	ENSG00000070047.11	11	0.000710052	0.0127809	18	0.0403238	Yes	No
AdrenalGland	228	IRF7	ENSG00000185507.19	11	0.00147639	0.0265749	18	0.0523626	No	No
AdrenalGland	228	CDHR5	ENSG00000099834.18	11	0.00938367	0.168906	18	0.178562	No	No
AdrenalGland	228	DRD4	ENSG00000069696.6	11	0.000984308	0.0187019	19	0.0455675	Yes	No
AdrenalGland	228	DEAF1	ENSG00000177030.16	11	0.00289586	0.0579172	20	0.0796419	No	No
AdrenalGland	228	EPS8L2	ENSG00000177106.14	11	0.000319495	0.00638989	20	0.0338726	Yes	No
AdrenalGland	228	TMEM80	ENSG00000177042.14	11	0.00310748	0.0621496	20	0.0830067	No	No
AdrenalGland	228	TALDO1	ENSG00000177156.10	11	0.00176855	0.0371395	21	0.0613392	No	No
AdrenalGland	228	PDDC1	ENSG00000177225.16	11	0.00281725	0.0591623	21	0.0805528	No	No
AdrenalGland	228	AP006621.5	ENSG00000255284.1	11	0.000820298	0.0172263	21	0.0441099	Yes	No
AdrenalGland	228	AP006621.6	ENSG00000255142.1	11	0.00116853	0.0245391	21	0.0506056	No	No
AdrenalGland	228	CEND1	ENSG00000184524.5	11	0.000108544	0.00227943	21	0.0274819	Yes	No
AdrenalGland	228	SLC25A22	ENSG00000177542.10	11	0.00375614	0.0788789	21	0.0975407	No	No
AdrenalGland	228	PANO1	ENSG00000274897.2	11	0.00126245	0.0265115	21	0.0523173	No	No
AdrenalGland	228	PIDD1	ENSG00000177595.17	11	0.000348446	0.00731736	21	0.0348801	Yes	No
AdrenalGland	228	RPLP2	ENSG00000177600.8	11	0.00301718	0.0633608	21	0.0840359	No	No
AdrenalGland	228	PNPLA2	ENSG00000177666.16	11	0.000297405	0.00624551	21	0.0337018	Yes	No
AdrenalGland	228	CRACR2B	ENSG00000177685.16	11	0.00172874	0.0363036	21	0.0607319	No	No
AdrenalGland	228	CD151	ENSG00000177697.17	11	0.000861391	0.0180892	21	0.044989	Yes	No
AdrenalGland	228	POLR2L	ENSG00000177700.5	11	0.00191608	0.0402377	21	0.0641436	No	No
AdrenalGland	228	TSPAN4	ENSG00000214063.10	11	0.000253602	0.00557925	22	0.032764	Yes	No
AdrenalGland	228	CHID1	ENSG00000177830.17	11	0.000398378	0.00876433	22	0.0363781	Yes	No
AdrenalGland	228	AP2A2	ENSG00000183020.13	11	1.4859e-05	0.000326898	22	0.0211421	Yes	No
AdrenalGland	228	MUC6	ENSG00000184956.15	11	5.1342e-05	0.00112952	22	0.0253672	Yes	No
AdrenalGland	228	RP13-870H17.3	ENSG00000254872.3	11	0.00256235	0.058934	23	0.0803704	No	No
AdrenalGland	228	TOLLIP	ENSG00000078902.15	11	0.00136884	0.0328521	24	0.0577967	No	No
AdrenalGland	228	BRSK2	ENSG00000174672.15	11	0.000802718	0.0192652	24	0.045969	Yes	No
AdrenalGland	228	MOB2	ENSG00000182208.13	11	0.000389283	0.00934278	24	0.0369653	Yes	No
AdrenalGland	228	DUSP8	ENSG00000184545.10	11	0.000573147	0.0131824	23	0.0405801	Yes	No
AdrenalGland	228	KRTAP5-1	ENSG00000205869.2	11	0.00433248	0.0996471	23	0.115545	No	No
AdrenalGland	228	FAM99A	ENSG00000205866.3	11	0.000318382	0.0073228	23	0.0348888	Yes	No
AdrenalGland	228	IFITM10	ENSG00000244242.1	11	0.0043819	0.100784	23	0.116466	No	No
AdrenalGland	228	CTSD	ENSG00000117984.13	11	0.00112776	0.0259385	23	0.0518321	No	No
AdrenalGland	228	SYT8	ENSG00000149043.16	11	0.00217485	0.0500216	23	0.0728139	No	No
AdrenalGland	228	TNNI2	ENSG00000130598.15	11	4.1412e-05	0.000952476	23	0.0247432	Yes	No
AdrenalGland	228	LSP1	ENSG00000130592.15	11	1.67478e-11	3.85199e-10	23	6.73867e-06	Yes	Yes
AdrenalGland	228	PRR33	ENSG00000283787.1	11	8.58589e-07	1.97475e-05	23	0.0118251	Yes	No
AdrenalGland	228	LINC01150	ENSG00000229671.1	11	0.00364943	0.0839369	23	0.101767	No	No
AdrenalGland	228	TNNT3	ENSG00000130595.17	11	0.0015232	0.0350336	23	0.0596424	No	No
AdrenalGland	228	MRPL23	ENSG00000214026.10	11	0.000618998	0.0142369	23	0.0412216	Yes	No
AdrenalGland	228	IGF2	ENSG00000167244.18	11	0.00056764	0.0130557	23	0.0404958	Yes	No
AdrenalGland	228	INS	ENSG00000254647.6	11	0.000537123	0.0123538	23	0.0397995	Yes	No
AdrenalGland	228	TH	ENSG00000180176.14	11	4.83129e-06	0.00011112	23	0.0181675	Yes	No
AdrenalGland	228	ASCL2	ENSG00000183734.4	11	2.44496e-05	0.000562342	23	0.022849	Yes	No
AdrenalGland	228	C11orf21	ENSG00000110665.11	11	0.00196208	0.0451279	23	0.0686374	No	No
AdrenalGland	228	TSPAN32	ENSG00000064201.15	11	0.00153393	0.0352803	23	0.0598694	No	No
AdrenalGland	228	CD81	ENSG00000110651.11	11	0.00216524	0.0498006	23	0.072627	No	No
AdrenalGland	228	TSSC4	ENSG00000184281.14	11	0.00170565	0.03923	23	0.0631538	No	No
AdrenalGland	228	TRPM5	ENSG00000070985.13	11	0.000115922	0.00266621	23	0.028169	Yes	No
AdrenalGland	228	KCNQ1	ENSG00000053918.15	11	0.0029009	0.0841261	29	0.101911	No	No
AdrenalGland	228	CDKN1C	ENSG00000129757.12	11	0.00305062	0.0732149	24	0.0924715	No	No
AdrenalGland	228	SLC22A18AS	ENSG00000254827.5	11	0.000409497	0.00982792	24	0.0375788	Yes	No
AdrenalGland	228	SLC22A18	ENSG00000110628.13	11	0.000500752	0.0120181	24	0.0396388	Yes	No
AdrenalGland	228	PHLDA2	ENSG00000181649.5	11	0.00101236	0.0242966	24	0.0504344	No	No
AdrenalGland	228	NAP1L4	ENSG00000205531.12	11	0.00809861	0.194367	24	0.202251	No	No
AdrenalGland	228	CARS	ENSG00000110619.17	11	0.0125338	0.300812	24	0.304274	No	No
AdrenalGland	228	OSBPL5	ENSG00000021762.19	11	0.00165748	0.0414371	25	0.0653126	No	No
AdrenalGland	228	ZNF195	ENSG00000005801.16	11	0.000329595	0.00823987	25	0.0356626	Yes	No
AdrenalGland	228	ART5	ENSG00000167311.13	11	0.00502159	0.130561	26	0.143461	No	No
AdrenalGland	228	ART1	ENSG00000129744.2	11	0.000430376	0.0116202	27	0.0393011	Yes	No
AdrenalGland	228	CHRNA10	ENSG00000129749.3	11	0.00251218	0.067829	27	0.0877923	No	No
AdrenalGland	228	NUP98	ENSG00000110713.15	11	0.00205513	0.0595988	29	0.0808735	No	No
AdrenalGland	228	PGAP2	ENSG00000148985.19	11	6.98061e-05	0.00195457	28	0.0273102	Yes	No
AdrenalGland	228	RHOG	ENSG00000177105.9	11	0.000391596	0.0109647	28	0.0387195	Yes	No
AdrenalGland	228	STIM1	ENSG00000167323.11	11	0.000652313	0.020874	32	0.0473916	Yes	No
AdrenalGland	228	RRM1	ENSG00000167325.14	11	0.000525209	0.015231	29	0.0421791	Yes	No
AdrenalGland	228	RP11-23F23.2	ENSG00000254480.1	11	0.000604214	0.0175222	29	0.0444204	Yes	No
AdrenalGland	228	TRIM21	ENSG00000132109.9	11	0.000855146	0.0265095	31	0.0523173	No	No
AdrenalGland	228	TRIM68	ENSG00000167333.12	11	0.000788839	0.024454	31	0.0505578	No	No
AdrenalGland	228	HBB	ENSG00000244734.3	11	0.000141007	0.00479425	34	0.031822	Yes	No
AdrenalGland	228	HBD	ENSG00000223609.7	11	0.000514054	0.0174778	34	0.0443963	Yes	No
AdrenalGland	228	HBG2	ENSG00000196565.13	11	0.00053973	0.01997	37	0.0465683	Yes	No
AdrenalGland	228	HBE1	ENSG00000213931.5	11	0.000759646	0.0250683	33	0.0511005	No	No
AdrenalGland	228	UBQLNL	ENSG00000175518.6	11	3.23627e-06	0.000103561	32	0.0179767	Yes	No
AdrenalGland	228	TRIM6	ENSG00000121236.20	11	0.000163132	0.00505708	31	0.0320771	Yes	No
AdrenalGland	228	TRIM34	ENSG00000258659.6	11	0.000344324	0.010674	31	0.0384897	Yes	No
AdrenalGland	228	TRIM5	ENSG00000132256.18	11	0.000186898	0.00654142	35	0.0340684	Yes	No
AdrenalGland	228	TRIM22	ENSG00000132274.15	11	3.4756e-05	0.00107743	31	0.0251987	Yes	No
AdrenalGland	228	OR52N4	ENSG00000181074.3	11	0.000258076	0.00774228	30	0.0351849	Yes	No
AdrenalGland	228	RP11-290F24.6	ENSG00000267940.1	11	0.00277344	0.0804296	29	0.0987897	No	No
AdrenalGland	228	C11orf42	ENSG00000180878.2	11	0.00213491	0.0619125	29	0.0828182	No	No
AdrenalGland	228	FAM160A2	ENSG00000051009.10	11	0.000169956	0.00492874	29	0.0319235	Yes	No
AdrenalGland	228	CNGA4	ENSG00000132259.12	11	0.000503177	0.014089	28	0.0411185	Yes	No
AdrenalGland	228	CCKBR	ENSG00000110148.9	11	0.000900892	0.025225	28	0.0512796	No	No
AdrenalGland	228	PRKCDBP	ENSG00000170955.9	11	0.000953833	0.0267073	28	0.0524087	No	No
AdrenalGland	228	SMPD1	ENSG00000166311.9	11	1.07263e-05	0.000289611	27	0.0211102	Yes	No
AdrenalGland	228	APBB1	ENSG00000166313.18	11	0.000670346	0.0180993	27	0.0450014	Yes	No
AdrenalGland	228	HPX	ENSG00000110169.10	11	0.000511813	0.0133071	26	0.0406416	Yes	No
AdrenalGland	228	TRIM3	ENSG00000110171.19	11	0.00324315	0.0875649	27	0.104771	No	No
AdrenalGland	228	ARFIP2	ENSG00000132254.12	11	0.000410381	0.0106699	26	0.0384897	Yes	No
AdrenalGland	228	TIMM10B	ENSG00000132286.11	11	0.00129664	0.0337127	26	0.0585123	No	No
AdrenalGland	228	DNHD1	ENSG00000179532.12	11	0.00489837	0.132256	27	0.144968	No	No
AdrenalGland	228	RRP8	ENSG00000132275.10	11	6.28746e-05	0.00163474	26	0.0264682	Yes	No
AdrenalGland	228	ILK	ENSG00000166333.13	11	0.00669672	0.174115	26	0.183359	No	No
AdrenalGland	228	TAF10	ENSG00000166337.9	11	0.0019781	0.0514307	26	0.074125	No	No
AdrenalGland	228	TPP1	ENSG00000166340.15	11	0.000863772	0.0224581	26	0.048722	Yes	No
AdrenalGland	228	DCHS1	ENSG00000166341.7	11	0.000585747	0.0152294	26	0.0421791	Yes	No
AdrenalGland	228	MRPL17	ENSG00000158042.8	11	0.00114565	0.0297868	26	0.055101	No	No
AdrenalGland	228	ZNF215	ENSG00000149054.15	11	0.000110855	0.00288223	26	0.0283906	Yes	No
AdrenalGland	228	ZNF214	ENSG00000149050.9	11	0.000883069	0.0220767	25	0.0483902	Yes	No
AdrenalGland	228	SYT9	ENSG00000170743.16	11	0.000879147	0.0246161	28	0.0507038	No	No
AdrenalGland	228	OLFML1	ENSG00000183801.7	11	0.00210466	0.0547211	26	0.0768488	No	No
AdrenalGland	228	PPFIBP2	ENSG00000166387.11	11	0.00167362	0.0451878	27	0.0686948	No	No
AdrenalGland	228	CYB5R2	ENSG00000166394.14	11	7.98704e-05	0.00207663	26	0.0273102	Yes	No
AdrenalGland	228	EIF3F	ENSG00000175390.13	11	4.87732e-05	0.00117056	24	0.0253672	Yes	No
AdrenalGland	228	TUB	ENSG00000166402.8	11	0.00080495	0.0193188	24	0.0460189	Yes	No
AdrenalGland	228	RIC3	ENSG00000166405.14	11	0.00110364	0.0264874	24	0.0522976	No	No
AdrenalGland	228	LMO1	ENSG00000166407.13	11	0.000246014	0.00590433	24	0.0332655	Yes	No
AdrenalGland	228	STK33	ENSG00000130413.15	11	0.00116011	0.0290029	25	0.0544278	No	No
AdrenalGland	228	TRIM66	ENSG00000166436.15	11	0.000162209	0.00356861	22	0.0294539	Yes	No
AdrenalGland	228	RPL27A	ENSG00000166441.12	11	0.000889961	0.0186892	21	0.0455675	Yes	No
AdrenalGland	228	ST5	ENSG00000166444.18	11	0.00168961	0.0388611	23	0.0628083	No	No
AdrenalGland	228	AKIP1	ENSG00000166452.11	11	0.00841142	0.168228	20	0.17791	No	No
AdrenalGland	228	TMEM9B	ENSG00000175348.10	11	0.00466359	0.0932718	20	0.109901	No	No
AdrenalGland	228	NRIP3	ENSG00000175352.10	11	7.77483e-05	0.00155497	20	0.0262954	Yes	No
AdrenalGland	228	SCUBE2	ENSG00000175356.12	11	0.000198661	0.00417189	21	0.0306756	Yes	No
AdrenalGland	228	DENND5A	ENSG00000184014.7	11	0.000587663	0.0129286	22	0.040453	Yes	No
AdrenalGland	228	TMEM41B	ENSG00000166471.10	11	0.00331724	0.0663449	20	0.0865316	No	No
AdrenalGland	228	IPO7	ENSG00000205339.9	11	6.26447e-05	0.00125289	20	0.0256286	Yes	No
AdrenalGland	228	ZNF143	ENSG00000166478.9	11	0.0067853	0.135706	20	0.1481	No	No
AdrenalGland	228	WEE1	ENSG00000166483.10	11	0.000155826	0.00311652	20	0.0285901	Yes	No
AdrenalGland	228	SWAP70	ENSG00000133789.14	11	0.000305772	0.00642122	21	0.033901	Yes	No
AdrenalGland	228	RP11-540A21.2	ENSG00000245522.2	11	0.00145096	0.0290192	20	0.0544351	No	No
AdrenalGland	228	SBF2	ENSG00000133812.15	11	0.0024727	0.066763	27	0.0869191	No	No
AdrenalGland	228	ADM	ENSG00000148926.9	11	7.35649e-05	0.00169199	23	0.0267552	Yes	No
AdrenalGland	228	AMPD3	ENSG00000133805.15	11	0.000716111	0.0186189	26	0.0455349	Yes	No
AdrenalGland	228	MTRNR2L8	ENSG00000255823.4	11	0.00224166	0.0560415	25	0.0780127	No	No
AdrenalGland	228	RNF141	ENSG00000110315.6	11	0.000675896	0.0168974	25	0.0437309	Yes	No
AdrenalGland	228	LYVE1	ENSG00000133800.8	11	8.56128e-05	0.00222593	26	0.0273981	Yes	No
AdrenalGland	228	MRVI1	ENSG00000072952.18	11	0.00158124	0.0411123	26	0.0649893	No	No
AdrenalGland	228	CTR9	ENSG00000198730.7	11	0.000821032	0.0205258	25	0.0470305	Yes	No
AdrenalGland	228	EIF4G2	ENSG00000110321.16	11	0.000133281	0.00333202	25	0.0290055	Yes	No
AdrenalGland	228	ZBED5	ENSG00000236287.7	11	0.00242319	0.063003	26	0.0837368	No	No
AdrenalGland	228	GALNT18	ENSG00000110328.5	11	0.000556227	0.0161306	29	0.0430039	Yes	No
AdrenalGland	228	CSNK2A3	ENSG00000254598.2	11	0.000112939	0.00282349	25	0.0283444	Yes	No
AdrenalGland	228	USP47	ENSG00000170242.17	11	0.000167678	0.00419195	25	0.0306823	Yes	No
AdrenalGland	228	DKK3	ENSG00000050165.17	11	0.00236921	0.0592302	25	0.0806072	No	No
AdrenalGland	228	MICAL2	ENSG00000133816.13	11	0.000842764	0.0227546	27	0.0489889	Yes	No
AdrenalGland	228	MICALCL	ENSG00000133808.4	11	0.000510266	0.0127566	25	0.0403043	Yes	No
AdrenalGland	228	PARVA	ENSG00000197702.11	11	8.99888e-05	0.00215973	24	0.0273176	Yes	No
AdrenalGland	228	RP11-51B23.3	ENSG00000254847.1	11	0.000337229	0.00741904	22	0.0349232	Yes	No
AdrenalGland	228	TEAD1	ENSG00000187079.16	11	0.00135366	0.0338416	25	0.0586047	No	No
AdrenalGland	228	ARNTL	ENSG00000133794.17	11	0.000546256	0.0114714	21	0.0392028	Yes	No
AdrenalGland	228	BTBD10	ENSG00000148925.10	11	0.000975837	0.0204926	21	0.0470043	Yes	No
AdrenalGland	228	FAR1	ENSG00000197601.12	11	0.00458688	0.0871507	19	0.104436	No	No
AdrenalGland	228	SPON1	ENSG00000262655.3	11	0.000960205	0.0192041	20	0.0459365	Yes	No
AdrenalGland	228	RRAS2	ENSG00000133818.13	11	0.00046364	0.00788189	17	0.0353372	Yes	No
AdrenalGland	228	COPB1	ENSG00000129083.12	11	0.00707072	0.120202	17	0.133955	No	No
AdrenalGland	228	PSMA1	ENSG00000129084.17	11	0.00205855	0.0349953	17	0.0596403	No	No
AdrenalGland	228	PDE3B	ENSG00000152270.8	11	0.0021439	0.0364462	17	0.0608821	No	No
AdrenalGland	228	CYP2R1	ENSG00000186104.10	11	0.00149584	0.0224376	15	0.0487205	Yes	No
AdrenalGland	228	CALCA	ENSG00000110680.12	11	0.00294446	0.0412224	14	0.0651029	No	No
AdrenalGland	228	INSC	ENSG00000188487.11	11	0.00488798	0.0684317	14	0.0883371	No	No
AdrenalGland	228	SOX6	ENSG00000110693.17	11	0.00790326	0.173872	22	0.183125	No	No
AdrenalGland	228	C11orf58	ENSG00000110696.9	11	0.000933186	0.014931	16	0.041893	Yes	No
AdrenalGland	228	PLEKHA7	ENSG00000166689.15	11	0.00388135	0.0659829	17	0.0862451	No	No
AdrenalGland	228	RPS13	ENSG00000110700.6	11	0.00376361	0.0602177	16	0.0813411	No	No
AdrenalGland	228	PIK3C2A	ENSG00000011405.13	11	0.000537201	0.00966962	18	0.0373612	Yes	No
AdrenalGland	228	NUCB2	ENSG00000070081.15	11	0.000541891	0.0102959	19	0.0380556	Yes	No
AdrenalGland	228	NCR3LG1	ENSG00000188211.8	11	0.0010825	0.019485	18	0.0461291	Yes	No
AdrenalGland	228	KCNJ11	ENSG00000187486.5	11	0.000328332	0.00590997	18	0.0332655	Yes	No
AdrenalGland	228	ABCC8	ENSG00000006071.12	11	0.000964327	0.0183222	19	0.0452277	Yes	No
AdrenalGland	228	USH1C	ENSG00000006611.15	11	0.00371661	0.0706157	19	0.0902572	No	No
AdrenalGland	228	SERGEF	ENSG00000129158.10	11	0.00072305	0.0159071	22	0.0429067	Yes	No
AdrenalGland	228	TPH1	ENSG00000129167.9	11	0.000891725	0.0169428	19	0.0437565	Yes	No
AdrenalGland	228	SAAL1	ENSG00000166788.9	11	0.000251766	0.00503531	20	0.0320203	Yes	No
AdrenalGland	228	SAA4	ENSG00000148965.9	11	2.92826e-05	0.000585653	20	0.0228514	Yes	No
AdrenalGland	228	SAA2	ENSG00000134339.8	11	0.00669354	0.133871	20	0.146463	No	No
AdrenalGland	228	SAA1	ENSG00000173432.10	11	0.000562601	0.011252	20	0.0390751	Yes	No
AdrenalGland	228	HPS5	ENSG00000110756.17	11	0.00137479	0.0274958	20	0.0530801	No	No
AdrenalGland	228	GTF2H1	ENSG00000110768.11	11	0.00348907	0.0697814	20	0.089531	No	No
AdrenalGland	228	LDHA	ENSG00000134333.13	11	0.0117342	0.234684	20	0.24019	No	No
AdrenalGland	228	LDHC	ENSG00000166796.11	11	0.00124313	0.0261058	21	0.0520073	No	No
AdrenalGland	228	LDHAL6A	ENSG00000166800.9	11	0.000203706	0.00427782	21	0.0308556	Yes	No
AdrenalGland	228	TSG101	ENSG00000074319.12	11	0.00351758	0.0738693	21	0.0930158	No	No
AdrenalGland	228	UEVLD	ENSG00000151116.16	11	6.41082e-05	0.00134627	21	0.0256286	Yes	No
AdrenalGland	228	SPTY2D1-AS1	ENSG00000247595.4	11	0.00415084	0.0830169	20	0.10098	No	No
AdrenalGland	228	SPTY2D1	ENSG00000179119.14	11	0.000607425	0.0121485	20	0.0396771	Yes	No
AdrenalGland	228	TMEM86A	ENSG00000151117.8	11	0.00494011	0.0988023	20	0.114801	No	No
AdrenalGland	228	IGSF22	ENSG00000179057.13	11	0.0050239	0.100478	20	0.116239	No	No
AdrenalGland	228	PTPN5	ENSG00000110786.17	11	0.00405537	0.0811074	20	0.0993692	No	No
AdrenalGland	228	ZDHHC13	ENSG00000177054.13	11	0.00203216	0.0447074	22	0.068253	No	No
AdrenalGland	228	CSRP3	ENSG00000129170.8	11	0.00260601	0.0547263	21	0.0768488	No	No
AdrenalGland	228	E2F8	ENSG00000129173.12	11	0.00202127	0.0424468	21	0.066253	No	No
AdrenalGland	228	NAV2	ENSG00000166833.19	11	0.000934807	0.0280442	30	0.0535537	No	No
AdrenalGland	228	RP11-359E10.1	ENSG00000270607.1	11	0.000195383	0.00429843	22	0.0308556	Yes	No
AdrenalGland	228	HTATIP2	ENSG00000109854.13	11	0.00125238	0.0275524	22	0.0531356	No	No
AdrenalGland	228	PRMT3	ENSG00000185238.12	11	0.0044616	0.102617	23	0.118143	No	No
AdrenalGland	228	ANO5	ENSG00000171714.10	11	0.00704922	0.162132	23	0.172396	No	No
AdrenalGland	228	FANCF	ENSG00000183161.4	11	0.000294888	0.00707731	24	0.0345355	Yes	No
AdrenalGland	228	GAS2	ENSG00000148935.10	11	0.00202231	0.0505578	25	0.0732956	No	No
AdrenalGland	228	SVIP	ENSG00000198168.8	11	0.000343996	0.00791191	23	0.0353721	Yes	No
AdrenalGland	228	RP11-266A24.1	ENSG00000255418.5	11	0.000382141	0.00878925	23	0.0363927	Yes	No
AdrenalGland	228	LUZP2	ENSG00000187398.11	11	0.000875101	0.0297534	34	0.0550589	No	No
AdrenalGland	228	ANO3	ENSG00000134343.12	11	0.00376559	0.0979054	26	0.114003	No	No
AdrenalGland	228	FIBIN	ENSG00000176971.3	11	0.000691291	0.0131345	19	0.0405105	Yes	No
AdrenalGland	228	CCDC34	ENSG00000109881.16	11	0.000178135	0.0030283	17	0.028575	Yes	No
AdrenalGland	228	LGR4	ENSG00000205213.13	11	0.00568611	0.0966639	17	0.112932	No	No
AdrenalGland	228	LIN7C	ENSG00000148943.11	11	0.00187415	0.0299863	16	0.0551972	No	No
AdrenalGland	228	BDNF	ENSG00000176697.18	11	0.00181835	0.0254569	14	0.0514822	No	No
AdrenalGland	228	KIF18A	ENSG00000121621.6	11	0.00897484	0.134623	15	0.147101	No	No
AdrenalGland	228	METTL15	ENSG00000169519.20	11	0.0215748	0.366772	17	0.368923	No	No
AdrenalGland	228	RP11-460B17.3	ENSG00000254530.1	11	0.00226194	0.038453	17	0.0624468	No	No
AdrenalGland	228	LINC01616	ENSG00000261340.1	11	0.00552146	0.0773005	14	0.0961393	No	No
AdrenalGland	228	KCNA4	ENSG00000182255.6	11	0.00111263	0.0155768	14	0.0425582	Yes	No
AdrenalGland	228	ARL14EP	ENSG00000152219.4	11	0.00103612	0.0145057	14	0.0414905	Yes	No
AdrenalGland	228	MPPED2	ENSG00000066382.16	11	0.0026135	0.036589	14	0.0610014	No	No
AdrenalGland	228	DNAJC24	ENSG00000170946.14	11	0.0220059	0.308083	14	0.311286	No	No
AdrenalGland	228	IMMP1L	ENSG00000148950.9	11	0.0013429	0.0188006	14	0.0456233	Yes	No
AdrenalGland	228	ELP4	ENSG00000109911.18	11	0.00316899	0.0507039	16	0.0734526	No	No
AdrenalGland	228	PAX6	ENSG00000007372.21	11	0.00774495	0.108429	14	0.123398	No	No
AdrenalGland	228	RCN1	ENSG00000049449.8	11	0.00348532	0.0592505	17	0.0806072	No	No
AdrenalGland	228	WT1	ENSG00000184937.13	11	0.00241201	0.0385921	16	0.0625813	No	No
AdrenalGland	228	EIF3M	ENSG00000149100.12	11	0.0022139	0.0354225	16	0.0599594	No	No
AdrenalGland	228	PRRG4	ENSG00000135378.3	11	1.32743e-05	0.000225664	17	0.0207474	Yes	No
AdrenalGland	228	QSER1	ENSG00000060749.14	11	7.7483e-05	0.00139469	18	0.0257978	Yes	No
AdrenalGland	228	DEPDC7	ENSG00000121690.10	11	0.00328235	0.0558	17	0.0777978	No	No
AdrenalGland	228	TCP11L1	ENSG00000176148.15	11	0.00220466	0.0396839	18	0.0635797	No	No
AdrenalGland	228	LINC00294	ENSG00000280798.1	11	0.00391046	0.0664778	17	0.0866525	No	No
AdrenalGland	228	CSTF3	ENSG00000176102.11	11	0.00019177	0.00345187	18	0.0291523	Yes	No
AdrenalGland	228	HIPK3	ENSG00000110422.11	11	0.0031179	0.0561222	18	0.0780694	No	No
AdrenalGland	228	KIAA1549L	ENSG00000110427.14	11	0.000521387	0.00990635	19	0.0376497	Yes	No
AdrenalGland	228	C11orf91	ENSG00000205177.6	11	1.99098e-05	0.000358376	18	0.021544	Yes	No
AdrenalGland	228	CD59	ENSG00000085063.14	11	0.00509954	0.0917917	18	0.108559	No	No
AdrenalGland	228	FBXO3	ENSG00000110429.13	11	0.000111095	0.00211081	19	0.0273102	Yes	No
AdrenalGland	228	LMO2	ENSG00000135363.11	11	0.000303868	0.00577349	19	0.0331261	Yes	No
AdrenalGland	228	CAPRIN1	ENSG00000135387.20	11	0.00755636	0.158683	21	0.169242	No	No
AdrenalGland	228	NAT10	ENSG00000135372.8	11	0.00571788	0.120075	21	0.13383	No	No
AdrenalGland	228	ABTB2	ENSG00000166016.5	11	0.00165348	0.0380301	23	0.0621077	No	No
AdrenalGland	228	CAT	ENSG00000121691.4	11	0.00266693	0.0586725	22	0.0801817	No	No
AdrenalGland	228	EHF	ENSG00000135373.12	11	0.00176682	0.0406369	23	0.0645629	No	No
AdrenalGland	228	APIP	ENSG00000149089.12	11	6.10223e-05	0.00134249	22	0.0256286	Yes	No
AdrenalGland	228	PDHX	ENSG00000110435.11	11	0.000310496	0.00714141	23	0.0346168	Yes	No
AdrenalGland	228	CD44	ENSG00000026508.17	11	0.00041294	0.00949761	23	0.0371288	Yes	No
AdrenalGland	228	SLC1A2	ENSG00000110436.11	11	0.00194596	0.0467031	24	0.0699806	No	No
AdrenalGland	228	PAMR1	ENSG00000149090.11	11	0.00015326	0.00337171	22	0.0291125	Yes	No
AdrenalGland	228	FJX1	ENSG00000179431.6	11	0.000588119	0.0123505	21	0.0397995	Yes	No
AdrenalGland	228	TRIM44	ENSG00000166326.6	11	0.000621536	0.0142953	23	0.0412499	Yes	No
AdrenalGland	228	LDLRAD3	ENSG00000179241.12	11	0.000288853	0.00664363	23	0.0342084	Yes	No
AdrenalGland	228	COMMD9	ENSG00000110442.11	11	0.00294067	0.0588134	20	0.080281	No	No
AdrenalGland	228	PRR5L	ENSG00000135362.13	11	0.00301963	0.0603926	20	0.0814776	No	No
AdrenalGland	228	TRAF6	ENSG00000175104.14	11	3.60904e-05	0.000685717	19	0.0229669	Yes	No
AdrenalGland	228	RAG1	ENSG00000166349.9	11	0.000243203	0.00486406	20	0.03191	Yes	No
AdrenalGland	228	C11orf74	ENSG00000166352.15	11	0.00233653	0.0467306	20	0.0700099	No	No
AdrenalGland	228	LRRC4C	ENSG00000148948.7	11	0.000549813	0.017594	32	0.0444807	Yes	No
AdrenalGland	228	API5	ENSG00000166181.12	11	0.00194077	0.0426969	22	0.0665424	No	No
AdrenalGland	228	TTC17	ENSG00000052841.14	11	0.00158589	0.0364754	23	0.0608994	No	No
AdrenalGland	228	HSD17B12	ENSG00000149084.12	11	0.00219619	0.0505124	23	0.073248	No	No
AdrenalGland	228	ALKBH3	ENSG00000166199.12	11	0.00588513	0.123588	21	0.137012	No	No
AdrenalGland	228	C11orf96	ENSG00000187479.5	11	0.00280923	0.0561845	20	0.0781003	No	No
AdrenalGland	228	RP11-613D13.8	ENSG00000244953.1	11	0.000887998	0.01776	20	0.044659	Yes	No
AdrenalGland	228	ACCS	ENSG00000110455.13	11	0.000128686	0.00257371	20	0.0280434	Yes	No
AdrenalGland	228	EXT2	ENSG00000151348.13	11	0.000622266	0.0130676	21	0.0404958	Yes	No
AdrenalGland	228	CD82	ENSG00000085117.11	11	0.00307896	0.0585002	19	0.0800953	No	No
AdrenalGland	228	TSPAN18	ENSG00000157570.11	11	0.00021889	0.00437779	20	0.0309461	Yes	No
AdrenalGland	228	TP53I11	ENSG00000175274.18	11	0.00118125	0.0224437	19	0.0487205	Yes	No
AdrenalGland	228	PRDM11	ENSG00000019485.13	11	0.00488452	0.0879213	18	0.105083	No	No
AdrenalGland	228	SYT13	ENSG00000019505.7	11	0.000218229	0.00370989	17	0.0296893	Yes	No
AdrenalGland	228	RP11-430H10.1	ENSG00000254427.1	11	0.00135137	0.0216219	16	0.0479467	Yes	No
AdrenalGland	228	CHST1	ENSG00000175264.7	11	0.000229312	0.00321037	14	0.0287528	Yes	No
AdrenalGland	228	DKFZp779M0652	ENSG00000205106.4	11	0.00253039	0.032895	13	0.0578254	No	No
AdrenalGland	228	SLC35C1	ENSG00000181830.8	11	0.000672293	0.00873981	13	0.0363781	Yes	No
AdrenalGland	228	CRY2	ENSG00000121671.11	11	0.0020278	0.0263613	13	0.0521976	No	No
AdrenalGland	228	MAPK8IP1	ENSG00000121653.11	11	0.0129539	0.1684	13	0.17807	No	No
AdrenalGland	228	PEX16	ENSG00000121680.15	11	0.0103089	0.123707	12	0.137117	No	No
AdrenalGland	228	LARGE2	ENSG00000165905.17	11	0.00247725	0.029727	12	0.0550369	No	No
AdrenalGland	228	PHF21A	ENSG00000135365.15	11	0.000932102	0.0121173	13	0.0396617	Yes	No
AdrenalGland	228	CTD-2589M5.5	ENSG00000254639.1	11	0.00294915	0.0324406	11	0.0574061	No	No
AdrenalGland	228	CREB3L1	ENSG00000157613.10	11	0.0113494	0.124844	11	0.138229	No	No
AdrenalGland	228	DGKZ	ENSG00000149091.15	11	0.000766615	0.00843277	11	0.035946	Yes	No
AdrenalGland	228	MDK	ENSG00000110492.15	11	0.0186099	0.204709	11	0.211942	No	No
AdrenalGland	228	CHRM4	ENSG00000180720.7	11	0.000856706	0.00942376	11	0.037047	Yes	No
AdrenalGland	228	AMBRA1	ENSG00000110497.14	11	0.000496507	0.00595808	12	0.0333052	Yes	No
AdrenalGland	228	HARBI1	ENSG00000180423.4	11	0.0135043	0.135043	10	0.147477	No	No
AdrenalGland	228	ATG13	ENSG00000175224.16	11	0.00134345	0.0134345	10	0.0407293	Yes	No
AdrenalGland	228	ARHGAP1	ENSG00000175220.11	11	0.0140715	0.140715	10	0.152642	No	No
AdrenalGland	228	ZNF408	ENSG00000175213.2	11	0.00410679	0.0410679	10	0.0649586	No	No
AdrenalGland	228	F2	ENSG00000180210.14	11	0.0128426	0.128426	10	0.141523	No	No
AdrenalGland	228	CKAP5	ENSG00000175216.14	11	0.000475964	0.00475964	10	0.0317806	Yes	No
AdrenalGland	228	LRP4	ENSG00000134569.9	11	0.00019329	0.0019329	10	0.0271818	Yes	No
AdrenalGland	228	C11orf49	ENSG00000149179.13	11	0.00198811	0.0198811	10	0.0465222	Yes	No
AdrenalGland	228	ARFGAP2	ENSG00000149182.14	11	0.00318857	0.0286971	9	0.0541795	No	No
AdrenalGland	228	PACSIN3	ENSG00000165912.15	11	0.00202969	0.0202969	10	0.0468256	Yes	No
AdrenalGland	228	DDB2	ENSG00000134574.11	11	0.00853939	0.0853939	10	0.102948	No	No
AdrenalGland	228	ACP2	ENSG00000134575.9	11	0.0356188	0.356188	10	0.358483	No	No
AdrenalGland	228	NR1H3	ENSG00000025434.18	11	0.00889741	0.0889741	10	0.106022	No	No
AdrenalGland	228	MADD	ENSG00000110514.19	11	0.00234333	0.0257767	11	0.0517309	No	No
AdrenalGland	228	MYBPC3	ENSG00000134571.10	11	0.00229737	0.025271	11	0.0513284	No	No
AdrenalGland	228	SPI1	ENSG00000066336.11	11	0.00864789	0.0951268	11	0.11162	No	No
AdrenalGland	228	SLC39A13	ENSG00000165915.13	11	0.00191238	0.0210361	11	0.0475214	Yes	No
AdrenalGland	228	PSMC3	ENSG00000165916.8	11	0.00349393	0.0384332	11	0.0624224	No	No
AdrenalGland	228	RAPSN	ENSG00000165917.9	11	0.020762	0.228382	11	0.234315	No	No
AdrenalGland	228	CELF1	ENSG00000149187.17	11	0.0122505	0.159257	13	0.169798	No	No
AdrenalGland	228	PTPMT1	ENSG00000110536.13	11	0.0014654	0.0190502	13	0.0458132	Yes	No
AdrenalGland	228	KBTBD4	ENSG00000123444.13	11	0.00774512	0.100687	13	0.116403	No	No
AdrenalGland	228	NDUFS3	ENSG00000213619.9	11	0.0263547	0.342611	13	0.345156	No	No
AdrenalGland	228	FAM180B	ENSG00000196666.4	11	0.00727489	0.0945736	13	0.111143	No	No
AdrenalGland	228	C1QTNF4	ENSG00000172247.3	11	0.00375847	0.0488601	13	0.0717682	No	No
AdrenalGland	228	MTCH2	ENSG00000109919.9	11	0.0198377	0.277728	14	0.281852	No	No
AdrenalGland	228	AGBL2	ENSG00000165923.15	11	0.0123016	0.172222	14	0.181617	No	No
AdrenalGland	228	FNBP4	ENSG00000109920.12	11	0.0292789	0.439183	15	0.440442	No	No
AdrenalGland	228	NUP160	ENSG00000030066.13	11	0.0025398	0.038097	15	0.0621647	No	No
AdrenalGland	228	PTPRJ	ENSG00000149177.12	11	0.0015521	0.0263857	17	0.0522239	No	No
AdrenalGland	228	FOLH1	ENSG00000086205.16	11	0.0289115	0.636052	22	0.636343	No	No
AdrenalGland	228	LRRC55	ENSG00000183908.5	11	0.00472357	0.0944714	20	0.111033	No	No
AdrenalGland	228	APLNR	ENSG00000134817.10	11	0.00051013	0.0102026	20	0.0379639	Yes	No
AdrenalGland	228	TNKS1BP1	ENSG00000149115.13	11	0.00164941	0.0346375	21	0.0592963	No	No
AdrenalGland	228	SSRP1	ENSG00000149136.8	11	0.00346958	0.0728612	21	0.0921577	No	No
AdrenalGland	228	P2RX3	ENSG00000109991.8	11	9.92053e-05	0.00208331	21	0.0273102	Yes	No
AdrenalGland	228	PRG2	ENSG00000186652.9	11	0.00435341	0.0870681	20	0.104377	No	No
AdrenalGland	228	SLC43A3	ENSG00000134802.17	11	0.00235068	0.0493642	21	0.0721994	No	No
AdrenalGland	228	RTN4RL2	ENSG00000186907.7	11	0.000358064	0.00716128	20	0.0346459	Yes	No
AdrenalGland	228	SLC43A1	ENSG00000149150.8	11	0.00415727	0.0831454	20	0.10108	No	No
AdrenalGland	228	TIMM10	ENSG00000134809.8	11	0.0153403	0.306806	20	0.310068	No	No
AdrenalGland	228	SMTNL1	ENSG00000214872.8	11	0.00491351	0.0982702	20	0.11432	No	No
AdrenalGland	228	UBE2L6	ENSG00000156587.15	11	0.00297021	0.0594041	20	0.0807471	No	No
AdrenalGland	228	SERPING1	ENSG00000149131.15	11	0.00143078	0.0271849	19	0.0527769	No	No
AdrenalGland	228	YPEL4	ENSG00000166793.10	11	0.00656001	0.12464	19	0.13803	No	No
AdrenalGland	228	CLP1	ENSG00000172409.5	11	0.000779569	0.0148118	19	0.0417454	Yes	No
AdrenalGland	228	ZDHHC5	ENSG00000156599.10	11	0.00604556	0.114866	19	0.129207	No	No
AdrenalGland	228	MED19	ENSG00000156603.15	11	0.00102418	0.0194595	19	0.0461275	Yes	No
AdrenalGland	228	TMX2	ENSG00000213593.9	11	0.000274281	0.00521134	19	0.0322469	Yes	No
AdrenalGland	228	SELENOH	ENSG00000211450.9	11	0.0173006	0.328712	19	0.331459	No	No
AdrenalGland	228	BTBD18	ENSG00000233436.7	11	0.00604974	0.114945	19	0.129223	No	No
AdrenalGland	228	CTNND1	ENSG00000198561.13	11	0.00728923	0.138495	19	0.150571	No	No
AdrenalGland	228	LPXN	ENSG00000110031.12	11	0.00533562	0.0907055	17	0.107565	No	No
AdrenalGland	228	ZFP91	ENSG00000186660.14	11	0.000142315	0.00227703	16	0.0274817	Yes	No
AdrenalGland	228	CNTF	ENSG00000242689.2	11	7.31462e-05	0.00117034	16	0.0253672	Yes	No
AdrenalGland	228	FAM111B	ENSG00000189057.10	11	0.000474824	0.00712236	15	0.034603	Yes	No
AdrenalGland	228	AP001258.4	ENSG00000245571.6	11	0.00160009	0.0240013	15	0.0501948	No	No
AdrenalGland	228	FAM111A	ENSG00000166801.15	11	0.00264023	0.0396035	15	0.0635035	No	No
AdrenalGland	228	DTX4	ENSG00000110042.7	11	0.00501327	0.075199	15	0.0942358	No	No
AdrenalGland	228	MPEG1	ENSG00000197629.5	11	0.000618988	0.00928482	15	0.0368745	Yes	No
AdrenalGland	228	AP000442.4	ENSG00000255008.2	11	0.000169755	0.00254633	15	0.0279632	Yes	No
AdrenalGland	228	OSBP	ENSG00000110048.11	11	0.00171388	0.0274221	16	0.0530176	No	No
AdrenalGland	228	PATL1	ENSG00000166889.13	11	0.00449372	0.0718995	16	0.0913243	No	No
AdrenalGland	228	STX3	ENSG00000166900.15	11	0.000968797	0.014532	15	0.0414905	Yes	No
AdrenalGland	228	MRPL16	ENSG00000166902.4	11	0.00585767	0.087865	15	0.105044	No	No
AdrenalGland	228	GIF	ENSG00000134812.7	11	0.00738102	0.110715	15	0.125525	No	No
AdrenalGland	228	TCN1	ENSG00000134827.7	11	0.000367311	0.00550967	15	0.0326892	Yes	No
AdrenalGland	228	AP001257.1	ENSG00000254952.1	11	0.000994851	0.0159176	16	0.0429067	Yes	No
AdrenalGland	228	MS4A6A	ENSG00000110077.14	11	0.000560216	0.00896346	16	0.0366371	Yes	No
AdrenalGland	228	MS4A4E	ENSG00000214787.9	11	0.00192531	0.030805	16	0.0559899	No	No
AdrenalGland	228	MS4A4A	ENSG00000110079.16	11	0.000382533	0.005738	15	0.0329936	Yes	No
AdrenalGland	228	MS4A7	ENSG00000166927.12	11	0.000158703	0.00222184	14	0.0273981	Yes	No
AdrenalGland	228	MS4A14	ENSG00000166928.10	11	0.0142896	0.200055	14	0.207578	No	No
AdrenalGland	228	MS4A1	ENSG00000156738.17	11	0.00573795	0.0803312	14	0.0987294	No	No
AdrenalGland	228	MS4A8	ENSG00000166959.7	11	0.00284787	0.0398702	14	0.0637733	No	No
AdrenalGland	228	CCDC86	ENSG00000110104.11	11	0.000288534	0.00403947	14	0.030342	Yes	No
AdrenalGland	228	PTGDR2	ENSG00000183134.4	11	0.00760468	0.106466	14	0.121574	No	No
AdrenalGland	228	ZP1	ENSG00000149506.11	11	0.00246137	0.0344591	14	0.0591912	No	No
AdrenalGland	228	PRPF19	ENSG00000110107.8	11	0.00402941	0.0564118	14	0.0783228	No	No
AdrenalGland	228	TMEM109	ENSG00000110108.9	11	0.00129635	0.0194452	15	0.0461275	Yes	No
AdrenalGland	228	TMEM132A	ENSG00000006118.14	11	0.000177556	0.00266333	15	0.028169	Yes	No
AdrenalGland	228	SLC15A3	ENSG00000110446.10	11	9.62337e-05	0.00144351	15	0.0260069	Yes	No
AdrenalGland	228	CD6	ENSG00000013725.14	11	0.00354287	0.053143	15	0.0754307	No	No
AdrenalGland	228	CD5	ENSG00000110448.10	11	0.0106412	0.159618	15	0.170141	No	No
AdrenalGland	228	VPS37C	ENSG00000167987.10	11	0.00475799	0.0761279	16	0.0950729	No	No
AdrenalGland	228	PGA3	ENSG00000229859.9	11	0.00271449	0.0434318	16	0.0672266	No	No
AdrenalGland	228	PGA5	ENSG00000256713.7	11	0.00116959	0.0187134	16	0.0455697	Yes	No
AdrenalGland	228	VWCE	ENSG00000167992.12	11	0.00118409	0.0189455	16	0.0457274	Yes	No
AdrenalGland	228	DDB1	ENSG00000167986.13	11	0.00884315	0.14149	16	0.153332	No	No
AdrenalGland	228	TKFC	ENSG00000149476.15	11	0.00146521	0.0234434	16	0.0496112	Yes	No
AdrenalGland	228	CYB561A3	ENSG00000162144.9	11	0.00012514	0.00200225	16	0.0273102	Yes	No
AdrenalGland	228	TMEM138	ENSG00000149483.11	11	0.00785565	0.12569	16	0.13899	No	No
AdrenalGland	228	TMEM216	ENSG00000187049.9	11	0.00739231	0.118277	16	0.132297	No	No
AdrenalGland	228	CPSF7	ENSG00000149532.15	11	0.000211914	0.00339063	16	0.0291189	Yes	No
AdrenalGland	228	SDHAF2	ENSG00000167985.6	11	0.00203436	0.0325497	16	0.057477	No	No
AdrenalGland	228	RP11-286N22.8	ENSG00000256591.5	11	0.00154928	0.0247885	16	0.0508382	No	No
AdrenalGland	228	PPP1R32	ENSG00000162148.10	11	0.000739357	0.0118297	16	0.0395318	Yes	No
AdrenalGland	228	LRRC10B	ENSG00000204950.3	11	0.00583473	0.0875209	15	0.104754	No	No
AdrenalGland	228	SYT7	ENSG00000011347.9	11	0.000951551	0.0142733	15	0.0412499	Yes	No
AdrenalGland	228	RP11-794G24.1	ENSG00000256443.1	11	0.00216774	0.0325161	15	0.0574524	No	No
AdrenalGland	228	DAGLA	ENSG00000134780.9	11	0.00222141	0.0310997	14	0.056315	No	No
AdrenalGland	228	MYRF	ENSG00000124920.13	11	0.000956083	0.0133852	14	0.0406751	Yes	No
AdrenalGland	228	TMEM258	ENSG00000134825.15	11	0.00313022	0.0438231	14	0.0675216	No	No
AdrenalGland	228	FEN1	ENSG00000168496.3	11	0.000363478	0.00508869	14	0.0321291	Yes	No
AdrenalGland	228	FADS1	ENSG00000149485.18	11	9.38084e-05	0.00131332	14	0.0256286	Yes	No
AdrenalGland	228	FADS2	ENSG00000134824.13	11	0.000573827	0.00803358	14	0.0355075	Yes	No
AdrenalGland	228	FADS3	ENSG00000221968.8	11	0.00122832	0.0159682	13	0.0429435	Yes	No
AdrenalGland	228	RAB3IL1	ENSG00000167994.11	11	0.00216165	0.0281014	13	0.0535986	No	No
AdrenalGland	228	BEST1	ENSG00000167995.15	11	0.00193543	0.0251606	13	0.0511933	No	No
AdrenalGland	228	FTH1	ENSG00000167996.15	11	0.00119488	0.0155334	13	0.0425252	Yes	No
AdrenalGland	228	INCENP	ENSG00000149503.12	11	0.00542473	0.0759462	14	0.0948935	No	No
AdrenalGland	228	SCGB1D2	ENSG00000124935.3	11	0.0049654	0.0695156	14	0.0892848	No	No
AdrenalGland	228	ASRGL1	ENSG00000162174.12	11	0.00426579	0.0639868	15	0.0845575	No	No
AdrenalGland	228	AHNAK	ENSG00000124942.13	11	0.000900304	0.0144049	16	0.0413859	Yes	No
AdrenalGland	228	EEF1G	ENSG00000254772.9	11	0.00823671	0.131787	16	0.144563	No	No
AdrenalGland	228	TUT1	ENSG00000149016.15	11	0.00168087	0.0268938	16	0.0525321	No	No
AdrenalGland	228	MTA2	ENSG00000149480.6	11	0.00193643	0.030983	16	0.0561733	No	No
AdrenalGland	228	EML3	ENSG00000149499.11	11	0.000153244	0.00245191	16	0.0278593	Yes	No
AdrenalGland	228	ROM1	ENSG00000149489.8	11	0.00130917	0.0209467	16	0.0474187	Yes	No
AdrenalGland	228	B3GAT3	ENSG00000149541.9	11	0.000674099	0.0107856	16	0.0385776	Yes	No
AdrenalGland	228	GANAB	ENSG00000089597.16	11	0.000108743	0.00173989	16	0.0267552	Yes	No
AdrenalGland	228	INTS5	ENSG00000185085.2	11	0.000538155	0.00861049	16	0.0362023	Yes	No
AdrenalGland	228	C11orf98	ENSG00000278615.4	11	0.0153386	0.245417	16	0.250617	No	No
AdrenalGland	228	METTL12	ENSG00000214756.7	11	0.00944507	0.151121	16	0.162191	No	No
AdrenalGland	228	LBHD1	ENSG00000162194.12	11	0.00144151	0.0230642	16	0.049239	Yes	No
AdrenalGland	228	UQCC3	ENSG00000204922.4	11	0.00541767	0.0866828	16	0.104065	No	No
AdrenalGland	228	UBXN1	ENSG00000162191.13	11	6.30313e-05	0.0010085	16	0.0249103	Yes	No
AdrenalGland	228	LRRN4CL	ENSG00000177363.4	11	0.00129231	0.020677	16	0.047167	Yes	No
AdrenalGland	228	BSCL2	ENSG00000168000.14	11	0.000206654	0.00330647	16	0.0289343	Yes	No
AdrenalGland	228	GNG3	ENSG00000162188.5	11	0.001164	0.0186239	16	0.0455349	Yes	No
AdrenalGland	228	HNRNPUL2	ENSG00000214753.2	11	0.000271966	0.00435146	16	0.0309313	Yes	No
AdrenalGland	228	TTC9C	ENSG00000162222.13	11	0.000752753	0.0120441	16	0.0396388	Yes	No
AdrenalGland	228	ZBTB3	ENSG00000185670.7	11	0.00800099	0.128016	16	0.141134	No	No
AdrenalGland	228	POLR2G	ENSG00000168002.11	11	0.000597761	0.00956417	16	0.0372143	Yes	No
AdrenalGland	228	TMEM223	ENSG00000168569.7	11	0.00126089	0.0201743	16	0.0467488	Yes	No
AdrenalGland	228	TAF6L	ENSG00000162227.7	11	0.00414385	0.0663015	16	0.0865057	No	No
AdrenalGland	228	TMEM179B	ENSG00000185475.10	11	0.00293101	0.0468962	16	0.0701312	No	No
AdrenalGland	228	NXF1	ENSG00000162231.13	11	0.00101356	0.0162169	16	0.0431219	Yes	No
AdrenalGland	228	STX5	ENSG00000162236.11	11	0.00203223	0.0325156	16	0.0574524	No	No
AdrenalGland	228	WDR74	ENSG00000133316.15	11	0.000741031	0.0118565	16	0.0395759	Yes	No
AdrenalGland	228	SLC3A2	ENSG00000168003.16	11	0.00163173	0.0261077	16	0.0520073	No	No
AdrenalGland	228	CHRM1	ENSG00000168539.3	11	0.00128363	0.0192545	15	0.0459636	Yes	No
AdrenalGland	228	HRASLS5	ENSG00000168004.9	11	0.00455262	0.059184	13	0.0805669	No	No
AdrenalGland	228	LGALS12	ENSG00000133317.14	11	0.000932215	0.0121188	13	0.0396617	Yes	No
AdrenalGland	228	RARRES3	ENSG00000133321.10	11	0.00496332	0.0645232	13	0.0850425	No	No
AdrenalGland	228	PLA2G16	ENSG00000176485.11	11	0.000518864	0.00674523	13	0.0342543	Yes	No
AdrenalGland	228	ATL3	ENSG00000184743.12	11	0.00130664	0.0169864	13	0.0438353	Yes	No
AdrenalGland	228	RTN3	ENSG00000133318.13	11	0.00137992	0.0193189	14	0.0460189	Yes	No
AdrenalGland	228	C11orf95	ENSG00000188070.9	11	0.000590565	0.00767734	13	0.0351427	Yes	No
AdrenalGland	228	C11orf84	ENSG00000168005.8	11	0.00751689	0.0977195	13	0.113864	No	No
AdrenalGland	228	MARK2	ENSG00000072518.20	11	0.00576895	0.0807653	14	0.0990472	No	No
AdrenalGland	228	RCOR2	ENSG00000167771.5	11	0.000121586	0.00158062	13	0.0263258	Yes	No
AdrenalGland	228	NAA40	ENSG00000110583.12	11	0.000565459	0.00735097	13	0.0349232	Yes	No
AdrenalGland	228	COX8A	ENSG00000176340.3	11	0.00177936	0.0231317	13	0.0493022	Yes	No
AdrenalGland	228	OTUB1	ENSG00000167770.11	11	0.011395	0.148135	13	0.159436	No	No
AdrenalGland	228	MACROD1	ENSG00000133315.10	11	0.00491503	0.0688104	14	0.0886989	No	No
AdrenalGland	228	FLRT1	ENSG00000126500.3	11	0.00140174	0.0182226	13	0.0451129	Yes	No
AdrenalGland	228	STIP1	ENSG00000168439.16	11	0.00143105	0.0171726	12	0.0440431	Yes	No
AdrenalGland	228	FERMT3	ENSG00000149781.12	11	0.00132327	0.0158793	12	0.0428702	Yes	No
AdrenalGland	228	TRPT1	ENSG00000149743.13	11	0.00392183	0.0470619	12	0.0702775	No	No
AdrenalGland	228	NUDT22	ENSG00000149761.8	11	0.004298	0.0515761	12	0.0742305	No	No
AdrenalGland	228	DNAJC4	ENSG00000110011.13	11	0.000561821	0.00674185	12	0.0342543	Yes	No
AdrenalGland	228	VEGFB	ENSG00000173511.9	11	0.00119609	0.014353	12	0.0412845	Yes	No
AdrenalGland	228	FKBP2	ENSG00000173486.12	11	0.000828779	0.00994535	12	0.0377232	Yes	No
AdrenalGland	228	PPP1R14B	ENSG00000173457.10	11	0.00206253	0.0247503	12	0.0507895	No	No
AdrenalGland	228	RP11-783K16.13	ENSG00000257086.1	11	0.000978033	0.0117364	12	0.0394087	Yes	No
AdrenalGland	228	PLCB3	ENSG00000149782.11	11	0.00318976	0.0382771	12	0.0622686	No	No
AdrenalGland	228	BAD	ENSG00000002330.13	11	0.000255	0.00306	12	0.0285901	Yes	No
AdrenalGland	228	GPR137	ENSG00000173264.14	11	0.000315163	0.00378195	12	0.0298263	Yes	No
AdrenalGland	228	TEX40	ENSG00000219435.5	11	0.0039831	0.0438141	11	0.0675197	No	No
AdrenalGland	228	ESRRA	ENSG00000173153.13	11	6.45175e-05	0.000709693	11	0.0232758	Yes	No
AdrenalGland	228	TRMT112	ENSG00000173113.6	11	2.47414e-05	0.000272155	11	0.0211102	Yes	No
AdrenalGland	228	PRDX5	ENSG00000126432.13	11	0.00131048	0.0144153	11	0.0413954	Yes	No
AdrenalGland	228	CCDC88B	ENSG00000168071.21	11	0.0148837	0.163721	11	0.173847	No	No
AdrenalGland	228	RPS6KA4	ENSG00000162302.12	11	0.00728992	0.0801891	11	0.0986419	No	No
AdrenalGland	228	AP003774.6	ENSG00000231680.1	11	0.000695868	0.00765455	11	0.0351427	Yes	No
AdrenalGland	228	AP003774.4	ENSG00000181908.5	11	0.000277336	0.0030507	11	0.0285901	Yes	No
AdrenalGland	228	SLC22A11	ENSG00000168065.15	11	0.00153713	0.0169084	11	0.0437309	Yes	No
AdrenalGland	228	NRXN2	ENSG00000110076.18	11	0.000752087	0.00902504	12	0.0367211	Yes	No
AdrenalGland	228	RASGRP2	ENSG00000068831.18	11	0.000268966	0.00295862	11	0.0285052	Yes	No
AdrenalGland	228	PYGM	ENSG00000068976.13	11	0.000413913	0.00455304	11	0.0313309	Yes	No
AdrenalGland	228	SF1	ENSG00000168066.20	11	0.0029015	0.0319165	11	0.0569684	No	No
AdrenalGland	228	AP001462.6	ENSG00000269038.1	11	0.0043691	0.0480601	11	0.0710522	No	No
AdrenalGland	228	MAP4K2	ENSG00000168067.11	11	0.00343732	0.0412478	12	0.0651195	No	No
AdrenalGland	228	MEN1	ENSG00000133895.14	11	0.000409661	0.00450627	11	0.0311662	Yes	No
AdrenalGland	228	CDC42BPG	ENSG00000171219.8	11	0.0104341	0.12521	12	0.138538	No	No
AdrenalGland	228	EHD1	ENSG00000110047.17	11	0.00250415	0.0300498	12	0.0552777	No	No
AdrenalGland	228	ATG2A	ENSG00000110046.12	11	0.000912037	0.0109444	12	0.0387111	Yes	No
AdrenalGland	228	PPP2R5B	ENSG00000068971.13	11	0.00697385	0.0836862	12	0.101505	No	No
AdrenalGland	228	MAJIN	ENSG00000168070.11	11	0.00674072	0.0808887	12	0.0991707	No	No
AdrenalGland	228	BATF2	ENSG00000168062.9	11	0.00264476	0.0317372	12	0.0568339	No	No
AdrenalGland	228	ARL2	ENSG00000213465.7	11	0.00731211	0.0877453	12	0.104948	No	No
AdrenalGland	228	SNX15	ENSG00000110025.12	11	0.00093803	0.0112564	12	0.0390751	Yes	No
AdrenalGland	228	SAC3D1	ENSG00000168061.14	11	6.17504e-06	7.41004e-05	12	0.0175177	Yes	No
AdrenalGland	228	NAALADL1	ENSG00000168060.15	11	0.00812145	0.0974573	12	0.113601	No	No
AdrenalGland	228	CDCA5	ENSG00000146670.9	11	0.00908159	0.108979	12	0.123926	No	No
AdrenalGland	228	ZFPL1	ENSG00000162300.11	11	0.00319152	0.0382982	12	0.0622955	No	No
AdrenalGland	228	VPS51	ENSG00000149823.8	11	0.00197564	0.0237077	12	0.0499029	Yes	No
AdrenalGland	228	TM7SF2	ENSG00000149809.14	11	0.0048873	0.0586476	12	0.0801568	No	No
AdrenalGland	228	ZNHIT2	ENSG00000174276.6	11	0.00266004	0.0319205	12	0.0569698	No	No
AdrenalGland	228	FAU	ENSG00000149806.10	11	0.00147393	0.0162132	11	0.0431211	Yes	No
AdrenalGland	228	MRPL49	ENSG00000149792.8	11	0.000358944	0.00394839	11	0.0301103	Yes	No
AdrenalGland	228	SYVN1	ENSG00000162298.18	11	0.000405734	0.00446307	11	0.0311219	Yes	No
AdrenalGland	228	CAPN1	ENSG00000014216.15	11	0.0198444	0.238133	12	0.243518	No	No
AdrenalGland	228	POLA2	ENSG00000014138.8	11	0.00273323	0.0300655	11	0.0552892	No	No
AdrenalGland	228	CDC42EP2	ENSG00000149798.4	11	0.00162524	0.0178776	11	0.0447598	Yes	No
AdrenalGland	228	DPF2	ENSG00000133884.9	11	0.00299403	0.0359284	12	0.0603827	No	No
AdrenalGland	228	TIGD3	ENSG00000173825.6	11	0.0211212	0.232334	11	0.237965	No	No
AdrenalGland	228	SLC25A45	ENSG00000162241.12	11	6.6403e-05	0.000730433	11	0.0232758	Yes	No
AdrenalGland	228	FRMD8	ENSG00000126391.13	11	0.00542963	0.0651555	12	0.0856114	No	No
AdrenalGland	228	NEAT1	ENSG00000245532.7	11	0.00434118	0.047753	11	0.0707449	No	No
AdrenalGland	228	MALAT1	ENSG00000251562.7	11	0.00475083	0.0522592	11	0.0747769	No	No
AdrenalGland	228	SCYL1	ENSG00000142186.16	11	0.00405942	0.0446537	11	0.0682305	No	No
AdrenalGland	228	LTBP3	ENSG00000168056.15	11	0.000329144	0.00362059	11	0.0294994	Yes	No
AdrenalGland	228	SSSCA1	ENSG00000173465.7	11	0.0410664	0.451731	11	0.452922	No	No
AdrenalGland	228	FAM89B	ENSG00000176973.7	11	0.000982093	0.010803	11	0.0385776	Yes	No
AdrenalGland	228	EHBP1L1	ENSG00000173442.12	11	0.007543	0.082973	11	0.100941	No	No
AdrenalGland	228	KCNK7	ENSG00000173338.12	11	0.00202582	0.022284	11	0.0486501	Yes	No
AdrenalGland	228	MAP3K11	ENSG00000173327.7	11	0.0214056	0.235461	11	0.240929	No	No
AdrenalGland	228	PCNX3	ENSG00000197136.4	11	0.00295709	0.032528	11	0.0574595	No	No
AdrenalGland	228	SIPA1	ENSG00000213445.9	11	0.0171587	0.188745	11	0.196988	No	No
AdrenalGland	228	RELA	ENSG00000173039.18	11	0.0017142	0.0188562	11	0.0456504	Yes	No
AdrenalGland	228	KAT5	ENSG00000172977.12	11	0.00200031	0.0220034	11	0.0483213	Yes	No
AdrenalGland	228	RNASEH2C	ENSG00000172922.8	11	0.0197655	0.217421	11	0.22387	No	No
AdrenalGland	228	AP5B1	ENSG00000254470.2	11	0.00772908	0.0850198	11	0.102651	No	No
AdrenalGland	228	CFL1	ENSG00000172757.12	11	0.00457774	0.0503551	11	0.0731143	No	No
AdrenalGland	228	SNX32	ENSG00000172803.17	11	0.00537834	0.0591617	11	0.0805528	No	No
AdrenalGland	228	MUS81	ENSG00000172732.11	11	0.00727471	0.0800218	11	0.0984806	No	No
AdrenalGland	228	EFEMP2	ENSG00000172638.12	11	0.00170899	0.0187988	11	0.0456233	Yes	No
AdrenalGland	228	CTSW	ENSG00000172543.7	11	0.00542304	0.0596535	11	0.0809352	No	No
AdrenalGland	228	FIBP	ENSG00000172500.12	11	0.00310526	0.0341579	11	0.0589075	No	No
AdrenalGland	228	CCDC85B	ENSG00000175602.3	11	0.0244714	0.269186	11	0.27364	No	No
AdrenalGland	228	FOSL1	ENSG00000175592.8	11	0.000290982	0.0032008	11	0.0287528	Yes	No
AdrenalGland	228	C11orf68	ENSG00000175573.6	11	0.00285411	0.0313952	11	0.056569	No	No
AdrenalGland	228	DRAP1	ENSG00000175550.7	11	0.000625015	0.00687517	11	0.0342955	Yes	No
AdrenalGland	228	TSGA10IP	ENSG00000175513.9	11	0.00827775	0.0910552	11	0.107885	No	No
AdrenalGland	228	SART1	ENSG00000175467.14	11	0.00110645	0.0121709	11	0.0396771	Yes	No
AdrenalGland	228	EIF1AD	ENSG00000175376.8	11	0.000114282	0.0012571	11	0.0256286	Yes	No
AdrenalGland	228	BANF1	ENSG00000175334.7	11	0.00115376	0.0126914	11	0.0402726	Yes	No
AdrenalGland	228	CST6	ENSG00000175315.2	11	0.00151139	0.0166253	11	0.0435385	Yes	No
AdrenalGland	228	CATSPER1	ENSG00000175294.5	11	0.00495133	0.0544647	11	0.0766475	No	No
AdrenalGland	228	SF3B2	ENSG00000087365.15	11	0.00740999	0.0740999	10	0.0932124	No	No
AdrenalGland	228	PACS1	ENSG00000175115.11	11	0.00558868	0.0558868	10	0.0778597	No	No
AdrenalGland	228	KLC2	ENSG00000174996.11	11	0.017623	0.17623	10	0.185319	No	No
AdrenalGland	228	RAB1B	ENSG00000174903.15	11	0.00050466	0.00454194	9	0.0312945	Yes	No
AdrenalGland	228	RP11-867G23.3	ENSG00000245156.1	11	0.0112314	0.101083	9	0.116684	No	No
AdrenalGland	228	CNIH2	ENSG00000174871.10	11	0.00894938	0.0805444	9	0.0988664	No	No
AdrenalGland	228	YIF1A	ENSG00000174851.15	11	0.000245111	0.002206	9	0.0273981	Yes	No
AdrenalGland	228	TMEM151A	ENSG00000179292.4	11	0.000617015	0.00555313	9	0.0327423	Yes	No
AdrenalGland	228	CD248	ENSG00000174807.3	11	3.15113e-07	2.83602e-06	9	0.00708762	Yes	Yes
AdrenalGland	228	RIN1	ENSG00000174791.10	11	0.0206024	0.185421	9	0.193831	No	No
AdrenalGland	228	BRMS1	ENSG00000174744.13	11	0.000103279	0.000929513	9	0.0246194	Yes	No
AdrenalGland	228	B4GAT1	ENSG00000174684.6	11	0.00639369	0.0575432	9	0.0792972	No	No
AdrenalGland	228	SLC29A2	ENSG00000174669.11	11	8.03718e-05	0.000723346	9	0.0232758	Yes	No
AdrenalGland	228	NPAS4	ENSG00000174576.9	11	0.00112001	0.0100801	9	0.0378504	Yes	No
AdrenalGland	228	MRPL11	ENSG00000174547.13	11	0.0201244	0.181119	9	0.189901	No	No
AdrenalGland	228	PELI3	ENSG00000174516.14	11	0.00506687	0.0456018	9	0.0689961	No	No
AdrenalGland	228	DPP3	ENSG00000254986.7	11	0.000397869	0.00358082	9	0.029479	Yes	No
AdrenalGland	228	BBS1	ENSG00000174483.19	11	0.00143095	0.0128786	9	0.0404121	Yes	No
AdrenalGland	228	ZDHHC24	ENSG00000174165.7	11	0.000555959	0.00500363	9	0.0319778	Yes	No
AdrenalGland	228	ACTN3	ENSG00000248746.5	11	0.0050872	0.0457848	9	0.0691675	No	No
AdrenalGland	228	CTSF	ENSG00000174080.10	11	0.00651362	0.0586225	9	0.0801564	No	No
AdrenalGland	228	CCDC87	ENSG00000182791.4	11	0.00455522	0.040997	9	0.0648816	No	No
AdrenalGland	228	CCS	ENSG00000173992.8	11	0.00608396	0.0547557	9	0.0768777	No	No
AdrenalGland	228	RBM14	ENSG00000239306.4	11	0.00705476	0.0634929	9	0.0841473	No	No
AdrenalGland	228	RBM4	ENSG00000173933.19	11	0.000350124	0.00350124	10	0.0292226	Yes	No
AdrenalGland	228	RBM4B	ENSG00000173914.11	11	0.000573347	0.00573347	10	0.0329936	Yes	No
AdrenalGland	228	SPTBN2	ENSG00000173898.11	11	0.00196994	0.0196994	10	0.0463326	Yes	No
AdrenalGland	228	C11orf80	ENSG00000173715.15	11	0.000462504	0.00555005	12	0.0327352	Yes	No
AdrenalGland	228	RCE1	ENSG00000173653.7	11	0.00596054	0.065566	11	0.0858991	No	No
AdrenalGland	228	PC	ENSG00000173599.13	11	0.00116346	0.0151249	13	0.042087	Yes	No
AdrenalGland	228	LRFN4	ENSG00000173621.8	11	0.00346844	0.0416213	12	0.0654832	No	No
AdrenalGland	228	C11orf86	ENSG00000173237.4	11	0.00363866	0.0473026	13	0.0704805	No	No
AdrenalGland	228	SYT12	ENSG00000173227.13	11	0.010438	0.135695	13	0.148097	No	No
AdrenalGland	228	RHOD	ENSG00000173156.6	11	0.00266781	0.0346815	13	0.0593376	No	No
AdrenalGland	228	KDM2A	ENSG00000173120.14	11	0.00401429	0.0521858	13	0.0747269	No	No
AdrenalGland	228	GRK2	ENSG00000173020.10	11	0.00179769	0.02337	13	0.04956	Yes	No
AdrenalGland	228	ANKRD13D	ENSG00000172932.14	11	0.000855932	0.0111271	13	0.0389116	Yes	No
AdrenalGland	228	SSH3	ENSG00000172830.12	11	0.00234389	0.0304706	13	0.0556643	No	No
AdrenalGland	228	RAD9A	ENSG00000172613.7	11	0.00378475	0.0492018	13	0.0720824	No	No
AdrenalGland	228	POLD4	ENSG00000175482.8	11	0.00115916	0.015069	13	0.0420443	Yes	No
AdrenalGland	228	CTC-1337H24.3	ENSG00000274251.1	11	0.00898095	0.116752	13	0.130902	No	No
AdrenalGland	228	CLCF1	ENSG00000175505.10	11	0.00113267	0.0147247	13	0.0416617	Yes	No
AdrenalGland	228	CTC-1337H24.4	ENSG00000275484.1	11	0.0188638	0.245229	13	0.25044	No	No
AdrenalGland	228	PPP1CA	ENSG00000172531.14	11	0.000985714	0.0128143	13	0.0403618	Yes	No
AdrenalGland	228	TBC1D10C	ENSG00000175463.11	11	0.00152314	0.0198008	13	0.0464586	Yes	No
AdrenalGland	228	CARNS1	ENSG00000172508.10	11	0.000896202	0.0116506	13	0.0393164	Yes	No
AdrenalGland	228	RPS6KB2	ENSG00000175634.14	11	0.00235733	0.0306452	13	0.0558271	No	No
AdrenalGland	228	CORO1B	ENSG00000172725.13	11	0.00155197	0.0201757	13	0.0467488	Yes	No
AdrenalGland	228	CABP4	ENSG00000175544.13	11	0.000507402	0.00659622	13	0.0340938	Yes	No
AdrenalGland	228	TMEM134	ENSG00000172663.8	11	0.000583694	0.00758802	13	0.0351119	Yes	No
AdrenalGland	228	AIP	ENSG00000110711.9	11	0.00203014	0.0263918	13	0.0522282	No	No
AdrenalGland	228	PITPNM1	ENSG00000110697.12	11	0.000181826	0.00236374	13	0.0277816	Yes	No
AdrenalGland	228	CDK2AP2	ENSG00000167797.7	11	0.00187022	0.0243128	13	0.0504362	No	No
AdrenalGland	228	GSTP1	ENSG00000084207.15	11	0.0003553	0.00461891	13	0.0315068	Yes	No
AdrenalGland	228	NDUFV1	ENSG00000167792.11	11	0.00204944	0.0266427	13	0.0523626	No	No
AdrenalGland	228	NUDT8	ENSG00000167799.9	11	0.000235244	0.00305818	13	0.0285901	Yes	No
AdrenalGland	228	RP11-119D9.1	ENSG00000251637.6	11	0.000121944	0.00182916	15	0.0267913	Yes	No
AdrenalGland	228	RP5-903G2.2	ENSG00000254610.2	11	0.00730344	0.109552	15	0.124399	No	No
AdrenalGland	228	UNC93B1	ENSG00000110057.7	11	0.00430094	0.0688151	16	0.0886989	No	No
AdrenalGland	228	ALDH3B1	ENSG00000006534.15	11	6.69129e-05	0.00107061	16	0.0251203	Yes	No
AdrenalGland	228	NDUFS8	ENSG00000110717.12	11	0.00595183	0.0952293	16	0.111718	No	No
AdrenalGland	228	TCIRG1	ENSG00000110719.9	11	0.00103556	0.016569	16	0.04347	Yes	No
AdrenalGland	228	CHKA	ENSG00000110721.11	11	0.00155848	0.0264941	17	0.0522976	No	No
AdrenalGland	228	KMT5B	ENSG00000110066.14	11	0.000974915	0.0175485	18	0.0444274	Yes	No
AdrenalGland	228	C11orf24	ENSG00000171067.10	11	0.000691218	0.0124419	18	0.0399228	Yes	No
AdrenalGland	228	LRP5	ENSG00000162337.11	11	0.000293179	0.00586358	20	0.0332056	Yes	No
AdrenalGland	228	PPP6R3	ENSG00000110075.14	11	0.00172024	0.0361251	21	0.0605628	No	No
AdrenalGland	228	CTD-2007L18.5	ENSG00000260808.1	11	0.00642278	0.128456	20	0.141542	No	No
AdrenalGland	228	GAL	ENSG00000069482.6	11	0.00109047	0.0218093	20	0.0481915	Yes	No
AdrenalGland	228	TESMIN	ENSG00000132749.10	11	0.000250729	0.00501457	20	0.0319863	Yes	No
AdrenalGland	228	CPT1A	ENSG00000110090.12	11	0.00675259	0.141804	21	0.153624	No	No
AdrenalGland	228	RP11-757G1.6	ENSG00000250508.1	11	0.00563868	0.107135	19	0.122226	No	No
AdrenalGland	228	MRPL21	ENSG00000197345.12	11	0.0044111	0.0793998	18	0.0979477	No	No
AdrenalGland	228	IGHMBP2	ENSG00000132740.8	11	6.4734e-05	0.00122995	19	0.0256286	Yes	No
AdrenalGland	228	MRGPRF	ENSG00000172935.8	11	0.000872781	0.0165828	19	0.0434802	Yes	No
AdrenalGland	228	TPCN2	ENSG00000162341.16	11	0.000326367	0.00685372	21	0.0342849	Yes	No
AdrenalGland	228	MYEOV	ENSG00000172927.7	11	0.00114629	0.024072	21	0.0502479	No	No
AdrenalGland	228	AP000439.1	ENSG00000255980.1	11	0.000129933	0.0027286	21	0.0282283	Yes	No
AdrenalGland	228	CCND1	ENSG00000110092.3	11	7.30572e-06	0.00015342	21	0.0186384	Yes	No
AdrenalGland	228	ORAOV1	ENSG00000149716.12	11	0.00186581	0.039182	21	0.0631202	No	No
AdrenalGland	228	ANO1	ENSG00000131620.17	11	0.000459927	0.00919853	20	0.0368268	Yes	No
AdrenalGland	228	FADD	ENSG00000168040.4	11	0.000403273	0.00766218	19	0.0351427	Yes	No
AdrenalGland	228	PPFIA1	ENSG00000131626.16	11	0.000899465	0.0179893	20	0.044883	Yes	No
AdrenalGland	228	CTTN	ENSG00000085733.15	11	0.00041328	0.0082656	20	0.0357096	Yes	No
AdrenalGland	228	SHANK2	ENSG00000162105.17	11	0.000385029	0.0103958	27	0.0382147	Yes	No
AdrenalGland	228	DHCR7	ENSG00000172893.15	11	0.00960759	0.163329	17	0.173526	No	No
AdrenalGland	228	NADSYN1	ENSG00000172890.11	11	0.000106704	0.00181397	17	0.0267913	Yes	No
AdrenalGland	228	KRTAP5-7	ENSG00000244411.3	11	0.0020529	0.0348992	17	0.0595404	No	No
AdrenalGland	228	KRTAP5-8	ENSG00000241233.3	11	0.000806432	0.0137093	17	0.0409515	Yes	No
AdrenalGland	228	KRTAP5-9	ENSG00000254997.3	11	0.000137169	0.00233188	17	0.0277699	Yes	No
AdrenalGland	228	KRTAP5-10	ENSG00000204572.9	11	8.48716e-05	0.00144282	17	0.0260069	Yes	No
AdrenalGland	228	FAM86C1	ENSG00000158483.15	11	0.00155448	0.0264262	17	0.0522563	No	No
AdrenalGland	228	ZNF705E	ENSG00000214534.5	11	0.00479818	0.081569	17	0.0997322	No	No
AdrenalGland	228	RP11-849H4.2	ENSG00000254469.7	11	3.31083e-05	0.000562841	17	0.022849	Yes	No
AdrenalGland	228	RNF121	ENSG00000137522.17	11	0.00183254	0.0311532	17	0.0563417	No	No
AdrenalGland	228	IL18BP	ENSG00000137496.17	11	0.00301864	0.0513169	17	0.0740185	No	No
AdrenalGland	228	NUMA1	ENSG00000137497.17	11	0.00344896	0.0586323	17	0.0801564	No	No
AdrenalGland	228	LRTOMT	ENSG00000184154.13	11	0.00756016	0.128523	17	0.141594	No	No
AdrenalGland	228	LAMTOR1	ENSG00000149357.9	11	0.00321404	0.0546387	17	0.0767936	No	No
AdrenalGland	228	ANAPC15	ENSG00000110200.8	11	0.0041915	0.0712554	17	0.0907566	No	No
AdrenalGland	228	FOLR3	ENSG00000110203.8	11	0.00754002	0.12818	17	0.141306	No	No
AdrenalGland	228	FOLR1	ENSG00000110195.12	11	0.00429649	0.0687438	16	0.0886354	No	No
AdrenalGland	228	FOLR2	ENSG00000165457.13	11	0.000217349	0.00347758	16	0.0291783	Yes	No
AdrenalGland	228	INPPL1	ENSG00000165458.13	11	0.00495319	0.079251	16	0.0978279	No	No
AdrenalGland	228	PHOX2A	ENSG00000165462.5	11	0.00544827	0.0871723	16	0.104437	No	No
AdrenalGland	228	CLPB	ENSG00000162129.12	11	0.00200513	0.0340872	17	0.0588321	No	No
AdrenalGland	228	LINC01537	ENSG00000227467.3	11	0.0153181	0.214453	14	0.221049	No	No
AdrenalGland	228	PDE2A	ENSG00000186642.15	11	0.00131421	0.0197132	15	0.0463375	Yes	No
AdrenalGland	228	ARAP1	ENSG00000186635.14	11	0.00343718	0.0446834	13	0.0682402	No	No
AdrenalGland	228	STARD10	ENSG00000214530.8	11	0.0024189	0.0314457	13	0.0566132	No	No
AdrenalGland	228	ATG16L2	ENSG00000168010.10	11	1.178e-05	0.000141361	12	0.0186384	Yes	No
AdrenalGland	228	FCHSD2	ENSG00000137478.14	11	0.005644	0.079016	14	0.0976343	No	No
AdrenalGland	228	P2RY2	ENSG00000175591.11	11	0.00169217	0.020306	12	0.0468256	Yes	No
AdrenalGland	228	P2RY6	ENSG00000171631.14	11	0.00330158	0.039619	12	0.063522	No	No
AdrenalGland	228	ARHGEF17	ENSG00000110237.3	11	0.000187665	0.00243965	13	0.0278593	Yes	No
AdrenalGland	228	RELT	ENSG00000054967.12	11	0.000102168	0.00132818	13	0.0256286	Yes	No
AdrenalGland	228	FAM168A	ENSG00000054965.10	11	0.000653582	0.00980373	15	0.0375554	Yes	No
AdrenalGland	228	PLEKHB1	ENSG00000021300.13	11	0.00213565	0.0277635	13	0.0533496	No	No
AdrenalGland	228	RAB6A	ENSG00000175582.19	11	0.00641966	0.0898752	14	0.106793	No	No
AdrenalGland	228	MRPL48	ENSG00000175581.13	11	0.00340748	0.0442972	13	0.0678993	No	No
AdrenalGland	228	COA4	ENSG00000181924.6	11	0.00106404	0.0138326	13	0.0410294	Yes	No
AdrenalGland	228	PAAF1	ENSG00000175575.12	11	0.000666627	0.00866616	13	0.0362407	Yes	No
AdrenalGland	228	DNAJB13	ENSG00000187726.8	11	3.84727e-05	0.000500145	13	0.0224454	Yes	No
AdrenalGland	228	UCP2	ENSG00000175567.8	11	0.000804679	0.0104608	13	0.0382615	Yes	No
AdrenalGland	228	UCP3	ENSG00000175564.12	11	0.00548568	0.0713138	13	0.0907913	No	No
AdrenalGland	228	C2CD3	ENSG00000168014.16	11	0.000363591	0.00545387	15	0.0326547	Yes	No
AdrenalGland	228	PPME1	ENSG00000214517.9	11	0.0102202	0.153304	15	0.164201	No	No
AdrenalGland	228	P4HA3	ENSG00000149380.11	11	0.00633754	0.0950631	15	0.111561	No	No
AdrenalGland	228	PGM2L1	ENSG00000165434.7	11	0.00451434	0.0677151	15	0.0876708	No	No
AdrenalGland	228	KCNE3	ENSG00000175538.10	11	0.00112227	0.016834	15	0.0436741	Yes	No
AdrenalGland	228	LIPT2	ENSG00000175536.6	11	0.00309996	0.0464994	15	0.0698159	No	No
AdrenalGland	228	AP001372.2	ENSG00000254837.2	11	0.00551789	0.0827683	15	0.10079	No	No
AdrenalGland	228	POLD3	ENSG00000077514.8	11	0.00374227	0.0598763	16	0.0810865	No	No
AdrenalGland	228	CHRDL2	ENSG00000054938.15	11	0.0052247	0.0783705	15	0.0970698	No	No
AdrenalGland	228	RNF169	ENSG00000166439.5	11	0.00183193	0.0293109	16	0.0547065	No	No
AdrenalGland	228	XRRA1	ENSG00000166435.15	11	0.000761663	0.0121866	16	0.0396835	Yes	No
AdrenalGland	228	SPCS2	ENSG00000118363.11	11	0.0116965	0.175447	15	0.184618	No	No
AdrenalGland	228	NEU3	ENSG00000162139.9	11	0.00136691	0.0191368	14	0.045879	Yes	No
AdrenalGland	228	SLCO2B1	ENSG00000137491.14	11	0.00610362	0.0915543	15	0.108359	No	No
AdrenalGland	228	TPBGL	ENSG00000261594.3	11	0.00139623	0.0195472	14	0.0461869	Yes	No
AdrenalGland	228	ARRB1	ENSG00000137486.16	11	0.00133985	0.0214376	16	0.0477904	Yes	No
AdrenalGland	228	RPS3	ENSG00000149273.14	11	0.00466438	0.0699658	15	0.0896558	No	No
AdrenalGland	228	KLHL35	ENSG00000149243.15	11	0.000946643	0.0141997	15	0.0411858	Yes	No
AdrenalGland	228	GDPD5	ENSG00000158555.14	11	0.000673262	0.0100989	15	0.0378512	Yes	No
AdrenalGland	228	SERPINH1	ENSG00000149257.13	11	0.00432209	0.0605093	14	0.0815712	No	No
AdrenalGland	228	MAP6	ENSG00000171533.11	11	0.000299148	0.00448723	15	0.0311552	Yes	No
AdrenalGland	228	DGAT2	ENSG00000062282.14	11	0.0110904	0.166357	15	0.176154	No	No
AdrenalGland	228	UVRAG	ENSG00000198382.8	11	0.0138874	0.249973	18	0.254987	No	No
AdrenalGland	228	WNT11	ENSG00000085741.12	11	0.000654086	0.0104654	16	0.0382615	Yes	No
AdrenalGland	228	RP11-619A14.3	ENSG00000255362.1	11	0.00964189	0.15427	16	0.165135	No	No
AdrenalGland	228	THAP12	ENSG00000137492.7	11	0.00362229	0.0579567	16	0.0796585	No	No
AdrenalGland	228	RP11-111M22.2	ENSG00000179240.9	11	0.000186046	0.00297673	16	0.0285052	Yes	No
AdrenalGland	228	RP11-111M22.4	ENSG00000272301.1	11	0.00325117	0.0487676	15	0.0716683	No	No
AdrenalGland	228	RP11-111M22.5	ENSG00000271757.1	11	0.0103475	0.155212	15	0.165981	No	No
AdrenalGland	228	RP11-111M22.3	ENSG00000255135.3	11	3.57309e-05	0.000535964	15	0.0225931	Yes	No
AdrenalGland	228	EMSY	ENSG00000158636.16	11	0.00167987	0.0268779	16	0.0525248	No	No
AdrenalGland	228	RP11-672A2.5	ENSG00000255363.2	11	0.000506659	0.00759989	15	0.0351119	Yes	No
AdrenalGland	228	RP11-672A2.4	ENSG00000254810.1	11	0.00322341	0.0483511	15	0.0712959	No	No
AdrenalGland	228	LRRC32	ENSG00000137507.11	11	0.000833824	0.0125074	15	0.0400007	Yes	No
AdrenalGland	228	TSKU	ENSG00000182704.7	11	0.00570635	0.0855952	15	0.103127	No	No
AdrenalGland	228	ACER3	ENSG00000078124.11	11	0.000122005	0.00207409	17	0.0273102	Yes	No
AdrenalGland	228	CAPN5	ENSG00000149260.15	11	0.00278734	0.0501721	18	0.0729299	No	No
AdrenalGland	228	OMP	ENSG00000254550.1	11	0.000898525	0.0152749	17	0.0422067	Yes	No
AdrenalGland	228	MYO7A	ENSG00000137474.19	11	0.00199588	0.0379216	19	0.0620001	No	No
AdrenalGland	228	GDPD4	ENSG00000178795.9	11	0.00386023	0.0694841	18	0.0892543	No	No
AdrenalGland	228	PAK1	ENSG00000149269.9	11	0.00269634	0.0485341	18	0.071455	No	No
AdrenalGland	228	CLNS1A	ENSG00000074201.8	11	0.00582575	0.104863	18	0.120136	No	No
AdrenalGland	228	AQP11	ENSG00000178301.3	11	0.00339203	0.0576645	17	0.0794004	No	No
AdrenalGland	228	RSF1	ENSG00000048649.13	11	3.98528e-05	0.000677497	17	0.0228514	Yes	No
AdrenalGland	228	AAMDC	ENSG00000087884.14	11	0.00109267	0.0174827	16	0.0444021	Yes	No
AdrenalGland	228	INTS4	ENSG00000149262.16	11	0.00134148	0.0214637	16	0.0477929	Yes	No
AdrenalGland	228	KCTD14	ENSG00000151364.16	11	0.00170204	0.0272326	16	0.0528168	No	No
AdrenalGland	228	THRSP	ENSG00000151365.2	11	0.00211966	0.0317949	15	0.0568705	No	No
AdrenalGland	228	NDUFC2	ENSG00000151366.12	11	0.000939257	0.0150281	16	0.0420172	Yes	No
AdrenalGland	228	ALG8	ENSG00000159063.12	11	0.00530814	0.0849302	16	0.102579	No	No
AdrenalGland	228	KCTD21	ENSG00000188997.7	11	0.00228291	0.0365266	16	0.0609432	No	No
AdrenalGland	228	USP35	ENSG00000118369.12	11	0.0007302	0.0116832	16	0.0393532	Yes	No
AdrenalGland	228	GAB2	ENSG00000033327.12	11	0.00600714	0.108128	18	0.123119	No	No
AdrenalGland	228	RP11-452H21.4	ENSG00000251323.2	11	0.00232225	0.037156	16	0.061344	No	No
AdrenalGland	228	NARS2	ENSG00000137513.9	11	0.000627222	0.01129	18	0.0390989	Yes	No
AdrenalGland	228	TENM4	ENSG00000149256.15	11	0.000997135	0.0239312	24	0.0501194	No	No
AdrenalGland	228	FAM181B	ENSG00000182103.4	11	7.72358e-05	0.00154472	20	0.0262954	Yes	No
AdrenalGland	228	PRCP	ENSG00000137509.10	11	0.00960321	0.201667	21	0.209077	No	No
AdrenalGland	228	DDIAS	ENSG00000165490.12	11	0.000342258	0.00684515	20	0.0342849	Yes	No
AdrenalGland	228	RAB30	ENSG00000137502.9	11	0.000223696	0.00447391	20	0.0311403	Yes	No
AdrenalGland	228	RAB30-AS1	ENSG00000246067.7	11	0.00132074	0.0264149	20	0.0522503	No	No
AdrenalGland	228	PCF11	ENSG00000165494.11	11	0.00771963	0.154393	20	0.165217	No	No
AdrenalGland	228	ANKRD42	ENSG00000137494.13	11	0.000121902	0.00243804	20	0.0278593	Yes	No
AdrenalGland	228	CCDC90B	ENSG00000137500.9	11	0.000119919	0.00239838	20	0.027819	Yes	No
AdrenalGland	228	DLG2	ENSG00000150672.16	11	0.000375023	0.0127508	34	0.0403003	Yes	No
AdrenalGland	228	TMEM126B	ENSG00000171204.12	11	0.00349518	0.0559229	16	0.0778852	No	No
AdrenalGland	228	TMEM126A	ENSG00000171202.6	11	0.00726883	0.116301	16	0.13048	No	No
AdrenalGland	228	CREBZF	ENSG00000137504.13	11	0.000123437	0.00209844	17	0.0273102	Yes	No
AdrenalGland	228	CCDC89	ENSG00000179071.4	11	0.00212825	0.0340521	16	0.058812	No	No
AdrenalGland	228	SYTL2	ENSG00000137501.17	11	0.00714784	0.128661	18	0.141709	No	No
AdrenalGland	228	PICALM	ENSG00000073921.17	11	9.04684e-05	0.0017189	19	0.0267552	Yes	No
AdrenalGland	228	EED	ENSG00000074266.19	11	0.000478064	0.0100393	21	0.037821	Yes	No
AdrenalGland	228	HIKESHI	ENSG00000149196.15	11	0.000738656	0.0155118	21	0.0425134	Yes	No
AdrenalGland	228	CCDC81	ENSG00000149201.9	11	0.00224325	0.0493515	22	0.0721994	No	No
AdrenalGland	228	ME3	ENSG00000151376.16	11	0.00116532	0.0279676	24	0.0534775	No	No
AdrenalGland	228	CTD-2005H7.1	ENSG00000254731.1	11	0.0019063	0.0438449	23	0.0675374	No	No
AdrenalGland	228	CTD-2005H7.2	ENSG00000255250.1	11	0.00718825	0.172518	24	0.181886	No	No
AdrenalGland	228	PRSS23	ENSG00000150687.11	11	0.00407258	0.101815	25	0.11735	No	No
AdrenalGland	228	FZD4	ENSG00000174804.3	11	0.00168406	0.0404174	24	0.064331	No	No
AdrenalGland	228	RP11-736K20.6	ENSG00000246523.7	11	0.000256317	0.00615161	24	0.0335149	Yes	No
AdrenalGland	228	TMEM135	ENSG00000166575.16	11	0.000278743	0.0078048	28	0.0352144	Yes	No
AdrenalGland	228	RAB38	ENSG00000123892.11	11	0.00716684	0.164837	23	0.174821	No	No
AdrenalGland	228	CTSC	ENSG00000109861.15	11	0.00315803	0.0631606	20	0.0838687	No	No
AdrenalGland	228	NOX4	ENSG00000086991.12	11	0.00259315	0.0440835	17	0.067709	No	No
AdrenalGland	228	NAALAD2	ENSG00000077616.10	11	0.00277872	0.0472383	17	0.0704147	No	No
AdrenalGland	228	CHORDC1	ENSG00000110172.11	11	0.00170945	0.0290606	17	0.0544569	No	No
AdrenalGland	228	SLC36A4	ENSG00000180773.14	11	0.00117826	0.0200304	17	0.0466488	Yes	No
AdrenalGland	228	DEUP1	ENSG00000165325.13	11	0.0152027	0.273648	18	0.277905	No	No
AdrenalGland	228	SMCO4	ENSG00000166002.6	11	0.000598957	0.0107812	18	0.0385776	Yes	No
AdrenalGland	228	CEP295	ENSG00000166004.14	11	0.000613609	0.011045	18	0.0388191	Yes	No
AdrenalGland	228	TAF1D	ENSG00000166012.16	11	0.00190632	0.0343138	18	0.0590575	No	No
AdrenalGland	228	C11orf54	ENSG00000182919.14	11	0.00455734	0.0820321	18	0.100137	No	No
AdrenalGland	228	MED17	ENSG00000042429.11	11	0.000183184	0.00329731	18	0.0289343	Yes	No
AdrenalGland	228	VSTM5	ENSG00000214376.5	11	0.00420211	0.0756381	18	0.0946504	No	No
AdrenalGland	228	HEPHL1	ENSG00000181333.11	11	0.000102972	0.00185349	18	0.0269009	Yes	No
AdrenalGland	228	PANX1	ENSG00000110218.8	11	0.00300714	0.0541286	18	0.0762911	No	No
AdrenalGland	228	IZUMO1R	ENSG00000183560.9	11	0.0015915	0.025464	16	0.0514872	No	No
AdrenalGland	228	GPR83	ENSG00000123901.8	11	0.000377825	0.00642302	17	0.033901	Yes	No
AdrenalGland	228	MRE11	ENSG00000020922.12	11	0.00324805	0.0552168	17	0.0772955	No	No
AdrenalGland	228	ANKRD49	ENSG00000168876.8	11	0.00173305	0.0277288	16	0.0533122	No	No
AdrenalGland	228	FUT4	ENSG00000196371.3	11	0.00131737	0.0210779	16	0.0475666	Yes	No
AdrenalGland	228	PIWIL4	ENSG00000134627.11	11	0.00523543	0.0890023	17	0.106043	No	No
AdrenalGland	228	AMOTL1	ENSG00000166025.17	11	0.00258488	0.0465278	18	0.0698312	No	No
AdrenalGland	228	CWC15	ENSG00000150316.11	11	0.00857872	0.137259	16	0.149441	No	No
AdrenalGland	228	KDM4D	ENSG00000186280.6	11	0.00868729	0.138997	16	0.151003	No	No
AdrenalGland	228	KDM4E	ENSG00000235268.2	11	0.00118804	0.0190087	16	0.0458102	Yes	No
AdrenalGland	228	SRSF8	ENSG00000263465.4	11	2.8741e-05	0.000459856	16	0.0219202	Yes	No
AdrenalGland	228	ENDOD1	ENSG00000149218.4	11	0.00112317	0.0190939	17	0.0458516	Yes	No
AdrenalGland	228	SESN3	ENSG00000149212.11	11	9.47675e-06	0.000161105	17	0.0189297	Yes	No
AdrenalGland	228	FAM76B	ENSG00000077458.12	11	0.000753269	0.0128056	17	0.0403568	Yes	No
AdrenalGland	228	CEP57	ENSG00000166037.10	11	0.00426698	0.0768057	18	0.0956907	No	No
AdrenalGland	228	MTMR2	ENSG00000087053.18	11	0.00509581	0.0917245	18	0.108494	No	No
AdrenalGland	228	MAML2	ENSG00000184384.13	11	0.00537318	0.112837	21	0.127369	No	No
AdrenalGland	228	CCDC82	ENSG00000149231.11	11	0.00729618	0.138627	19	0.150677	No	No
AdrenalGland	228	JRKL	ENSG00000183340.6	11	0.0217319	0.412907	19	0.414328	No	No
AdrenalGland	228	ARHGAP42	ENSG00000165895.17	11	0.00346473	0.0935478	27	0.110167	No	No
AdrenalGland	228	TMEM133	ENSG00000170647.3	11	0.00415326	0.0996782	24	0.115558	No	No
AdrenalGland	228	PGR	ENSG00000082175.14	11	0.000627228	0.0150535	24	0.0420308	Yes	No
AdrenalGland	228	TRPC6	ENSG00000137672.12	11	0.00113874	0.0318848	28	0.0569414	No	No
AdrenalGland	228	ANGPTL5	ENSG00000187151.7	11	0.0025713	0.0617111	24	0.0826653	No	No
AdrenalGland	228	CEP126	ENSG00000110318.13	11	0.00362211	0.0869306	24	0.104249	No	No
AdrenalGland	228	C11orf70	ENSG00000137691.12	11	0.000810208	0.0178246	22	0.0447246	Yes	No
AdrenalGland	228	RP11-732A21.2	ENSG00000260008.1	11	0.00207209	0.0435138	21	0.0673084	No	No
AdrenalGland	228	RP11-732A21.3	ENSG00000277459.1	11	6.57553e-05	0.00138086	21	0.0257465	Yes	No
AdrenalGland	228	YAP1	ENSG00000137693.13	11	0.00742049	0.163251	22	0.173456	No	No
AdrenalGland	228	BIRC3	ENSG00000023445.13	11	0.000850102	0.0187023	22	0.0455675	Yes	No
AdrenalGland	228	BIRC2	ENSG00000110330.8	11	0.000277432	0.00638093	23	0.0338677	Yes	No
AdrenalGland	228	TMEM123	ENSG00000152558.14	11	0.00110633	0.0265519	24	0.0523555	No	No
AdrenalGland	228	MMP7	ENSG00000137673.8	11	0.000420639	0.0100953	24	0.0378512	Yes	No
AdrenalGland	228	MMP8	ENSG00000118113.11	11	0.00579743	0.139138	24	0.15111	No	No
AdrenalGland	228	MMP3	ENSG00000149968.11	11	0.00414601	0.0953582	23	0.111794	No	No
AdrenalGland	228	DCUN1D5	ENSG00000137692.11	11	7.67468e-05	0.00184192	24	0.0268338	Yes	No
AdrenalGland	228	DYNC2H1	ENSG00000187240.13	11	0.00761969	0.213351	28	0.219991	No	No
AdrenalGland	228	RP11-563P16.1	ENSG00000254987.1	11	0.000278651	0.00696627	25	0.0344305	Yes	No
AdrenalGland	228	PDGFD	ENSG00000170962.12	11	0.00105098	0.0262746	25	0.0521357	No	No
AdrenalGland	228	DDI1	ENSG00000170967.4	11	0.00288436	0.0663402	23	0.0865316	No	No
AdrenalGland	228	CASP4	ENSG00000196954.13	11	0.000343137	0.00549019	16	0.0326547	Yes	No
AdrenalGland	228	CASP5	ENSG00000137757.10	11	0.000599345	0.00958952	16	0.0372467	Yes	No
AdrenalGland	228	CASP1	ENSG00000137752.23	11	0.00630609	0.100897	16	0.116554	No	No
AdrenalGland	228	CARD16	ENSG00000204397.7	11	0.000681082	0.0108973	16	0.0386522	Yes	No
AdrenalGland	228	GRIA4	ENSG00000152578.12	11	0.00312132	0.0561837	18	0.0781003	No	No
AdrenalGland	228	MSANTD4	ENSG00000170903.10	11	0.0134912	0.21586	16	0.222394	No	No
AdrenalGland	228	KBTBD3	ENSG00000182359.14	11	0.0020702	0.0331232	16	0.0580068	No	No
AdrenalGland	228	AASDHPPT	ENSG00000149313.10	11	0.0015641	0.0250255	16	0.0510557	No	No
AdrenalGland	228	GUCY1A2	ENSG00000152402.10	11	0.000325709	0.00683989	21	0.0342849	Yes	No
AdrenalGland	228	RP11-819C21.1	ENSG00000261098.1	11	0.00281759	0.0507166	18	0.0734649	No	No
AdrenalGland	228	CWF19L2	ENSG00000152404.15	11	0.00382395	0.072655	19	0.0919744	No	No
AdrenalGland	228	ALKBH8	ENSG00000137760.14	11	0.000385781	0.00694405	18	0.0344305	Yes	No
AdrenalGland	228	ELMOD1	ENSG00000110675.12	11	0.00256602	0.0461883	18	0.0694936	No	No
AdrenalGland	228	SLN	ENSG00000170290.3	11	0.00121387	0.0218496	18	0.0482317	Yes	No
AdrenalGland	228	SLC35F2	ENSG00000110660.14	11	0.000575335	0.010356	18	0.0381202	Yes	No
AdrenalGland	228	RAB39A	ENSG00000179331.2	11	0.00400186	0.0680317	17	0.08797	No	No
AdrenalGland	228	CUL5	ENSG00000166266.13	11	0.00271306	0.0515482	19	0.0741965	No	No
AdrenalGland	228	ACAT1	ENSG00000075239.13	11	0.00208958	0.0376124	18	0.0617434	No	No
AdrenalGland	228	NPAT	ENSG00000149308.16	11	0.00127098	0.0228777	18	0.0490819	Yes	No
AdrenalGland	228	ATM	ENSG00000149311.18	11	0.00040076	0.00721368	18	0.0347552	Yes	No
AdrenalGland	228	C11orf65	ENSG00000166323.12	11	0.00023133	0.00393262	17	0.0300978	Yes	No
AdrenalGland	228	KDELC2	ENSG00000178202.12	11	0.0079068	0.118602	15	0.132559	No	No
AdrenalGland	228	EXPH5	ENSG00000110723.11	11	0.0138777	0.208166	15	0.215151	No	No
AdrenalGland	228	DDX10	ENSG00000178105.9	11	0.000745385	0.0119262	16	0.0396038	Yes	No
AdrenalGland	228	C11orf87	ENSG00000185742.6	11	0.00193291	0.0270607	14	0.0526936	No	No
AdrenalGland	228	ZC3H12C	ENSG00000149289.10	11	0.00126294	0.0202071	16	0.0467658	Yes	No
AdrenalGland	228	RDX	ENSG00000137710.14	11	0.00545225	0.0926883	17	0.109346	No	No
AdrenalGland	228	RP11-347E10.1	ENSG00000254416.5	11	0.00108459	0.0184381	17	0.0453317	Yes	No
AdrenalGland	228	FDX1	ENSG00000137714.2	11	0.00452347	0.0814225	18	0.0996157	No	No
AdrenalGland	228	ARHGAP20	ENSG00000137727.12	11	0.00243969	0.0439145	18	0.067595	No	No
AdrenalGland	228	RP11-89C3.4	ENSG00000271584.2	11	0.00158318	0.0269141	17	0.0525424	No	No
AdrenalGland	228	COLCA2	ENSG00000214290.8	11	0.00361918	0.0579069	16	0.0796419	No	No
AdrenalGland	228	POU2AF1	ENSG00000110777.11	11	0.000322132	0.00547624	17	0.0326547	Yes	No
AdrenalGland	228	LAYN	ENSG00000204381.11	11	0.00181854	0.0290967	16	0.0544928	No	No
AdrenalGland	228	SIK2	ENSG00000170145.4	11	4.72419e-05	0.000755871	16	0.023649	Yes	No
AdrenalGland	228	PPP2R1B	ENSG00000137713.15	11	0.00383951	0.0614321	16	0.0824341	No	No
AdrenalGland	228	ALG9	ENSG00000086848.14	11	0.00931613	0.149058	16	0.16033	No	No
AdrenalGland	228	FDXACB1	ENSG00000255561.6	11	0.0157864	0.236796	15	0.242224	No	No
AdrenalGland	228	C11orf1	ENSG00000137720.7	11	0.000376839	0.00565259	15	0.0328893	Yes	No
AdrenalGland	228	CRYAB	ENSG00000109846.7	11	0.000340329	0.00544527	16	0.0326547	Yes	No
AdrenalGland	228	HSPB2	ENSG00000170276.5	11	0.0079668	0.119502	15	0.133327	No	No
AdrenalGland	228	C11orf52	ENSG00000149300.9	11	0.0137951	0.220722	16	0.226975	No	No
AdrenalGland	228	DIXDC1	ENSG00000150764.13	11	0.00020146	0.00322337	16	0.0287528	Yes	No
AdrenalGland	228	DLAT	ENSG00000150768.15	11	0.00348769	0.055803	16	0.0777978	No	No
AdrenalGland	228	PIH1D2	ENSG00000150773.10	11	0.00450178	0.0675267	15	0.0875416	No	No
AdrenalGland	228	C11orf57	ENSG00000150776.17	11	0.00748291	0.112244	15	0.126834	No	No
AdrenalGland	228	TIMM8B	ENSG00000150779.11	11	5.41279e-05	0.000811918	15	0.0236944	Yes	No
AdrenalGland	228	SDHD	ENSG00000204370.9	11	0.000235975	0.00353962	15	0.0293626	Yes	No
AdrenalGland	228	IL18	ENSG00000150782.11	11	0.000474889	0.00712333	15	0.034603	Yes	No
AdrenalGland	228	BCO2	ENSG00000197580.11	11	0.00430337	0.0645506	15	0.085053	No	No
AdrenalGland	228	PTS	ENSG00000150787.7	11	0.000425335	0.00638003	15	0.0338677	Yes	No
AdrenalGland	228	RP11-356J5.12	ENSG00000250303.3	11	0.00540669	0.0811003	15	0.0993675	No	No
AdrenalGland	228	NCAM1	ENSG00000149294.16	11	0.00219382	0.0438763	20	0.067562	No	No
AdrenalGland	228	TTC12	ENSG00000149292.16	11	0.000134652	0.00255838	19	0.0279804	Yes	No
AdrenalGland	228	ANKK1	ENSG00000170209.4	11	0.00802709	0.152515	19	0.163426	No	No
AdrenalGland	228	DRD2	ENSG00000149295.13	11	0.000930596	0.0176813	19	0.0445702	Yes	No
AdrenalGland	228	TMPRSS5	ENSG00000166682.10	11	0.000419782	0.00839563	20	0.0358823	Yes	No
AdrenalGland	228	ZW10	ENSG00000086827.8	11	0.00315811	0.0631622	20	0.0838687	No	No
AdrenalGland	228	USP28	ENSG00000048028.11	11	0.000103144	0.00206287	20	0.0273102	Yes	No
AdrenalGland	228	HTR3A	ENSG00000166736.11	11	0.000640661	0.0121726	19	0.0396771	Yes	No
AdrenalGland	228	ZBTB16	ENSG00000109906.13	11	0.00358977	0.0717953	20	0.0912158	No	No
AdrenalGland	228	NNMT	ENSG00000166741.7	11	0.00235774	0.044797	19	0.0683183	No	No
AdrenalGland	228	C11orf71	ENSG00000180425.11	11	0.00558462	0.106108	19	0.121292	No	No
AdrenalGland	228	RBM7	ENSG00000076053.10	11	0.00235173	0.044683	19	0.0682402	No	No
AdrenalGland	228	REXO2	ENSG00000076043.9	11	0.000461897	0.00831415	18	0.0357912	Yes	No
AdrenalGland	228	CADM1	ENSG00000182985.17	11	0.00023368	0.00490729	21	0.0319235	Yes	No
AdrenalGland	228	LINC00900	ENSG00000246100.3	11	0.00171958	0.0309525	18	0.0561354	No	No
AdrenalGland	228	BUD13	ENSG00000137656.11	11	0.00179447	0.0358894	20	0.060346	No	No
AdrenalGland	228	ZPR1	ENSG00000109917.10	11	0.00060937	0.0121874	20	0.0396835	Yes	No
AdrenalGland	228	APOA4	ENSG00000110244.6	11	0.000705322	0.0141064	20	0.0411185	Yes	No
AdrenalGland	228	APOC3	ENSG00000110245.11	11	0.00215018	0.0430035	20	0.0667646	No	No
AdrenalGland	228	APOA1	ENSG00000118137.9	11	8.22423e-05	0.00164485	20	0.0264682	Yes	No
AdrenalGland	228	SIK3	ENSG00000160584.15	11	0.00193102	0.0444135	23	0.0680061	No	No
AdrenalGland	228	PAFAH1B2	ENSG00000168092.13	11	0.000874414	0.0192371	22	0.0459509	Yes	No
AdrenalGland	228	SIDT2	ENSG00000149577.15	11	0.000239341	0.00526551	22	0.0323259	Yes	No
AdrenalGland	228	TAGLN	ENSG00000149591.16	11	0.00209089	0.0459996	22	0.0693353	No	No
AdrenalGland	228	PCSK7	ENSG00000160613.12	11	0.00249221	0.0548286	22	0.0769492	No	No
AdrenalGland	228	RNF214	ENSG00000167257.10	11	0.000175121	0.00385266	22	0.0299548	Yes	No
AdrenalGland	228	BACE1	ENSG00000186318.16	11	0.000502995	0.0110659	22	0.0388338	Yes	No
AdrenalGland	228	CEP164	ENSG00000110274.15	11	0.00420726	0.0925598	22	0.109248	No	No
AdrenalGland	228	DSCAML1	ENSG00000177103.13	11	0.000748679	0.0172196	23	0.0441099	Yes	No
AdrenalGland	228	FXYD2	ENSG00000137731.13	11	0.001639	0.031141	19	0.0563371	No	No
AdrenalGland	228	FXYD6	ENSG00000137726.16	11	0.00045527	0.00865013	19	0.0362023	Yes	No
AdrenalGland	228	TMPRSS13	ENSG00000137747.15	11	0.00194908	0.0370326	19	0.0612622	No	No
AdrenalGland	228	IL10RA	ENSG00000110324.10	11	0.000595686	0.0107224	18	0.0385247	Yes	No
AdrenalGland	228	TMPRSS4-AS1	ENSG00000255274.9	11	0.00151217	0.0287312	19	0.0542012	No	No
AdrenalGland	228	SCN4B	ENSG00000177098.8	11	0.0020644	0.0371592	18	0.061344	No	No
AdrenalGland	228	SCN2B	ENSG00000149575.5	11	0.0040916	0.0736489	18	0.0928117	No	No
AdrenalGland	228	JAML	ENSG00000160593.18	11	0.00660428	0.118877	18	0.132799	No	No
AdrenalGland	228	MPZL3	ENSG00000160588.9	11	0.00057568	0.0103622	18	0.0381202	Yes	No
AdrenalGland	228	MPZL2	ENSG00000149573.8	11	0.000865323	0.0155758	18	0.0425582	Yes	No
AdrenalGland	228	CD3E	ENSG00000198851.9	11	0.00258779	0.0439924	17	0.0676683	No	No
AdrenalGland	228	CD3D	ENSG00000167286.9	11	0.000701747	0.0119297	17	0.0396038	Yes	No
AdrenalGland	228	CD3G	ENSG00000160654.9	11	0.000153344	0.00260684	17	0.0280838	Yes	No
AdrenalGland	228	UBE4A	ENSG00000110344.9	11	0.000851094	0.0153197	18	0.0422813	Yes	No
AdrenalGland	228	ATP5L	ENSG00000167283.7	11	0.00162732	0.0292918	18	0.0546875	No	No
AdrenalGland	228	RP11-770J1.4	ENSG00000255384.1	11	0.000891056	0.015148	17	0.0421033	Yes	No
AdrenalGland	228	KMT2A	ENSG00000118058.20	11	0.00330948	0.0595707	18	0.0808701	No	No
AdrenalGland	228	TTC36	ENSG00000172425.10	11	0.00286036	0.0486262	17	0.0715265	No	No
AdrenalGland	228	TMEM25	ENSG00000149582.15	11	0.00674204	0.114615	17	0.128968	No	No
AdrenalGland	228	IFT46	ENSG00000118096.7	11	0.00283466	0.0481892	17	0.0711417	No	No
AdrenalGland	228	ARCN1	ENSG00000095139.13	11	0.00135616	0.0230547	17	0.0492333	Yes	No
AdrenalGland	228	PHLDB1	ENSG00000019144.18	11	0.000556241	0.0094561	17	0.0370891	Yes	No
AdrenalGland	228	TREH	ENSG00000118094.11	11	6.1597e-05	0.00104715	17	0.0249842	Yes	No
AdrenalGland	228	DDX6	ENSG00000110367.11	11	0.00449778	0.0764623	17	0.0953748	No	No
AdrenalGland	228	RP11-158I9.8	ENSG00000278376.1	11	0.0112426	0.191124	17	0.199149	No	No
AdrenalGland	228	BCL9L	ENSG00000186174.12	11	0.00240659	0.0409121	17	0.0647887	No	No
AdrenalGland	228	UPK2	ENSG00000110375.2	11	0.000635511	0.0108037	17	0.0385776	Yes	No
AdrenalGland	228	RP11-110I1.12	ENSG00000255121.2	11	0.00917795	0.156025	17	0.166734	No	No
AdrenalGland	228	CCDC84	ENSG00000186166.8	11	0.000310662	0.00559191	18	0.0327941	Yes	No
AdrenalGland	228	RPS25	ENSG00000118181.10	11	0.00500861	0.0851464	17	0.102728	No	No
AdrenalGland	228	TRAPPC4	ENSG00000196655.11	11	0.000223737	0.00380352	17	0.0298285	Yes	No
AdrenalGland	228	SLC37A4	ENSG00000137700.17	11	0.00150486	0.0255827	17	0.0516174	No	No
AdrenalGland	228	HYOU1	ENSG00000149428.18	11	0.00796891	0.135472	17	0.147872	No	No
AdrenalGland	228	RP11-110I1.14	ENSG00000271751.1	11	0.00125422	0.0213217	17	0.0477152	Yes	No
AdrenalGland	228	VPS11	ENSG00000160695.14	11	0.00462931	0.0833276	18	0.101196	No	No
AdrenalGland	228	HMBS	ENSG00000256269.7	11	0.00462193	0.0831948	18	0.101119	No	No
AdrenalGland	228	H2AFX	ENSG00000188486.3	11	0.000774503	0.0131666	17	0.0405625	Yes	No
AdrenalGland	228	DPAGT1	ENSG00000172269.18	11	0.00182955	0.0329319	18	0.0578287	No	No
AdrenalGland	228	C2CD2L	ENSG00000172375.12	11	0.00223099	0.0401577	18	0.064081	No	No
AdrenalGland	228	HINFP	ENSG00000172273.12	11	0.0010752	0.0193535	18	0.0460515	Yes	No
AdrenalGland	228	ABCG4	ENSG00000172350.9	11	0.00144269	0.0245258	17	0.0506012	No	No
AdrenalGland	228	NLRX1	ENSG00000160703.15	11	0.000983763	0.016724	17	0.0435385	Yes	No
AdrenalGland	228	CCDC153	ENSG00000248712.7	11	0.000594857	0.0101126	17	0.0378534	Yes	No
AdrenalGland	228	CBL	ENSG00000110395.6	11	0.00331986	0.0597574	18	0.0810008	No	No
AdrenalGland	228	MCAM	ENSG00000076706.16	11	0.00388344	0.0660185	17	0.0862723	No	No
AdrenalGland	228	RNF26	ENSG00000173456.4	11	0.005088	0.086496	17	0.103933	No	No
AdrenalGland	228	MFRP	ENSG00000235718.8	11	0.00129972	0.0220952	17	0.0484135	Yes	No
AdrenalGland	228	USP2	ENSG00000036672.15	11	0.00169623	0.0288358	17	0.0542697	No	No
AdrenalGland	228	THY1	ENSG00000154096.13	11	0.00224551	0.0381737	17	0.0621972	No	No
AdrenalGland	228	NECTIN1	ENSG00000110400.10	11	0.000102424	0.00194607	19	0.0273102	Yes	No
AdrenalGland	228	TRIM29	ENSG00000137699.16	11	0.00349044	0.0628279	18	0.0836335	No	No
AdrenalGland	228	OAF	ENSG00000184232.8	11	0.000241644	0.00434959	18	0.0309313	Yes	No
AdrenalGland	228	POU2F3	ENSG00000137709.9	11	0.00104433	0.0198424	19	0.0464902	Yes	No
AdrenalGland	228	TMEM136	ENSG00000181264.8	11	0.00202741	0.0385208	19	0.0625182	No	No
AdrenalGland	228	ARHGEF12	ENSG00000196914.8	11	0.0087994	0.175988	20	0.185098	No	No
AdrenalGland	228	GRIK4	ENSG00000149403.12	11	0.000471493	0.0103728	22	0.0381464	Yes	No
AdrenalGland	228	TBCEL	ENSG00000154114.12	11	0.00150823	0.0256399	17	0.0516481	No	No
AdrenalGland	228	TECTA	ENSG00000109927.9	11	0.00120537	0.0204912	17	0.0470043	Yes	No
AdrenalGland	228	SC5D	ENSG00000109929.9	11	0.00139858	0.0223773	16	0.0487038	Yes	No
AdrenalGland	228	SORL1	ENSG00000137642.12	11	0.00356881	0.0642387	18	0.0848015	No	No
AdrenalGland	228	UBASH3B	ENSG00000154127.9	11	0.00176571	0.0353143	20	0.059898	No	No
AdrenalGland	228	CRTAM	ENSG00000109943.8	11	2.8173e-05	0.000563459	20	0.022849	Yes	No
AdrenalGland	228	C11orf63	ENSG00000109944.10	11	4.99912e-05	0.00104981	21	0.0249842	Yes	No
AdrenalGland	228	HSPA8	ENSG00000109971.13	11	0.00193607	0.0387215	20	0.0626752	No	No
AdrenalGland	228	CLMP	ENSG00000166250.11	11	2.48877e-05	0.00054753	22	0.022849	Yes	No
AdrenalGland	228	GRAMD1B	ENSG00000023171.16	11	0.00233999	0.0608396	26	0.081886	No	No
AdrenalGland	228	SCN3B	ENSG00000166257.8	11	0.00145644	0.0349545	24	0.0596057	No	No
AdrenalGland	228	ZNF202	ENSG00000166261.10	11	0.000816627	0.0187824	23	0.0456233	Yes	No
AdrenalGland	228	VWA5A	ENSG00000110002.15	11	0.000633591	0.0145726	23	0.0415126	Yes	No
AdrenalGland	228	TBRG1	ENSG00000154144.12	11	0.00109988	0.0241973	22	0.0503698	No	No
AdrenalGland	228	SIAE	ENSG00000110013.12	11	0.00169155	0.0372141	22	0.0613921	No	No
AdrenalGland	228	SPA17	ENSG00000064199.6	11	0.00486522	0.10217	21	0.117713	No	No
AdrenalGland	228	NRGN	ENSG00000154146.12	11	5.17821e-05	0.00108742	21	0.0251991	Yes	No
AdrenalGland	228	VSIG2	ENSG00000019102.11	11	0.00043078	0.00904638	21	0.0367211	Yes	No
AdrenalGland	228	ESAM	ENSG00000149564.11	11	0.00222305	0.046684	21	0.0699701	No	No
AdrenalGland	228	MSANTD2	ENSG00000120458.10	11	7.51591e-05	0.0016535	22	0.0264682	Yes	No
AdrenalGland	228	ROBO3	ENSG00000154134.14	11	0.000162348	0.0034093	21	0.0291523	Yes	No
AdrenalGland	228	ROBO4	ENSG00000154133.14	11	0.00120756	0.0253587	21	0.0513984	No	No
AdrenalGland	228	HEPACAM	ENSG00000165478.6	11	0.000484452	0.0101735	21	0.0379226	Yes	No
AdrenalGland	228	CCDC15	ENSG00000149548.14	11	0.000269226	0.00592297	22	0.0332655	Yes	No
AdrenalGland	228	SLC37A2	ENSG00000134955.11	11	0.000322133	0.0067648	21	0.0342543	Yes	No
AdrenalGland	228	TMEM218	ENSG00000150433.9	11	0.00239001	0.0501902	21	0.0729344	No	No
AdrenalGland	228	PKNOX2	ENSG00000165495.15	11	0.000892862	0.0214287	24	0.0477895	Yes	No
AdrenalGland	228	FEZ1	ENSG00000149557.12	11	0.000323106	0.00646213	20	0.0339357	Yes	No
AdrenalGland	228	EI24	ENSG00000149547.14	11	0.000327499	0.00654998	20	0.0340724	Yes	No
AdrenalGland	228	STT3A	ENSG00000134910.12	11	0.000238258	0.00476515	20	0.031781	Yes	No
AdrenalGland	228	CHEK1	ENSG00000149554.12	11	0.00152465	0.0320176	21	0.0570614	No	No
AdrenalGland	228	HYLS1	ENSG00000198331.10	11	0.00200301	0.0440663	22	0.0677055	No	No
AdrenalGland	228	PUS3	ENSG00000110060.8	11	0.000847129	0.0186368	22	0.0455477	Yes	No
AdrenalGland	228	DDX25	ENSG00000109832.13	11	0.00130779	0.0287714	22	0.054226	No	No
AdrenalGland	228	CDON	ENSG00000064309.14	11	0.000727012	0.0167213	23	0.0435385	Yes	No
AdrenalGland	228	RPUSD4	ENSG00000165526.8	11	0.00252325	0.0555114	22	0.0775469	No	No
AdrenalGland	228	FAM118B	ENSG00000197798.8	11	0.000225962	0.00497116	22	0.0319235	Yes	No
AdrenalGland	228	SRPRA	ENSG00000182934.11	11	0.0024189	0.0532158	22	0.0754922	No	No
AdrenalGland	228	FOXRED1	ENSG00000110074.10	11	0.00316032	0.069527	22	0.0892898	No	No
AdrenalGland	228	TIRAP	ENSG00000150455.13	11	0.00607933	0.133745	22	0.146347	No	No
AdrenalGland	228	DCPS	ENSG00000110063.8	11	0.000509981	0.0112196	22	0.0390132	Yes	No
AdrenalGland	228	ST3GAL4	ENSG00000110080.18	11	0.00148684	0.0341973	23	0.0589349	No	No
AdrenalGland	228	KIRREL3	ENSG00000149571.11	11	0.00189867	0.051264	27	0.0739787	No	No
AdrenalGland	228	ETS1	ENSG00000134954.14	11	0.0050761	0.101522	20	0.11709	No	No
AdrenalGland	228	FLI1	ENSG00000151702.16	11	0.00499892	0.0999785	20	0.115806	No	No
AdrenalGland	228	KCNJ1	ENSG00000151704.15	11	0.000458464	0.00916928	20	0.0368182	Yes	No
AdrenalGland	228	KCNJ5	ENSG00000120457.11	11	0.00315102	0.0630204	20	0.0837368	No	No
AdrenalGland	228	C11orf45	ENSG00000174370.9	11	0.000114025	0.00216647	19	0.0273176	Yes	No
AdrenalGland	228	TP53AIP1	ENSG00000120471.15	11	0.00201359	0.0382582	19	0.0622597	No	No
AdrenalGland	228	ARHGAP32	ENSG00000134909.18	11	0.00129144	0.0284117	22	0.0539139	No	No
AdrenalGland	228	TMEM45B	ENSG00000151715.7	11	0.000242376	0.00460515	19	0.031482	Yes	No
AdrenalGland	228	NFRKB	ENSG00000170322.14	11	0.00029859	0.00567321	19	0.0329293	Yes	No
AdrenalGland	228	PRDM10	ENSG00000170325.14	11	0.000596733	0.0113379	19	0.0391282	Yes	No
AdrenalGland	228	LINC00167	ENSG00000233220.3	11	0.00301124	0.0542024	18	0.0763767	No	No
AdrenalGland	228	APLP2	ENSG00000084234.16	11	0.00445854	0.0891708	20	0.106177	No	No
AdrenalGland	228	ST14	ENSG00000149418.10	11	0.000241382	0.00482764	20	0.0318457	Yes	No
AdrenalGland	228	ZBTB44	ENSG00000196323.12	11	0.00357187	0.0750092	21	0.094072	No	No
AdrenalGland	228	RP11-121M22.1	ENSG00000175773.12	11	0.00152518	0.0305035	20	0.0557024	No	No
AdrenalGland	228	ADAMTS8	ENSG00000134917.9	11	0.00280265	0.056053	20	0.0780127	No	No
AdrenalGland	228	ADAMTS15	ENSG00000166106.3	11	0.000878525	0.0175705	20	0.0444575	Yes	No
AdrenalGland	228	RP11-890B15.3	ENSG00000255455.2	11	0.0025752	0.051504	20	0.0741817	No	No
AdrenalGland	228	SNX19	ENSG00000120451.10	11	0.00133538	0.0267077	20	0.0524087	No	No
AdrenalGland	228	NTM	ENSG00000182667.14	11	0.000346858	0.0107526	31	0.0385776	Yes	No
AdrenalGland	228	IGSF9B	ENSG00000080854.14	11	0.000298408	0.0068634	23	0.0342849	Yes	No
AdrenalGland	228	RP11-713P17.3	ENSG00000204241.7	11	0.00057595	0.0138228	24	0.0410294	Yes	No
AdrenalGland	228	RP11-713P17.4	ENSG00000254648.1	11	0.00143266	0.0329511	23	0.0578467	No	No
AdrenalGland	228	JAM3	ENSG00000166086.12	11	0.000532378	0.0127771	24	0.0403238	Yes	No
AdrenalGland	228	NCAPD3	ENSG00000151503.12	11	0.00145144	0.0333831	23	0.0581968	No	No
AdrenalGland	228	VPS26B	ENSG00000151502.10	11	0.00926833	0.203903	22	0.211208	No	No
AdrenalGland	228	THYN1	ENSG00000151500.14	11	0.00945627	0.208038	22	0.21504	No	No
AdrenalGland	228	ACAD8	ENSG00000151498.11	11	0.00284533	0.0625974	22	0.0834536	No	No
AdrenalGland	228	GLB1L3	ENSG00000166105.15	11	0.0019531	0.0429683	22	0.0667335	No	No
AdrenalGland	228	GLB1L2	ENSG00000149328.14	11	0.0023954	0.0503033	21	0.0730538	No	No
AdrenalGland	228	B3GAT1	ENSG00000109956.12	11	5.78924e-05	0.00121574	21	0.0256286	Yes	No
AdrenalGland	228	RP11-469N6.1	ENSG00000251226.1	11	0.00247651	0.0421007	17	0.0659187	No	No
AdrenalGland	228	IQSEC3	ENSG00000120645.11	12	0.0118481	0.130329	11	0.143242	No	No
AdrenalGland	228	RP11-598F7.6	ENSG00000256540.1	12	0.00990783	0.108986	11	0.123926	No	No
AdrenalGland	228	SLC6A12	ENSG00000111181.12	12	0.00108762	0.0119638	11	0.039604	Yes	No
AdrenalGland	228	SLC6A13	ENSG00000010379.15	12	7.03844e-05	0.000844613	12	0.0238942	Yes	No
AdrenalGland	228	KDM5A	ENSG00000073614.12	12	0.00580262	0.075434	13	0.0944491	No	No
AdrenalGland	228	CCDC77	ENSG00000120647.9	12	0.000175587	0.00245821	14	0.0278593	Yes	No
AdrenalGland	228	B4GALNT3	ENSG00000139044.10	12	3.49276e-05	0.000558841	16	0.022849	Yes	No
AdrenalGland	228	NINJ2	ENSG00000171840.11	12	0.00157561	0.0267854	17	0.0524848	No	No
AdrenalGland	228	WNK1	ENSG00000060237.16	12	9.77713e-05	0.00185766	19	0.0269224	Yes	No
AdrenalGland	228	RAD52	ENSG00000002016.17	12	0.00531502	0.1063	20	0.121441	No	No
AdrenalGland	228	ERC1	ENSG00000082805.19	12	0.00625417	0.156354	25	0.167008	No	No
AdrenalGland	228	LINC00942	ENSG00000249628.2	12	1.30433e-05	0.00027391	21	0.0211102	Yes	No
AdrenalGland	228	WNT5B	ENSG00000111186.12	12	0.00639442	0.134283	21	0.146831	No	No
AdrenalGland	228	FBXL14	ENSG00000171823.6	12	0.000122819	0.00245639	20	0.0278593	Yes	No
AdrenalGland	228	ADIPOR2	ENSG00000006831.9	12	0.000871041	0.0174208	20	0.0443093	Yes	No
AdrenalGland	228	CACNA2D4	ENSG00000151062.14	12	9.99722e-05	0.00209942	21	0.0273102	Yes	No
AdrenalGland	228	LINC00940	ENSG00000235049.1	12	0.000668807	0.0133761	20	0.0406751	Yes	No
AdrenalGland	228	DCP1B	ENSG00000151065.13	12	0.000441276	0.00882552	20	0.0364807	Yes	No
AdrenalGland	228	CACNA1C	ENSG00000151067.21	12	2.70965e-05	0.000785798	29	0.023649	Yes	No
AdrenalGland	228	FKBP4	ENSG00000004478.7	12	0.000246064	0.00541341	22	0.0326547	Yes	No
AdrenalGland	228	ITFG2	ENSG00000111203.11	12	0.000118681	0.00261098	22	0.0280838	Yes	No
AdrenalGland	228	NRIP2	ENSG00000053702.14	12	5.8635e-05	0.00128997	22	0.0256286	Yes	No
AdrenalGland	228	RP4-816N1.8	ENSG00000283297.1	12	8.34055e-05	0.00183492	22	0.0267913	Yes	No
AdrenalGland	228	FOXM1	ENSG00000111206.12	12	0.000756547	0.016644	22	0.0435385	Yes	No
AdrenalGland	228	RHNO1	ENSG00000171792.10	12	0.000853783	0.0187832	22	0.0456233	Yes	No
AdrenalGland	228	TULP3	ENSG00000078246.16	12	0.000566706	0.0124675	22	0.0399463	Yes	No
AdrenalGland	228	TEAD4	ENSG00000197905.8	12	0.00107723	0.023699	22	0.0498965	Yes	No
AdrenalGland	228	RP11-253E3.3	ENSG00000250899.3	12	0.000186958	0.00392613	21	0.0300849	Yes	No
AdrenalGland	228	TSPAN9	ENSG00000011105.12	12	0.00038162	0.00877727	23	0.0363781	Yes	No
AdrenalGland	228	RP5-1063M23.2	ENSG00000236908.2	12	0.000192046	0.00403298	21	0.0303323	Yes	No
AdrenalGland	228	CRACR2A	ENSG00000130038.9	12	0.000144213	0.00331691	23	0.0289343	Yes	No
AdrenalGland	228	PARP11	ENSG00000111224.13	12	0.00122369	0.0269212	22	0.0525449	No	No
AdrenalGland	228	RP11-320N7.2	ENSG00000256969.1	12	7.36487e-05	0.00162027	22	0.026461	Yes	No
AdrenalGland	228	CCND2	ENSG00000118971.7	12	0.00101777	0.0213731	21	0.0477493	Yes	No
AdrenalGland	228	TIGAR	ENSG00000078237.6	12	0.000144796	0.00289593	20	0.0284075	Yes	No
AdrenalGland	228	C12orf4	ENSG00000047621.11	12	0.000811804	0.0170479	21	0.0439206	Yes	No
AdrenalGland	228	RAD51AP1	ENSG00000111247.14	12	0.000653987	0.0137337	21	0.0409515	Yes	No
AdrenalGland	228	DYRK4	ENSG00000010219.13	12	0.00367367	0.0771471	21	0.0960031	No	No
AdrenalGland	228	AKAP3	ENSG00000111254.7	12	0.00204048	0.04285	21	0.0666386	No	No
AdrenalGland	228	NDUFA9	ENSG00000139180.10	12	0.000544478	0.011434	21	0.0391671	Yes	No
AdrenalGland	228	RP11-234B24.2	ENSG00000255474.1	12	0.000953417	0.0200218	21	0.0466392	Yes	No
AdrenalGland	228	GALNT8	ENSG00000130035.6	12	0.000237369	0.00522211	22	0.0322469	Yes	No
AdrenalGland	228	KCNA5	ENSG00000130037.4	12	0.00134008	0.0281416	21	0.0536577	No	No
AdrenalGland	228	NTF3	ENSG00000185652.11	12	0.000172567	0.00379647	22	0.0298285	Yes	No
AdrenalGland	228	ANO2	ENSG00000047617.14	12	0.0010005	0.0240121	24	0.0501963	No	No
AdrenalGland	228	VWF	ENSG00000110799.13	12	0.00130289	0.0273606	21	0.052936	No	No
AdrenalGland	228	CD9	ENSG00000010278.12	12	0.00173153	0.032899	19	0.0578254	No	No
AdrenalGland	228	PLEKHG6	ENSG00000008323.15	12	0.0122135	0.232056	19	0.237705	No	No
AdrenalGland	228	TNFRSF1A	ENSG00000067182.7	12	0.0041535	0.0789164	19	0.0975733	No	No
AdrenalGland	228	SCNN1A	ENSG00000111319.12	12	9.26219e-06	0.000175982	19	0.0189297	Yes	No
AdrenalGland	228	LTBR	ENSG00000111321.10	12	0.00102117	0.0194022	19	0.0460874	Yes	No
AdrenalGland	228	RP1-102E24.8	ENSG00000256433.2	12	0.00118753	0.022563	19	0.0487908	Yes	No
AdrenalGland	228	CD27	ENSG00000139193.3	12	0.000269062	0.00511219	19	0.0321291	Yes	No
AdrenalGland	228	TAPBPL	ENSG00000139192.11	12	0.00297877	0.0565967	19	0.0784923	No	No
AdrenalGland	228	VAMP1	ENSG00000139190.16	12	6.46784e-05	0.00122889	19	0.0256286	Yes	No
AdrenalGland	228	MRPL51	ENSG00000111639.7	12	0.00164856	0.0313227	19	0.0564879	No	No
AdrenalGland	228	NCAPD2	ENSG00000010292.12	12	0.00210317	0.0399602	19	0.0638589	No	No
AdrenalGland	228	GAPDH	ENSG00000111640.14	12	0.00136426	0.0259209	19	0.0518299	No	No
AdrenalGland	228	IFFO1	ENSG00000010295.19	12	0.000192951	0.00366607	19	0.0296643	Yes	No
AdrenalGland	228	NOP2	ENSG00000111641.11	12	0.000766669	0.0145667	19	0.0415123	Yes	No
AdrenalGland	228	CHD4	ENSG00000111642.14	12	0.00130245	0.0247466	19	0.0507895	No	No
AdrenalGland	228	LPAR5	ENSG00000184574.9	12	0.000251135	0.00477157	19	0.031805	Yes	No
AdrenalGland	228	ACRBP	ENSG00000111644.7	12	0.00301322	0.0572512	19	0.0790313	No	No
AdrenalGland	228	ING4	ENSG00000111653.19	12	0.000198989	0.00378079	19	0.0298263	Yes	No
AdrenalGland	228	ZNF384	ENSG00000126746.17	12	0.00652896	0.12405	19	0.137437	No	No
AdrenalGland	228	PIANP	ENSG00000139200.13	12	2.70029e-05	0.000513056	19	0.0224454	Yes	No
AdrenalGland	228	COPS7A	ENSG00000111652.9	12	0.000158224	0.00300625	19	0.0285203	Yes	No
AdrenalGland	228	RP4-761J14.10	ENSG00000269892.1	12	0.0011192	0.0212649	19	0.0476994	Yes	No
AdrenalGland	228	MLF2	ENSG00000089693.10	12	0.00302319	0.0574406	19	0.0792293	No	No
AdrenalGland	228	PTMS	ENSG00000159335.15	12	0.00431171	0.0819225	19	0.100092	No	No
AdrenalGland	228	LAG3	ENSG00000089692.8	12	0.00133395	0.025345	19	0.051389	No	No
AdrenalGland	228	CD4	ENSG00000010610.9	12	0.00156281	0.0312561	20	0.0564039	No	No
AdrenalGland	228	GPR162	ENSG00000250510.7	12	0.00390663	0.0781326	20	0.0968917	No	No
AdrenalGland	228	P3H3	ENSG00000110811.19	12	0.00147085	0.029417	20	0.0548111	No	No
AdrenalGland	228	GNB3	ENSG00000111664.10	12	0.00168106	0.0336213	20	0.0584256	No	No
AdrenalGland	228	CDCA3	ENSG00000111665.11	12	4.0761e-05	0.000815221	20	0.0236944	Yes	No
AdrenalGland	228	USP5	ENSG00000111667.13	12	0.000955395	0.0191079	20	0.0458663	Yes	No
AdrenalGland	228	TPI1	ENSG00000111669.14	12	0.000747878	0.0149576	20	0.0419222	Yes	No
AdrenalGland	228	SPSB2	ENSG00000111671.9	12	0.00266484	0.0532968	20	0.0755457	No	No
AdrenalGland	228	U47924.32	ENSG00000275703.1	12	0.0014176	0.0283519	20	0.053865	No	No
AdrenalGland	228	LRRC23	ENSG00000010626.14	12	0.000468068	0.00936135	20	0.036992	Yes	No
AdrenalGland	228	ENO2	ENSG00000111674.8	12	3.07875e-05	0.000615749	20	0.0228514	Yes	No
AdrenalGland	228	ATN1	ENSG00000111676.14	12	0.000487664	0.00975329	20	0.03753	Yes	No
AdrenalGland	228	C12orf57	ENSG00000111678.10	12	0.00178346	0.0356693	20	0.060132	No	No
AdrenalGland	228	PTPN6	ENSG00000111679.16	12	0.000961729	0.0192346	20	0.0459509	Yes	No
AdrenalGland	228	PHB2	ENSG00000215021.8	12	0.000255979	0.00511958	20	0.0321291	Yes	No
AdrenalGland	228	EMG1	ENSG00000126749.14	12	0.00379468	0.0758937	20	0.0948346	No	No
AdrenalGland	228	LPCAT3	ENSG00000111684.10	12	0.0015104	0.030208	20	0.0554289	No	No
AdrenalGland	228	C1S	ENSG00000182326.14	12	0.00183757	0.0367514	20	0.06108	No	No
AdrenalGland	228	C1R	ENSG00000159403.15	12	0.00124453	0.0236462	19	0.0498513	Yes	No
AdrenalGland	228	C1RL	ENSG00000139178.10	12	6.03801e-05	0.00114722	19	0.0253672	Yes	No
AdrenalGland	228	RBP5	ENSG00000139194.7	12	0.000133448	0.00253551	19	0.0279632	Yes	No
AdrenalGland	228	CLSTN3	ENSG00000139182.13	12	7.9083e-07	1.50258e-05	19	0.0111201	Yes	No
AdrenalGland	228	PEX5	ENSG00000139197.10	12	0.000249707	0.00474443	19	0.031716	Yes	No
AdrenalGland	228	CD163L1	ENSG00000177675.8	12	0.00105223	0.023149	22	0.0493022	Yes	No
AdrenalGland	228	CD163	ENSG00000177575.12	12	0.000325588	0.00683734	21	0.0342849	Yes	No
AdrenalGland	228	GDF3	ENSG00000184344.3	12	0.00173873	0.0365134	21	0.0609334	No	No
AdrenalGland	228	SLC2A14	ENSG00000173262.11	12	0.000490872	0.0103083	21	0.0380772	Yes	No
AdrenalGland	228	SLC2A3	ENSG00000059804.15	12	0.000323293	0.00678915	21	0.0342543	Yes	No
AdrenalGland	228	FOXJ2	ENSG00000065970.8	12	0.000224516	0.00493936	22	0.0319235	Yes	No
AdrenalGland	228	C3AR1	ENSG00000171860.4	12	0.000460062	0.00966131	21	0.0373612	Yes	No
AdrenalGland	228	NECAP1	ENSG00000089818.17	12	0.000414913	0.00912809	22	0.0367629	Yes	No
AdrenalGland	228	CLEC4A	ENSG00000111729.13	12	6.88411e-05	0.0015145	22	0.0262954	Yes	No
AdrenalGland	228	RP11-266K4.13	ENSG00000276417.1	12	0.00245132	0.053929	22	0.0761079	No	No
AdrenalGland	228	RP11-266K4.14	ENSG00000275367.1	12	0.00044595	0.00981089	22	0.0375554	Yes	No
AdrenalGland	228	FAM90A1	ENSG00000171847.10	12	0.000463367	0.0101941	22	0.0379517	Yes	No
AdrenalGland	228	RP11-266K4.9	ENSG00000215241.3	12	0.00113237	0.0249121	22	0.0509543	No	No
AdrenalGland	228	LINC00937	ENSG00000226091.7	12	0.00104923	0.0241324	23	0.0502945	No	No
AdrenalGland	228	CLEC4D	ENSG00000166527.7	12	0.00390606	0.0898394	23	0.106778	No	No
AdrenalGland	228	CLEC4E	ENSG00000166523.7	12	0.000413467	0.00909626	22	0.0367629	Yes	No
AdrenalGland	228	MFAP5	ENSG00000197614.10	12	0.000923601	0.0203192	22	0.0468256	Yes	No
AdrenalGland	228	RIMKLB	ENSG00000166532.15	12	0.000716103	0.0164704	23	0.0433865	Yes	No
AdrenalGland	228	RP11-20D14.6	ENSG00000249790.2	12	0.000113382	0.00249441	22	0.0278593	Yes	No
AdrenalGland	228	A2ML1	ENSG00000166535.19	12	0.0016214	0.0356707	22	0.060132	No	No
AdrenalGland	228	PHC1	ENSG00000111752.10	12	0.004982	0.104622	21	0.119925	No	No
AdrenalGland	228	M6PR	ENSG00000003056.7	12	0.00124897	0.0262284	21	0.0521158	No	No
AdrenalGland	228	KLRG1	ENSG00000139187.9	12	0.000679326	0.0149452	22	0.0419115	Yes	No
AdrenalGland	228	A2M	ENSG00000175899.14	12	0.00326259	0.071777	22	0.0912085	No	No
AdrenalGland	228	PZP	ENSG00000126838.9	12	0.000556267	0.0127941	23	0.0403478	Yes	No
AdrenalGland	228	LINC00987	ENSG00000237248.4	12	0.000185121	0.00407265	22	0.0304474	Yes	No
AdrenalGland	228	RP11-118B22.4	ENSG00000256427.1	12	0.00270506	0.0595113	22	0.0808112	No	No
AdrenalGland	228	RP13-735L24.1	ENSG00000260423.1	12	0.00206481	0.043361	21	0.0671369	No	No
AdrenalGland	228	RP11-726G1.1	ENSG00000214776.10	12	0.000156544	0.00344397	22	0.0291523	Yes	No
AdrenalGland	228	KLRB1	ENSG00000111796.3	12	0.00013534	0.00284214	21	0.0283849	Yes	No
AdrenalGland	228	CLEC2D	ENSG00000069493.14	12	0.00164785	0.0362528	22	0.060707	No	No
AdrenalGland	228	CLECL1	ENSG00000184293.7	12	0.000980303	0.0215667	22	0.0478791	Yes	No
AdrenalGland	228	CD69	ENSG00000110848.8	12	0.00298354	0.0656379	22	0.0859677	No	No
AdrenalGland	228	KLRF1	ENSG00000150045.11	12	0.00119623	0.0263171	22	0.0521688	No	No
AdrenalGland	228	CLEC2B	ENSG00000110852.4	12	0.00013553	0.00298167	22	0.0285052	Yes	No
AdrenalGland	228	CLEC12A	ENSG00000172322.13	12	0.00813297	0.178925	22	0.187894	No	No
AdrenalGland	228	CLEC1B	ENSG00000165682.14	12	0.000190635	0.00419397	22	0.0306823	Yes	No
AdrenalGland	228	CLEC12B	ENSG00000256660.5	12	0.00220657	0.0485446	22	0.071455	No	No
AdrenalGland	228	CLEC9A	ENSG00000197992.6	12	0.00390075	0.0858166	22	0.10333	No	No
AdrenalGland	228	CLEC1A	ENSG00000150048.10	12	0.000344906	0.00793283	23	0.0354248	Yes	No
AdrenalGland	228	CLEC7A	ENSG00000172243.17	12	0.00125574	0.0288819	23	0.0542999	No	No
AdrenalGland	228	OLR1	ENSG00000173391.8	12	0.000263139	0.00605221	23	0.0334452	Yes	No
AdrenalGland	228	TMEM52B	ENSG00000165685.8	12	0.000128358	0.00295223	23	0.0285052	Yes	No
AdrenalGland	228	GABARAPL1	ENSG00000139112.10	12	9.13326e-05	0.00210065	23	0.0273102	Yes	No
AdrenalGland	228	KLRD1	ENSG00000134539.16	12	0.00113438	0.0272252	24	0.0528141	No	No
AdrenalGland	228	KLRK1	ENSG00000213809.8	12	0.00011514	0.00253308	22	0.0279632	Yes	No
AdrenalGland	228	KLRC4	ENSG00000183542.5	12	0.000153315	0.00337294	22	0.0291125	Yes	No
AdrenalGland	228	KLRC1	ENSG00000134545.13	12	0.00357477	0.078645	22	0.097327	No	No
AdrenalGland	228	EIF2S3L	ENSG00000180574.3	12	0.00622484	0.136947	22	0.149202	No	No
AdrenalGland	228	RP11-291B21.2	ENSG00000256039.1	12	0.00703886	0.161894	23	0.172218	No	No
AdrenalGland	228	MAGOHB	ENSG00000111196.9	12	0.000445779	0.0102529	23	0.0380029	Yes	No
AdrenalGland	228	STYK1	ENSG00000060140.8	12	0.0088422	0.203371	23	0.210681	No	No
AdrenalGland	228	YBX3	ENSG00000060138.12	12	0.000950495	0.0209109	22	0.0474161	Yes	No
AdrenalGland	228	PRH1	ENSG00000231887.6	12	0.000826101	0.0181742	22	0.0450753	Yes	No
AdrenalGland	228	TAS2R10	ENSG00000121318.2	12	0.0106293	0.223215	21	0.229364	No	No
AdrenalGland	228	PRR4	ENSG00000111215.11	12	0.00205554	0.0513886	25	0.0740777	No	No
AdrenalGland	228	TAS2R13	ENSG00000212128.2	12	0.000259405	0.0054475	21	0.0326547	Yes	No
AdrenalGland	228	PRH2	ENSG00000134551.12	12	0.00498773	0.104742	21	0.120045	No	No
AdrenalGland	228	TAS2R14	ENSG00000212127.5	12	0.00217772	0.0457322	21	0.069114	No	No
AdrenalGland	228	TAS2R20	ENSG00000255837.1	12	0.00177211	0.0372142	21	0.0613921	No	No
AdrenalGland	228	TAS2R19	ENSG00000212124.2	12	0.000597563	0.0125488	21	0.0400747	Yes	No
AdrenalGland	228	TAS2R31	ENSG00000256436.1	12	0.00168745	0.0354364	21	0.0599656	No	No
AdrenalGland	228	TAS2R43	ENSG00000255374.3	12	0.000539454	0.011868	22	0.0395806	Yes	No
AdrenalGland	228	TAS2R30	ENSG00000256188.3	12	0.00378516	0.0794883	21	0.0979943	No	No
AdrenalGland	228	SMIM10L1	ENSG00000256537.4	12	0.00641549	0.134725	21	0.147186	No	No
AdrenalGland	228	LINC01252	ENSG00000247157.6	12	0.000191428	0.00402	21	0.0302607	Yes	No
AdrenalGland	228	ETV6	ENSG00000139083.10	12	0.00126975	0.0279345	22	0.0534599	No	No
AdrenalGland	228	LRP6	ENSG00000070018.8	12	0.000933209	0.0195974	21	0.0462106	Yes	No
AdrenalGland	228	MANSC1	ENSG00000111261.13	12	0.0030524	0.0579957	19	0.0796871	No	No
AdrenalGland	228	LOH12CR2	ENSG00000205791.3	12	0.00145701	0.0276832	19	0.0532889	No	No
AdrenalGland	228	BORCS5	ENSG00000165714.10	12	0.000207711	0.00436192	21	0.0309313	Yes	No
AdrenalGland	228	DUSP16	ENSG00000111266.8	12	0.00268787	0.0564452	21	0.0783557	No	No
AdrenalGland	228	RP11-253I19.3	ENSG00000255670.1	12	0.00301493	0.0602987	20	0.0814059	No	No
AdrenalGland	228	CREBL2	ENSG00000111269.2	12	6.3106e-05	0.00132523	21	0.0256286	Yes	No
AdrenalGland	228	RP11-180M15.6	ENSG00000275963.1	12	0.000469771	0.00939542	20	0.0370188	Yes	No
AdrenalGland	228	GPR19	ENSG00000183150.7	12	0.00736674	0.147335	20	0.158672	No	No
AdrenalGland	228	CDKN1B	ENSG00000111276.10	12	0.000775812	0.0155162	20	0.0425144	Yes	No
AdrenalGland	228	APOLD1	ENSG00000178878.12	12	0.00437432	0.0918606	21	0.108604	No	No
AdrenalGland	228	DDX47	ENSG00000213782.7	12	0.00113512	0.0238375	21	0.0500256	No	No
AdrenalGland	228	GPRC5A	ENSG00000013588.7	12	0.00122896	0.0258083	21	0.0517526	No	No
AdrenalGland	228	GPRC5D	ENSG00000111291.8	12	0.000153086	0.0032148	21	0.0287528	Yes	No
AdrenalGland	228	HEBP1	ENSG00000013583.8	12	5.38489e-05	0.00113083	21	0.0253672	Yes	No
AdrenalGland	228	RP11-377D9.3	ENSG00000255621.1	12	0.000517726	0.0108722	21	0.0386451	Yes	No
AdrenalGland	228	FAM234B	ENSG00000084444.13	12	0.00243278	0.0535213	22	0.0757555	No	No
AdrenalGland	228	EMP1	ENSG00000134531.9	12	0.00283332	0.0594998	21	0.0808081	No	No
AdrenalGland	228	ATF7IP	ENSG00000171681.12	12	0.000586412	0.0111418	19	0.0389363	Yes	No
AdrenalGland	228	PLBD1	ENSG00000121316.10	12	0.0079224	0.142603	18	0.154365	No	No
AdrenalGland	228	HIST4H4	ENSG00000197837.3	12	0.00295838	0.047334	16	0.0705093	No	No
AdrenalGland	228	H2AFJ	ENSG00000246705.4	12	0.000319246	0.00510793	16	0.0321291	Yes	No
AdrenalGland	228	WBP11	ENSG00000084463.7	12	0.000995573	0.0159292	16	0.0429177	Yes	No
AdrenalGland	228	C12orf60	ENSG00000182993.3	12	0.00279682	0.0447492	16	0.0682751	No	No
AdrenalGland	228	SMCO3	ENSG00000179256.2	12	0.00226427	0.033964	15	0.0587411	No	No
AdrenalGland	228	ART4	ENSG00000111339.10	12	0.00302355	0.0453533	15	0.0688068	No	No
AdrenalGland	228	MGP	ENSG00000111341.9	12	0.00165796	0.0248694	15	0.0509228	No	No
AdrenalGland	228	ERP27	ENSG00000139055.6	12	0.00268273	0.040241	15	0.0641436	No	No
AdrenalGland	228	ARHGDIB	ENSG00000111348.8	12	0.00057081	0.00799134	14	0.0354659	Yes	No
AdrenalGland	228	PDE6H	ENSG00000139053.2	12	0.000499553	0.00699374	14	0.0344305	Yes	No
AdrenalGland	228	LINC01489	ENSG00000255727.1	12	0.00476261	0.0666765	14	0.0868661	No	No
AdrenalGland	228	RERG	ENSG00000134533.6	12	0.00515865	0.0825384	16	0.100615	No	No
AdrenalGland	228	PTPRO	ENSG00000151490.13	12	7.5223e-05	0.00112835	15	0.0253672	Yes	No
AdrenalGland	228	EPS8	ENSG00000151491.12	12	0.000685984	0.0109757	16	0.0387279	Yes	No
AdrenalGland	228	STRAP	ENSG00000023734.10	12	0.00165945	0.0232323	14	0.0494362	Yes	No
AdrenalGland	228	DERA	ENSG00000023697.12	12	0.00413077	0.0578308	14	0.0795819	No	No
AdrenalGland	228	MGST1	ENSG00000008394.12	12	0.00404621	0.0566469	14	0.0785114	No	No
AdrenalGland	228	LMO3	ENSG00000048540.14	12	0.0017128	0.0222664	13	0.0486425	Yes	No
AdrenalGland	228	RP11-239A17.1	ENSG00000283240.1	12	0.000427422	0.00683875	16	0.0342849	Yes	No
AdrenalGland	228	RERGL	ENSG00000111404.6	12	0.0224975	0.472447	21	0.473448	No	No
AdrenalGland	228	PIK3C2G	ENSG00000139144.9	12	0.000899413	0.0215859	24	0.0479036	Yes	No
AdrenalGland	228	PLEKHA5	ENSG00000052126.14	12	7.51386e-05	0.00180333	24	0.0267913	Yes	No
AdrenalGland	228	AEBP2	ENSG00000139154.14	12	0.00602947	0.144707	24	0.156372	No	No
AdrenalGland	228	PDE3A	ENSG00000172572.6	12	0.000821744	0.0238306	29	0.0500256	No	No
AdrenalGland	228	PYROXD1	ENSG00000121350.15	12	0.00121811	0.0255803	21	0.0516174	No	No
AdrenalGland	228	RECQL	ENSG00000004700.15	12	0.000455392	0.00956324	21	0.0372143	Yes	No
AdrenalGland	228	GOLT1B	ENSG00000111711.9	12	0.00431534	0.0863067	20	0.10377	No	No
AdrenalGland	228	SPX	ENSG00000134548.9	12	0.00425939	0.0851878	20	0.102763	No	No
AdrenalGland	228	GYS2	ENSG00000111713.2	12	0.0029691	0.059382	20	0.0807234	No	No
AdrenalGland	228	LDHB	ENSG00000111716.12	12	0.00087714	0.0184199	21	0.0453282	Yes	No
AdrenalGland	228	KCNJ8	ENSG00000121361.3	12	0.00959155	0.18224	19	0.190951	No	No
AdrenalGland	228	ABCC9	ENSG00000069431.11	12	0.00809726	0.161945	20	0.172244	No	No
AdrenalGland	228	CMAS	ENSG00000111726.12	12	0.0148028	0.26645	18	0.270941	No	No
AdrenalGland	228	ST8SIA1	ENSG00000111728.10	12	0.00546277	0.103793	19	0.119144	No	No
AdrenalGland	228	C2CD5	ENSG00000111731.12	12	0.00748402	0.11226	15	0.126837	No	No
AdrenalGland	228	RP11-359J14.2	ENSG00000256973.1	12	0.0100242	0.140339	14	0.152272	No	No
AdrenalGland	228	ETNK1	ENSG00000139163.15	12	0.000241979	0.00362968	15	0.0295119	Yes	No
AdrenalGland	228	SOX5	ENSG00000134532.15	12	0.000960615	0.0192123	20	0.0459467	Yes	No
AdrenalGland	228	BCAT1	ENSG00000060982.14	12	0.000333073	0.00732761	22	0.034898	Yes	No
AdrenalGland	228	LRMP	ENSG00000118308.15	12	0.00064097	0.0147423	23	0.0416778	Yes	No
AdrenalGland	228	CASC1	ENSG00000118307.18	12	0.000366939	0.00807265	22	0.0355368	Yes	No
AdrenalGland	228	ETFRF1	ENSG00000205707.10	12	0.000467733	0.0102901	22	0.0380423	Yes	No
AdrenalGland	228	KRAS	ENSG00000133703.11	12	9.52616e-05	0.00209575	22	0.0273102	Yes	No
AdrenalGland	228	RP11-707G18.1	ENSG00000278743.1	12	0.0155671	0.342475	22	0.345039	No	No
AdrenalGland	228	RASSF8	ENSG00000123094.15	12	0.0010203	0.0244871	24	0.0505676	No	No
AdrenalGland	228	BHLHE41	ENSG00000123095.5	12	3.05653e-05	0.000672436	22	0.0228514	Yes	No
AdrenalGland	228	SSPN	ENSG00000123096.11	12	0.00247322	0.0593573	24	0.0807149	No	No
AdrenalGland	228	ITPR2	ENSG00000123104.11	12	0.00610847	0.164929	27	0.174896	No	No
AdrenalGland	228	INTS13	ENSG00000064102.14	12	0.00402323	0.088511	22	0.105618	No	No
AdrenalGland	228	FGFR1OP2	ENSG00000111790.13	12	0.00159678	0.0351291	22	0.0597461	No	No
AdrenalGland	228	TM7SF3	ENSG00000064115.10	12	0.0060032	0.13207	22	0.144792	No	No
AdrenalGland	228	MED21	ENSG00000152944.8	12	0.00266587	0.0586491	22	0.0801568	No	No
AdrenalGland	228	RP11-582E3.6	ENSG00000275764.1	12	0.003567	0.074907	21	0.0939708	No	No
AdrenalGland	228	C12orf71	ENSG00000214700.5	12	0.000441479	0.00927105	21	0.0368745	Yes	No
AdrenalGland	228	STK38L	ENSG00000211455.7	12	4.82679e-05	0.00106189	22	0.0250956	Yes	No
AdrenalGland	228	ARNTL2	ENSG00000029153.14	12	0.00040809	0.00856989	21	0.0361518	Yes	No
AdrenalGland	228	SMCO2	ENSG00000165935.9	12	0.00194692	0.0389384	20	0.0628692	No	No
AdrenalGland	228	PPFIBP1	ENSG00000110841.13	12	0.000368382	0.00810441	22	0.0355368	Yes	No
AdrenalGland	228	REP15	ENSG00000174236.3	12	0.000805556	0.0161111	20	0.0430039	Yes	No
AdrenalGland	228	MRPS35	ENSG00000061794.12	12	0.00263278	0.0526557	20	0.0750713	No	No
AdrenalGland	228	KLHL42	ENSG00000087448.9	12	0.00771109	0.146511	19	0.15796	No	No
AdrenalGland	228	PTHLH	ENSG00000087494.15	12	0.000328959	0.00657918	20	0.0340871	Yes	No
AdrenalGland	228	CCDC91	ENSG00000123106.10	12	0.000842889	0.0219151	26	0.0482454	Yes	No
AdrenalGland	228	FAR2	ENSG00000064763.10	12	0.00435534	0.117594	27	0.131669	No	No
AdrenalGland	228	ERGIC2	ENSG00000087502.17	12	0.00339136	0.0881752	26	0.105321	No	No
AdrenalGland	228	OVCH1	ENSG00000187950.8	12	0.00802855	0.216771	27	0.223254	No	No
AdrenalGland	228	TMTC1	ENSG00000133687.15	12	0.00191093	0.055417	29	0.0774766	No	No
AdrenalGland	228	IPO8	ENSG00000133704.9	12	0.00829126	0.223864	27	0.229964	No	No
AdrenalGland	228	CAPRIN2	ENSG00000110888.17	12	0.000938796	0.0244087	26	0.0505272	No	No
AdrenalGland	228	RP11-77I22.2	ENSG00000246331.2	12	0.000406621	0.0105722	26	0.0383777	Yes	No
AdrenalGland	228	LINC00941	ENSG00000235884.3	12	0.000133332	0.00346662	26	0.0291523	Yes	No
AdrenalGland	228	TSPAN11	ENSG00000110900.14	12	0.000799167	0.0223767	28	0.0487038	Yes	No
AdrenalGland	228	DDX11	ENSG00000013573.16	12	0.000368899	0.0103292	28	0.0380866	Yes	No
AdrenalGland	228	FAM60A	ENSG00000139146.13	12	0.000525708	0.0141941	27	0.0411858	Yes	No
AdrenalGland	228	DENND5B	ENSG00000170456.15	12	2.65463e-05	0.000743295	28	0.0235565	Yes	No
AdrenalGland	228	ETFBKMT	ENSG00000139160.13	12	0.000869481	0.023476	27	0.0496382	Yes	No
AdrenalGland	228	AMN1	ENSG00000151743.10	12	0.00249216	0.0672884	27	0.0873446	No	No
AdrenalGland	228	H3F3C	ENSG00000188375.4	12	0.000349597	0.00943911	27	0.0370574	Yes	No
AdrenalGland	228	KIAA1551	ENSG00000174718.11	12	0.000189644	0.00512039	27	0.0321291	Yes	No
AdrenalGland	228	RP11-50I19.2	ENSG00000276136.1	12	0.00245396	0.063803	26	0.0844196	No	No
AdrenalGland	228	BICD1	ENSG00000151746.13	12	0.00648041	0.187932	29	0.196186	No	No
AdrenalGland	228	FGD4	ENSG00000139132.14	12	0.000967924	0.0271019	28	0.0527321	No	No
AdrenalGland	228	DNM1L	ENSG00000087470.17	12	0.00111972	0.0291127	26	0.0545122	No	No
AdrenalGland	228	YARS2	ENSG00000139131.12	12	0.000727477	0.0189144	26	0.0457025	Yes	No
AdrenalGland	228	PKP2	ENSG00000057294.14	12	0.00210828	0.0569236	27	0.0787585	No	No
AdrenalGland	228	SYT10	ENSG00000110975.8	12	0.000130728	0.00274528	21	0.0282513	Yes	No
AdrenalGland	228	ALG10	ENSG00000139133.6	12	0.00188323	0.0282485	15	0.053756	No	No
AdrenalGland	228	ALG10B	ENSG00000175548.8	12	0.0190555	0.304888	16	0.308235	No	No
AdrenalGland	228	CPNE8	ENSG00000139117.13	12	0.012235	0.207994	17	0.215025	No	No
AdrenalGland	228	KIF21A	ENSG00000139116.18	12	0.000718853	0.0122205	17	0.0397234	Yes	No
AdrenalGland	228	ABCD2	ENSG00000173208.3	12	0.00441702	0.0750894	17	0.0941457	No	No
AdrenalGland	228	SLC2A13	ENSG00000151229.12	12	0.0105056	0.220617	21	0.226881	No	No
AdrenalGland	228	LRRK2	ENSG00000188906.14	12	0.00333834	0.0667668	20	0.0869191	No	No
AdrenalGland	228	CNTN1	ENSG00000018236.14	12	0.00125271	0.0313178	25	0.0564877	No	No
AdrenalGland	228	PDZRN4	ENSG00000165966.14	12	0.000753661	0.0188415	25	0.0456504	Yes	No
AdrenalGland	228	GXYLT1	ENSG00000151233.10	12	0.00984746	0.216644	22	0.223137	No	No
AdrenalGland	228	YAF2	ENSG00000015153.14	12	6.65686e-06	0.000153108	23	0.0186384	Yes	No
AdrenalGland	228	PPHLN1	ENSG00000134283.17	12	0.000450714	0.0108171	24	0.0385776	Yes	No
AdrenalGland	228	ZCRB1	ENSG00000139168.7	12	0.00794938	0.174886	22	0.184116	No	No
AdrenalGland	228	PRICKLE1	ENSG00000139174.11	12	0.00198745	0.0457113	23	0.0691132	No	No
AdrenalGland	228	PUS7L	ENSG00000129317.14	12	0.00114969	0.0195447	17	0.0461869	Yes	No
AdrenalGland	228	IRAK4	ENSG00000198001.13	12	0.00146694	0.024938	17	0.0509683	No	No
AdrenalGland	228	TWF1	ENSG00000151239.13	12	2.05019e-05	0.000328031	16	0.0211421	Yes	No
AdrenalGland	228	TMEM117	ENSG00000139173.9	12	0.00386012	0.0733422	19	0.092574	No	No
AdrenalGland	228	NELL2	ENSG00000184613.10	12	0.00523482	0.0785224	15	0.097211	No	No
AdrenalGland	228	ANO6	ENSG00000177119.15	12	0.00266732	0.0373425	14	0.0614901	No	No
AdrenalGland	228	RP11-352M15.2	ENSG00000273015.2	12	0.00372076	0.0483699	13	0.0713056	No	No
AdrenalGland	228	ARID2	ENSG00000189079.15	12	0.0106786	0.160179	15	0.170656	No	No
AdrenalGland	228	SCAF11	ENSG00000139218.17	12	0.0011014	0.0154197	14	0.0424004	Yes	No
AdrenalGland	228	SLC38A1	ENSG00000111371.15	12	0.00771299	0.115695	15	0.129975	No	No
AdrenalGland	228	SLC38A2	ENSG00000134294.13	12	0.00129653	0.0207445	16	0.04724	Yes	No
AdrenalGland	228	RP11-96H19.1	ENSG00000257261.5	12	6.7543e-05	0.00148595	22	0.026261	Yes	No
AdrenalGland	228	RP11-474P2.4	ENSG00000257496.1	12	0.000589609	0.00943374	16	0.0370559	Yes	No
AdrenalGland	228	RP11-474P2.6	ENSG00000275481.1	12	0.00065046	0.0104074	16	0.0382171	Yes	No
AdrenalGland	228	RP11-446N19.1	ENSG00000272369.1	12	0.00559167	0.10065	18	0.116384	No	No
AdrenalGland	228	SLC38A4	ENSG00000139209.15	12	0.00369007	0.0701114	19	0.0897898	No	No
AdrenalGland	228	RP11-618L22.1	ENSG00000274723.1	12	3.21668e-05	0.000611169	19	0.0228514	Yes	No
AdrenalGland	228	AMIGO2	ENSG00000139211.6	12	0.000115747	0.00231495	20	0.0277192	Yes	No
AdrenalGland	228	PCED1B	ENSG00000179715.12	12	0.000359415	0.00790714	22	0.0353688	Yes	No
AdrenalGland	228	RP11-493L12.4	ENSG00000258181.1	12	3.99723e-05	0.000799446	20	0.023649	Yes	No
AdrenalGland	228	RPAP3	ENSG00000005175.9	12	0.000337752	0.00776829	23	0.0351849	Yes	No
AdrenalGland	228	ENDOU	ENSG00000111405.8	12	0.00165296	0.0380181	23	0.0621046	No	No
AdrenalGland	228	RP1-197B17.4	ENSG00000274902.1	12	1.62531e-05	0.000373822	23	0.0217251	Yes	No
AdrenalGland	228	RAPGEF3	ENSG00000079337.15	12	0.00130379	0.0299871	23	0.0551972	No	No
AdrenalGland	228	SLC48A1	ENSG00000211584.13	12	0.000718031	0.0165147	23	0.0434248	Yes	No
AdrenalGland	228	HDAC7	ENSG00000061273.17	12	0.000819445	0.0188472	23	0.0456504	Yes	No
AdrenalGland	228	VDR	ENSG00000111424.10	12	0.000619816	0.0142558	23	0.0412489	Yes	No
AdrenalGland	228	RP11-89H19.2	ENSG00000278385.1	12	0.00743109	0.163484	22	0.17363	No	No
AdrenalGland	228	TMEM106C	ENSG00000134291.11	12	0.000934371	0.0214905	23	0.0478	Yes	No
AdrenalGland	228	COL2A1	ENSG00000139219.17	12	3.32507e-05	0.000764765	23	0.023649	Yes	No
AdrenalGland	228	RP1-228P16.8	ENSG00000276814.1	12	7.8279e-05	0.00172214	22	0.0267552	Yes	No
AdrenalGland	228	SENP1	ENSG00000079387.13	12	0.000497483	0.0109446	22	0.0387111	Yes	No
AdrenalGland	228	PFKM	ENSG00000152556.15	12	0.00477258	0.104997	22	0.120273	No	No
AdrenalGland	228	ASB8	ENSG00000177981.10	12	0.00100585	0.0211228	21	0.0475822	Yes	No
AdrenalGland	228	CCDC184	ENSG00000177875.4	12	0.000717432	0.0150661	21	0.0420428	Yes	No
AdrenalGland	228	RP11-370I10.12	ENSG00000269514.1	12	0.0063341	0.133016	21	0.145728	No	No
AdrenalGland	228	OR10AD1	ENSG00000172640.3	12	0.000278988	0.00585874	21	0.0332056	Yes	No
AdrenalGland	228	RP11-370I10.2	ENSG00000258234.1	12	8.61182e-05	0.00180848	21	0.0267913	Yes	No
AdrenalGland	228	RP11-370I10.10	ENSG00000275228.1	12	0.000148485	0.00296971	20	0.0285052	Yes	No
AdrenalGland	228	H1FNT	ENSG00000187166.1	12	8.83604e-05	0.00176721	20	0.0267913	Yes	No
AdrenalGland	228	ZNF641	ENSG00000167528.12	12	0.0021983	0.0439661	20	0.0676467	No	No
AdrenalGland	228	RP11-370I10.11	ENSG00000273765.1	12	0.00101797	0.0203594	20	0.0468334	Yes	No
AdrenalGland	228	ANP32D	ENSG00000139223.2	12	0.00318063	0.060432	19	0.0814984	No	No
AdrenalGland	228	C12orf54	ENSG00000177627.9	12	0.00143407	0.0272474	19	0.0528337	No	No
AdrenalGland	228	OR8S1	ENSG00000197376.2	12	0.00058464	0.0111082	19	0.0389046	Yes	No
AdrenalGland	228	KANSL2	ENSG00000139620.12	12	0.00853122	0.145031	17	0.156625	No	No
AdrenalGland	228	CCNT1	ENSG00000129315.10	12	0.000683945	0.0116271	17	0.0393011	Yes	No
AdrenalGland	228	ADCY6	ENSG00000174233.11	12	0.00115752	0.0196779	17	0.0463318	Yes	No
AdrenalGland	228	CACNB3	ENSG00000167535.7	12	0.0044991	0.0764847	17	0.095396	No	No
AdrenalGland	228	DDX23	ENSG00000174243.9	12	0.00200734	0.0341249	17	0.058868	No	No
AdrenalGland	228	RND1	ENSG00000172602.9	12	0.00159792	0.0271646	17	0.052755	No	No
AdrenalGland	228	CCDC65	ENSG00000139537.10	12	0.000297031	0.00504953	17	0.0320408	Yes	No
AdrenalGland	228	FKBP11	ENSG00000134285.10	12	0.017168	0.291856	17	0.295608	No	No
AdrenalGland	228	ARF3	ENSG00000134287.9	12	0.00053796	0.00914531	17	0.0367629	Yes	No
AdrenalGland	228	WNT10B	ENSG00000169884.13	12	3.55097e-05	0.000568155	16	0.022849	Yes	No
AdrenalGland	228	DDN	ENSG00000181418.7	12	0.00314938	0.05039	16	0.0731251	No	No
AdrenalGland	228	PRKAG1	ENSG00000181929.11	12	0.00946656	0.151465	16	0.16248	No	No
AdrenalGland	228	KMT2D	ENSG00000167548.14	12	0.00218869	0.0350191	16	0.0596424	No	No
AdrenalGland	228	RHEBL1	ENSG00000167550.10	12	0.00100176	0.0160282	16	0.0429948	Yes	No
AdrenalGland	228	DHH	ENSG00000139549.2	12	0.00563325	0.0844988	15	0.102193	No	No
AdrenalGland	228	LMBR1L	ENSG00000139636.15	12	0.00815112	0.122267	15	0.135883	No	No
AdrenalGland	228	TUBA1B	ENSG00000123416.15	12	0.000204548	0.00306822	15	0.0285901	Yes	No
AdrenalGland	228	TUBA1A	ENSG00000167552.13	12	2.08787e-05	0.00031318	15	0.0211421	Yes	No
AdrenalGland	228	TUBA1C	ENSG00000167553.15	12	0.000618645	0.00927967	15	0.0368745	Yes	No
AdrenalGland	228	PRPH	ENSG00000135406.13	12	0.00097233	0.0136126	14	0.0408722	Yes	No
AdrenalGland	228	TROAP	ENSG00000135451.12	12	0.00689161	0.0964825	14	0.112774	No	No
AdrenalGland	228	DNAJC22	ENSG00000178401.14	12	0.0020299	0.0284186	14	0.0539139	No	No
AdrenalGland	228	SPATS2	ENSG00000123352.17	12	0.00540736	0.075703	14	0.0947045	No	No
AdrenalGland	228	KCNH3	ENSG00000135519.6	12	0.00365157	0.0438188	12	0.067521	No	No
AdrenalGland	228	MCRS1	ENSG00000187778.13	12	0.00154815	0.0185778	12	0.0454927	Yes	No
AdrenalGland	228	PRPF40B	ENSG00000110844.13	12	0.00707843	0.0849411	12	0.102579	No	No
AdrenalGland	228	FAM186B	ENSG00000135436.8	12	0.0198468	0.238162	12	0.243521	No	No
AdrenalGland	228	FMNL3	ENSG00000161791.13	12	0.00159735	0.0191682	12	0.0459039	Yes	No
AdrenalGland	228	TMBIM6	ENSG00000139644.12	12	0.00903519	0.0993871	11	0.115335	No	No
AdrenalGland	228	NCKAP5L	ENSG00000167566.16	12	0.000139677	0.00153645	11	0.0262954	Yes	No
AdrenalGland	228	BCDIN3D	ENSG00000186666.5	12	0.000939133	0.0103305	11	0.0380866	Yes	No
AdrenalGland	228	FAIM2	ENSG00000135472.8	12	0.000184418	0.00221301	12	0.0273981	Yes	No
AdrenalGland	228	AQP2	ENSG00000167580.7	12	0.00609326	0.0670259	11	0.0871287	No	No
AdrenalGland	228	AQP5	ENSG00000161798.6	12	0.0035322	0.0388541	11	0.0628028	No	No
AdrenalGland	228	AQP6	ENSG00000086159.12	12	0.00943423	0.103777	11	0.119133	No	No
AdrenalGland	228	RACGAP1	ENSG00000161800.12	12	0.00461189	0.0553426	12	0.0774036	No	No
AdrenalGland	228	ASIC1	ENSG00000110881.11	12	0.00142233	0.0170679	12	0.0439421	Yes	No
AdrenalGland	228	SMARCD1	ENSG00000066117.14	12	0.00137485	0.0164982	12	0.0434118	Yes	No
AdrenalGland	228	GPD1	ENSG00000167588.12	12	0.000947241	0.0113669	12	0.0391474	Yes	No
AdrenalGland	228	COX14	ENSG00000178449.8	12	0.00312792	0.037535	12	0.0616793	No	No
AdrenalGland	228	CERS5	ENSG00000139624.12	12	1.22312e-05	0.000146774	12	0.0186384	Yes	No
AdrenalGland	228	LIMA1	ENSG00000050405.13	12	0.000758375	0.00985887	13	0.0375788	Yes	No
AdrenalGland	228	FAM186A	ENSG00000185958.9	12	0.00945691	0.12294	13	0.136503	No	No
AdrenalGland	228	LARP4	ENSG00000161813.21	12	0.00353967	0.0495553	14	0.0723882	No	No
AdrenalGland	228	DIP2B	ENSG00000066084.12	12	0.0114863	0.160808	14	0.171191	No	No
AdrenalGland	228	ATF1	ENSG00000123268.8	12	0.0081945	0.106529	13	0.121637	No	No
AdrenalGland	228	TMPRSS12	ENSG00000186452.10	12	0.00690455	0.0897591	13	0.106718	No	No
AdrenalGland	228	METTL7A	ENSG00000185432.11	12	0.00943386	0.12264	13	0.13622	No	No
AdrenalGland	228	RP11-407N8.6	ENSG00000274156.1	12	0.00385313	0.0500907	13	0.0728786	No	No
AdrenalGland	228	SLC11A2	ENSG00000110911.14	12	0.00629812	0.0818756	13	0.100044	No	No
AdrenalGland	228	LETMD1	ENSG00000050426.15	12	0.0130594	0.169772	13	0.179327	No	No
AdrenalGland	228	CSRNP2	ENSG00000110925.6	12	0.00840622	0.109281	13	0.124172	No	No
AdrenalGland	228	TFCP2	ENSG00000135457.9	12	0.000145662	0.00203927	14	0.0273102	Yes	No
AdrenalGland	228	POU6F1	ENSG00000184271.16	12	0.00366867	0.0513613	14	0.0740574	No	No
AdrenalGland	228	DAZAP2	ENSG00000183283.15	12	0.00826074	0.123911	15	0.137309	No	No
AdrenalGland	228	SMAGP	ENSG00000170545.16	12	0.00514367	0.077155	15	0.0960061	No	No
AdrenalGland	228	BIN2	ENSG00000110934.10	12	0.00535695	0.0857112	16	0.103239	No	No
AdrenalGland	228	CELA1	ENSG00000139610.1	12	0.00348023	0.0556836	16	0.0777066	No	No
AdrenalGland	228	GALNT6	ENSG00000139629.15	12	0.000854842	0.0136775	16	0.0409295	Yes	No
AdrenalGland	228	SLC4A8	ENSG00000050438.16	12	0.000163341	0.00294013	18	0.0285052	Yes	No
AdrenalGland	228	SCN8A	ENSG00000196876.15	12	1.83442e-05	0.000385229	21	0.0217251	Yes	No
AdrenalGland	228	FIGNL2	ENSG00000261308.2	12	0.00695347	0.146023	21	0.157492	No	No
AdrenalGland	228	ACVRL1	ENSG00000139567.12	12	0.00506711	0.106409	21	0.121517	No	No
AdrenalGland	228	ACVR1B	ENSG00000135503.12	12	0.00626474	0.13156	21	0.14434	No	No
AdrenalGland	228	GRASP	ENSG00000161835.10	12	5.42192e-05	0.00108438	20	0.0251991	Yes	No
AdrenalGland	228	NR4A1	ENSG00000123358.19	12	0.000477671	0.0100311	21	0.037821	Yes	No
AdrenalGland	228	RP11-1100L3.8	ENSG00000259884.1	12	0.000801452	0.016029	20	0.0429948	Yes	No
AdrenalGland	228	ATG101	ENSG00000123395.14	12	0.01158	0.2316	20	0.237297	No	No
AdrenalGland	228	KRT80	ENSG00000167767.13	12	0.000109465	0.00229876	21	0.0276198	Yes	No
AdrenalGland	228	KRT7	ENSG00000135480.15	12	0.00132746	0.0265491	20	0.0523555	No	No
AdrenalGland	228	KRT86	ENSG00000170442.11	12	0.000799799	0.015996	20	0.042978	Yes	No
AdrenalGland	228	KRT6B	ENSG00000185479.5	12	0.000241154	0.00458192	19	0.0314386	Yes	No
AdrenalGland	228	KRT6C	ENSG00000170465.9	12	0.000897346	0.0170496	19	0.0439206	Yes	No
AdrenalGland	228	KRT6A	ENSG00000205420.10	12	0.000171173	0.00325229	19	0.0288517	Yes	No
AdrenalGland	228	KRT5	ENSG00000186081.11	12	0.000521911	0.00991631	19	0.0376652	Yes	No
AdrenalGland	228	KRT72	ENSG00000170486.10	12	0.00710742	0.135041	19	0.147477	No	No
AdrenalGland	228	KRT2	ENSG00000172867.3	12	0.000214668	0.00407869	19	0.0304553	Yes	No
AdrenalGland	228	KRT1	ENSG00000167768.4	12	0.000208012	0.00416025	20	0.0306682	Yes	No
AdrenalGland	228	KRT4	ENSG00000170477.12	12	0.0034684	0.069368	20	0.089151	No	No
AdrenalGland	228	KRT78	ENSG00000170423.12	12	0.00221048	0.0442096	20	0.0678244	No	No
AdrenalGland	228	KRT8	ENSG00000170421.12	12	0.000127322	0.00267375	21	0.028169	Yes	No
AdrenalGland	228	KRT18	ENSG00000111057.10	12	0.00101305	0.0202609	20	0.0468099	Yes	No
AdrenalGland	228	EIF4B	ENSG00000063046.17	12	0.000704243	0.0147891	21	0.0417224	Yes	No
AdrenalGland	228	TNS2	ENSG00000111077.17	12	0.0025709	0.0514179	20	0.0741127	No	No
AdrenalGland	228	SPRYD3	ENSG00000167778.8	12	3.87134e-06	7.74269e-05	20	0.0175639	Yes	No
AdrenalGland	228	IGFBP6	ENSG00000167779.7	12	0.00482321	0.0964641	20	0.112774	No	No
AdrenalGland	228	SOAT2	ENSG00000167780.11	12	0.0023858	0.0501017	21	0.0728881	No	No
AdrenalGland	228	CSAD	ENSG00000139631.18	12	0.00335618	0.0671235	20	0.0872082	No	No
AdrenalGland	228	ZNF740	ENSG00000139651.10	12	0.00134003	0.0268006	20	0.0524852	No	No
AdrenalGland	228	ITGB7	ENSG00000139626.15	12	0.0165915	0.331831	20	0.334527	No	No
AdrenalGland	228	RARG	ENSG00000172819.16	12	0.00489658	0.0979317	20	0.114011	No	No
AdrenalGland	228	MFSD5	ENSG00000182544.8	12	0.000226076	0.00429545	19	0.0308556	Yes	No
AdrenalGland	228	ESPL1	ENSG00000135476.11	12	0.00110074	0.020914	19	0.047417	Yes	No
AdrenalGland	228	PFDN5	ENSG00000123349.13	12	0.00102658	0.019505	19	0.0461421	Yes	No
AdrenalGland	228	C12orf10	ENSG00000139637.13	12	0.000325002	0.00617503	19	0.0335902	Yes	No
AdrenalGland	228	AAAS	ENSG00000094914.12	12	5.79967e-05	0.00110194	19	0.0251991	Yes	No
AdrenalGland	228	SP1	ENSG00000185591.9	12	0.00134487	0.0242077	18	0.0503795	No	No
AdrenalGland	228	AMHR2	ENSG00000135409.10	12	0.00344918	0.058636	17	0.0801564	No	No
AdrenalGland	228	PRR13	ENSG00000205352.10	12	0.000399979	0.00679964	17	0.0342705	Yes	No
AdrenalGland	228	PCBP2	ENSG00000197111.15	12	0.00269667	0.0458434	17	0.0692253	No	No
AdrenalGland	228	MAP3K12	ENSG00000139625.12	12	0.00242917	0.0412958	17	0.06516	No	No
AdrenalGland	228	TARBP2	ENSG00000139546.10	12	0.00054344	0.00923849	17	0.036847	Yes	No
AdrenalGland	228	NPFF	ENSG00000139574.8	12	0.000594118	0.0101	17	0.0378512	Yes	No
AdrenalGland	228	ATF7	ENSG00000170653.18	12	0.00118265	0.020105	17	0.0467038	Yes	No
AdrenalGland	228	ATP5G2	ENSG00000135390.17	12	0.00471642	0.0754627	16	0.0944783	No	No
AdrenalGland	228	CALCOCO1	ENSG00000012822.15	12	0.000784663	0.0117699	15	0.0394287	Yes	No
AdrenalGland	228	HOXC10	ENSG00000180818.4	12	0.00158024	0.0252839	16	0.0513307	No	No
AdrenalGland	228	HOXC6	ENSG00000197757.7	12	0.00063982	0.0102371	16	0.0379838	Yes	No
AdrenalGland	228	HOXC9	ENSG00000180806.4	12	0.0036082	0.0577311	16	0.0794797	No	No
AdrenalGland	228	HOXC8	ENSG00000037965.5	12	0.00112966	0.0180746	16	0.0449704	Yes	No
AdrenalGland	228	AC012531.25	ENSG00000260597.1	12	0.000690438	0.011047	16	0.0388191	Yes	No
AdrenalGland	228	HOXC5	ENSG00000172789.3	12	0.00275053	0.0440085	16	0.0676683	No	No
AdrenalGland	228	HOXC4	ENSG00000198353.7	12	0.00320376	0.0512601	16	0.0739787	No	No
AdrenalGland	228	FLJ12825	ENSG00000248265.1	12	0.000812007	0.0129921	16	0.0404958	Yes	No
AdrenalGland	228	RP11-834C11.4	ENSG00000250742.2	12	0.000435757	0.00697212	16	0.0344305	Yes	No
AdrenalGland	228	SMUG1	ENSG00000123415.15	12	0.00580737	0.0929179	16	0.109565	No	No
AdrenalGland	228	RP11-834C11.15	ENSG00000283073.1	12	0.00106309	0.0170095	16	0.0438642	Yes	No
AdrenalGland	228	RP11-834C11.11	ENSG00000260470.1	12	0.000580157	0.00928251	16	0.0368745	Yes	No
AdrenalGland	228	CBX5	ENSG00000094916.15	12	0.000283415	0.00453463	16	0.0312811	Yes	No
AdrenalGland	228	HNRNPA1	ENSG00000135486.17	12	0.00345983	0.0553573	16	0.0774121	No	No
AdrenalGland	228	NFE2	ENSG00000123405.13	12	0.000573114	0.00916983	16	0.0368182	Yes	No
AdrenalGland	228	COPZ1	ENSG00000111481.9	12	4.83876e-05	0.000822589	17	0.0237429	Yes	No
AdrenalGland	228	GPR84	ENSG00000139572.3	12	0.000601097	0.0102186	17	0.0379786	Yes	No
AdrenalGland	228	ZNF385A	ENSG00000161642.17	12	0.000700451	0.0119077	17	0.0396038	Yes	No
AdrenalGland	228	ITGA5	ENSG00000161638.10	12	0.000483182	0.0082141	17	0.0356512	Yes	No
AdrenalGland	228	GTSF1	ENSG00000170627.10	12	0.000720158	0.0122427	17	0.0397234	Yes	No
AdrenalGland	228	NCKAP1L	ENSG00000123338.12	12	0.000939635	0.0169134	18	0.0437309	Yes	No
AdrenalGland	228	PDE1B	ENSG00000123360.11	12	0.000593585	0.0106845	18	0.0384897	Yes	No
AdrenalGland	228	PPP1R1A	ENSG00000135447.16	12	0.00164668	0.0296403	18	0.0550101	No	No
AdrenalGland	228	DCD	ENSG00000161634.11	12	0.00211769	0.0381185	18	0.0621694	No	No
AdrenalGland	228	MUCL1	ENSG00000172551.10	12	0.000616081	0.0110895	18	0.0388931	Yes	No
AdrenalGland	228	TESPA1	ENSG00000135426.15	12	0.00116856	0.0198654	17	0.0465112	Yes	No
AdrenalGland	228	NEUROD4	ENSG00000123307.3	12	0.000206783	0.00330853	16	0.0289343	Yes	No
AdrenalGland	228	METTL7B	ENSG00000170439.6	12	0.00166465	0.0249698	15	0.0510067	No	No
AdrenalGland	228	ITGA7	ENSG00000135424.15	12	0.00158845	0.0238268	15	0.0500256	No	No
AdrenalGland	228	BLOC1S1	ENSG00000135441.7	12	0.00740847	0.103719	14	0.119082	No	No
AdrenalGland	228	RDH5	ENSG00000135437.9	12	0.00611255	0.0855756	14	0.103118	No	No
AdrenalGland	228	CD63	ENSG00000135404.11	12	0.00451163	0.0631628	14	0.0838687	No	No
AdrenalGland	228	GDF11	ENSG00000135414.9	12	0.00410682	0.0574955	14	0.0792676	No	No
AdrenalGland	228	SARNP	ENSG00000205323.8	12	9.98381e-05	0.00149757	15	0.0262954	Yes	No
AdrenalGland	228	ORMDL2	ENSG00000123353.9	12	0.0121956	0.170738	14	0.18027	No	No
AdrenalGland	228	DNAJC14	ENSG00000135392.15	12	0.00460023	0.0644033	14	0.0849348	No	No
AdrenalGland	228	MMP19	ENSG00000123342.15	12	0.0034333	0.0480662	14	0.0710522	No	No
AdrenalGland	228	PYM1	ENSG00000170473.16	12	0.00489328	0.0685059	14	0.0884199	No	No
AdrenalGland	228	DGKA	ENSG00000065357.19	12	0.00230338	0.0322474	14	0.0572437	No	No
AdrenalGland	228	PMEL	ENSG00000185664.14	12	0.0228739	0.297361	13	0.30087	No	No
AdrenalGland	228	CDK2	ENSG00000123374.10	12	0.00550729	0.0715948	13	0.0910166	No	No
AdrenalGland	228	RAB5B	ENSG00000111540.15	12	0.0147174	0.191327	13	0.199337	No	No
AdrenalGland	228	SUOX	ENSG00000139531.12	12	0.00813351	0.105736	13	0.120985	No	No
AdrenalGland	228	IKZF4	ENSG00000123411.14	12	0.00052351	0.00680563	13	0.0342849	Yes	No
AdrenalGland	228	RPS26	ENSG00000197728.9	12	0.000775524	0.0100818	13	0.0378504	Yes	No
AdrenalGland	228	ERBB3	ENSG00000065361.14	12	0.00476683	0.0619688	13	0.0828619	No	No
AdrenalGland	228	PA2G4	ENSG00000170515.13	12	0.00338888	0.0440554	13	0.0677055	No	No
AdrenalGland	228	RPL41	ENSG00000229117.8	12	0.0129977	0.16897	13	0.178611	No	No
AdrenalGland	228	ZC3H10	ENSG00000135482.6	12	0.00126518	0.0164474	13	0.0433865	Yes	No
AdrenalGland	228	ESYT1	ENSG00000139641.12	12	0.00495518	0.0644173	13	0.084936	No	No
AdrenalGland	228	MYL6B	ENSG00000196465.10	12	0.00708701	0.0850442	12	0.102659	No	No
AdrenalGland	228	MYL6	ENSG00000092841.18	12	0.000248584	0.00298301	12	0.0285052	Yes	No
AdrenalGland	228	SMARCC2	ENSG00000139613.11	12	0.0151973	0.182367	12	0.191061	No	No
AdrenalGland	228	RNF41	ENSG00000181852.17	12	0.00267397	0.0320877	12	0.0571041	No	No
AdrenalGland	228	NABP2	ENSG00000139579.12	12	0.00110498	0.0132597	12	0.0406305	Yes	No
AdrenalGland	228	SLC39A5	ENSG00000139540.11	12	0.0111749	0.134099	12	0.146676	No	No
AdrenalGland	228	ANKRD52	ENSG00000139645.9	12	0.00165336	0.0198403	12	0.0464902	Yes	No
AdrenalGland	228	COQ10A	ENSG00000135469.13	12	0.000906747	0.010881	12	0.0386451	Yes	No
AdrenalGland	228	CS	ENSG00000062485.18	12	0.000131176	0.00157411	12	0.0263258	Yes	No
AdrenalGland	228	CNPY2	ENSG00000257727.5	12	0.000448277	0.00537933	12	0.0325012	Yes	No
AdrenalGland	228	PAN2	ENSG00000135473.14	12	0.000546895	0.00656274	12	0.0340798	Yes	No
AdrenalGland	228	IL23A	ENSG00000110944.8	12	0.00535662	0.0589228	11	0.0803642	No	No
AdrenalGland	228	STAT2	ENSG00000170581.13	12	0.00466413	0.0513054	11	0.0740114	No	No
AdrenalGland	228	TIMELESS	ENSG00000111602.11	12	0.00152799	0.0168079	11	0.0436639	Yes	No
AdrenalGland	228	MIP	ENSG00000135517.6	12	0.0212525	0.233777	11	0.239304	No	No
AdrenalGland	228	SPRYD4	ENSG00000176422.13	12	0.000104939	0.00104939	10	0.0249842	Yes	No
AdrenalGland	228	GLS2	ENSG00000135423.12	12	0.00116387	0.0116387	10	0.0393048	Yes	No
AdrenalGland	228	RBMS2	ENSG00000076067.12	12	0.0183965	0.183965	10	0.192432	No	No
AdrenalGland	228	BAZ2A	ENSG00000076108.11	12	0.00879104	0.0791194	9	0.0977206	No	No
AdrenalGland	228	ATP5B	ENSG00000110955.8	12	0.00036023	0.00324207	9	0.0288121	Yes	No
AdrenalGland	228	PTGES3	ENSG00000110958.15	12	3.82376e-05	0.000344138	9	0.0211917	Yes	No
AdrenalGland	228	NACA	ENSG00000196531.10	12	0.00496547	0.0446892	9	0.0682431	No	No
AdrenalGland	228	PRIM1	ENSG00000198056.13	12	0.0281376	0.253238	9	0.258092	No	No
AdrenalGland	228	HSD17B6	ENSG00000025423.11	12	0.006948	0.062532	9	0.0833792	No	No
AdrenalGland	228	SDR9C7	ENSG00000170426.1	12	0.000264432	0.00264432	10	0.0281364	Yes	No
AdrenalGland	228	RDH16	ENSG00000139547.7	12	0.00455694	0.0455694	10	0.0689791	No	No
AdrenalGland	228	GPR182	ENSG00000166856.2	12	0.00274307	0.0274307	10	0.0530176	No	No
AdrenalGland	228	ZBTB39	ENSG00000166860.2	12	9.50749e-05	0.000950749	10	0.0247432	Yes	No
AdrenalGland	228	TAC3	ENSG00000166863.11	12	0.000684244	0.00684244	10	0.0342849	Yes	No
AdrenalGland	228	MYO1A	ENSG00000166866.12	12	0.00931786	0.102496	11	0.118012	No	No
AdrenalGland	228	NEMP1	ENSG00000166881.9	12	0.00626439	0.0689083	11	0.0888016	No	No
AdrenalGland	228	NAB2	ENSG00000166886.12	12	0.00163008	0.0179309	11	0.0448183	Yes	No
AdrenalGland	228	STAT6	ENSG00000166888.11	12	0.00598025	0.0657827	11	0.0860654	No	No
AdrenalGland	228	LRP1	ENSG00000123384.13	12	0.00327124	0.0392548	12	0.063175	No	No
AdrenalGland	228	NXPH4	ENSG00000182379.9	12	0.000239495	0.00263445	11	0.0281363	Yes	No
AdrenalGland	228	SHMT2	ENSG00000182199.10	12	0.000389421	0.00428363	11	0.0308556	Yes	No
AdrenalGland	228	NDUFA4L2	ENSG00000185633.10	12	0.000245119	0.00269631	11	0.0282283	Yes	No
AdrenalGland	228	STAC3	ENSG00000185482.7	12	0.00948371	0.113805	12	0.128205	No	No
AdrenalGland	228	R3HDM2	ENSG00000179912.20	12	0.00160275	0.0208357	13	0.0473623	Yes	No
AdrenalGland	228	INHBE	ENSG00000139269.2	12	0.0014795	0.0192334	13	0.0459509	Yes	No
AdrenalGland	228	GLI1	ENSG00000111087.9	12	0.00328234	0.0426704	13	0.066513	No	No
AdrenalGland	228	ARHGAP9	ENSG00000123329.17	12	0.0016022	0.0224308	14	0.0487205	Yes	No
AdrenalGland	228	MARS	ENSG00000166986.14	12	0.00668853	0.0936394	14	0.110252	No	No
AdrenalGland	228	DDIT3	ENSG00000175197.11	12	0.007682	0.107548	14	0.122594	No	No
AdrenalGland	228	MBD6	ENSG00000166987.14	12	0.015386	0.215404	14	0.222003	No	No
AdrenalGland	228	DCTN2	ENSG00000175203.15	12	0.0024238	0.0339332	14	0.0586987	No	No
AdrenalGland	228	KIF5A	ENSG00000155980.11	12	0.00083777	0.0117288	14	0.0394087	Yes	No
AdrenalGland	228	PIP4K2C	ENSG00000166908.17	12	0.00411437	0.0576012	14	0.0793508	No	No
AdrenalGland	228	DTX3	ENSG00000178498.15	12	0.00637237	0.0892131	14	0.106213	No	No
AdrenalGland	228	ARHGEF25	ENSG00000240771.6	12	0.0179532	0.251345	14	0.256312	No	No
AdrenalGland	228	SLC26A10	ENSG00000135502.17	12	0.0140401	0.196561	14	0.204268	No	No
AdrenalGland	228	B4GALNT1	ENSG00000135454.13	12	0.0078959	0.118439	15	0.132428	No	No
AdrenalGland	228	OS9	ENSG00000135506.15	12	0.00026485	0.00397274	15	0.0301332	Yes	No
AdrenalGland	228	AGAP2	ENSG00000135439.11	12	0.00240761	0.0361141	15	0.060556	No	No
AdrenalGland	228	TSPAN31	ENSG00000135452.9	12	0.000409168	0.00613752	15	0.0335149	Yes	No
AdrenalGland	228	CDK4	ENSG00000135446.16	12	0.00827289	0.124093	15	0.137476	No	No
AdrenalGland	228	MARCH9	ENSG00000139266.5	12	0.00442665	0.0663997	15	0.0865885	No	No
AdrenalGland	228	CYP27B1	ENSG00000111012.9	12	0.0059188	0.0887819	15	0.105865	No	No
AdrenalGland	228	METTL1	ENSG00000037897.16	12	0.00116087	0.0174131	15	0.0443026	Yes	No
AdrenalGland	228	METTL21B	ENSG00000123427.16	12	0.00497453	0.074618	15	0.0936822	No	No
AdrenalGland	228	TSFM	ENSG00000123297.17	12	0.000325579	0.00488368	15	0.0319108	Yes	No
AdrenalGland	228	AVIL	ENSG00000135407.10	12	0.000292335	0.00438503	15	0.0309461	Yes	No
AdrenalGland	228	RP11-571M6.17	ENSG00000270039.1	12	0.000812694	0.0121904	15	0.0396835	Yes	No
AdrenalGland	228	RP11-571M6.18	ENSG00000269903.1	12	0.00366196	0.0512675	14	0.0739787	No	No
AdrenalGland	228	CTDSP2	ENSG00000175215.10	12	0.00178818	0.0268226	15	0.0524913	No	No
AdrenalGland	228	RP11-620J15.2	ENSG00000245651.2	12	0.000592647	0.00888971	15	0.0365278	Yes	No
AdrenalGland	228	RP11-620J15.3	ENSG00000257698.1	12	0.00197846	0.0276985	14	0.0533066	No	No
AdrenalGland	228	ATP23	ENSG00000166896.7	12	0.00390068	0.0546095	14	0.076767	No	No
AdrenalGland	228	RP11-767I20.1	ENSG00000257259.1	12	2.45032e-05	0.000465562	19	0.0220719	Yes	No
AdrenalGland	228	LRIG3	ENSG00000139263.11	12	0.000633596	0.0120383	19	0.0396388	Yes	No
AdrenalGland	228	SLC16A7	ENSG00000118596.11	12	0.000915332	0.0146453	16	0.0415782	Yes	No
AdrenalGland	228	FAM19A2	ENSG00000198673.10	12	0.00229252	0.0596055	26	0.0808763	No	No
AdrenalGland	228	USP15	ENSG00000135655.15	12	0.000752403	0.0165529	22	0.0434603	Yes	No
AdrenalGland	228	MON2	ENSG00000061987.14	12	0.000298506	0.00626862	21	0.0337624	Yes	No
AdrenalGland	228	LINC01465	ENSG00000221949.5	12	0.00124038	0.0248077	20	0.0508656	No	No
AdrenalGland	228	RP11-631N16.4	ENSG00000275180.1	12	0.00435617	0.0871234	20	0.104422	No	No
AdrenalGland	228	RP11-631N16.2	ENSG00000257354.2	12	0.00495564	0.0991128	20	0.115077	No	No
AdrenalGland	228	PPM1H	ENSG00000111110.11	12	0.000986186	0.0226823	23	0.0489338	Yes	No
AdrenalGland	228	AVPR1A	ENSG00000166148.3	12	0.000352298	0.00669366	19	0.0342458	Yes	No
AdrenalGland	228	DPY19L2	ENSG00000177990.11	12	2.39087e-05	0.000454265	19	0.0219202	Yes	No
AdrenalGland	228	TMEM5	ENSG00000118600.11	12	0.00976872	0.166068	17	0.175902	No	No
AdrenalGland	228	SRGAP1	ENSG00000196935.8	12	0.000184416	0.00331949	18	0.0289343	Yes	No
AdrenalGland	228	C12orf66	ENSG00000174206.12	12	0.00239566	0.0359348	15	0.0603827	No	No
AdrenalGland	228	XPOT	ENSG00000184575.11	12	0.000243142	0.00340399	14	0.0291523	Yes	No
AdrenalGland	228	TBK1	ENSG00000183735.9	12	0.00285145	0.0399202	14	0.0638242	No	No
AdrenalGland	228	RASSF3	ENSG00000153179.12	12	0.00119834	0.0167767	14	0.0436225	Yes	No
AdrenalGland	228	GNS	ENSG00000135677.10	12	0.0056918	0.0683016	12	0.0882278	No	No
AdrenalGland	228	TBC1D30	ENSG00000111490.12	12	0.000694395	0.00833274	12	0.0358253	Yes	No
AdrenalGland	228	WIF1	ENSG00000156076.9	12	0.000591419	0.00709703	12	0.0345644	Yes	No
AdrenalGland	228	LEMD3	ENSG00000174106.2	12	0.00976415	0.11717	12	0.131269	No	No
AdrenalGland	228	MSRB3	ENSG00000174099.10	12	0.00157105	0.0219947	14	0.0483083	Yes	No
AdrenalGland	228	LLPH	ENSG00000139233.6	12	0.0170542	0.255813	15	0.260504	No	No
AdrenalGland	228	TMBIM4	ENSG00000155957.17	12	0.0058224	0.087336	15	0.104583	No	No
AdrenalGland	228	IRAK3	ENSG00000090376.10	12	0.00186808	0.0298893	16	0.0551536	No	No
AdrenalGland	228	HELB	ENSG00000127311.9	12	0.000270402	0.00459684	17	0.0314475	Yes	No
AdrenalGland	228	GRIP1	ENSG00000155974.11	12	8.57991e-05	0.00180178	21	0.0267913	Yes	No
AdrenalGland	228	CAND1	ENSG00000111530.12	12	0.00125353	0.0263242	21	0.0521688	No	No
AdrenalGland	228	DYRK2	ENSG00000127334.10	12	0.000490077	0.00882139	18	0.0364807	Yes	No
AdrenalGland	228	MDM1	ENSG00000111554.14	12	0.000671578	0.01276	19	0.0403075	Yes	No
AdrenalGland	228	RP11-81H14.2	ENSG00000251301.6	12	0.00671949	0.12767	19	0.140833	No	No
AdrenalGland	228	RP11-81H14.1	ENSG00000273824.1	12	0.000796317	0.0143337	18	0.0412622	Yes	No
AdrenalGland	228	RAP1B	ENSG00000127314.17	12	0.011953	0.227106	19	0.233114	No	No
AdrenalGland	228	RP11-637A17.2	ENSG00000247363.2	12	0.00443774	0.0843171	19	0.102051	No	No
AdrenalGland	228	NUP107	ENSG00000111581.9	12	0.000995926	0.0189226	19	0.0457025	Yes	No
AdrenalGland	228	SLC35E3	ENSG00000175782.9	12	0.010332	0.196308	19	0.204041	No	No
AdrenalGland	228	MDM2	ENSG00000135679.22	12	0.00319808	0.0607635	19	0.0818267	No	No
AdrenalGland	228	CPM	ENSG00000135678.11	12	0.000227061	0.00454122	20	0.0312945	Yes	No
AdrenalGland	228	CPSF6	ENSG00000111605.16	12	0.00152698	0.0305396	20	0.0557492	No	No
AdrenalGland	228	LYZ	ENSG00000090382.6	12	0.00371433	0.0742865	20	0.0933732	No	No
AdrenalGland	228	YEATS4	ENSG00000127337.6	12	0.000565949	0.0118849	21	0.0395929	Yes	No
AdrenalGland	228	FRS2	ENSG00000166225.8	12	0.00119331	0.0262529	22	0.0521357	No	No
AdrenalGland	228	CCT2	ENSG00000166226.12	12	0.000112661	0.00236588	21	0.0277816	Yes	No
AdrenalGland	228	BEST3	ENSG00000127325.18	12	1.06001e-06	2.33202e-05	22	0.0119989	Yes	No
AdrenalGland	228	RAB3IP	ENSG00000127328.21	12	0.000847422	0.0194907	23	0.0461332	Yes	No
AdrenalGland	228	MYRFL	ENSG00000166268.10	12	0.000614787	0.0147549	24	0.0416999	Yes	No
AdrenalGland	228	LINC01481	ENSG00000257815.5	12	0.000542758	0.0141117	26	0.0411185	Yes	No
AdrenalGland	228	LINC01481	ENSG00000257613.1	12	0.00510802	0.112377	22	0.126917	No	No
AdrenalGland	228	CNOT2	ENSG00000111596.11	12	0.00228675	0.0525952	23	0.0750313	No	No
AdrenalGland	228	KCNMB4	ENSG00000135643.4	12	0.00148039	0.0340489	23	0.058812	No	No
AdrenalGland	228	PTPRB	ENSG00000127329.15	12	0.000335269	0.00771119	23	0.035151	Yes	No
AdrenalGland	228	PTPRR	ENSG00000153233.12	12	0.000737061	0.0176895	24	0.0445779	Yes	No
AdrenalGland	228	TSPAN8	ENSG00000127324.8	12	0.00115137	0.0241787	21	0.050349	No	No
AdrenalGland	228	LGR5	ENSG00000139292.12	12	0.000841181	0.0151413	18	0.0420981	Yes	No
AdrenalGland	228	ZFC3H1	ENSG00000133858.15	12	0.0101636	0.172782	17	0.182142	No	No
AdrenalGland	228	THAP2	ENSG00000173451.6	12	0.00156323	0.0250118	16	0.0510482	No	No
AdrenalGland	228	TMEM19	ENSG00000139291.13	12	0.00854854	0.136777	16	0.149045	No	No
AdrenalGland	228	RAB21	ENSG00000080371.5	12	0.0161846	0.275138	17	0.279386	No	No
AdrenalGland	228	TBC1D15	ENSG00000121749.15	12	0.00137997	0.0248395	18	0.0508951	No	No
AdrenalGland	228	TRHDE	ENSG00000072657.8	12	0.00043018	0.00946395	22	0.0370891	Yes	No
AdrenalGland	228	ATXN7L3B	ENSG00000253719.3	12	0.00202732	0.0324371	16	0.0574061	No	No
AdrenalGland	228	CAPS2	ENSG00000180881.19	12	0.00210857	0.0379542	18	0.062039	No	No
AdrenalGland	228	GLIPR1L1	ENSG00000173401.9	12	0.00103584	0.0186452	18	0.045549	Yes	No
AdrenalGland	228	GLIPR1L2	ENSG00000180481.10	12	0.00316766	0.0570179	18	0.0788105	No	No
AdrenalGland	228	GLIPR1	ENSG00000139278.9	12	0.00351898	0.0598227	17	0.0810505	No	No
AdrenalGland	228	KRR1	ENSG00000111615.13	12	0.00681459	0.115848	17	0.130063	No	No
AdrenalGland	228	PHLDA1	ENSG00000139289.13	12	7.92661e-05	0.00126826	16	0.0256286	Yes	No
AdrenalGland	228	NAP1L1	ENSG00000187109.13	12	0.00117268	0.0199355	17	0.0465606	Yes	No
AdrenalGland	228	RP11-54A9.1	ENSG00000257219.5	12	0.00131941	0.0237494	18	0.0499486	Yes	No
AdrenalGland	228	BBS10	ENSG00000179941.6	12	0.000272477	0.00490459	18	0.0319235	Yes	No
AdrenalGland	228	OSBPL8	ENSG00000091039.16	12	0.000195035	0.0039007	20	0.0300849	Yes	No
AdrenalGland	228	RP11-20E24.1	ENSG00000257526.2	12	0.00171088	0.0325068	19	0.0574476	No	No
AdrenalGland	228	ZDHHC17	ENSG00000186908.14	12	0.000690788	0.013125	19	0.0404995	Yes	No
AdrenalGland	228	CSRP2	ENSG00000175183.9	12	0.00322062	0.0579712	18	0.0796673	No	No
AdrenalGland	228	E2F7	ENSG00000165891.15	12	0.000527108	0.00948795	18	0.0371132	Yes	No
AdrenalGland	228	NAV3	ENSG00000067798.14	12	6.25449e-05	0.00150108	24	0.0262954	Yes	No
AdrenalGland	228	SYT1	ENSG00000067715.13	12	0.000229516	0.00413129	18	0.0306236	Yes	No
AdrenalGland	228	RP1-78O14.1	ENSG00000257894.2	12	0.000276676	0.00387347	14	0.0299845	Yes	No
AdrenalGland	228	PAWR	ENSG00000177425.10	12	0.00113171	0.0147122	13	0.0416617	Yes	No
AdrenalGland	228	PPP1R12A	ENSG00000058272.16	12	0.00277755	0.0388857	14	0.0628184	No	No
AdrenalGland	228	LIN7A	ENSG00000111052.7	12	0.000618659	0.00989854	16	0.0376398	Yes	No
AdrenalGland	228	ACSS3	ENSG00000111058.7	12	0.00240051	0.0480102	20	0.0710147	No	No
AdrenalGland	228	PPFIA2	ENSG00000139220.16	12	0.000105417	0.00231917	22	0.0277274	Yes	No
AdrenalGland	228	RP11-121G22.3	ENSG00000257467.5	12	0.000213964	0.00406532	19	0.0304159	Yes	No
AdrenalGland	228	CCDC59	ENSG00000133773.11	12	0.00161724	0.0323448	20	0.0573241	No	No
AdrenalGland	228	METTL25	ENSG00000127720.7	12	7.08189e-05	0.00141638	20	0.0258429	Yes	No
AdrenalGland	228	TMTC2	ENSG00000179104.8	12	0.0034443	0.0826632	24	0.100706	No	No
AdrenalGland	228	RASSF9	ENSG00000198774.4	12	0.000531895	0.00797842	15	0.0354659	Yes	No
AdrenalGland	228	NTS	ENSG00000133636.10	12	0.00301329	0.0451993	15	0.068698	No	No
AdrenalGland	228	MGAT4C	ENSG00000182050.13	12	0.00970196	0.194039	20	0.201983	No	No
AdrenalGland	228	RP11-248E9.6	ENSG00000257940.1	12	0.00199282	0.0239139	12	0.0501088	No	No
AdrenalGland	228	C12orf29	ENSG00000133641.17	12	0.00140883	0.0154971	11	0.0424931	Yes	No
AdrenalGland	228	CEP290	ENSG00000198707.14	12	0.00488533	0.0586239	12	0.0801564	No	No
AdrenalGland	228	TMTC3	ENSG00000139324.11	12	0.00820689	0.0984827	12	0.114514	No	No
AdrenalGland	228	KITLG	ENSG00000049130.14	12	0.00130648	0.0143712	11	0.0413164	Yes	No
AdrenalGland	228	DUSP6	ENSG00000139318.7	12	0.00336322	0.0369954	11	0.0612239	No	No
AdrenalGland	228	RP11-823E8.3	ENSG00000274021.1	12	0.00214662	0.0236128	11	0.0498233	Yes	No
AdrenalGland	228	RP11-1109F11.3	ENSG00000271327.1	12	0.0235533	0.259087	11	0.263684	No	No
AdrenalGland	228	RP11-1109F11.5	ENSG00000271259.1	12	0.00913785	0.100516	11	0.11626	No	No
AdrenalGland	228	POC1B	ENSG00000139323.13	12	0.00421211	0.0505453	12	0.0732835	No	No
AdrenalGland	228	GALNT4	ENSG00000257594.3	12	0.0288711	0.346453	12	0.348887	No	No
AdrenalGland	228	ATP2B1	ENSG00000070961.15	12	0.0113897	0.136677	12	0.148977	No	No
AdrenalGland	228	ATP2B1-AS1	ENSG00000271614.1	12	0.0018382	0.0220585	12	0.0483754	Yes	No
AdrenalGland	228	LUM	ENSG00000139329.4	12	0.00106914	0.0160371	15	0.0429966	Yes	No
AdrenalGland	228	DCN	ENSG00000011465.16	12	0.000554023	0.00886438	16	0.0365222	Yes	No
AdrenalGland	228	RP11-121E16.1	ENSG00000258100.1	12	0.000343359	0.00515038	15	0.0321923	Yes	No
AdrenalGland	228	RP11-693J15.6	ENSG00000277738.1	12	0.00355565	0.0568903	16	0.0787435	No	No
AdrenalGland	228	BTG1	ENSG00000133639.4	12	0.00207437	0.0331899	16	0.0580624	No	No
AdrenalGland	228	RP11-756G20.1	ENSG00000277851.1	12	0.000673634	0.0121254	18	0.0396617	Yes	No
AdrenalGland	228	EEA1	ENSG00000102189.16	12	0.00337202	0.0640684	19	0.0846343	No	No
AdrenalGland	228	RP11-511B23.3	ENSG00000258171.1	12	0.000321732	0.00611292	19	0.0335128	Yes	No
AdrenalGland	228	NUDT4	ENSG00000173598.13	12	0.0013229	0.0251351	19	0.0511532	No	No
AdrenalGland	228	UBE2N	ENSG00000177889.9	12	0.000207054	0.00393403	19	0.0300978	Yes	No
AdrenalGland	228	MRPL42	ENSG00000198015.12	12	0.00372383	0.0707527	19	0.0903559	No	No
AdrenalGland	228	SOCS2	ENSG00000120833.13	12	0.00151263	0.02874	19	0.0542012	No	No
AdrenalGland	228	CRADD	ENSG00000169372.12	12	0.000578627	0.0127298	22	0.0402856	Yes	No
AdrenalGland	228	RP11-1060G2.2	ENSG00000271382.1	12	0.00371421	0.0779985	21	0.0968078	No	No
AdrenalGland	228	PLXNC1	ENSG00000136040.8	12	0.00185323	0.0426244	23	0.066459	No	No
AdrenalGland	228	CEP83	ENSG00000173588.14	12	0.00115979	0.0278349	24	0.0534254	No	No
AdrenalGland	228	CEP83-AS1	ENSG00000278916.1	12	0.0295753	0.680232	23	0.680465	No	No
AdrenalGland	228	TMCC3	ENSG00000057704.12	12	0.000839835	0.020156	24	0.0467342	Yes	No
AdrenalGland	228	NDUFA12	ENSG00000184752.12	12	0.000358069	0.00930979	26	0.0369226	Yes	No
AdrenalGland	228	NR2C1	ENSG00000120798.16	12	0.00271573	0.0706089	26	0.0902551	No	No
AdrenalGland	228	FGD6	ENSG00000180263.13	12	0.000731774	0.0190261	26	0.045812	Yes	No
AdrenalGland	228	VEZT	ENSG00000028203.17	12	1.62028e-05	0.00040507	25	0.0217795	Yes	No
AdrenalGland	228	METAP2	ENSG00000111142.13	12	0.000463905	0.0115976	25	0.0393011	Yes	No
AdrenalGland	228	USP44	ENSG00000136014.11	12	0.00403629	0.100907	25	0.116558	No	No
AdrenalGland	228	NTN4	ENSG00000074527.11	12	0.000294373	0.00765371	26	0.0351427	Yes	No
AdrenalGland	228	RP11-536G4.1	ENSG00000258292.1	12	5.45553e-05	0.00130933	24	0.0256286	Yes	No
AdrenalGland	228	SNRPF	ENSG00000139343.10	12	0.000297423	0.00713815	24	0.0346168	Yes	No
AdrenalGland	228	CCDC38	ENSG00000165972.12	12	0.000500713	0.0120171	24	0.0396388	Yes	No
AdrenalGland	228	AMDHD1	ENSG00000139344.7	12	0.00154675	0.0355752	23	0.0600812	No	No
AdrenalGland	228	HAL	ENSG00000084110.10	12	0.00835532	0.183817	22	0.192326	No	No
AdrenalGland	228	LTA4H	ENSG00000111144.9	12	0.00018089	0.00397959	22	0.030146	Yes	No
AdrenalGland	228	ELK3	ENSG00000111145.7	12	0.00171298	0.0393986	23	0.0632922	No	No
AdrenalGland	228	CDK17	ENSG00000059758.7	12	0.0105325	0.252781	24	0.257701	No	No
AdrenalGland	228	NEDD1	ENSG00000139350.11	12	0.000592294	0.0124382	21	0.0399228	Yes	No
AdrenalGland	228	RP11-181C3.1	ENSG00000245017.2	12	0.0127454	0.203926	16	0.211209	No	No
AdrenalGland	228	TMPO	ENSG00000120802.13	12	0.00248667	0.0397868	16	0.0636714	No	No
AdrenalGland	228	SLC25A3	ENSG00000075415.12	12	0.00239089	0.0382543	16	0.0622597	No	No
AdrenalGland	228	IKBIP	ENSG00000166130.14	12	0.00417581	0.066813	16	0.0869598	No	No
AdrenalGland	228	APAF1	ENSG00000120868.13	12	0.0015872	0.0269823	17	0.0526172	No	No
AdrenalGland	228	ANKS1B	ENSG00000185046.18	12	4.75028e-05	0.00118757	25	0.0254912	Yes	No
AdrenalGland	228	UHRF1BP1L	ENSG00000111647.12	12	0.0183058	0.292893	16	0.296555	No	No
AdrenalGland	228	ACTR6	ENSG00000075089.9	12	0.00100087	0.016014	16	0.0429874	Yes	No
AdrenalGland	228	DEPDC4	ENSG00000166153.16	12	0.000928439	0.0157835	17	0.0427885	Yes	No
AdrenalGland	228	SCYL2	ENSG00000136021.18	12	0.000208934	0.00355188	17	0.0294066	Yes	No
AdrenalGland	228	NR1H4	ENSG00000012504.13	12	0.000198159	0.00336871	17	0.0291125	Yes	No
AdrenalGland	228	GAS2L3	ENSG00000139354.10	12	0.0111239	0.189107	17	0.197318	No	No
AdrenalGland	228	ANO4	ENSG00000151572.16	12	0.00166491	0.0332983	20	0.05813	No	No
AdrenalGland	228	SLC5A8	ENSG00000256870.2	12	0.00261238	0.0417981	16	0.0656565	No	No
AdrenalGland	228	UTP20	ENSG00000120800.4	12	0.00353429	0.0600829	17	0.0812412	No	No
AdrenalGland	228	ARL1	ENSG00000120805.13	12	2.76374e-06	4.42198e-05	16	0.0145959	Yes	No
AdrenalGland	228	RP11-321F8.4	ENSG00000257543.1	12	0.000404906	0.00647849	16	0.0339357	Yes	No
AdrenalGland	228	MYBPC1	ENSG00000196091.13	12	0.00595276	0.10715	18	0.122235	No	No
AdrenalGland	228	RP11-285E23.2	ENSG00000274560.1	12	0.000906916	0.0154176	17	0.0424004	Yes	No
AdrenalGland	228	CHPT1	ENSG00000111666.10	12	0.00434427	0.0781969	18	0.0969186	No	No
AdrenalGland	228	SYCP3	ENSG00000139351.14	12	0.00155215	0.0263866	17	0.0522239	No	No
AdrenalGland	228	GNPTAB	ENSG00000111670.14	12	0.00461565	0.0830817	18	0.101024	No	No
AdrenalGland	228	DRAM1	ENSG00000136048.13	12	0.00298772	0.053779	18	0.075982	No	No
AdrenalGland	228	WASHC3	ENSG00000120860.10	12	0.0074978	0.127463	17	0.140639	No	No
AdrenalGland	228	NUP37	ENSG00000075188.8	12	0.000711062	0.011377	16	0.0391474	Yes	No
AdrenalGland	228	PARPBP	ENSG00000185480.11	12	0.000411397	0.00699375	17	0.0344305	Yes	No
AdrenalGland	228	IGF1	ENSG00000017427.15	12	0.00203843	0.0326149	16	0.0575282	No	No
AdrenalGland	228	LINC00485	ENSG00000258169.1	12	0.00418258	0.0669213	16	0.087036	No	No
AdrenalGland	228	PAH	ENSG00000171759.9	12	0.0012842	0.0231157	18	0.0492793	Yes	No
AdrenalGland	228	ASCL1	ENSG00000139352.3	12	3.54129e-05	0.000602019	17	0.0228514	Yes	No
AdrenalGland	228	STAB2	ENSG00000136011.14	12	0.000388612	0.00893807	23	0.0365762	Yes	No
AdrenalGland	228	NT5DC3	ENSG00000111696.11	12	0.000789799	0.0165858	21	0.0434814	Yes	No
AdrenalGland	228	HSP90B1	ENSG00000166598.14	12	0.00101736	0.0203471	20	0.0468256	Yes	No
AdrenalGland	228	C12orf73	ENSG00000204954.9	12	0.00353923	0.0707846	20	0.0903609	No	No
AdrenalGland	228	TDG	ENSG00000139372.14	12	3.48686e-05	0.000697372	20	0.0230621	Yes	No
AdrenalGland	228	GLT8D2	ENSG00000120820.12	12	4.9943e-05	0.0010488	21	0.0249842	Yes	No
AdrenalGland	228	HCFC2	ENSG00000111727.11	12	0.000271658	0.00570481	21	0.0329603	Yes	No
AdrenalGland	228	NFYB	ENSG00000120837.7	12	0.00316702	0.0665074	21	0.0866845	No	No
AdrenalGland	228	TXNRD1	ENSG00000198431.15	12	0.00154439	0.0355209	23	0.060039	No	No
AdrenalGland	228	EID3	ENSG00000255150.2	12	0.00328333	0.0722333	22	0.0915954	No	No
AdrenalGland	228	CHST11	ENSG00000171310.10	12	0.00241508	0.060377	25	0.0814745	No	No
AdrenalGland	228	SLC41A2	ENSG00000136052.9	12	0.000934085	0.022418	24	0.0487205	Yes	No
AdrenalGland	228	C12orf45	ENSG00000151131.10	12	1.24873e-05	0.00027472	22	0.0211102	Yes	No
AdrenalGland	228	ALDH1L2	ENSG00000136010.13	12	0.000956563	0.0210444	22	0.0475323	Yes	No
AdrenalGland	228	WASHC4	ENSG00000136051.13	12	0.000776777	0.0163123	21	0.043267	Yes	No
AdrenalGland	228	APPL2	ENSG00000136044.11	12	0.00257527	0.0566559	22	0.0785114	No	No
AdrenalGland	228	C12orf75	ENSG00000235162.8	12	0.000274282	0.00603421	22	0.0334164	Yes	No
AdrenalGland	228	NUAK1	ENSG00000074590.13	12	0.00561991	0.106778	19	0.121867	No	No
AdrenalGland	228	CKAP4	ENSG00000136026.13	12	0.00151845	0.0288505	19	0.05427	No	No
AdrenalGland	228	TCP11L2	ENSG00000166046.10	12	0.000162997	0.00293394	18	0.0284975	Yes	No
AdrenalGland	228	POLR3B	ENSG00000013503.9	12	0.00180657	0.0343249	19	0.0590575	No	No
AdrenalGland	228	RIC8B	ENSG00000111785.19	12	0.00279053	0.0530201	19	0.0753357	No	No
AdrenalGland	228	TMEM263	ENSG00000151135.9	12	0.00358305	0.0644949	18	0.08502	No	No
AdrenalGland	228	MTERF2	ENSG00000120832.9	12	0.000875317	0.0148804	17	0.0418113	Yes	No
AdrenalGland	228	CRY1	ENSG00000008405.11	12	0.000157456	0.00283422	18	0.0283746	Yes	No
AdrenalGland	228	BTBD11	ENSG00000151136.14	12	0.000354111	0.00743634	21	0.0349232	Yes	No
AdrenalGland	228	PWP1	ENSG00000136045.11	12	8.16661e-05	0.00155166	19	0.0262954	Yes	No
AdrenalGland	228	PRDM4	ENSG00000110851.11	12	0.00598819	0.113776	19	0.128181	No	No
AdrenalGland	228	RP11-554D14.8	ENSG00000274395.1	12	0.00747546	0.142034	19	0.153844	No	No
AdrenalGland	228	RP11-554D14.6	ENSG00000257398.6	12	0.00862521	0.163879	19	0.173973	No	No
AdrenalGland	228	WSCD2	ENSG00000075035.9	12	0.00144605	0.0289209	20	0.0543206	No	No
AdrenalGland	228	CMKLR1	ENSG00000174600.13	12	0.00879271	0.167062	19	0.176826	No	No
AdrenalGland	228	FICD	ENSG00000198855.6	12	0.000609748	0.0115852	19	0.0393011	Yes	No
AdrenalGland	228	SART3	ENSG00000075856.11	12	0.00249369	0.0498737	20	0.0726894	No	No
AdrenalGland	228	ISCU	ENSG00000136003.15	12	0.000241739	0.00483478	20	0.0318688	Yes	No
AdrenalGland	228	TMEM119	ENSG00000183160.8	12	0.000398785	0.00797571	20	0.0354659	Yes	No
AdrenalGland	228	SELPLG	ENSG00000110876.9	12	0.00237676	0.0475352	20	0.0706284	No	No
AdrenalGland	228	CORO1C	ENSG00000110880.10	12	0.00120952	0.0253999	21	0.0514355	No	No
AdrenalGland	228	SSH1	ENSG00000084112.14	12	0.000900211	0.0180042	20	0.044888	Yes	No
AdrenalGland	228	SVOP	ENSG00000166111.9	12	0.00026054	0.00495027	19	0.0319235	Yes	No
AdrenalGland	228	USP30	ENSG00000135093.12	12	0.000365633	0.00658139	18	0.0340871	Yes	No
AdrenalGland	228	ALKBH2	ENSG00000189046.10	12	0.000383416	0.00651807	17	0.0340391	Yes	No
AdrenalGland	228	UNG	ENSG00000076248.10	12	0.000396322	0.00673747	17	0.0342543	Yes	No
AdrenalGland	228	ACACB	ENSG00000076555.15	12	0.000673203	0.0121177	18	0.0396617	Yes	No
AdrenalGland	228	KCTD10	ENSG00000110906.12	12	1.2339e-05	0.000185086	15	0.0192731	Yes	No
AdrenalGland	228	UBE3B	ENSG00000151148.13	12	0.00257625	0.0386437	15	0.0626247	No	No
AdrenalGland	228	MMAB	ENSG00000139428.11	12	0.00359477	0.0503268	14	0.0730818	No	No
AdrenalGland	228	MVK	ENSG00000110921.13	12	0.000682814	0.0095594	14	0.0372123	Yes	No
AdrenalGland	228	FAM222A	ENSG00000139438.5	12	0.00165278	0.0231389	14	0.0493022	Yes	No
AdrenalGland	228	TRPV4	ENSG00000111199.10	12	0.000676338	0.00946873	14	0.0370987	Yes	No
AdrenalGland	228	GLTP	ENSG00000139433.9	12	0.00308472	0.0431861	14	0.0669785	No	No
AdrenalGland	228	TCHP	ENSG00000139437.17	12	0.000632682	0.00885755	14	0.0365139	Yes	No
AdrenalGland	228	GIT2	ENSG00000139436.20	12	0.00966561	0.135319	14	0.147732	No	No
AdrenalGland	228	ANKRD13A	ENSG00000076513.16	12	0.00829811	0.107875	13	0.122887	No	No
AdrenalGland	228	C12orf76	ENSG00000174456.13	12	0.00112913	0.0146787	13	0.0416054	Yes	No
AdrenalGland	228	IFT81	ENSG00000122970.15	12	0.00606038	0.0787849	13	0.0974382	No	No
AdrenalGland	228	ATP2A2	ENSG00000174437.16	12	0.00115045	0.0138054	12	0.0410248	Yes	No
AdrenalGland	228	ANAPC7	ENSG00000196510.12	12	0.00992879	0.109217	11	0.124134	No	No
AdrenalGland	228	ARPC3	ENSG00000111229.15	12	0.00213005	0.0234305	11	0.0496112	Yes	No
AdrenalGland	228	GPN3	ENSG00000111231.8	12	0.0118059	0.118059	10	0.132104	No	No
AdrenalGland	228	FAM216A	ENSG00000204856.11	12	0.000659417	0.00659417	10	0.0340938	Yes	No
AdrenalGland	228	VPS29	ENSG00000111237.18	12	0.00613512	0.0613512	10	0.0823508	No	No
AdrenalGland	228	RAD9B	ENSG00000151164.18	12	6.33905e-05	0.000633905	10	0.0228514	Yes	No
AdrenalGland	228	PPTC7	ENSG00000196850.5	12	0.0183021	0.183021	10	0.191631	No	No
AdrenalGland	228	TCTN1	ENSG00000204852.15	12	0.000441723	0.00397551	9	0.0301332	Yes	No
AdrenalGland	228	HVCN1	ENSG00000122986.13	12	0.00744918	0.0670427	9	0.0871287	No	No
AdrenalGland	228	PPP1CC	ENSG00000186298.11	12	0.00195111	0.0156089	8	0.0425662	Yes	No
AdrenalGland	228	MYL2	ENSG00000111245.14	12	0.00595936	0.0476749	8	0.0707121	No	No
AdrenalGland	228	FAM109A	ENSG00000198324.13	12	0.0216885	0.173508	8	0.182842	No	No
AdrenalGland	228	SH2B3	ENSG00000111252.10	12	0.0180248	0.144199	8	0.1559	No	No
AdrenalGland	228	ATXN2	ENSG00000204842.14	12	0.00587591	0.0470072	8	0.0702283	No	No
AdrenalGland	228	BRAP	ENSG00000089234.15	12	0.0015211	0.0121688	8	0.0396771	Yes	No
AdrenalGland	228	ACAD10	ENSG00000111271.14	12	0.0290493	0.232395	8	0.238014	No	No
AdrenalGland	228	ALDH2	ENSG00000111275.12	12	0.0182071	0.145657	8	0.157194	No	No
AdrenalGland	228	MAPKAPK5-AS1	ENSG00000234608.7	12	0.000260838	0.0020867	8	0.0273102	Yes	No
AdrenalGland	228	MAPKAPK5	ENSG00000089022.13	12	0.00635528	0.0508422	8	0.073586	No	No
AdrenalGland	228	TMEM116	ENSG00000198270.12	12	0.00198426	0.0178583	9	0.0447468	Yes	No
AdrenalGland	228	ERP29	ENSG00000089248.6	12	0.00384034	0.0345631	9	0.059217	No	No
AdrenalGland	228	NAA25	ENSG00000111300.9	12	0.00629206	0.0629206	10	0.0837135	No	No
AdrenalGland	228	TRAFD1	ENSG00000135148.11	12	0.00393723	0.0393723	10	0.0632708	No	No
AdrenalGland	228	HECTD4	ENSG00000173064.12	12	0.00106758	0.0117434	11	0.0394187	Yes	No
AdrenalGland	228	RPL6	ENSG00000089009.15	12	0.00637379	0.0637379	10	0.0843633	No	No
AdrenalGland	228	PTPN11	ENSG00000179295.17	12	0.000109974	0.00120972	11	0.0256286	Yes	No
AdrenalGland	228	RPH3A	ENSG00000089169.14	12	0.00167503	0.0268005	16	0.0524852	No	No
AdrenalGland	228	OAS1	ENSG00000089127.12	12	0.00127635	0.0191453	15	0.0458807	Yes	No
AdrenalGland	228	OAS3	ENSG00000111331.12	12	0.00129648	0.0194472	15	0.0461275	Yes	No
AdrenalGland	228	OAS2	ENSG00000111335.12	12	0.00186848	0.0298957	16	0.0551536	No	No
AdrenalGland	228	DTX1	ENSG00000135144.7	12	0.00180637	0.0289019	16	0.0543099	No	No
AdrenalGland	228	RASAL1	ENSG00000111344.11	12	0.00258889	0.0440111	17	0.0676683	No	No
AdrenalGland	228	CFAP73	ENSG00000186710.11	12	0.00331091	0.0562856	17	0.0781786	No	No
AdrenalGland	228	DDX54	ENSG00000123064.12	12	0.000637499	0.0108375	17	0.0386079	Yes	No
AdrenalGland	228	RITA1	ENSG00000139405.15	12	0.00178407	0.0303293	17	0.055567	No	No
AdrenalGland	228	IQCD	ENSG00000166578.9	12	0.003077	0.052309	17	0.0747963	No	No
AdrenalGland	228	TPCN1	ENSG00000186815.12	12	0.000762405	0.0137233	18	0.0409515	Yes	No
AdrenalGland	228	SLC8B1	ENSG00000089060.11	12	0.000298909	0.00567928	19	0.0329293	Yes	No
AdrenalGland	228	PLBD2	ENSG00000151176.7	12	0.00113967	0.0216537	19	0.0479748	Yes	No
AdrenalGland	228	SDS	ENSG00000135094.10	12	0.000128716	0.0024456	19	0.0278593	Yes	No
AdrenalGland	228	SDSL	ENSG00000139410.14	12	4.06224e-05	0.000771825	19	0.023649	Yes	No
AdrenalGland	228	RBM19	ENSG00000122965.10	12	0.00349362	0.0803534	23	0.0987358	No	No
AdrenalGland	228	TBX3	ENSG00000135111.15	12	0.00376852	0.0904445	24	0.107336	No	No
AdrenalGland	228	RP4-601P9.2	ENSG00000257817.1	12	3.52845e-05	0.000846828	24	0.0238942	Yes	No
AdrenalGland	228	RP11-25E2.1	ENSG00000257958.1	12	0.00267096	0.0587611	22	0.0802409	No	No
AdrenalGland	228	RP11-116D17.2	ENSG00000257519.1	12	0.000962807	0.0192561	20	0.0459636	Yes	No
AdrenalGland	228	RP11-116D17.3	ENSG00000271579.1	12	2.5309e-06	5.0618e-05	20	0.0158127	Yes	No
AdrenalGland	228	RP11-116D17.4	ENSG00000276308.1	12	6.58881e-05	0.00131776	20	0.0256286	Yes	No
AdrenalGland	228	RP11-116D17.5	ENSG00000276972.1	12	0.00629932	0.125986	20	0.139262	No	No
AdrenalGland	228	MED13L	ENSG00000123066.7	12	0.00219044	0.0459992	21	0.0693353	No	No
AdrenalGland	228	MAP1LC3B2	ENSG00000258102.3	12	0.00217686	0.0391835	18	0.0631202	No	No
AdrenalGland	228	C12orf49	ENSG00000111412.5	12	0.000452244	0.00814039	18	0.0355576	Yes	No
AdrenalGland	228	RNFT2	ENSG00000135119.14	12	4.90015e-05	0.000931029	19	0.0246194	Yes	No
AdrenalGland	228	HRK	ENSG00000135116.9	12	0.00235814	0.0424466	18	0.066253	No	No
AdrenalGland	228	FBXW8	ENSG00000174989.12	12	0.000382165	0.00726113	19	0.0348433	Yes	No
AdrenalGland	228	TESC	ENSG00000088992.17	12	0.00140403	0.0266765	19	0.0523828	No	No
AdrenalGland	228	FBXO21	ENSG00000135108.14	12	0.00043776	0.00831745	19	0.0357947	Yes	No
AdrenalGland	228	KSR2	ENSG00000171435.13	12	3.77504e-05	0.000906009	24	0.0244711	Yes	No
AdrenalGland	228	RFC5	ENSG00000111445.13	12	0.00232125	0.0487462	21	0.0716489	No	No
AdrenalGland	228	WSB2	ENSG00000176871.8	12	7.56024e-05	0.00158765	21	0.026343	Yes	No
AdrenalGland	228	VSIG10	ENSG00000176834.13	12	0.00692505	0.152351	22	0.163301	No	No
AdrenalGland	228	PEBP1	ENSG00000089220.4	12	0.000258592	0.00543044	21	0.0326547	Yes	No
AdrenalGland	228	TAOK3	ENSG00000135090.13	12	0.00257546	0.0592356	23	0.0806072	No	No
AdrenalGland	228	RP11-131L12.2	ENSG00000270482.1	12	0.00226615	0.0475892	21	0.0706748	No	No
AdrenalGland	228	SUDS3	ENSG00000111707.11	12	3.76697e-05	0.000828733	22	0.0237983	Yes	No
AdrenalGland	228	RP11-131L12.3	ENSG00000275759.1	12	9.31501e-05	0.00195615	21	0.0273102	Yes	No
AdrenalGland	228	RP11-131L12.4	ENSG00000275409.1	12	0.000587549	0.0123385	21	0.0397734	Yes	No
AdrenalGland	228	SRRM4	ENSG00000139767.8	12	0.00143604	0.0287208	20	0.0542012	No	No
AdrenalGland	228	HSPB8	ENSG00000152137.6	12	0.000690774	0.0131247	19	0.0404995	Yes	No
AdrenalGland	228	RP11-768F21.1	ENSG00000248636.6	12	0.00123472	0.0246944	20	0.0507583	No	No
AdrenalGland	228	TMEM233	ENSG00000224982.3	12	0.00144768	0.0260582	18	0.0519619	No	No
AdrenalGland	228	PRKAB1	ENSG00000111725.10	12	0.0150907	0.271632	18	0.276002	No	No
AdrenalGland	228	CIT	ENSG00000122966.15	12	0.000912207	0.0173319	19	0.0442219	Yes	No
AdrenalGland	228	BICDL1	ENSG00000135127.11	12	0.00156679	0.0282023	18	0.0537208	No	No
AdrenalGland	228	RAB35	ENSG00000111737.11	12	0.000132245	0.00238041	18	0.0277816	Yes	No
AdrenalGland	228	GCN1	ENSG00000089154.10	12	0.00441151	0.0794071	18	0.0979477	No	No
AdrenalGland	228	RPLP0	ENSG00000089157.15	12	0.000663786	0.0119481	18	0.039604	Yes	No
AdrenalGland	228	PXN	ENSG00000089159.16	12	0.00176245	0.0317242	18	0.056828	No	No
AdrenalGland	228	SIRT4	ENSG00000089163.4	12	0.000325995	0.00554192	17	0.0327285	Yes	No
AdrenalGland	228	PLA2G1B	ENSG00000170890.13	12	0.000768704	0.013068	17	0.0404958	Yes	No
AdrenalGland	228	MSI1	ENSG00000135097.6	12	0.000349634	0.00594378	17	0.0333052	Yes	No
AdrenalGland	228	COX6A1	ENSG00000111775.2	12	0.00213362	0.0362716	17	0.060731	No	No
AdrenalGland	228	TRIAP1	ENSG00000170855.3	12	0.000962497	0.0163625	17	0.0433174	Yes	No
AdrenalGland	228	GATC	ENSG00000257218.5	12	0.00358284	0.0609083	17	0.0819481	No	No
AdrenalGland	228	SRSF9	ENSG00000111786.8	12	0.00254955	0.0433424	17	0.0671326	No	No
AdrenalGland	228	DYNLL1	ENSG00000088986.10	12	0.00653445	0.111086	17	0.12579	No	No
AdrenalGland	228	RP11-18C24.8	ENSG00000278344.1	12	0.00356861	0.0606664	17	0.0817263	No	No
AdrenalGland	228	COQ5	ENSG00000110871.14	12	0.00909029	0.154535	17	0.165348	No	No
AdrenalGland	228	RNF10	ENSG00000022840.15	12	0.00085261	0.0144944	17	0.0414867	Yes	No
AdrenalGland	228	POP5	ENSG00000167272.10	12	0.00114367	0.0182987	16	0.0451994	Yes	No
AdrenalGland	228	CABP1	ENSG00000157782.9	12	0.0103001	0.164802	16	0.174793	No	No
AdrenalGland	228	MLEC	ENSG00000110917.7	12	0.00180237	0.028838	16	0.0542697	No	No
AdrenalGland	228	RP11-173P15.9	ENSG00000277423.1	12	0.00392379	0.0627806	16	0.0835973	No	No
AdrenalGland	228	RP11-173P15.10	ENSG00000276188.1	12	0.00068734	0.0109974	16	0.0387607	Yes	No
AdrenalGland	228	UNC119B	ENSG00000175970.10	12	0.00194743	0.0311589	16	0.0563463	No	No
AdrenalGland	228	ACADS	ENSG00000122971.8	12	0.00367069	0.0587311	16	0.0802312	No	No
AdrenalGland	228	SPPL3	ENSG00000157837.15	12	0.00307299	0.0522408	17	0.0747689	No	No
AdrenalGland	228	C12orf43	ENSG00000157895.11	12	0.00270564	0.0432902	16	0.0670787	No	No
AdrenalGland	228	OASL	ENSG00000135114.12	12	0.00531626	0.0903764	17	0.107277	No	No
AdrenalGland	228	P2RX7	ENSG00000089041.16	12	0.00807204	0.137225	17	0.149422	No	No
AdrenalGland	228	RP11-340F14.6	ENSG00000274029.1	12	0.00578551	0.0983537	17	0.114386	No	No
AdrenalGland	228	P2RX4	ENSG00000135124.14	12	0.00438528	0.0745498	17	0.0936234	No	No
AdrenalGland	228	CAMKK2	ENSG00000110931.18	12	0.00153194	0.0275749	18	0.0531623	No	No
AdrenalGland	228	ANAPC5	ENSG00000089053.12	12	0.00673746	0.121274	18	0.13496	No	No
AdrenalGland	228	RNF34	ENSG00000170633.16	12	0.00746653	0.134397	18	0.14691	No	No
AdrenalGland	228	KDM2B	ENSG00000089094.18	12	0.00715804	0.128845	18	0.141842	No	No
AdrenalGland	228	RP13-941N14.1	ENSG00000256742.1	12	0.000153304	0.00260617	17	0.0280838	Yes	No
AdrenalGland	228	ORAI1	ENSG00000276045.2	12	0.000530471	0.009018	17	0.0367211	Yes	No
AdrenalGland	228	MORN3	ENSG00000139714.12	12	0.00140647	0.02391	17	0.0501088	No	No
AdrenalGland	228	TMEM120B	ENSG00000188735.12	12	0.00645132	0.109672	17	0.124504	No	No
AdrenalGland	228	RHOF	ENSG00000139725.7	12	0.000883543	0.0150202	17	0.0420172	Yes	No
AdrenalGland	228	LINC01089	ENSG00000212694.8	12	2.5238e-05	0.000429047	17	0.0219056	Yes	No
AdrenalGland	228	RP11-347I19.8	ENSG00000272849.1	12	0.0102072	0.173523	17	0.182846	No	No
AdrenalGland	228	RP11-347I19.7	ENSG00000274292.1	12	0.000131414	0.00223403	17	0.0273981	Yes	No
AdrenalGland	228	SETD1B	ENSG00000139718.10	12	0.00383308	0.0651624	17	0.0856141	No	No
AdrenalGland	228	HPD	ENSG00000158104.11	12	2.78873e-05	0.000474084	17	0.0221163	Yes	No
AdrenalGland	228	PSMD9	ENSG00000110801.13	12	0.00850096	0.144516	17	0.156185	No	No
AdrenalGland	228	WDR66	ENSG00000158023.9	12	0.00283505	0.0453609	16	0.0688123	No	No
AdrenalGland	228	BCL7A	ENSG00000110987.8	12	0.0023651	0.0378416	16	0.0619365	No	No
AdrenalGland	228	MLXIP	ENSG00000175727.13	12	0.00017192	0.00257879	15	0.0280434	Yes	No
AdrenalGland	228	LRRC43	ENSG00000158113.12	12	0.00545176	0.0763247	14	0.0952353	No	No
AdrenalGland	228	B3GNT4	ENSG00000176383.8	12	0.000420846	0.005471	13	0.0326547	Yes	No
AdrenalGland	228	DIABLO	ENSG00000184047.16	12	0.0184857	0.2588	14	0.263422	No	No
AdrenalGland	228	VPS33A	ENSG00000139719.9	12	0.00296355	0.0414897	14	0.0653544	No	No
AdrenalGland	228	CLIP1	ENSG00000130779.19	12	0.00173266	0.0242572	14	0.0504158	No	No
AdrenalGland	228	ZCCHC8	ENSG00000033030.13	12	0.00703576	0.0914649	13	0.108268	No	No
AdrenalGland	228	RSRC2	ENSG00000111011.17	12	0.00287736	0.0374057	13	0.0615751	No	No
AdrenalGland	228	KNTC1	ENSG00000184445.11	12	0.0025666	0.0359324	14	0.0603827	No	No
AdrenalGland	228	RP11-324E6.10	ENSG00000274191.1	12	0.00264034	0.0369647	14	0.0611962	No	No
AdrenalGland	228	HCAR2	ENSG00000182782.7	12	0.00259933	0.0363907	14	0.0608174	No	No
AdrenalGland	228	HCAR1	ENSG00000196917.5	12	0.00757859	0.113679	15	0.128104	No	No
AdrenalGland	228	DENR	ENSG00000139726.10	12	0.00417949	0.0626924	15	0.0835403	No	No
AdrenalGland	228	CCDC62	ENSG00000130783.13	12	0.000967932	0.014519	15	0.0414905	Yes	No
AdrenalGland	228	HIP1R	ENSG00000130787.13	12	0.0210238	0.315357	15	0.318359	No	No
AdrenalGland	228	VPS37B	ENSG00000139722.6	12	0.00012067	0.00181005	15	0.0267913	Yes	No
AdrenalGland	228	ABCB9	ENSG00000150967.17	12	0.00540485	0.0810728	15	0.0993477	No	No
AdrenalGland	228	OGFOD2	ENSG00000111325.16	12	0.00343364	0.048071	14	0.0710522	No	No
AdrenalGland	228	ARL6IP4	ENSG00000182196.13	12	0.00708205	0.0991486	14	0.115104	No	No
AdrenalGland	228	PITPNM2	ENSG00000090975.12	12	0.00912388	0.145982	16	0.157458	No	No
AdrenalGland	228	RP11-197N18.7	ENSG00000251497.2	12	0.024741	0.346374	14	0.348847	No	No
AdrenalGland	228	MPHOSPH9	ENSG00000051825.14	12	0.00366145	0.0549218	15	0.0770372	No	No
AdrenalGland	228	C12orf65	ENSG00000130921.7	12	0.00438898	0.0614457	14	0.0824397	No	No
AdrenalGland	228	CDK2AP1	ENSG00000111328.6	12	0.00489837	0.0685771	14	0.0884987	No	No
AdrenalGland	228	SBNO1	ENSG00000139697.13	12	0.00947121	0.142068	15	0.153863	No	No
AdrenalGland	228	RP13-942N8.1	ENSG00000256092.2	12	0.00119485	0.0179228	15	0.0448109	Yes	No
AdrenalGland	228	KMT5A	ENSG00000183955.12	12	0.0080745	0.121118	15	0.134829	No	No
AdrenalGland	228	RILPL2	ENSG00000150977.10	12	0.00125304	0.0187956	15	0.0456233	Yes	No
AdrenalGland	228	SNRNP35	ENSG00000184209.14	12	0.000976708	0.0146506	15	0.0415798	Yes	No
AdrenalGland	228	RILPL1	ENSG00000188026.12	12	0.000357557	0.00536335	15	0.0324752	Yes	No
AdrenalGland	228	RP11-486O12.2	ENSG00000247373.3	12	0.00439872	0.0659808	15	0.0862451	No	No
AdrenalGland	228	TMED2	ENSG00000086598.10	12	0.00066199	0.00992985	15	0.0376944	Yes	No
AdrenalGland	228	DDX55	ENSG00000111364.15	12	0.000352765	0.00564424	16	0.0328893	Yes	No
AdrenalGland	228	EIF2B1	ENSG00000111361.12	12	0.000101648	0.00162637	16	0.026461	Yes	No
AdrenalGland	228	GTF2H3	ENSG00000111358.13	12	0.00121623	0.0194597	16	0.0461275	Yes	No
AdrenalGland	228	TCTN2	ENSG00000168778.11	12	0.000345988	0.00553581	16	0.0327114	Yes	No
AdrenalGland	228	ATP6V0A2	ENSG00000185344.13	12	0.000715024	0.0121554	17	0.0396771	Yes	No
AdrenalGland	228	CCDC92	ENSG00000119242.8	12	0.000764146	0.0137546	18	0.0409642	Yes	No
AdrenalGland	228	DNAH10OS	ENSG00000250091.2	12	0.00231895	0.0394221	17	0.0633113	No	No
AdrenalGland	228	ZNF664	ENSG00000179195.15	12	0.000186977	0.00336559	18	0.0291125	Yes	No
AdrenalGland	228	RP11-214K3.24	ENSG00000275389.1	12	0.00317455	0.0603165	19	0.0814163	No	No
AdrenalGland	228	RFLNA	ENSG00000178882.14	12	0.00332867	0.069902	21	0.0896201	No	No
AdrenalGland	228	NCOR2	ENSG00000196498.13	12	0.00152735	0.0336018	22	0.0584041	No	No
AdrenalGland	228	RP11-83B20.1	ENSG00000214650.2	12	0.00454649	0.0909299	20	0.10778	No	No
AdrenalGland	228	SCARB1	ENSG00000073060.15	12	0.00175195	0.0385428	22	0.0625364	No	No
AdrenalGland	228	UBC	ENSG00000150991.14	12	0.00340688	0.0715446	21	0.0909792	No	No
AdrenalGland	228	DHX37	ENSG00000150990.7	12	0.00106532	0.0234371	22	0.0496112	Yes	No
AdrenalGland	228	BRI3BP	ENSG00000184992.10	12	0.000574216	0.0126328	22	0.0401741	Yes	No
AdrenalGland	228	AACS	ENSG00000081760.16	12	0.000205461	0.00493106	24	0.0319235	Yes	No
AdrenalGland	228	RP11-575F12.3	ENSG00000278266.1	12	0.000630545	0.0145025	23	0.0414905	Yes	No
AdrenalGland	228	RP13-653N12.2	ENSG00000256659.1	12	0.00044456	0.0115586	26	0.0392944	Yes	No
AdrenalGland	228	TMEM132C	ENSG00000181234.9	12	0.000235309	0.00752987	32	0.0351119	Yes	No
AdrenalGland	228	SLC15A4	ENSG00000139370.11	12	0.00150989	0.040767	27	0.064662	No	No
AdrenalGland	228	RP11-21K12.3	ENSG00000274695.1	12	0.00101163	0.0263024	26	0.0521688	No	No
AdrenalGland	228	GLT1D1	ENSG00000151948.11	12	0.00153073	0.0428604	28	0.0666452	No	No
AdrenalGland	228	FZD10	ENSG00000111432.4	12	0.00056972	0.0159522	28	0.0429357	Yes	No
AdrenalGland	228	PIWIL1	ENSG00000125207.7	12	0.000137486	0.00384962	28	0.0299491	Yes	No
AdrenalGland	228	RIMBP2	ENSG00000060709.14	12	2.1303e-05	0.000639091	30	0.0228514	Yes	No
AdrenalGland	228	STX2	ENSG00000111450.13	12	0.00540899	0.156861	29	0.167508	No	No
AdrenalGland	228	RP11-989F5.1	ENSG00000256250.1	12	0.00123598	0.0346075	28	0.0592623	No	No
AdrenalGland	228	RAN	ENSG00000132341.11	12	0.00137948	0.0386255	28	0.062601	No	No
AdrenalGland	228	ADGRD1	ENSG00000111452.12	12	4.61019e-05	0.00133695	29	0.0256286	Yes	No
AdrenalGland	228	SFSWAP	ENSG00000061936.9	12	0.000725612	0.0188659	26	0.0456677	Yes	No
AdrenalGland	228	RP11-495K9.5	ENSG00000255933.1	12	0.000263472	0.00632333	24	0.0338473	Yes	No
AdrenalGland	228	MMP17	ENSG00000198598.6	12	2.13167e-05	0.000532918	25	0.0225931	Yes	No
AdrenalGland	228	ULK1	ENSG00000177169.9	12	0.000711796	0.0177949	25	0.0446955	Yes	No
AdrenalGland	228	RP11-417L19.4	ENSG00000255992.1	12	0.000453771	0.0108905	24	0.0386498	Yes	No
AdrenalGland	228	PUS1	ENSG00000177192.13	12	0.00141096	0.0352741	25	0.0598694	No	No
AdrenalGland	228	EP400	ENSG00000183495.13	12	0.00305122	0.0793318	26	0.0978862	No	No
AdrenalGland	228	EP400NL	ENSG00000185684.12	12	0.000127678	0.00306427	24	0.0285901	Yes	No
AdrenalGland	228	DDX51	ENSG00000185163.9	12	0.00133332	0.0319998	24	0.0570356	No	No
AdrenalGland	228	NOC4L	ENSG00000184967.6	12	0.000370264	0.00888634	24	0.0365278	Yes	No
AdrenalGland	228	RP13-977J11.2	ENSG00000256576.2	12	3.01013e-05	0.00072243	24	0.0232758	Yes	No
AdrenalGland	228	GALNT9	ENSG00000182870.12	12	0.00231679	0.0556029	24	0.0776246	No	No
AdrenalGland	228	FBRSL1	ENSG00000112787.12	12	0.000184909	0.00369818	20	0.0296876	Yes	No
AdrenalGland	228	LRCOL1	ENSG00000204583.9	12	0.00972973	0.175135	18	0.184334	No	No
AdrenalGland	228	P2RX2	ENSG00000187848.12	12	0.00152135	0.0273842	18	0.0529699	No	No
AdrenalGland	228	POLE	ENSG00000177084.16	12	0.000533265	0.00959877	18	0.0372743	Yes	No
AdrenalGland	228	PXMP2	ENSG00000176894.9	12	0.00388993	0.0661287	17	0.0863454	No	No
AdrenalGland	228	PGAM5	ENSG00000247077.6	12	0.000875599	0.0148852	17	0.0418181	Yes	No
AdrenalGland	228	ANKLE2	ENSG00000176915.14	12	0.000549382	0.00933949	17	0.0369653	Yes	No
AdrenalGland	228	GOLGA3	ENSG00000090615.14	12	0.000364395	0.00583033	16	0.0332056	Yes	No
AdrenalGland	228	CHFR	ENSG00000072609.17	12	0.000849764	0.0135962	16	0.0408722	Yes	No
AdrenalGland	228	RP11-46H11.3	ENSG00000250790.4	12	0.000158034	0.00237051	15	0.0277816	Yes	No
AdrenalGland	228	ZNF605	ENSG00000196458.10	12	0.00120902	0.0181353	15	0.0450205	Yes	No
AdrenalGland	228	ZNF26	ENSG00000198393.7	12	0.000810607	0.0121591	15	0.0396771	Yes	No
AdrenalGland	228	ZNF84	ENSG00000198040.10	12	0.000530078	0.00742109	14	0.0349232	Yes	No
AdrenalGland	228	ZNF140	ENSG00000196387.9	12	0.000712208	0.00997091	14	0.0377606	Yes	No
AdrenalGland	228	ZNF891	ENSG00000214029.4	12	0.000342309	0.00479233	14	0.031822	Yes	No
AdrenalGland	228	ZNF10	ENSG00000256223.5	12	0.00100078	0.0140109	14	0.0410653	Yes	No
AdrenalGland	228	ZNF268	ENSG00000090612.20	12	0.00895093	0.125313	14	0.138621	No	No
AdrenalGland	228	TUBA3C	ENSG00000198033.11	13	0.00147667	0.03544	24	0.0599659	No	No
AdrenalGland	228	TPTE2	ENSG00000132958.17	13	0.00173169	0.0467556	27	0.0700235	No	No
AdrenalGland	228	MPHOSPH8	ENSG00000196199.13	13	0.000896866	0.0224217	25	0.0487205	Yes	No
AdrenalGland	228	PSPC1	ENSG00000121390.18	13	0.000106656	0.00277306	26	0.0282513	Yes	No
AdrenalGland	228	ZMYM5	ENSG00000132950.18	13	0.00133151	0.0319563	24	0.0569814	No	No
AdrenalGland	228	RP11-61K9.3	ENSG00000275964.1	13	0.00072294	0.0173506	24	0.0442275	Yes	No
AdrenalGland	228	ZMYM2	ENSG00000121741.16	13	0.000388622	0.00971554	25	0.0374685	Yes	No
AdrenalGland	228	GJB2	ENSG00000165474.5	13	0.00918325	0.202031	22	0.20943	No	No
AdrenalGland	228	CRYL1	ENSG00000165475.13	13	0.000359642	0.00755248	21	0.0351119	Yes	No
AdrenalGland	228	IFT88	ENSG00000032742.17	13	0.00430997	0.0905095	21	0.107384	No	No
AdrenalGland	228	IL17D	ENSG00000172458.4	13	0.00186166	0.0372332	20	0.0614083	No	No
AdrenalGland	228	EEF1AKMT1	ENSG00000150456.10	13	0.000292631	0.00614525	21	0.0335149	Yes	No
AdrenalGland	228	XPO4	ENSG00000132953.16	13	0.000947991	0.0208558	22	0.0473771	Yes	No
AdrenalGland	228	LATS2	ENSG00000150457.8	13	0.000230328	0.00529754	23	0.0324127	Yes	No
AdrenalGland	228	SAP18	ENSG00000150459.12	13	0.000772457	0.0169941	22	0.0438446	Yes	No
AdrenalGland	228	SKA3	ENSG00000165480.15	13	0.00626478	0.137825	22	0.149936	No	No
AdrenalGland	228	MRPL57	ENSG00000173141.4	13	0.000328373	0.0072242	22	0.0347564	Yes	No
AdrenalGland	228	LINC00539	ENSG00000224429.7	13	0.00140422	0.0322971	23	0.0572737	No	No
AdrenalGland	228	ZDHHC20	ENSG00000180776.15	13	0.000295232	0.00679033	23	0.0342543	Yes	No
AdrenalGland	228	MICU2	ENSG00000165487.13	13	0.00163875	0.0376911	23	0.0618023	No	No
AdrenalGland	228	FGF9	ENSG00000102678.6	13	0.000924861	0.0203469	22	0.0468256	Yes	No
AdrenalGland	228	LINC00540	ENSG00000276476.2	13	0.00055694	0.0161513	29	0.0430257	Yes	No
AdrenalGland	228	SGCG	ENSG00000102683.7	13	0.000857782	0.027449	32	0.0530354	No	No
AdrenalGland	228	SACS	ENSG00000151835.14	13	0.00194893	0.0604168	31	0.0814929	No	No
AdrenalGland	228	LINC00327	ENSG00000232977.6	13	0.000436067	0.0135181	31	0.0407944	Yes	No
AdrenalGland	228	TNFRSF19	ENSG00000127863.15	13	0.00018167	0.0059951	33	0.0333175	Yes	No
AdrenalGland	228	MIPEP	ENSG00000027001.9	13	0.000231402	0.00786765	34	0.035301	Yes	No
AdrenalGland	228	C1QTNF9B	ENSG00000205863.10	13	0.00277846	0.0889107	32	0.105978	No	No
AdrenalGland	228	SPATA13	ENSG00000182957.15	13	0.00278069	0.0973243	35	0.113483	No	No
AdrenalGland	228	PARP4	ENSG00000102699.5	13	0.000330308	0.00924862	28	0.0368554	Yes	No
AdrenalGland	228	CENPJ	ENSG00000151849.14	13	0.00142141	0.0369567	26	0.0611887	No	No
AdrenalGland	228	PABPC3	ENSG00000151846.8	13	0.00116304	0.029076	25	0.05446	No	No
AdrenalGland	228	MTMR6	ENSG00000139505.11	13	0.00220631	0.0529514	24	0.0752871	No	No
AdrenalGland	228	RP11-271M24.2	ENSG00000260509.2	13	0.00404575	0.0970981	24	0.11328	No	No
AdrenalGland	228	NUP58	ENSG00000139496.15	13	0.000333706	0.00800894	24	0.0355026	Yes	No
AdrenalGland	228	ATP8A2	ENSG00000132932.16	13	9.24905e-05	0.0028672	31	0.0283849	Yes	No
AdrenalGland	228	RNF6	ENSG00000127870.16	13	0.00154936	0.0309871	20	0.056175	No	No
AdrenalGland	228	CDK8	ENSG00000132964.11	13	0.00223349	0.0469034	21	0.0701312	No	No
AdrenalGland	228	WASF3	ENSG00000132970.12	13	0.0136612	0.300547	22	0.304023	No	No
AdrenalGland	228	USP12	ENSG00000152484.13	13	0.00167747	0.0402593	24	0.0641611	No	No
AdrenalGland	228	RP11-428O18.6	ENSG00000275294.4	13	0.00189551	0.0435967	23	0.0673508	No	No
AdrenalGland	228	RPL21	ENSG00000122026.10	13	0.000189821	0.00417607	22	0.0306756	Yes	No
AdrenalGland	228	RASL11A	ENSG00000122035.6	13	0.0024191	0.0532202	22	0.0754922	No	No
AdrenalGland	228	GTF3A	ENSG00000122034.14	13	0.00115858	0.0254888	22	0.0515015	No	No
AdrenalGland	228	MTIF3	ENSG00000122033.14	13	3.5771e-05	0.000786962	22	0.023649	Yes	No
AdrenalGland	228	LNX2	ENSG00000139517.7	13	0.000662488	0.0145747	22	0.0415126	Yes	No
AdrenalGland	228	POLR1D	ENSG00000186184.16	13	0.000882086	0.020288	23	0.0468256	Yes	No
AdrenalGland	228	ATP5EP2	ENSG00000180389.6	13	0.000155142	0.00310284	20	0.0285901	Yes	No
AdrenalGland	228	LINC00543	ENSG00000260704.1	13	0.00116738	0.0233475	20	0.0495261	Yes	No
AdrenalGland	228	FLT3	ENSG00000122025.14	13	0.0137945	0.289684	21	0.293476	No	No
AdrenalGland	228	PAN3	ENSG00000152520.13	13	0.00191418	0.0421119	22	0.0659204	No	No
AdrenalGland	228	FLT1	ENSG00000102755.11	13	0.00196318	0.0471163	24	0.0703228	No	No
AdrenalGland	228	POMP	ENSG00000132963.7	13	0.00460494	0.101309	22	0.11689	No	No
AdrenalGland	228	SLC46A3	ENSG00000139508.14	13	0.000544349	0.0114313	21	0.0391671	Yes	No
AdrenalGland	228	SLC7A1	ENSG00000139514.12	13	0.000427687	0.0098368	23	0.0375788	Yes	No
AdrenalGland	228	UBL3	ENSG00000122042.9	13	0.0131874	0.303309	23	0.306693	No	No
AdrenalGland	228	KATNAL1	ENSG00000102781.13	13	0.000324287	0.0074586	23	0.0349533	Yes	No
AdrenalGland	228	LINC00426	ENSG00000238121.5	13	0.00209302	0.0460465	22	0.0693711	No	No
AdrenalGland	228	UBE2L5P	ENSG00000236444.4	13	0.00409622	0.0860207	21	0.103504	No	No
AdrenalGland	228	HMGB1	ENSG00000189403.14	13	0.00284652	0.06547	23	0.0858183	No	No
AdrenalGland	228	USPL1	ENSG00000132952.11	13	4.41602e-05	0.000971524	22	0.0247432	Yes	No
AdrenalGland	228	ALOX5AP	ENSG00000132965.9	13	0.000282307	0.00592844	21	0.0332655	Yes	No
AdrenalGland	228	LINC00398	ENSG00000237879.1	13	0.00182708	0.0383687	21	0.0623563	No	No
AdrenalGland	228	MEDAG	ENSG00000102802.9	13	0.00479736	0.100745	21	0.116447	No	No
AdrenalGland	228	TEX26	ENSG00000175664.9	13	0.00328542	0.0689939	21	0.088866	No	No
AdrenalGland	228	HSPH1	ENSG00000120694.19	13	0.00172284	0.032734	19	0.0576612	No	No
AdrenalGland	228	B3GLCT	ENSG00000187676.7	13	0.00112916	0.0225833	20	0.0487989	Yes	No
AdrenalGland	228	RXFP2	ENSG00000133105.7	13	0.00228741	0.0411733	18	0.0650548	No	No
AdrenalGland	228	FRY	ENSG00000073910.19	13	0.00395787	0.0791574	20	0.0977469	No	No
AdrenalGland	228	BRCA2	ENSG00000139618.14	13	0.0111935	0.201483	18	0.208911	No	No
AdrenalGland	228	N4BP2L1	ENSG00000139597.17	13	0.000920854	0.0156545	17	0.0426308	Yes	No
AdrenalGland	228	N4BP2L2	ENSG00000244754.8	13	0.000290057	0.00522103	18	0.0322469	Yes	No
AdrenalGland	228	PDS5B	ENSG00000083642.18	13	0.00149045	0.0268282	18	0.0524921	No	No
AdrenalGland	228	RP11-380B4.3	ENSG00000277151.1	13	0.001692	0.027072	16	0.0527005	No	No
AdrenalGland	228	KL	ENSG00000133116.7	13	0.0109707	0.175531	16	0.184684	No	No
AdrenalGland	228	STARD13	ENSG00000133121.20	13	0.00153921	0.0277058	18	0.0533072	No	No
AdrenalGland	228	RP11-141M1.3	ENSG00000230490.2	13	0.0005836	0.0105048	18	0.0383181	Yes	No
AdrenalGland	228	RP11-37L2.1	ENSG00000234535.1	13	0.00019633	0.00333761	17	0.0290055	Yes	No
AdrenalGland	228	RFC3	ENSG00000133119.12	13	0.000296958	0.00534525	18	0.0324657	Yes	No
AdrenalGland	228	RP11-307O13.1	ENSG00000261728.1	13	0.000314111	0.00502578	16	0.0319979	Yes	No
AdrenalGland	228	NBEA	ENSG00000172915.18	13	0.00254449	0.0585234	23	0.0800953	No	No
AdrenalGland	228	MAB21L1	ENSG00000180660.7	13	0.00200538	0.0360968	18	0.0605385	No	No
AdrenalGland	228	DCLK1	ENSG00000133083.14	13	0.00178168	0.0356335	20	0.0601169	No	No
AdrenalGland	228	SOHLH2	ENSG00000120669.15	13	0.00049854	0.00897372	18	0.0366402	Yes	No
AdrenalGland	228	CCDC169	ENSG00000242715.7	13	0.00392689	0.0746109	19	0.09368	No	No
AdrenalGland	228	SPG20	ENSG00000133104.12	13	0.00124961	0.0249923	20	0.0510288	No	No
AdrenalGland	228	CCNA1	ENSG00000133101.9	13	0.00666079	0.133216	20	0.145907	No	No
AdrenalGland	228	SERTM1	ENSG00000180440.3	13	0.002663	0.0559229	21	0.0778852	No	No
AdrenalGland	228	RFXAP	ENSG00000133111.3	13	0.00333983	0.0701365	21	0.0898154	No	No
AdrenalGland	228	SMAD9	ENSG00000120693.13	13	1.84698e-05	0.000387866	21	0.0217251	Yes	No
AdrenalGland	228	ALG5	ENSG00000120697.8	13	0.00521826	0.109583	21	0.124427	No	No
AdrenalGland	228	EXOSC8	ENSG00000120699.12	13	0.00154381	0.03242	21	0.057387	No	No
AdrenalGland	228	SUPT20H	ENSG00000102710.19	13	0.000242599	0.00509457	21	0.0321291	Yes	No
AdrenalGland	228	POSTN	ENSG00000133110.14	13	0.00198913	0.0377935	19	0.0618832	No	No
AdrenalGland	228	TRPC4	ENSG00000133107.14	13	0.000236129	0.00472257	20	0.0316854	Yes	No
AdrenalGland	228	LINC00571	ENSG00000223685.5	13	0.00398504	0.0836858	21	0.101505	No	No
AdrenalGland	228	UFM1	ENSG00000120686.11	13	0.00107154	0.0214307	20	0.0477895	Yes	No
AdrenalGland	228	FREM2	ENSG00000150893.10	13	0.000441215	0.00926551	21	0.0368664	Yes	No
AdrenalGland	228	PROSER1	ENSG00000120685.19	13	0.00255262	0.0484997	19	0.0714307	No	No
AdrenalGland	228	NHLRC3	ENSG00000188811.13	13	0.00251202	0.0477284	19	0.0707449	No	No
AdrenalGland	228	RP11-50D16.4	ENSG00000273507.4	13	0.00245494	0.0490987	20	0.0719495	No	No
AdrenalGland	228	LHFP	ENSG00000183722.7	13	0.000712694	0.0149666	21	0.0419323	Yes	No
AdrenalGland	228	COG6	ENSG00000133103.16	13	3.27184e-05	0.000687087	21	0.0229669	Yes	No
AdrenalGland	228	FOXO1	ENSG00000150907.7	13	0.000313477	0.00595607	19	0.0333052	Yes	No
AdrenalGland	228	MRPS31	ENSG00000102738.7	13	0.000129336	0.00219871	17	0.0273981	Yes	No
AdrenalGland	228	SLC25A15	ENSG00000102743.14	13	0.00109605	0.0186328	17	0.0455445	Yes	No
AdrenalGland	228	ELF1	ENSG00000120690.15	13	0.00108967	0.0185244	17	0.0454192	Yes	No
AdrenalGland	228	WBP4	ENSG00000120688.8	13	0.00208948	0.0334317	16	0.058253	No	No
AdrenalGland	228	KBTBD6	ENSG00000165572.7	13	0.00118405	0.0201289	17	0.0467038	Yes	No
AdrenalGland	228	KBTBD7	ENSG00000120696.8	13	0.000679649	0.011554	17	0.0392944	Yes	No
AdrenalGland	228	MTRF1	ENSG00000120662.15	13	0.00159254	0.0270733	17	0.0527005	No	No
AdrenalGland	228	NAA16	ENSG00000172766.18	13	0.00410847	0.069844	17	0.089575	No	No
AdrenalGland	228	RGCC	ENSG00000102760.12	13	0.00217147	0.0369151	17	0.0611546	No	No
AdrenalGland	228	VWA8	ENSG00000102763.17	13	0.00145419	0.0305381	21	0.0557492	No	No
AdrenalGland	228	DGKH	ENSG00000102780.16	13	0.000456612	0.00913223	20	0.0367629	Yes	No
AdrenalGland	228	AKAP11	ENSG00000023516.8	13	0.00271122	0.0515132	19	0.0741863	No	No
AdrenalGland	228	EPSTI1	ENSG00000133106.14	13	0.0015972	0.0319441	20	0.0569769	No	No
AdrenalGland	228	DNAJC15	ENSG00000120675.5	13	0.00221433	0.0442865	20	0.0678889	No	No
AdrenalGland	228	LINC00400	ENSG00000229928.1	13	0.0022937	0.0435804	19	0.0673316	No	No
AdrenalGland	228	ENOX1	ENSG00000120658.13	13	0.000262896	0.00578371	22	0.0331412	Yes	No
AdrenalGland	228	CCDC122	ENSG00000151773.12	13	0.000277946	0.00472508	17	0.0316854	Yes	No
AdrenalGland	228	LACC1	ENSG00000179630.10	13	0.00727544	0.123682	17	0.137099	No	No
AdrenalGland	228	RP11-269C23.5	ENSG00000277831.1	13	0.00138384	0.0207576	15	0.04724	Yes	No
AdrenalGland	228	SERP2	ENSG00000151778.10	13	0.00636575	0.0954863	15	0.111907	No	No
AdrenalGland	228	TSC22D1	ENSG00000102804.14	13	0.000168099	0.00268959	16	0.0282283	Yes	No
AdrenalGland	228	NUFIP1	ENSG00000083635.7	13	0.00147593	0.0221389	15	0.048491	Yes	No
AdrenalGland	228	GPALPP1	ENSG00000133114.17	13	0.00405002	0.0607503	15	0.0818267	No	No
AdrenalGland	228	GTF2F2	ENSG00000188342.11	13	0.00118781	0.0201927	17	0.0467514	Yes	No
AdrenalGland	228	TPT1	ENSG00000133112.16	13	0.00207629	0.0311444	15	0.0563375	No	No
AdrenalGland	228	SLC25A30	ENSG00000174032.16	13	0.00298484	0.0477574	16	0.0707449	No	No
AdrenalGland	228	COG3	ENSG00000136152.14	13	0.00203817	0.0326107	16	0.0575282	No	No
AdrenalGland	228	ERICH6B	ENSG00000165837.11	13	0.00802042	0.136347	17	0.148679	No	No
AdrenalGland	228	SIAH3	ENSG00000215475.4	13	9.64873e-05	0.00164028	17	0.0264682	Yes	No
AdrenalGland	228	ZC3H13	ENSG00000123200.16	13	0.00177755	0.0319959	18	0.0570345	No	No
AdrenalGland	228	CPB2	ENSG00000080618.13	13	0.000947443	0.017054	18	0.0439255	Yes	No
AdrenalGland	228	LCP1	ENSG00000136167.13	13	0.000123541	0.00222373	18	0.0273981	Yes	No
AdrenalGland	228	LRRC63	ENSG00000173988.12	13	0.00270576	0.0487037	18	0.071608	No	No
AdrenalGland	228	RUBCNL	ENSG00000102445.18	13	0.00044037	0.00836702	19	0.0358823	Yes	No
AdrenalGland	228	LRCH1	ENSG00000136141.14	13	2.66397e-05	0.000559434	21	0.022849	Yes	No
AdrenalGland	228	ESD	ENSG00000139684.13	13	0.00758352	0.15167	20	0.162673	No	No
AdrenalGland	228	LINC00562	ENSG00000260388.2	13	0.00364042	0.0655276	18	0.0858746	No	No
AdrenalGland	228	SUCLA2	ENSG00000136143.14	13	0.00232532	0.0418558	18	0.065672	No	No
AdrenalGland	228	NUDT15	ENSG00000136159.3	13	0.00266651	0.0453308	17	0.0687845	No	No
AdrenalGland	228	MED4	ENSG00000136146.14	13	0.000147888	0.00266198	18	0.028169	Yes	No
AdrenalGland	228	ITM2B	ENSG00000136156.12	13	0.00313238	0.0532505	17	0.0755221	No	No
AdrenalGland	228	LINC00441	ENSG00000231473.2	13	0.00975192	0.156031	16	0.166734	No	No
AdrenalGland	228	RB1	ENSG00000139687.13	13	0.00084034	0.0151261	18	0.042087	Yes	No
AdrenalGland	228	LPAR6	ENSG00000139679.15	13	1.79142e-06	3.04542e-05	17	0.0124354	Yes	No
AdrenalGland	228	RCBTB2	ENSG00000136161.12	13	0.0015145	0.024232	16	0.050394	No	No
AdrenalGland	228	CYSLTR2	ENSG00000152207.7	13	0.000476115	0.00809395	17	0.0355368	Yes	No
AdrenalGland	228	FNDC3A	ENSG00000102531.16	13	0.00368412	0.06263	17	0.0834908	No	No
AdrenalGland	228	CDADC1	ENSG00000102543.14	13	0.00595796	0.0834114	14	0.101256	No	No
AdrenalGland	228	CAB39L	ENSG00000102547.18	13	0.00469635	0.0704452	15	0.0900951	No	No
AdrenalGland	228	SETDB2	ENSG00000136169.16	13	0.000135831	0.00203746	15	0.0273102	Yes	No
AdrenalGland	228	PHF11	ENSG00000136147.17	13	0.000291095	0.00465752	16	0.0316204	Yes	No
AdrenalGland	228	RCBTB1	ENSG00000136144.11	13	0.00569894	0.0911831	16	0.107992	No	No
AdrenalGland	228	ARL11	ENSG00000152213.3	13	0.00383541	0.0613666	16	0.0823589	No	No
AdrenalGland	228	EBPL	ENSG00000123179.13	13	0.00081329	0.0130126	16	0.0404958	Yes	No
AdrenalGland	228	KPNA3	ENSG00000102753.9	13	0.0115395	0.196172	17	0.203936	No	No
AdrenalGland	228	SPRYD7	ENSG00000123178.14	13	0.000571117	0.00913788	16	0.0367629	Yes	No
AdrenalGland	228	TRIM13	ENSG00000204977.9	13	0.00208481	0.033357	16	0.0581871	No	No
AdrenalGland	228	KCNRG	ENSG00000198553.8	13	0.0049367	0.0789872	16	0.0976124	No	No
AdrenalGland	228	DLEU1	ENSG00000176124.11	13	0.00610321	0.122064	20	0.135685	No	No
AdrenalGland	228	DLEU7	ENSG00000186047.9	13	9.48618e-05	0.00142293	15	0.0258848	Yes	No
AdrenalGland	228	RNASEH2B	ENSG00000136104.19	13	0.000188771	0.0026428	14	0.0281364	Yes	No
AdrenalGland	228	FAM124A	ENSG00000150510.16	13	0.00118414	0.016578	14	0.043477	Yes	No
AdrenalGland	228	SERPINE3	ENSG00000253309.6	13	0.00143005	0.0200208	14	0.0466392	Yes	No
AdrenalGland	228	INTS6	ENSG00000102786.14	13	0.00229852	0.0344779	15	0.0591912	No	No
AdrenalGland	228	WDFY2	ENSG00000139668.8	13	0.00419068	0.0628601	15	0.08367	No	No
AdrenalGland	228	DHRS12	ENSG00000102796.10	13	0.00851353	0.119189	14	0.13308	No	No
AdrenalGland	228	ATP7B	ENSG00000123191.14	13	0.00111092	0.0166637	15	0.0435385	Yes	No
AdrenalGland	228	ALG11	ENSG00000253710.2	13	0.000279725	0.00419587	15	0.0306823	Yes	No
AdrenalGland	228	UTP14C	ENSG00000253797.2	13	0.00687789	0.103168	15	0.118637	No	No
AdrenalGland	228	NEK5	ENSG00000197168.11	13	0.00098361	0.0147541	15	0.0416999	Yes	No
AdrenalGland	228	NEK3	ENSG00000136098.16	13	0.00103716	0.0145203	14	0.0414905	Yes	No
AdrenalGland	228	THSD1	ENSG00000136114.15	13	0.00246834	0.0345568	14	0.059217	No	No
AdrenalGland	228	VPS36	ENSG00000136100.12	13	0.0133716	0.200575	15	0.208043	No	No
AdrenalGland	228	RP11-245D16.4	ENSG00000278238.1	13	0.00699442	0.104916	15	0.120189	No	No
AdrenalGland	228	CKAP2	ENSG00000136108.14	13	0.00105354	0.0158031	15	0.042809	Yes	No
AdrenalGland	228	HNRNPA1L2	ENSG00000139675.11	13	0.00553779	0.0886046	16	0.105704	No	No
AdrenalGland	228	RP11-93H24.3	ENSG00000273723.1	13	0.00710696	0.113711	16	0.128117	No	No
AdrenalGland	228	SUGT1	ENSG00000165416.14	13	0.00184499	0.0295199	16	0.0549092	No	No
AdrenalGland	228	OLFM4	ENSG00000102837.6	13	0.00128789	0.0218941	17	0.0482454	Yes	No
AdrenalGland	228	PCDH17	ENSG00000118946.11	13	0.0306781	0.49085	16	0.491637	No	No
AdrenalGland	228	DIAPH3	ENSG00000139734.17	13	0.00283378	0.0708445	25	0.090411	No	No
AdrenalGland	228	TDRD3	ENSG00000083544.13	13	0.000760034	0.0159607	21	0.0429366	Yes	No
AdrenalGland	228	PCDH20	ENSG00000280165.1	13	0.000204799	0.00471037	23	0.0316854	Yes	No
AdrenalGland	228	PCDH9	ENSG00000184226.14	13	0.00335643	0.0738415	22	0.0929943	No	No
AdrenalGland	228	DACH1	ENSG00000276644.4	13	0.000725744	0.0166921	23	0.0435385	Yes	No
AdrenalGland	228	MZT1	ENSG00000204899.5	13	0.000673546	0.0134709	20	0.0407447	Yes	No
AdrenalGland	228	BORA	ENSG00000136122.15	13	0.00730525	0.146105	20	0.157571	No	No
AdrenalGland	228	DIS3	ENSG00000083520.14	13	0.0042105	0.08421	20	0.101971	No	No
AdrenalGland	228	PIBF1	ENSG00000083535.15	13	0.0019017	0.043739	23	0.0674575	No	No
AdrenalGland	228	KLF5	ENSG00000102554.13	13	0.00679636	0.142724	21	0.154477	No	No
AdrenalGland	228	KLF12	ENSG00000118922.17	13	0.000172362	0.00396432	23	0.0301332	Yes	No
AdrenalGland	228	TBC1D4	ENSG00000136111.12	13	0.000514009	0.0118222	23	0.0395219	Yes	No
AdrenalGland	228	COMMD6	ENSG00000188243.12	13	0.00565998	0.1132	20	0.12767	No	No
AdrenalGland	228	UCHL3	ENSG00000118939.17	13	0.00143106	0.0286212	20	0.0540969	No	No
AdrenalGland	228	LMO7	ENSG00000136153.19	13	0.000781839	0.0164186	21	0.0433796	Yes	No
AdrenalGland	228	KCTD12	ENSG00000178695.5	13	0.00255508	0.0434364	17	0.0672279	No	No
AdrenalGland	228	AC000403.4	ENSG00000278727.1	13	0.000739562	0.0125726	17	0.040094	Yes	No
AdrenalGland	228	CLN5	ENSG00000102805.14	13	0.00116713	0.0198411	17	0.0464902	Yes	No
AdrenalGland	228	FBXL3	ENSG00000005812.10	13	0.00124595	0.0211811	17	0.047631	Yes	No
AdrenalGland	228	AC001226.7	ENSG00000274898.1	13	0.00105545	0.0179426	17	0.0448412	Yes	No
AdrenalGland	228	MYCBP2	ENSG00000005810.17	13	0.001342	0.02684	20	0.0525035	No	No
AdrenalGland	228	SCEL	ENSG00000136155.16	13	0.000300728	0.00511237	17	0.0321291	Yes	No
AdrenalGland	228	SLAIN1	ENSG00000139737.21	13	0.00608852	0.103505	17	0.118915	No	No
AdrenalGland	228	EDNRB	ENSG00000136160.14	13	0.00101986	0.0163177	16	0.043267	Yes	No
AdrenalGland	228	RNF219	ENSG00000152193.7	13	0.0111364	0.200455	18	0.207944	No	No
AdrenalGland	228	RBM26	ENSG00000139746.15	13	0.00291825	0.0466921	16	0.0699701	No	No
AdrenalGland	228	NDFIP2	ENSG00000102471.13	13	0.00851579	0.136253	16	0.148601	No	No
AdrenalGland	228	LINC01068	ENSG00000227676.3	13	0.00413722	0.0620583	15	0.0829475	No	No
AdrenalGland	228	SPRY2	ENSG00000136158.11	13	0.00111418	0.0178269	16	0.0447246	Yes	No
AdrenalGland	228	LINC00377	ENSG00000229246.1	13	0.00129028	0.0258056	20	0.0517526	No	No
AdrenalGland	228	SLITRK6	ENSG00000184564.8	13	2.39459e-05	0.000622594	26	0.0228514	Yes	No
AdrenalGland	228	GPC5	ENSG00000179399.14	13	9.97161e-05	0.00319091	32	0.0287487	Yes	No
AdrenalGland	228	GPC6	ENSG00000183098.10	13	0.00250953	0.0853241	34	0.102878	No	No
AdrenalGland	228	DCT	ENSG00000080166.15	13	0.000389349	0.00856567	22	0.0361465	Yes	No
AdrenalGland	228	TGDS	ENSG00000088451.10	13	0.00559996	0.123199	22	0.136702	No	No
AdrenalGland	228	GPR180	ENSG00000152749.7	13	0.00172986	0.0380568	22	0.0621266	No	No
AdrenalGland	228	ABCC4	ENSG00000125257.13	13	0.00216136	0.0497113	23	0.0725651	No	No
AdrenalGland	228	CLDN10	ENSG00000134873.9	13	0.00687404	0.151229	22	0.162267	No	No
AdrenalGland	228	DZIP1	ENSG00000134874.17	13	0.000446101	0.00892201	20	0.036547	Yes	No
AdrenalGland	228	DNAJC3-AS1	ENSG00000247400.3	13	0.00174283	0.0348565	20	0.0595082	No	No
AdrenalGland	228	DNAJC3	ENSG00000102580.14	13	9.44625e-05	0.00188925	20	0.0270194	Yes	No
AdrenalGland	228	UGGT2	ENSG00000102595.19	13	0.00425243	0.0850487	20	0.102659	No	No
AdrenalGland	228	HS6ST3	ENSG00000185352.8	13	0.00126975	0.0279346	22	0.0534599	No	No
AdrenalGland	228	LINC00359	ENSG00000243300.2	13	0.000573242	0.00802539	14	0.0355026	Yes	No
AdrenalGland	228	MBNL2	ENSG00000139793.18	13	0.000470751	0.00753202	16	0.0351119	Yes	No
AdrenalGland	228	RAP2A	ENSG00000125249.6	13	0.000644641	0.00966962	15	0.0373612	Yes	No
AdrenalGland	228	IPO5	ENSG00000065150.18	13	0.000261086	0.00469955	18	0.0316854	Yes	No
AdrenalGland	228	FARP1	ENSG00000152767.16	13	0.00200309	0.0420648	21	0.0658777	No	No
AdrenalGland	228	RNF113B	ENSG00000139797.7	13	0.00132194	0.0251168	19	0.0511398	No	No
AdrenalGland	228	STK24	ENSG00000102572.14	13	0.00105443	0.0221429	21	0.0484938	Yes	No
AdrenalGland	228	DOCK9	ENSG00000088387.18	13	0.00378928	0.0871534	23	0.104436	No	No
AdrenalGland	228	UBAC2-AS1	ENSG00000228889.6	13	0.00016148	0.00339107	21	0.0291189	Yes	No
AdrenalGland	228	UBAC2	ENSG00000134882.15	13	0.00196558	0.0432428	22	0.0670231	No	No
AdrenalGland	228	GPR18	ENSG00000125245.12	13	0.000913244	0.0182649	20	0.045173	Yes	No
AdrenalGland	228	GPR183	ENSG00000169508.6	13	0.00218646	0.0437292	20	0.0674575	No	No
AdrenalGland	228	RP11-214F16.8	ENSG00000280710.2	13	0.00307115	0.0583518	19	0.0799441	No	No
AdrenalGland	228	TM9SF2	ENSG00000125304.8	13	0.00155124	0.0294736	19	0.0548624	No	No
AdrenalGland	228	CLYBL	ENSG00000125246.15	13	2.9964e-05	0.000629243	21	0.0228514	Yes	No
AdrenalGland	228	RP11-12G12.7	ENSG00000274605.1	13	7.74387e-05	0.00147133	19	0.0262163	Yes	No
AdrenalGland	228	PCCA	ENSG00000175198.15	13	0.000431157	0.0103478	24	0.0381092	Yes	No
AdrenalGland	228	GGACT	ENSG00000134864.10	13	0.00559065	0.111813	20	0.126448	No	No
AdrenalGland	228	TMTC4	ENSG00000125247.15	13	0.000318215	0.00668252	21	0.0342458	Yes	No
AdrenalGland	228	NALCN	ENSG00000102452.15	13	0.001032	0.0227039	22	0.0489543	Yes	No
AdrenalGland	228	ITGBL1	ENSG00000198542.13	13	0.000129483	0.00297812	23	0.0285052	Yes	No
AdrenalGland	228	FGF14	ENSG00000102466.15	13	0.00151928	0.0410206	27	0.0649025	No	No
AdrenalGland	228	FGF14-AS2	ENSG00000272143.1	13	0.00121608	0.0231055	19	0.0492785	Yes	No
AdrenalGland	228	RP11-29B2.6	ENSG00000276957.1	13	0.0195173	0.370829	19	0.372918	No	No
AdrenalGland	228	TPP2	ENSG00000134900.11	13	0.00113327	0.0226653	20	0.0489153	Yes	No
AdrenalGland	228	TEX30	ENSG00000151287.16	13	0.00142525	0.028505	20	0.0539834	No	No
AdrenalGland	228	KDELC1	ENSG00000134901.12	13	0.00236747	0.0473494	20	0.0705192	No	No
AdrenalGland	228	BIVM	ENSG00000134897.13	13	0.00310429	0.0620858	20	0.0829549	No	No
AdrenalGland	228	ERCC5	ENSG00000134899.18	13	0.00175679	0.0351358	20	0.0597487	No	No
AdrenalGland	228	EFNB2	ENSG00000125266.6	13	0.00511892	0.107497	21	0.12256	No	No
AdrenalGland	228	ARGLU1	ENSG00000134884.13	13	0.00180542	0.0379138	21	0.0619931	No	No
AdrenalGland	228	FAM155A	ENSG00000204442.3	13	0.00180225	0.0504631	28	0.0731834	No	No
AdrenalGland	228	LIG4	ENSG00000174405.13	13	7.16096e-05	0.00164702	23	0.0264682	Yes	No
AdrenalGland	228	ABHD13	ENSG00000139826.5	13	0.00014204	0.00326692	23	0.0289228	Yes	No
AdrenalGland	228	TNFSF13B	ENSG00000102524.11	13	3.91807e-06	9.01157e-05	23	0.0175639	Yes	No
AdrenalGland	228	MYO16	ENSG00000041515.15	13	0.000205215	0.00595123	29	0.0333052	Yes	No
AdrenalGland	228	IRS2	ENSG00000185950.8	13	0.000623315	0.0155829	25	0.0425616	Yes	No
AdrenalGland	228	RP11-40E6.2	ENSG00000275248.1	13	0.00236308	0.056714	24	0.0785734	No	No
AdrenalGland	228	RP11-403A3.3	ENSG00000275830.1	13	0.000146835	0.00367087	25	0.0296757	Yes	No
AdrenalGland	228	COL4A1	ENSG00000187498.14	13	9.51502e-05	0.0024739	26	0.0278593	Yes	No
AdrenalGland	228	COL4A2	ENSG00000134871.17	13	0.000678395	0.0183167	27	0.0452253	Yes	No
AdrenalGland	228	RAB20	ENSG00000139832.4	13	8.03819e-05	0.00200955	25	0.0273102	Yes	No
AdrenalGland	228	NAXD	ENSG00000213995.11	13	0.000328197	0.00820493	25	0.0356437	Yes	No
AdrenalGland	228	CARS2	ENSG00000134905.16	13	0.000555565	0.0144447	26	0.0414301	Yes	No
AdrenalGland	228	ING1	ENSG00000153487.12	13	0.00218095	0.0545237	25	0.0766972	No	No
AdrenalGland	228	LINC00346	ENSG00000255874.2	13	0.00156027	0.0374464	24	0.0616008	No	No
AdrenalGland	228	ANKRD10	ENSG00000088448.14	13	0.00128132	0.0307517	24	0.0559264	No	No
AdrenalGland	228	RP11-365P13.5	ENSG00000277767.1	13	0.00892418	0.21418	24	0.220814	No	No
AdrenalGland	228	ARHGEF7	ENSG00000102606.17	13	0.000214681	0.00558172	26	0.032764	Yes	No
AdrenalGland	228	TEX29	ENSG00000153495.10	13	0.00794649	0.182769	23	0.191436	No	No
AdrenalGland	228	TUBGCP3	ENSG00000126216.13	13	0.00187473	0.0393693	21	0.0632708	No	No
AdrenalGland	228	RP11-88E10.4	ENSG00000277159.1	13	0.00542152	0.10843	20	0.123398	No	No
AdrenalGland	228	RP11-88E10.5	ENSG00000274922.1	13	0.000219428	0.00416914	19	0.0306756	Yes	No
AdrenalGland	228	ATP11A	ENSG00000068650.18	13	0.00439689	0.0923346	21	0.109059	No	No
AdrenalGland	228	MCF2L	ENSG00000126217.20	13	1.22479e-05	0.000281701	23	0.0211102	Yes	No
AdrenalGland	228	RP11-120K24.3	ENSG00000267868.1	13	0.000664069	0.0132814	20	0.0406305	Yes	No
AdrenalGland	228	F10	ENSG00000126218.11	13	0.000403095	0.00846499	21	0.0360013	Yes	No
AdrenalGland	228	PROZ	ENSG00000126231.13	13	0.000251968	0.0055433	22	0.0327285	Yes	No
AdrenalGland	228	PCID2	ENSG00000126226.21	13	0.00213807	0.0470376	22	0.0702533	No	No
AdrenalGland	228	CUL4A	ENSG00000139842.14	13	0.000120503	0.00265106	22	0.0281364	Yes	No
AdrenalGland	228	LAMP1	ENSG00000185896.10	13	0.000386353	0.00811342	21	0.0355368	Yes	No
AdrenalGland	228	GRTP1	ENSG00000139835.13	13	0.000653861	0.0137311	21	0.0409515	Yes	No
AdrenalGland	228	ADPRHL1	ENSG00000153531.13	13	0.000242171	0.00484342	20	0.0318882	Yes	No
AdrenalGland	228	DCUN1D2	ENSG00000150401.14	13	0.00387269	0.0735812	19	0.0927733	No	No
AdrenalGland	228	TMCO3	ENSG00000150403.17	13	0.000836907	0.0159012	19	0.0429067	Yes	No
AdrenalGland	228	TFDP1	ENSG00000198176.12	13	0.000962702	0.0173286	18	0.0442219	Yes	No
AdrenalGland	228	ATP4B	ENSG00000186009.4	13	1.28645e-05	0.000218696	17	0.0207226	Yes	No
AdrenalGland	228	TMEM255B	ENSG00000184497.12	13	0.00185202	0.0296324	16	0.0550101	No	No
AdrenalGland	228	GAS6	ENSG00000183087.14	13	0.00111034	0.0166551	15	0.0435385	Yes	No
AdrenalGland	228	GAS6-AS2	ENSG00000272695.1	13	0.0107218	0.160827	15	0.1712	No	No
AdrenalGland	228	LINC00565	ENSG00000260910.1	13	4.89861e-05	0.000685805	14	0.0229669	Yes	No
AdrenalGland	228	ABC13-47488600E17.1	ENSG00000283199.1	13	0.00747084	0.104592	14	0.119904	No	No
AdrenalGland	228	RASA3	ENSG00000185989.10	13	0.00223962	0.0313547	14	0.05652	No	No
AdrenalGland	228	CDC16	ENSG00000130177.14	13	0.0117562	0.129318	11	0.14231	No	No
AdrenalGland	228	UPF3A	ENSG00000169062.14	13	0.010098	0.111078	11	0.12579	No	No
AdrenalGland	228	CHAMP1	ENSG00000198824.5	13	0.000338589	0.00372448	11	0.0297243	Yes	No
AdrenalGland	228	TTC5	ENSG00000136319.11	14	0.00175133	0.0350266	20	0.0596424	No	No
AdrenalGland	228	CTD-2292M16.8	ENSG00000258768.2	14	0.00375761	0.0751521	20	0.0941972	No	No
AdrenalGland	228	CCNB1IP1	ENSG00000100814.17	14	0.00176528	0.0370709	21	0.061285	No	No
AdrenalGland	228	PARP2	ENSG00000129484.13	14	0.000236705	0.0049708	21	0.0319235	Yes	No
AdrenalGland	228	TEP1	ENSG00000129566.12	14	0.00250189	0.0525397	21	0.0749943	No	No
AdrenalGland	228	KLHL33	ENSG00000185271.7	14	0.000399431	0.00838806	21	0.0358823	Yes	No
AdrenalGland	228	OSGEP	ENSG00000092094.10	14	0.000174248	0.00365921	21	0.0296362	Yes	No
AdrenalGland	228	APEX1	ENSG00000100823.11	14	0.00057925	0.0121642	21	0.0396771	Yes	No
AdrenalGland	228	TMEM55B	ENSG00000165782.10	14	0.000844935	0.0177436	21	0.0446341	Yes	No
AdrenalGland	228	PNP	ENSG00000198805.11	14	0.00410842	0.0862768	21	0.103748	No	No
AdrenalGland	228	RP11-203M5.8	ENSG00000258908.1	14	4.88206e-05	0.00102523	21	0.0249103	Yes	No
AdrenalGland	228	RNASE4	ENSG00000258818.3	14	0.00094461	0.0226706	24	0.0489189	Yes	No
AdrenalGland	228	ANG	ENSG00000214274.9	14	0.000394252	0.00946205	24	0.0370891	Yes	No
AdrenalGland	228	RNASE6	ENSG00000169413.2	14	0.00135108	0.033777	25	0.0585333	No	No
AdrenalGland	228	RNASE1	ENSG00000129538.13	14	0.000371013	0.00927533	25	0.0368745	Yes	No
AdrenalGland	228	RP11-219E7.3	ENSG00000259130.1	14	0.000295631	0.00739079	25	0.0349232	Yes	No
AdrenalGland	228	RNASE3	ENSG00000169397.3	14	6.48438e-05	0.00162109	25	0.026461	Yes	No
AdrenalGland	228	RP11-219E7.4	ENSG00000258918.1	14	0.000484292	0.0130759	27	0.0404958	Yes	No
AdrenalGland	228	RP11-84C10.2	ENSG00000136315.4	14	0.000205171	0.00533444	26	0.0324657	Yes	No
AdrenalGland	228	RNASE2	ENSG00000169385.2	14	0.00355615	0.0960162	27	0.112393	No	No
AdrenalGland	228	METTL17	ENSG00000165792.17	14	1.05815e-05	0.000275119	26	0.0211102	Yes	No
AdrenalGland	228	SLC39A2	ENSG00000165794.9	14	6.41775e-05	0.00166862	26	0.0265685	Yes	No
AdrenalGland	228	NDRG2	ENSG00000165795.23	14	9.25397e-05	0.00249857	27	0.0278593	Yes	No
AdrenalGland	228	AL161668.5	ENSG00000258604.1	14	2.1434e-06	5.57284e-05	26	0.016125	Yes	No
AdrenalGland	228	TPPP2	ENSG00000179636.14	14	0.00661296	0.171937	26	0.181363	No	No
AdrenalGland	228	RNASE13	ENSG00000206150.3	14	0.00172473	0.0448429	26	0.0683604	No	No
AdrenalGland	228	RNASE7	ENSG00000165799.4	14	0.000448057	0.0116495	26	0.0393164	Yes	No
AdrenalGland	228	ARHGEF40	ENSG00000165801.9	14	0.00112824	0.0293343	26	0.054719	No	No
AdrenalGland	228	ZNF219	ENSG00000165804.15	14	0.00207762	0.054018	26	0.0761844	No	No
AdrenalGland	228	TMEM253	ENSG00000232070.8	14	0.00254341	0.0661287	26	0.0863454	No	No
AdrenalGland	228	RP11-998D10.4	ENSG00000178107.2	14	7.11939e-07	1.77985e-05	25	0.0118251	Yes	No
AdrenalGland	228	HNRNPC	ENSG00000092199.17	14	2.24045e-06	6.27326e-05	28	0.016125	Yes	No
AdrenalGland	228	RPGRIP1	ENSG00000092200.12	14	0.000485729	0.0131147	27	0.0404995	Yes	No
AdrenalGland	228	SUPT16H	ENSG00000092201.9	14	0.000824273	0.0222554	27	0.0486244	Yes	No
AdrenalGland	228	CHD8	ENSG00000100888.12	14	0.00229686	0.064312	28	0.0848664	No	No
AdrenalGland	228	RAB2B	ENSG00000129472.13	14	0.000478654	0.0129236	27	0.0404465	Yes	No
AdrenalGland	228	TOX4	ENSG00000092203.13	14	0.000270135	0.00729363	27	0.0348691	Yes	No
AdrenalGland	228	METTL3	ENSG00000165819.11	14	0.000658982	0.0177925	27	0.0446955	Yes	No
AdrenalGland	228	SALL2	ENSG00000165821.11	14	0.000337549	0.00911384	27	0.0367629	Yes	No
AdrenalGland	228	TRDC	ENSG00000211829.9	14	0.000819541	0.0213081	26	0.0477152	Yes	No
AdrenalGland	228	TRAC	ENSG00000277734.7	14	0.000274028	0.00712473	26	0.034603	Yes	No
AdrenalGland	228	DAD1	ENSG00000129562.10	14	0.00154865	0.0387162	25	0.0626732	No	No
AdrenalGland	228	ABHD4	ENSG00000100439.10	14	0.00287666	0.0719166	25	0.0913366	No	No
AdrenalGland	228	OXA1L	ENSG00000155463.12	14	0.000102125	0.002451	24	0.0278593	Yes	No
AdrenalGland	228	SLC7A7	ENSG00000155465.18	14	0.00105961	0.0264904	25	0.0522976	No	No
AdrenalGland	228	MRPL52	ENSG00000172590.18	14	0.00147548	0.0354116	24	0.0599594	No	No
AdrenalGland	228	MMP14	ENSG00000157227.12	14	0.00120224	0.0288537	24	0.0542702	No	No
AdrenalGland	228	LRP10	ENSG00000197324.8	14	0.00374225	0.089814	24	0.106769	No	No
AdrenalGland	228	REM2	ENSG00000139890.9	14	0.000269494	0.00646786	24	0.0339357	Yes	No
AdrenalGland	228	RBM23	ENSG00000100461.17	14	0.000816165	0.019588	24	0.0462106	Yes	No
AdrenalGland	228	PRMT5	ENSG00000100462.15	14	0.00100629	0.0231446	23	0.0493022	Yes	No
AdrenalGland	228	HAUS4	ENSG00000092036.18	14	0.00013	0.00299	23	0.0285052	Yes	No
AdrenalGland	228	AJUBA	ENSG00000129474.15	14	0.000741967	0.0170652	23	0.0439416	Yes	No
AdrenalGland	228	C14orf93	ENSG00000100802.14	14	0.000627258	0.0144269	23	0.0414052	Yes	No
AdrenalGland	228	PSMB5	ENSG00000100804.18	14	0.000765648	0.0176099	23	0.0445044	Yes	No
AdrenalGland	228	CDH24	ENSG00000139880.19	14	0.000140946	0.00310081	22	0.0285901	Yes	No
AdrenalGland	228	ACIN1	ENSG00000100813.14	14	0.000591341	0.0130095	22	0.0404958	Yes	No
AdrenalGland	228	C14orf119	ENSG00000179933.5	14	0.00420054	0.0924119	22	0.109108	No	No
AdrenalGland	228	CEBPE	ENSG00000092067.5	14	0.00349536	0.0768978	22	0.0957678	No	No
AdrenalGland	228	SLC7A8	ENSG00000092068.19	14	9.24642e-05	0.00203421	22	0.0273102	Yes	No
AdrenalGland	228	HOMEZ	ENSG00000215271.7	14	0.00510956	0.0970816	19	0.113268	No	No
AdrenalGland	228	PPP1R3E	ENSG00000235194.8	14	0.000719314	0.013667	19	0.0409295	Yes	No
AdrenalGland	228	BCL2L2	ENSG00000129473.9	14	0.000307371	0.00584005	19	0.0332056	Yes	No
AdrenalGland	228	BCL2L2-PABPN1	ENSG00000258643.5	14	0.00232031	0.0440859	19	0.067709	No	No
AdrenalGland	228	PABPN1	ENSG00000100836.10	14	0.00185952	0.0353309	19	0.0599029	No	No
AdrenalGland	228	SLC22A17	ENSG00000092096.16	14	0.000749077	0.0142325	19	0.0412216	Yes	No
AdrenalGland	228	EFS	ENSG00000100842.12	14	0.00337381	0.0641024	19	0.0846536	No	No
AdrenalGland	228	CMTM5	ENSG00000166091.19	14	0.00323588	0.0614817	19	0.0824753	No	No
AdrenalGland	228	MYH6	ENSG00000197616.11	14	0.000271835	0.00516487	19	0.0322135	Yes	No
AdrenalGland	228	MYH7	ENSG00000092054.12	14	0.00102195	0.019417	19	0.0461037	Yes	No
AdrenalGland	228	NGDN	ENSG00000129460.15	14	0.000540864	0.0108173	20	0.0385776	Yes	No
AdrenalGland	228	ZFHX2	ENSG00000136367.13	14	0.00204952	0.0409903	20	0.064877	No	No
AdrenalGland	228	THTPA	ENSG00000259431.5	14	3.8316e-05	0.000728004	19	0.0232758	Yes	No
AdrenalGland	228	AP1G2	ENSG00000213983.11	14	0.000174565	0.00331674	19	0.0289343	Yes	No
AdrenalGland	228	JPH4	ENSG00000092051.16	14	0.000104397	0.00198354	19	0.0273102	Yes	No
AdrenalGland	228	RP11-66N24.6	ENSG00000274002.1	14	0.00875701	0.166383	19	0.17617	No	No
AdrenalGland	228	DHRS2	ENSG00000100867.14	14	0.00234281	0.0445133	19	0.0681113	No	No
AdrenalGland	228	DHRS4	ENSG00000157326.18	14	0.0025979	0.0493601	19	0.0721994	No	No
AdrenalGland	228	DHRS4L2	ENSG00000187630.15	14	0.0100009	0.190017	19	0.198149	No	No
AdrenalGland	228	CARMIL3	ENSG00000186648.14	14	0.00316621	0.0601581	19	0.0812856	No	No
AdrenalGland	228	CPNE6	ENSG00000100884.9	14	0.000864188	0.0164196	19	0.0433796	Yes	No
AdrenalGland	228	NRL	ENSG00000129535.12	14	0.00283757	0.0539138	19	0.0760927	No	No
AdrenalGland	228	PCK2	ENSG00000100889.11	14	0.00114614	0.0217766	19	0.0481503	Yes	No
AdrenalGland	228	DCAF11	ENSG00000100897.17	14	0.000192394	0.00365549	19	0.0296262	Yes	No
AdrenalGland	228	FITM1	ENSG00000139914.6	14	0.000429566	0.00816175	19	0.0356064	Yes	No
AdrenalGland	228	PSME1	ENSG00000092010.14	14	0.00149005	0.0283109	19	0.0538104	No	No
AdrenalGland	228	EMC9	ENSG00000100908.13	14	0.000660132	0.0125425	19	0.0400692	Yes	No
AdrenalGland	228	RP11-468E2.5	ENSG00000259321.1	14	0.000230382	0.00437725	19	0.0309461	Yes	No
AdrenalGland	228	PSME2	ENSG00000100911.15	14	0.00337579	0.0641401	19	0.0846907	No	No
AdrenalGland	228	RNF31	ENSG00000092098.16	14	0.00608851	0.12177	20	0.135415	No	No
AdrenalGland	228	IRF9	ENSG00000213928.8	14	0.00187205	0.037441	20	0.0616001	No	No
AdrenalGland	228	REC8	ENSG00000100918.12	14	0.000965571	0.0193114	20	0.0460139	Yes	No
AdrenalGland	228	IPO4	ENSG00000196497.16	14	0.000761388	0.0152278	20	0.0421791	Yes	No
AdrenalGland	228	TM9SF1	ENSG00000100926.14	14	0.00780656	0.156131	20	0.166812	No	No
AdrenalGland	228	RP11-468E2.10	ENSG00000276698.1	14	0.000766294	0.0153259	20	0.0422888	Yes	No
AdrenalGland	228	TSSK4	ENSG00000139908.14	14	0.00122099	0.0244198	20	0.0505382	No	No
AdrenalGland	228	CHMP4A	ENSG00000254505.9	14	1.34358e-05	0.000268716	20	0.0211102	Yes	No
AdrenalGland	228	MDP1	ENSG00000213920.8	14	0.000729366	0.0145873	20	0.0415261	Yes	No
AdrenalGland	228	NEDD8	ENSG00000129559.12	14	0.00318373	0.0636746	20	0.0843115	No	No
AdrenalGland	228	GMPR2	ENSG00000100938.17	14	0.000185098	0.00370196	20	0.0296876	Yes	No
AdrenalGland	228	TINF2	ENSG00000092330.15	14	0.000428328	0.00856655	20	0.0361465	Yes	No
AdrenalGland	228	TGM1	ENSG00000092295.11	14	0.000332283	0.00664565	20	0.0342084	Yes	No
AdrenalGland	228	RABGGTA	ENSG00000100949.14	14	0.00188873	0.0377747	20	0.0618697	No	No
AdrenalGland	228	DHRS1	ENSG00000157379.13	14	0.00261292	0.0522584	20	0.0747769	No	No
AdrenalGland	228	NOP9	ENSG00000196943.12	14	0.0121747	0.243494	20	0.248755	No	No
AdrenalGland	228	LTB4R2	ENSG00000213906.9	14	0.00354859	0.0709718	20	0.0905338	No	No
AdrenalGland	228	LTB4R	ENSG00000213903.8	14	9.58241e-05	0.00191648	20	0.0270502	Yes	No
AdrenalGland	228	ADCY4	ENSG00000129467.13	14	0.0016912	0.0355152	21	0.0600351	No	No
AdrenalGland	228	RIPK3	ENSG00000129465.15	14	2.21258e-05	0.000464641	21	0.0220719	Yes	No
AdrenalGland	228	NFATC4	ENSG00000100968.13	14	0.00208165	0.0437145	21	0.0674554	No	No
AdrenalGland	228	NYNRIN	ENSG00000205978.5	14	0.00119525	0.0251002	21	0.051125	No	No
AdrenalGland	228	CBLN3	ENSG00000139899.10	14	0.00238922	0.0501736	21	0.0729299	No	No
AdrenalGland	228	KHNYN	ENSG00000100441.9	14	0.00695887	0.146136	21	0.157595	No	No
AdrenalGland	228	SDR39U1	ENSG00000100445.17	14	0.00235059	0.0493624	21	0.0721994	No	No
AdrenalGland	228	CTSG	ENSG00000100448.3	14	0.00460807	0.0967695	21	0.113017	No	No
AdrenalGland	228	GZMH	ENSG00000100450.12	14	0.00244406	0.0513252	21	0.0740218	No	No
AdrenalGland	228	GZMB	ENSG00000100453.12	14	0.00453336	0.0997339	22	0.1156	No	No
AdrenalGland	228	STXBP6	ENSG00000168952.15	14	0.00103339	0.0237679	23	0.0499581	Yes	No
AdrenalGland	228	NOVA1	ENSG00000139910.19	14	0.00475047	0.0855085	18	0.103065	No	No
AdrenalGland	228	PRKD1	ENSG00000184304.14	14	0.000102119	0.00173603	17	0.0267552	Yes	No
AdrenalGland	228	G2E3	ENSG00000092140.14	14	0.00534948	0.0748928	14	0.0939664	No	No
AdrenalGland	228	SCFD1	ENSG00000092108.20	14	0.0028564	0.042846	15	0.0666383	No	No
AdrenalGland	228	COCH	ENSG00000100473.15	14	0.000856969	0.0128545	15	0.0403687	Yes	No
AdrenalGland	228	STRN3	ENSG00000196792.11	14	0.000813696	0.0138328	17	0.0410294	Yes	No
AdrenalGland	228	AP4S1	ENSG00000100478.14	14	0.000729395	0.0116703	16	0.0393443	Yes	No
AdrenalGland	228	HECTD1	ENSG00000092148.12	14	0.0131089	0.209743	16	0.216679	No	No
AdrenalGland	228	HEATR5A	ENSG00000129493.14	14	0.00674198	0.114614	17	0.128968	No	No
AdrenalGland	228	RP11-176H8.1	ENSG00000203546.7	14	0.00068464	0.0109542	16	0.0387166	Yes	No
AdrenalGland	228	DTD2	ENSG00000129480.12	14	0.0116433	0.186293	16	0.194579	No	No
AdrenalGland	228	NUBPL	ENSG00000151413.16	14	2.66989e-05	0.000560676	21	0.022849	Yes	No
AdrenalGland	228	ARHGAP5	ENSG00000100852.12	14	0.00165932	0.031527	19	0.0566954	No	No
AdrenalGland	228	AKAP6	ENSG00000151320.10	14	0.000159589	0.00398973	25	0.0301756	Yes	No
AdrenalGland	228	NPAS3	ENSG00000151322.18	14	0.00114742	0.0344225	30	0.0591482	No	No
AdrenalGland	228	EGLN3	ENSG00000129521.13	14	4.2262e-05	0.00118334	28	0.0254912	Yes	No
AdrenalGland	228	SPTSSA	ENSG00000165389.6	14	0.00107919	0.0248215	23	0.0508669	No	No
AdrenalGland	228	EAPP	ENSG00000129518.8	14	3.07261e-05	0.000675974	22	0.0228514	Yes	No
AdrenalGland	228	SNX6	ENSG00000129515.18	14	0.000925725	0.020366	22	0.0468422	Yes	No
AdrenalGland	228	CFL2	ENSG00000165410.14	14	0.00118436	0.0248716	21	0.0509228	No	No
AdrenalGland	228	BAZ1A	ENSG00000198604.10	14	9.43303e-05	0.00198094	21	0.0273102	Yes	No
AdrenalGland	228	SRP54	ENSG00000100883.11	14	0.00376663	0.0753326	20	0.0943491	No	No
AdrenalGland	228	FAM177A1	ENSG00000151327.12	14	0.000196278	0.00392556	20	0.0300849	Yes	No
AdrenalGland	228	PPP2R3C	ENSG00000092020.10	14	0.00162666	0.0325332	20	0.0574595	No	No
AdrenalGland	228	KIAA0391	ENSG00000100890.15	14	0.00331561	0.0696277	21	0.0894126	No	No
AdrenalGland	228	PSMA6	ENSG00000100902.10	14	0.00281475	0.0506656	18	0.0734153	No	No
AdrenalGland	228	NFKBIA	ENSG00000100906.10	14	0.0122658	0.208518	17	0.21549	No	No
AdrenalGland	228	INSM2	ENSG00000168348.3	14	0.0154571	0.262771	17	0.267293	No	No
AdrenalGland	228	RALGAPA1	ENSG00000174373.16	14	0.00135348	0.0270697	20	0.0527005	No	No
AdrenalGland	228	BRMS1L	ENSG00000100916.13	14	0.00638386	0.114909	18	0.129211	No	No
AdrenalGland	228	MBIP	ENSG00000151332.18	14	0.00542717	0.0868348	16	0.104176	No	No
AdrenalGland	228	PAX9	ENSG00000198807.12	14	0.0144555	0.216833	15	0.223305	No	No
AdrenalGland	228	SLC25A21	ENSG00000183032.11	14	0.00473702	0.0757924	16	0.0947757	No	No
AdrenalGland	228	MIPOL1	ENSG00000151338.18	14	0.00850027	0.161505	19	0.17187	No	No
AdrenalGland	228	FOXA1	ENSG00000129514.5	14	0.000908141	0.0145303	16	0.0414905	Yes	No
AdrenalGland	228	SSTR1	ENSG00000139874.5	14	0.00169535	0.028821	17	0.0542611	No	No
AdrenalGland	228	CLEC14A	ENSG00000176435.6	14	2.7797e-05	0.000472548	17	0.0221036	Yes	No
AdrenalGland	228	LINC00639	ENSG00000259070.5	14	0.00179732	0.0377437	21	0.0618479	No	No
AdrenalGland	228	SEC23A	ENSG00000100934.14	14	0.00223537	0.0469428	21	0.0701715	No	No
AdrenalGland	228	GEMIN2	ENSG00000092208.16	14	0.00813703	0.162741	20	0.172953	No	No
AdrenalGland	228	TRAPPC6B	ENSG00000182400.14	14	0.00249572	0.0524101	21	0.0748642	No	No
AdrenalGland	228	PNN	ENSG00000100941.8	14	0.00859445	0.171889	20	0.181343	No	No
AdrenalGland	228	MIA2	ENSG00000150526.12	14	0.00235044	0.0470089	20	0.0702283	No	No
AdrenalGland	228	CTAGE5	ENSG00000150527.16	14	1.80611e-05	0.000379283	21	0.0217251	Yes	No
AdrenalGland	228	FBXO33	ENSG00000165355.7	14	0.00975648	0.204886	21	0.212112	No	No
AdrenalGland	228	CTD-2298J14.2	ENSG00000258636.1	14	0.0203007	0.426314	21	0.427634	No	No
AdrenalGland	228	LRFN5	ENSG00000165379.13	14	0.00168227	0.0386923	23	0.0626732	No	No
AdrenalGland	228	C14orf28	ENSG00000179476.7	14	0.0066855	0.106968	16	0.122068	No	No
AdrenalGland	228	KLHL28	ENSG00000179454.13	14	0.00150591	0.0271064	18	0.0527321	No	No
AdrenalGland	228	TOGARAM1	ENSG00000198718.12	14	0.00388775	0.0660917	17	0.0863358	No	No
AdrenalGland	228	PRPF39	ENSG00000185246.17	14	0.00813622	0.130179	16	0.143117	No	No
AdrenalGland	228	FKBP3	ENSG00000100442.10	14	0.00133576	0.0213722	16	0.0477493	Yes	No
AdrenalGland	228	FANCM	ENSG00000187790.10	14	0.00543171	0.0923391	17	0.109059	No	No
AdrenalGland	228	MIS18BP1	ENSG00000129534.13	14	0.0103633	0.165813	16	0.175696	No	No
AdrenalGland	228	LINC00648	ENSG00000259129.5	14	0.00161831	0.0388393	24	0.0627962	No	No
AdrenalGland	228	RPS29	ENSG00000213741.9	14	0.0007114	0.0113824	16	0.0391474	Yes	No
AdrenalGland	228	LRR1	ENSG00000165501.16	14	0.00217497	0.0347996	16	0.0594458	No	No
AdrenalGland	228	RPL36AL	ENSG00000165502.6	14	0.00378802	0.0606084	16	0.081667	No	No
AdrenalGland	228	MGAT2	ENSG00000168282.5	14	0.00435716	0.0697145	16	0.089478	No	No
AdrenalGland	228	DNAAF2	ENSG00000165506.14	14	0.0064272	0.102835	16	0.118332	No	No
AdrenalGland	228	POLE2	ENSG00000100479.12	14	0.00138462	0.0221539	16	0.0485006	Yes	No
AdrenalGland	228	KLHDC1	ENSG00000197776.7	14	9.53344e-06	0.000152535	16	0.0186384	Yes	No
AdrenalGland	228	KLHDC2	ENSG00000165516.10	14	0.00165441	0.0248161	15	0.0508669	No	No
AdrenalGland	228	NEMF	ENSG00000165525.17	14	0.00276248	0.0441997	16	0.0678153	No	No
AdrenalGland	228	RP11-596C23.6	ENSG00000282885.1	14	0.0213872	0.320809	15	0.323714	No	No
AdrenalGland	228	RP11-596C23.2	ENSG00000278002.1	14	0.00529367	0.0794051	15	0.0979477	No	No
AdrenalGland	228	ARF6	ENSG00000165527.6	14	0.00112439	0.0168659	15	0.0436855	Yes	No
AdrenalGland	228	LINC01588	ENSG00000214900.9	14	0.000375942	0.00676696	18	0.0342543	Yes	No
AdrenalGland	228	VCPKMT	ENSG00000100483.13	14	7.35998e-05	0.0012512	17	0.0256286	Yes	No
AdrenalGland	228	SOS2	ENSG00000100485.11	14	0.000178329	0.0030316	17	0.028575	Yes	No
AdrenalGland	228	L2HGDH	ENSG00000087299.11	14	0.00741177	0.126	17	0.139262	No	No
AdrenalGland	228	ATP5S	ENSG00000125375.14	14	0.000206765	0.003515	17	0.0292956	Yes	No
AdrenalGland	228	CDKL1	ENSG00000100490.9	14	0.000357946	0.00644303	18	0.0339291	Yes	No
AdrenalGland	228	MAP4K5	ENSG00000012983.11	14	0.00287481	0.0546213	19	0.0767753	No	No
AdrenalGland	228	ATL1	ENSG00000198513.11	14	0.00091898	0.0174606	19	0.0443771	Yes	No
AdrenalGland	228	SAV1	ENSG00000151748.14	14	9.2354e-05	0.00166237	18	0.0265326	Yes	No
AdrenalGland	228	NIN	ENSG00000100503.23	14	0.00287554	0.0575108	20	0.0792699	No	No
AdrenalGland	228	PYGL	ENSG00000100504.16	14	0.00102337	0.0214907	21	0.0478	Yes	No
AdrenalGland	228	ABHD12B	ENSG00000131969.14	14	0.00012905	0.002581	20	0.0280434	Yes	No
AdrenalGland	228	RP11-218E20.3	ENSG00000258711.2	14	0.00476577	0.0953154	20	0.111781	No	No
AdrenalGland	228	TRIM9	ENSG00000100505.13	14	0.00165042	0.0363093	22	0.0607319	No	No
AdrenalGland	228	TMX1	ENSG00000139921.12	14	0.000146175	0.00321584	22	0.0287528	Yes	No
AdrenalGland	228	LINC00519	ENSG00000258955.1	14	0.00167229	0.0384626	23	0.0624526	No	No
AdrenalGland	228	FRMD6	ENSG00000139926.15	14	0.000947883	0.0227492	24	0.0489889	Yes	No
AdrenalGland	228	GNG2	ENSG00000186469.8	14	0.000852696	0.019612	23	0.0462378	Yes	No
AdrenalGland	228	C14orf166	ENSG00000087302.8	14	0.000660337	0.0145274	22	0.0414905	Yes	No
AdrenalGland	228	NID2	ENSG00000087303.17	14	1.17484e-05	0.000258464	22	0.0211102	Yes	No
AdrenalGland	228	PTGDR	ENSG00000168229.3	14	0.00603582	0.126752	21	0.139952	No	No
AdrenalGland	228	PTGER2	ENSG00000125384.6	14	0.00179298	0.0394455	22	0.0633365	No	No
AdrenalGland	228	TXNDC16	ENSG00000087301.8	14	0.0019879	0.0457217	23	0.069114	No	No
AdrenalGland	228	GPR137C	ENSG00000180998.11	14	0.00208221	0.0458086	22	0.0691923	No	No
AdrenalGland	228	ERO1A	ENSG00000197930.12	14	0.00819279	0.172049	21	0.181456	No	No
AdrenalGland	228	PSMC6	ENSG00000100519.11	14	0.000284653	0.0059777	21	0.0333052	Yes	No
AdrenalGland	228	STYX	ENSG00000198252.11	14	0.00556946	0.116959	21	0.131066	No	No
AdrenalGland	228	GNPNAT1	ENSG00000100522.8	14	0.0107352	0.225438	21	0.231499	No	No
AdrenalGland	228	FERMT2	ENSG00000073712.14	14	4.81406e-07	1.01095e-05	21	0.0110535	Yes	No
AdrenalGland	228	DDHD1	ENSG00000100523.14	14	0.00344969	0.0724434	21	0.0918086	No	No
AdrenalGland	228	BMP4	ENSG00000125378.15	14	0.000161397	0.00274375	17	0.0282513	Yes	No
AdrenalGland	228	CDKN3	ENSG00000100526.19	14	0.0105943	0.169509	16	0.179113	No	No
AdrenalGland	228	CNIH1	ENSG00000100528.11	14	0.00177114	0.0283382	16	0.0538564	No	No
AdrenalGland	228	GMFB	ENSG00000197045.12	14	0.0025035	0.040056	16	0.0639711	No	No
AdrenalGland	228	CGRRF1	ENSG00000100532.11	14	0.00111492	0.0189536	17	0.0457407	Yes	No
AdrenalGland	228	SAMD4A	ENSG00000020577.13	14	0.0031011	0.0589208	19	0.0803642	No	No
AdrenalGland	228	GCH1	ENSG00000131979.18	14	0.00155932	0.029627	19	0.0550101	No	No
AdrenalGland	228	WDHD1	ENSG00000198554.11	14	0.00193663	0.036796	19	0.0610976	No	No
AdrenalGland	228	SOCS4	ENSG00000180008.8	14	0.00273518	0.0519684	19	0.0745071	No	No
AdrenalGland	228	MAPK1IP1L	ENSG00000168175.14	14	0.000498848	0.00947811	19	0.0371106	Yes	No
AdrenalGland	228	LGALS3	ENSG00000131981.15	14	0.00432996	0.0822692	19	0.100395	No	No
AdrenalGland	228	DLGAP5	ENSG00000126787.12	14	0.00080826	0.0153569	19	0.0423524	Yes	No
AdrenalGland	228	FBXO34	ENSG00000178974.9	14	0.00216985	0.043397	20	0.0671788	No	No
AdrenalGland	228	ATG14	ENSG00000126775.8	14	0.000579889	0.0115978	20	0.0393011	Yes	No
AdrenalGland	228	KTN1	ENSG00000126777.17	14	0.00284708	0.0626358	22	0.0834921	No	No
AdrenalGland	228	CTD-2588E21.1	ENSG00000277763.1	14	0.000669298	0.0147245	22	0.0416617	Yes	No
AdrenalGland	228	PELI2	ENSG00000139946.9	14	0.00323778	0.0744688	23	0.0935419	No	No
AdrenalGland	228	RP11-930O11.1	ENSG00000259719.5	14	0.0032741	0.0720302	22	0.0914239	No	No
AdrenalGland	228	TMEM260	ENSG00000070269.13	14	0.00207111	0.0455643	22	0.0689773	No	No
AdrenalGland	228	EXOC5	ENSG00000070367.15	14	0.00339636	0.0679271	20	0.0878608	No	No
AdrenalGland	228	AP5M1	ENSG00000053770.11	14	0.00111152	0.021119	19	0.0475795	Yes	No
AdrenalGland	228	NAA30	ENSG00000139977.13	14	0.000929247	0.0167264	18	0.0435385	Yes	No
AdrenalGland	228	C14orf37	ENSG00000139971.15	14	5.91316e-05	0.00124176	21	0.0256286	Yes	No
AdrenalGland	228	ACTR10	ENSG00000131966.13	14	0.000660228	0.0118841	18	0.0395929	Yes	No
AdrenalGland	228	PSMA3	ENSG00000100567.12	14	0.000242541	0.00460828	19	0.0314911	Yes	No
AdrenalGland	228	LINC00216	ENSG00000279636.2	14	0.0119536	0.227118	19	0.233114	No	No
AdrenalGland	228	ARID4A	ENSG00000032219.18	14	0.000892115	0.0178423	20	0.0447393	Yes	No
AdrenalGland	228	TOMM20L	ENSG00000196860.7	14	0.000282482	0.00564963	20	0.0328893	Yes	No
AdrenalGland	228	TIMM9	ENSG00000100575.13	14	0.000185875	0.00390337	21	0.0300849	Yes	No
AdrenalGland	228	KIAA0586	ENSG00000100578.14	14	0.00169379	0.0372634	22	0.0614325	No	No
AdrenalGland	228	DACT1	ENSG00000165617.14	14	0.00204592	0.0429643	21	0.0667335	No	No
AdrenalGland	228	DAAM1	ENSG00000100592.15	14	0.00119689	0.0227408	19	0.0489876	Yes	No
AdrenalGland	228	GPR135	ENSG00000181619.11	14	0.000408985	0.00777071	19	0.0351849	Yes	No
AdrenalGland	228	L3HYPDH	ENSG00000126790.11	14	0.00640638	0.121721	19	0.13538	No	No
AdrenalGland	228	JKAMP	ENSG00000050130.17	14	0.000559763	0.0106355	19	0.0384373	Yes	No
AdrenalGland	228	RTN1	ENSG00000139970.16	14	0.000625051	0.012501	20	0.0400007	Yes	No
AdrenalGland	228	PCNX4	ENSG00000126773.12	14	0.00065165	0.00977475	15	0.03753	Yes	No
AdrenalGland	228	DHRS7	ENSG00000100612.13	14	0.00650608	0.0910851	14	0.107913	No	No
AdrenalGland	228	PPM1A	ENSG00000100614.17	14	0.000547598	0.00766637	14	0.0351427	Yes	No
AdrenalGland	228	C14orf39	ENSG00000179008.8	14	0.00234436	0.0328211	14	0.0577754	No	No
AdrenalGland	228	SIX1	ENSG00000126778.8	14	0.00186197	0.0223437	12	0.0486896	Yes	No
AdrenalGland	228	SIX4	ENSG00000100625.8	14	0.000568615	0.00625477	11	0.0337285	Yes	No
AdrenalGland	228	MNAT1	ENSG00000020426.10	14	0.00358081	0.0465505	13	0.0698417	No	No
AdrenalGland	228	TRMT5	ENSG00000126814.6	14	0.00129962	0.0155954	12	0.0425641	Yes	No
AdrenalGland	228	SLC38A6	ENSG00000139974.15	14	0.00160717	0.0208932	13	0.0473923	Yes	No
AdrenalGland	228	PRKCH	ENSG00000027075.14	14	1.60185e-05	0.000272315	17	0.0211102	Yes	No
AdrenalGland	228	TMEM30B	ENSG00000182107.6	14	0.00203291	0.0264278	13	0.0522563	No	No
AdrenalGland	228	RP11-47I22.2	ENSG00000250548.6	14	0.00401882	0.0602823	15	0.0813907	No	No
AdrenalGland	228	FLJ22447	ENSG00000232774.7	14	0.00404562	0.06473	16	0.0852187	No	No
AdrenalGland	228	HIF1A-AS1	ENSG00000258777.1	14	0.00256792	0.0410868	16	0.0649751	No	No
AdrenalGland	228	HIF1A	ENSG00000100644.16	14	0.000945454	0.0151273	16	0.042087	Yes	No
AdrenalGland	228	HIF1A-AS2	ENSG00000258667.1	14	0.00533761	0.0854017	16	0.102951	No	No
AdrenalGland	228	SNAPC1	ENSG00000023608.4	14	0.00362134	0.0579414	16	0.07965	No	No
AdrenalGland	228	KCNH5	ENSG00000140015.19	14	0.000955226	0.0200597	21	0.0466718	Yes	No
AdrenalGland	228	RHOJ	ENSG00000126785.12	14	0.0245035	0.441063	18	0.442301	No	No
AdrenalGland	228	PPP2R5E	ENSG00000154001.13	14	0.00466312	0.0839361	18	0.101767	No	No
AdrenalGland	228	WDR89	ENSG00000140006.11	14	0.000390352	0.00624564	16	0.0337018	Yes	No
AdrenalGland	228	CTD-2302E22.6	ENSG00000274015.1	14	0.00324091	0.0518545	16	0.0744414	No	No
AdrenalGland	228	SGPP1	ENSG00000126821.7	14	0.0061128	0.0978049	16	0.113945	No	No
AdrenalGland	228	SYNE2	ENSG00000054654.16	14	0.00126467	0.0240288	19	0.0502162	No	No
AdrenalGland	228	ESR2	ENSG00000140009.18	14	0.000389448	0.0073995	19	0.0349232	Yes	No
AdrenalGland	228	MTHFD1	ENSG00000100714.15	14	0.000451712	0.0076791	17	0.0351427	Yes	No
AdrenalGland	228	ZBTB25	ENSG00000089775.11	14	0.0281287	0.478189	17	0.479105	No	No
AdrenalGland	228	AKAP5	ENSG00000179841.8	14	0.00640166	0.108828	17	0.123779	No	No
AdrenalGland	228	ZBTB1	ENSG00000126804.13	14	0.00517936	0.0880492	17	0.105178	No	No
AdrenalGland	228	HSPA2	ENSG00000126803.9	14	4.63351e-05	0.000741361	16	0.0235379	Yes	No
AdrenalGland	228	PPP1R36	ENSG00000165807.7	14	0.00578901	0.0926242	16	0.1093	No	No
AdrenalGland	228	PLEKHG3	ENSG00000126822.16	14	0.0065729	0.105166	16	0.120428	No	No
AdrenalGland	228	SPTB	ENSG00000070182.19	14	9.40593e-05	0.00159901	17	0.0263891	Yes	No
AdrenalGland	228	CHURC1	ENSG00000258289.8	14	6.51417e-06	0.000104227	16	0.0179767	Yes	No
AdrenalGland	228	GPX2	ENSG00000176153.11	14	3.24893e-07	5.19828e-06	16	0.00975087	Yes	Yes
AdrenalGland	228	RAB15	ENSG00000139998.14	14	0.000326133	0.00521813	16	0.0322469	Yes	No
AdrenalGland	228	FNTB	ENSG00000257365.7	14	0.00577858	0.0982359	17	0.114295	No	No
AdrenalGland	228	MAX	ENSG00000125952.18	14	0.0103068	0.175215	17	0.184407	No	No
AdrenalGland	228	FUT8	ENSG00000033170.16	14	0.000741482	0.0118637	16	0.0395806	Yes	No
AdrenalGland	228	RP11-72M17.1	ENSG00000258561.1	14	0.00174565	0.0209478	12	0.0474187	Yes	No
AdrenalGland	228	GPHN	ENSG00000171723.15	14	0.00223449	0.0312829	14	0.0564422	No	No
AdrenalGland	228	FAM71D	ENSG00000172717.15	14	0.00143158	0.0143158	10	0.0412499	Yes	No
AdrenalGland	228	MPP5	ENSG00000072415.8	14	0.00112597	0.0112597	10	0.0390751	Yes	No
AdrenalGland	228	ATP6V1D	ENSG00000100554.11	14	0.000770696	0.00770696	10	0.0351474	Yes	No
AdrenalGland	228	EIF2S1	ENSG00000134001.12	14	0.00441049	0.0441049	10	0.0677212	No	No
AdrenalGland	228	PLEK2	ENSG00000100558.8	14	0.00518724	0.0518724	10	0.074461	No	No
AdrenalGland	228	TMEM229B	ENSG00000198133.8	14	0.00673112	0.0740424	11	0.0931731	No	No
AdrenalGland	228	PLEKHH1	ENSG00000054690.13	14	3.23209e-05	0.000387851	12	0.0217251	Yes	No
AdrenalGland	228	PIGH	ENSG00000100564.8	14	0.00334587	0.0401504	12	0.0640751	No	No
AdrenalGland	228	ARG2	ENSG00000081181.7	14	0.0053789	0.0699257	13	0.0896243	No	No
AdrenalGland	228	VTI1B	ENSG00000100568.10	14	0.00354791	0.0461229	13	0.0694323	No	No
AdrenalGland	228	RDH11	ENSG00000072042.12	14	0.00340437	0.0442568	13	0.0678707	No	No
AdrenalGland	228	RDH12	ENSG00000139988.9	14	0.000851036	0.0119145	14	0.0396038	Yes	No
AdrenalGland	228	ZFYVE26	ENSG00000072121.15	14	0.00516459	0.0723043	14	0.091672	No	No
AdrenalGland	228	RAD51B	ENSG00000182185.18	14	0.000113822	0.00239026	21	0.0277842	Yes	No
AdrenalGland	228	ZFP36L1	ENSG00000185650.9	14	0.00742967	0.118875	16	0.132799	No	No
AdrenalGland	228	ACTN1	ENSG00000072110.13	14	0.00111634	0.0189778	17	0.0457676	Yes	No
AdrenalGland	228	DCAF5	ENSG00000139990.17	14	0.000811745	0.0146114	18	0.0415449	Yes	No
AdrenalGland	228	EXD2	ENSG00000081177.18	14	0.000117299	0.00222869	19	0.0273981	Yes	No
AdrenalGland	228	GALNT16	ENSG00000100626.16	14	0.00214141	0.0428283	20	0.0666286	No	No
AdrenalGland	228	ERH	ENSG00000100632.10	14	0.000190164	0.00380328	20	0.0298285	Yes	No
AdrenalGland	228	SLC39A9	ENSG00000029364.11	14	0.000255754	0.00511508	20	0.0321291	Yes	No
AdrenalGland	228	PLEKHD1	ENSG00000175985.9	14	2.76743e-05	0.000553485	20	0.022849	Yes	No
AdrenalGland	228	CCDC177	ENSG00000267909.2	14	0.00463752	0.0927504	20	0.109404	No	No
AdrenalGland	228	SUSD6	ENSG00000100647.7	14	0.000425507	0.00893565	21	0.0365762	Yes	No
AdrenalGland	228	SRSF5	ENSG00000100650.15	14	0.00240471	0.0480943	20	0.0710609	No	No
AdrenalGland	228	SLC10A1	ENSG00000100652.4	14	0.00249077	0.0473247	19	0.0705014	No	No
AdrenalGland	228	SMOC1	ENSG00000198732.10	14	6.08166e-05	0.00127715	21	0.0256286	Yes	No
AdrenalGland	228	SLC8A3	ENSG00000100678.18	14	3.76801e-05	0.000753603	20	0.0236264	Yes	No
AdrenalGland	228	COX16	ENSG00000133983.14	14	0.00184379	0.0350319	19	0.0596424	No	No
AdrenalGland	228	SYNJ2BP	ENSG00000213463.4	14	0.00405513	0.0770474	19	0.0958995	No	No
AdrenalGland	228	ADAM21	ENSG00000139985.6	14	0.00387205	0.0735689	19	0.0927645	No	No
AdrenalGland	228	ADAM20	ENSG00000134007.3	14	0.00348449	0.0627209	18	0.0835546	No	No
AdrenalGland	228	MED6	ENSG00000133997.11	14	0.00383883	0.069099	18	0.0889229	No	No
AdrenalGland	228	TTC9	ENSG00000133985.2	14	0.00509134	0.0916441	18	0.108421	No	No
AdrenalGland	228	MAP3K9	ENSG00000006432.15	14	0.00586907	0.111512	19	0.126208	No	No
AdrenalGland	228	RP6-65G23.3	ENSG00000259153.1	14	0.00759639	0.136735	18	0.149028	No	No
AdrenalGland	228	RP1-292L20.3	ENSG00000274818.1	14	0.0100165	0.180297	18	0.189153	No	No
AdrenalGland	228	PCNX1	ENSG00000100731.15	14	4.25763e-05	0.000894103	21	0.0243257	Yes	No
AdrenalGland	228	SIPA1L1	ENSG00000197555.9	14	0.00116949	0.0257289	22	0.0516953	No	No
AdrenalGland	228	RGS6	ENSG00000182732.16	14	0.000255018	0.00561039	22	0.0328694	Yes	No
AdrenalGland	228	DPF3	ENSG00000205683.11	14	0.000426174	0.00937582	22	0.0369969	Yes	No
AdrenalGland	228	DCAF4	ENSG00000119599.16	14	0.00111492	0.0222984	20	0.0486515	Yes	No
AdrenalGland	228	ZFYVE1	ENSG00000165861.13	14	0.000390266	0.00819559	21	0.0356403	Yes	No
AdrenalGland	228	RBM25	ENSG00000119707.13	14	0.00193932	0.0387864	20	0.0627457	No	No
AdrenalGland	228	PSEN1	ENSG00000080815.18	14	0.00058218	0.0122258	21	0.0397234	Yes	No
AdrenalGland	228	PAPLN	ENSG00000100767.15	14	0.000181882	0.00363764	20	0.0295573	Yes	No
AdrenalGland	228	NUMB	ENSG00000133961.19	14	0.00396554	0.0832763	21	0.101162	No	No
AdrenalGland	228	HEATR4	ENSG00000187105.8	14	0.0018439	0.035034	19	0.0596424	No	No
AdrenalGland	228	RIOX1	ENSG00000170468.7	14	0.00102475	0.0194702	19	0.0461275	Yes	No
AdrenalGland	228	ACOT1	ENSG00000184227.7	14	0.0110803	0.210525	19	0.217384	No	No
AdrenalGland	228	ACOT2	ENSG00000119673.14	14	0.000410157	0.00779299	19	0.0352046	Yes	No
AdrenalGland	228	ACOT4	ENSG00000177465.4	14	0.00471562	0.0895967	19	0.106568	No	No
AdrenalGland	228	DNAL1	ENSG00000119661.14	14	0.0036005	0.0684095	19	0.0883156	No	No
AdrenalGland	228	PNMA1	ENSG00000176903.4	14	0.015037	0.285704	19	0.289627	No	No
AdrenalGland	228	ELMSAN1	ENSG00000156030.13	14	0.00327304	0.0621878	19	0.0830215	No	No
AdrenalGland	228	RP5-1021I20.2	ENSG00000258586.1	14	0.000358636	0.00645544	18	0.0339357	Yes	No
AdrenalGland	228	PTGR2	ENSG00000140043.11	14	0.00473788	0.0852819	18	0.102856	No	No
AdrenalGland	228	ZNF410	ENSG00000119725.18	14	0.00269355	0.0484839	18	0.071425	No	No
AdrenalGland	228	FAM161B	ENSG00000156050.8	14	0.000112602	0.00202683	18	0.0273102	Yes	No
AdrenalGland	228	COQ6	ENSG00000119723.16	14	0.00123276	0.0221898	18	0.0485174	Yes	No
AdrenalGland	228	ENTPD5	ENSG00000187097.12	14	0.00208206	0.0374771	18	0.0616303	No	No
AdrenalGland	228	BBOF1	ENSG00000119636.15	14	0.00807571	0.137287	17	0.149462	No	No
AdrenalGland	228	ALDH6A1	ENSG00000119711.12	14	0.00452723	0.076963	17	0.0958217	No	No
AdrenalGland	228	LIN52	ENSG00000205659.10	14	0.000683538	0.0116201	17	0.0393011	Yes	No
AdrenalGland	228	ABCD4	ENSG00000119688.20	14	0.00494025	0.0839843	17	0.10179	No	No
AdrenalGland	228	SYNDIG1L	ENSG00000183379.8	14	0.000322206	0.0054775	17	0.0326547	Yes	No
AdrenalGland	228	RP3-449M8.9	ENSG00000270000.1	14	0.000174608	0.00296833	17	0.0285052	Yes	No
AdrenalGland	228	RP3-449M8.6	ENSG00000259005.1	14	0.00142498	0.0242246	17	0.0503907	No	No
AdrenalGland	228	NPC2	ENSG00000119655.10	14	0.00282699	0.0480588	17	0.0710522	No	No
AdrenalGland	228	ISCA2	ENSG00000165898.13	14	0.00594491	0.101063	17	0.116684	No	No
AdrenalGland	228	LTBP2	ENSG00000119681.11	14	5.44313e-05	0.000979764	18	0.0247432	Yes	No
AdrenalGland	228	AREL1	ENSG00000119682.16	14	0.00536813	0.0912582	17	0.108067	No	No
AdrenalGland	228	FCF1	ENSG00000119616.11	14	0.00668336	0.113617	17	0.128052	No	No
AdrenalGland	228	YLPM1	ENSG00000119596.17	14	0.0134388	0.228459	17	0.234367	No	No
AdrenalGland	228	PROX2	ENSG00000119608.12	14	0.0012721	0.0203536	16	0.0468324	Yes	No
AdrenalGland	228	DLST	ENSG00000119689.14	14	0.00136665	0.0218663	16	0.0482454	Yes	No
AdrenalGland	228	RPS6KL1	ENSG00000198208.11	14	0.00292887	0.046862	16	0.0701097	No	No
AdrenalGland	228	PGF	ENSG00000119630.13	14	8.67122e-05	0.00130068	15	0.0256286	Yes	No
AdrenalGland	228	EIF2B2	ENSG00000119718.10	14	0.000538603	0.00807904	15	0.0355368	Yes	No
AdrenalGland	228	MLH3	ENSG00000119684.15	14	0.00460527	0.0690791	15	0.0889103	No	No
AdrenalGland	228	ACYP1	ENSG00000119640.8	14	0.00899857	0.134979	15	0.147426	No	No
AdrenalGland	228	ZC2HC1C	ENSG00000119703.13	14	0.0013229	0.0198435	15	0.0464902	Yes	No
AdrenalGland	228	NEK9	ENSG00000119638.12	14	0.00352627	0.052894	15	0.0752422	No	No
AdrenalGland	228	TMED10	ENSG00000170348.8	14	0.00983784	0.147568	15	0.158894	No	No
AdrenalGland	228	CTD-3075F15.1	ENSG00000273565.1	14	0.00141955	0.0198737	14	0.0465222	Yes	No
AdrenalGland	228	FOS	ENSG00000170345.9	14	0.00145674	0.0203943	14	0.0468828	Yes	No
AdrenalGland	228	LINC01220	ENSG00000259687.1	14	0.000366818	0.00513545	14	0.0321336	Yes	No
AdrenalGland	228	JDP2	ENSG00000140044.12	14	0.000173965	0.00278345	16	0.0282513	Yes	No
AdrenalGland	228	BATF	ENSG00000156127.6	14	6.22815e-05	0.000996503	16	0.0247773	Yes	No
AdrenalGland	228	FLVCR2	ENSG00000119686.9	14	0.000583385	0.00933415	16	0.0369653	Yes	No
AdrenalGland	228	TTLL5	ENSG00000119685.19	14	0.00907289	0.172385	19	0.181778	No	No
AdrenalGland	228	C14orf1	ENSG00000133935.6	14	0.000576876	0.00923001	16	0.036847	Yes	No
AdrenalGland	228	TGFB3	ENSG00000119699.7	14	0.0014764	0.0250988	17	0.051125	No	No
AdrenalGland	228	RP11-270M14.5	ENSG00000258876.1	14	0.000425007	0.00722511	17	0.0347564	Yes	No
AdrenalGland	228	IFT43	ENSG00000119650.12	14	0.00255089	0.0459161	18	0.069288	No	No
AdrenalGland	228	GPATCH2L	ENSG00000089916.17	14	0.00243933	0.0463473	19	0.0696384	No	No
AdrenalGland	228	ESRRB	ENSG00000119715.14	14	0.00275289	0.0550578	20	0.0771224	No	No
AdrenalGland	228	VASH1	ENSG00000071246.10	14	0.000101498	0.00213147	21	0.0273102	Yes	No
AdrenalGland	228	RP11-488C13.5	ENSG00000258301.3	14	0.00128396	0.0269631	21	0.0525999	No	No
AdrenalGland	228	ANGEL1	ENSG00000013523.9	14	0.000135545	0.00284645	21	0.0283849	Yes	No
AdrenalGland	228	IRF2BPL	ENSG00000119669.4	14	0.00161539	0.0371539	23	0.061344	No	No
AdrenalGland	228	RP11-7F17.5	ENSG00000246548.3	14	0.000260585	0.00599346	23	0.0333175	Yes	No
AdrenalGland	228	RP11-7F17.3	ENSG00000258819.1	14	0.00253468	0.0582977	23	0.0799138	No	No
AdrenalGland	228	CIPC	ENSG00000198894.7	14	4.3479e-06	0.00010435	24	0.0179767	Yes	No
AdrenalGland	228	TMEM63C	ENSG00000165548.10	14	0.00539604	0.129505	24	0.14247	No	No
AdrenalGland	228	NGB	ENSG00000165553.4	14	0.000479859	0.0110367	23	0.0388016	Yes	No
AdrenalGland	228	POMT2	ENSG00000009830.11	14	0.00101025	0.0242459	24	0.0504012	No	No
AdrenalGland	228	GSTZ1	ENSG00000100577.18	14	0.00189766	0.0436462	23	0.0673916	No	No
AdrenalGland	228	TMED8	ENSG00000100580.7	14	0.00273782	0.0629698	23	0.0837368	No	No
AdrenalGland	228	SAMD15	ENSG00000100583.4	14	0.00178861	0.0411379	23	0.0650125	No	No
AdrenalGland	228	NOXRED1	ENSG00000165555.9	14	0.00060223	0.0138513	23	0.0410399	Yes	No
AdrenalGland	228	VIPAS39	ENSG00000151445.15	14	0.00025641	0.00589744	23	0.0332655	Yes	No
AdrenalGland	228	AHSA1	ENSG00000100591.7	14	0.0112323	0.247111	22	0.252229	No	No
AdrenalGland	228	SPTLC2	ENSG00000100596.6	14	0.00214406	0.0493133	23	0.0721621	No	No
AdrenalGland	228	ALKBH1	ENSG00000100601.9	14	0.00130298	0.0286656	22	0.0541609	No	No
AdrenalGland	228	SLIRP	ENSG00000119705.9	14	0.00436349	0.0959969	22	0.112377	No	No
AdrenalGland	228	SNW1	ENSG00000100603.13	14	0.000584252	0.0128535	22	0.0403687	Yes	No
AdrenalGland	228	ADCK1	ENSG00000063761.15	14	0.00254743	0.0560435	22	0.0780127	No	No
AdrenalGland	228	NRXN3	ENSG00000021645.18	14	0.000666996	0.0220109	33	0.0483316	Yes	No
AdrenalGland	228	DIO2	ENSG00000211448.11	14	0.000206468	0.00392288	19	0.0300849	Yes	No
AdrenalGland	228	CEP128	ENSG00000100629.16	14	9.24472e-06	0.000212629	23	0.0207226	Yes	No
AdrenalGland	228	TSHR	ENSG00000165409.16	14	0.00188576	0.0358294	19	0.0602924	No	No
AdrenalGland	228	GTF2A1	ENSG00000165417.11	14	0.00224057	0.0403302	18	0.064239	No	No
AdrenalGland	228	STON2	ENSG00000140022.9	14	0.00127098	0.0241485	19	0.0503049	No	No
AdrenalGland	228	SEL1L	ENSG00000071537.13	14	0.00667897	0.120221	18	0.133967	No	No
AdrenalGland	228	RP11-497E19.1	ENSG00000205562.2	14	0.000487255	0.00925784	19	0.0368664	Yes	No
AdrenalGland	228	FLRT2	ENSG00000185070.10	14	0.000216097	0.00432194	20	0.0309235	Yes	No
AdrenalGland	228	CTD-2341M24.1	ENSG00000258733.5	14	0.000576973	0.0121164	21	0.0396617	Yes	No
AdrenalGland	228	GALC	ENSG00000054983.16	14	0.000687094	0.0130548	19	0.0404958	Yes	No
AdrenalGland	228	GPR65	ENSG00000140030.5	14	0.00432406	0.0778331	18	0.0966367	No	No
AdrenalGland	228	LINC01146	ENSG00000258867.5	14	0.0058915	0.111939	19	0.126543	No	No
AdrenalGland	228	SPATA7	ENSG00000042317.16	14	0.00112939	0.0214585	19	0.0477929	Yes	No
AdrenalGland	228	PTPN21	ENSG00000070778.12	14	0.00130194	0.0247369	19	0.0507895	No	No
AdrenalGland	228	ZC3H14	ENSG00000100722.18	14	0.0013201	0.0250818	19	0.0511222	No	No
AdrenalGland	228	EML5	ENSG00000165521.15	14	0.000268337	0.00536675	20	0.0324752	Yes	No
AdrenalGland	228	RP11-976B16.1	ENSG00000274492.1	14	0.000351442	0.0066774	19	0.0342458	Yes	No
AdrenalGland	228	TTC8	ENSG00000165533.18	14	0.00024923	0.00473536	19	0.0317032	Yes	No
AdrenalGland	228	FOXN3	ENSG00000053254.15	14	1.35478e-05	0.000284503	21	0.0211102	Yes	No
AdrenalGland	228	EFCAB11	ENSG00000140025.15	14	0.000726568	0.0145314	20	0.0414905	Yes	No
AdrenalGland	228	TDP1	ENSG00000042088.13	14	0.0004098	0.008196	20	0.0356403	Yes	No
AdrenalGland	228	KCNK13	ENSG00000152315.4	14	0.00113486	0.0215623	19	0.0478756	Yes	No
AdrenalGland	228	PSMC1	ENSG00000100764.13	14	0.00386585	0.0734511	19	0.0926675	No	No
AdrenalGland	228	NRDE2	ENSG00000119720.17	14	0.00115674	0.0219781	19	0.0482778	Yes	No
AdrenalGland	228	RP11-471B22.3	ENSG00000275198.1	14	0.00204898	0.0368817	18	0.0611283	No	No
AdrenalGland	228	CALM1	ENSG00000198668.10	14	0.000921936	0.0165948	18	0.0434987	Yes	No
AdrenalGland	228	TTC7B	ENSG00000165914.14	14	0.00213656	0.0448678	21	0.0683845	No	No
AdrenalGland	228	RPS6KA5	ENSG00000100784.10	14	0.00100863	0.0201726	20	0.0467488	Yes	No
AdrenalGland	228	C14orf159	ENSG00000133943.20	14	0.00178444	0.0392577	22	0.063175	No	No
AdrenalGland	228	GPR68	ENSG00000119714.10	14	0.00139462	0.0278924	20	0.0534467	No	No
AdrenalGland	228	CCDC88C	ENSG00000015133.18	14	5.53483e-05	0.00116231	21	0.0253672	Yes	No
AdrenalGland	228	PPP4R3A	ENSG00000100796.17	14	0.0038979	0.0818558	21	0.100027	No	No
AdrenalGland	228	CATSPERB	ENSG00000133962.7	14	0.00173372	0.0398756	23	0.0637762	No	No
AdrenalGland	228	TC2N	ENSG00000165929.12	14	0.00233822	0.0514409	22	0.0741274	No	No
AdrenalGland	228	FBLN5	ENSG00000140092.14	14	0.000671063	0.0147634	22	0.0417157	Yes	No
AdrenalGland	228	TRIP11	ENSG00000100815.12	14	0.00186787	0.0410932	22	0.0649751	No	No
AdrenalGland	228	ATXN3	ENSG00000066427.21	14	0.000632456	0.013914	22	0.0410596	Yes	No
AdrenalGland	228	NDUFB1	ENSG00000183648.9	14	0.00734173	0.161518	22	0.171873	No	No
AdrenalGland	228	CPSF2	ENSG00000165934.12	14	2.36306e-05	0.000543504	23	0.0227465	Yes	No
AdrenalGland	228	SLC24A4	ENSG00000140090.17	14	0.000469978	0.0108095	23	0.0385776	Yes	No
AdrenalGland	228	RIN3	ENSG00000100599.15	14	0.000611864	0.0140729	23	0.041114	Yes	No
AdrenalGland	228	LGMN	ENSG00000100600.14	14	0.00152506	0.0305012	20	0.0557024	No	No
AdrenalGland	228	GOLGA5	ENSG00000066455.12	14	0.000246891	0.00518471	21	0.0322135	Yes	No
AdrenalGland	228	CHGA	ENSG00000100604.12	14	0.00201238	0.04226	21	0.066069	No	No
AdrenalGland	228	ITPK1	ENSG00000100605.16	14	0.000716113	0.0171867	24	0.0440663	Yes	No
AdrenalGland	228	MOAP1	ENSG00000165943.4	14	3.80701e-05	0.000799472	21	0.023649	Yes	No
AdrenalGland	228	TMEM251	ENSG00000153485.5	14	0.000937969	0.0196973	21	0.0463326	Yes	No
AdrenalGland	228	GON7	ENSG00000170270.4	14	0.00286887	0.0602463	21	0.0813609	No	No
AdrenalGland	228	UBR7	ENSG00000012963.14	14	0.000304846	0.00640177	21	0.0338896	Yes	No
AdrenalGland	228	BTBD7	ENSG00000011114.14	14	0.000380149	0.00836328	22	0.0358823	Yes	No
AdrenalGland	228	UNC79	ENSG00000133958.13	14	0.00179101	0.0483572	27	0.0712988	No	No
AdrenalGland	228	PRIMA1	ENSG00000175785.12	14	0.00135023	0.0297051	22	0.0550313	No	No
AdrenalGland	228	ASB2	ENSG00000100628.11	14	0.000329028	0.00756765	23	0.0351119	Yes	No
AdrenalGland	228	OTUB2	ENSG00000089723.9	14	0.00067712	0.0155738	23	0.0425582	Yes	No
AdrenalGland	228	DDX24	ENSG00000089737.16	14	0.0011136	0.0267263	24	0.0524196	No	No
AdrenalGland	228	IFI27L1	ENSG00000165948.10	14	0.0010511	0.0252265	24	0.0512796	No	No
AdrenalGland	228	IFI27	ENSG00000165949.12	14	0.000349792	0.00804521	23	0.0355075	Yes	No
AdrenalGland	228	IFI27L2	ENSG00000119632.3	14	0.00088047	0.0202508	23	0.046805	Yes	No
AdrenalGland	228	PPP4R4	ENSG00000119698.11	14	0.000273268	0.00655844	24	0.0340768	Yes	No
AdrenalGland	228	SERPINA1	ENSG00000197249.13	14	0.000552555	0.0132613	24	0.0406305	Yes	No
AdrenalGland	228	SERPINA5	ENSG00000188488.13	14	0.000221596	0.00576149	26	0.0331007	Yes	No
AdrenalGland	228	SERPINA3	ENSG00000196136.17	14	0.00189843	0.0512576	27	0.0739787	No	No
AdrenalGland	228	DICER1	ENSG00000100697.14	14	0.00154723	0.0433225	28	0.0671228	No	No
AdrenalGland	228	CLMN	ENSG00000165959.11	14	0.00532563	0.149118	28	0.160366	No	No
AdrenalGland	228	SYNE3	ENSG00000176438.12	14	0.000689535	0.0186174	27	0.0455349	Yes	No
AdrenalGland	228	RP11-1070N10.3	ENSG00000258572.1	14	0.000518476	0.0134804	26	0.040764	Yes	No
AdrenalGland	228	GLRX5	ENSG00000182512.4	14	0.00189358	0.049233	26	0.0721161	No	No
AdrenalGland	228	C14orf132	ENSG00000227051.6	14	2.11198e-05	0.000485756	23	0.0222408	Yes	No
AdrenalGland	228	BDKRB2	ENSG00000168398.6	14	0.000183375	0.004401	24	0.0309823	Yes	No
AdrenalGland	228	BDKRB1	ENSG00000100739.10	14	0.0001031	0.0023713	23	0.0277816	Yes	No
AdrenalGland	228	ATG2B	ENSG00000066739.11	14	0.000136279	0.00313441	23	0.0286336	Yes	No
AdrenalGland	228	GSKIP	ENSG00000100744.14	14	0.00257062	0.0591243	23	0.0805357	No	No
AdrenalGland	228	AK7	ENSG00000140057.8	14	0.000187038	0.00430188	23	0.0308556	Yes	No
AdrenalGland	228	PAPOLA	ENSG00000090060.17	14	0.00204861	0.0430209	21	0.0667801	No	No
AdrenalGland	228	VRK1	ENSG00000100749.7	14	0.00298717	0.0597433	20	0.0810005	No	No
AdrenalGland	228	LINC01550	ENSG00000246223.8	14	0.00109692	0.0241323	22	0.0502945	No	No
AdrenalGland	228	BCL11B	ENSG00000127152.17	14	0.00245646	0.0540421	22	0.0761937	No	No
AdrenalGland	228	SETD3	ENSG00000183576.12	14	0.00363083	0.0726165	20	0.0919552	No	No
AdrenalGland	228	CCNK	ENSG00000090061.17	14	0.000105946	0.00201298	19	0.0273102	Yes	No
AdrenalGland	228	CCDC85C	ENSG00000205476.8	14	0.00354013	0.0672624	19	0.0873239	No	No
AdrenalGland	228	RP11-543C4.1	ENSG00000247970.2	14	0.00718541	0.129337	18	0.142322	No	No
AdrenalGland	228	HHIPL1	ENSG00000182218.9	14	0.000698728	0.0125771	18	0.0400991	Yes	No
AdrenalGland	228	CYP46A1	ENSG00000036530.8	14	0.00390145	0.0702262	18	0.0898776	No	No
AdrenalGland	228	EML1	ENSG00000066629.16	14	0.002574	0.048906	19	0.0718174	No	No
AdrenalGland	228	EVL	ENSG00000196405.12	14	2.22527e-06	4.22801e-05	19	0.0145287	Yes	No
AdrenalGland	228	DEGS2	ENSG00000168350.7	14	0.00365181	0.0620808	17	0.0829546	No	No
AdrenalGland	228	YY1	ENSG00000100811.12	14	0.00817255	0.147106	18	0.158514	No	No
AdrenalGland	228	SLC25A29	ENSG00000197119.12	14	0.00228551	0.0411391	18	0.0650125	No	No
AdrenalGland	228	SLC25A47	ENSG00000140107.10	14	0.00106568	0.0191822	18	0.045908	Yes	No
AdrenalGland	228	WARS	ENSG00000140105.17	14	0.000923315	0.0166197	18	0.0435361	Yes	No
AdrenalGland	228	WDR25	ENSG00000176473.13	14	0.000681501	0.0129485	19	0.0404559	Yes	No
AdrenalGland	228	BEGAIN	ENSG00000183092.16	14	0.00196986	0.0354575	18	0.0599781	No	No
AdrenalGland	228	CTD-2062F14.3	ENSG00000259031.1	14	0.000811472	0.0146065	18	0.0415449	Yes	No
AdrenalGland	228	LINC00523	ENSG00000196273.7	14	8.46308e-05	0.00143872	17	0.0260069	Yes	No
AdrenalGland	228	RP11-566J3.2	ENSG00000258717.1	14	0.000281479	0.00478514	17	0.031822	Yes	No
AdrenalGland	228	DLK1	ENSG00000185559.13	14	0.000159092	0.00270456	17	0.0282283	Yes	No
AdrenalGland	228	MEG3	ENSG00000214548.14	14	0.000804623	0.0144832	18	0.0414748	Yes	No
AdrenalGland	228	RTL1	ENSG00000254656.1	14	0.000469477	0.0079811	17	0.0354659	Yes	No
AdrenalGland	228	SNHG23	ENSG00000225746.9	14	0.000401437	0.00722586	18	0.0347564	Yes	No
AdrenalGland	228	MEG9	ENSG00000223403.3	14	0.00642948	0.109301	17	0.124188	No	No
AdrenalGland	228	AL132709.1	ENSG00000230805.6	14	0.000763831	0.0129851	17	0.0404932	Yes	No
AdrenalGland	228	RP11-8L8.2	ENSG00000259004.1	14	7.04675e-05	0.00119795	17	0.0255884	Yes	No
AdrenalGland	228	DIO3OS	ENSG00000258498.8	14	0.00133537	0.0227013	17	0.0489543	Yes	No
AdrenalGland	228	DIO3	ENSG00000197406.7	14	0.00502676	0.085455	17	0.103008	No	No
AdrenalGland	228	PPP2R5C	ENSG00000078304.19	14	0.000228667	0.00411601	18	0.0305756	Yes	No
AdrenalGland	228	RP11-1017G21.5	ENSG00000271780.1	14	0.000434326	0.00694922	16	0.0344305	Yes	No
AdrenalGland	228	RP11-1017G21.6	ENSG00000272444.1	14	0.000907358	0.0145177	16	0.0414905	Yes	No
AdrenalGland	228	DYNC1H1	ENSG00000197102.10	14	0.000892677	0.0142828	16	0.0412499	Yes	No
AdrenalGland	228	HSP90AA1	ENSG00000080824.18	14	0.00348124	0.0556998	16	0.0777229	No	No
AdrenalGland	228	WDR20	ENSG00000140153.17	14	0.000653596	0.0104575	16	0.0382615	Yes	No
AdrenalGland	228	MOK	ENSG00000080823.22	14	0.00202481	0.0303721	15	0.0555757	No	No
AdrenalGland	228	ZNF839	ENSG00000022976.15	14	0.00367273	0.055091	15	0.0771627	No	No
AdrenalGland	228	CINP	ENSG00000100865.14	14	0.00245666	0.0368499	15	0.0611283	No	No
AdrenalGland	228	TECPR2	ENSG00000196663.15	14	0.000293728	0.00469965	16	0.0316854	Yes	No
AdrenalGland	228	ANKRD9	ENSG00000156381.8	14	0.00687428	0.103114	15	0.118614	No	No
AdrenalGland	228	RCOR1	ENSG00000089902.9	14	0.0118617	0.189787	16	0.197946	No	No
AdrenalGland	228	TRAF3	ENSG00000131323.14	14	0.000473007	0.00756812	16	0.0351119	Yes	No
AdrenalGland	228	AMN	ENSG00000166126.10	14	2.54692e-05	0.000382038	15	0.0217251	Yes	No
AdrenalGland	228	CDC42BPB	ENSG00000198752.10	14	0.000184441	0.00276662	15	0.0282513	Yes	No
AdrenalGland	228	EXOC3L4	ENSG00000205436.7	14	0.00282977	0.0424466	15	0.066253	No	No
AdrenalGland	228	LINC00677	ENSG00000259717.1	14	0.000126134	0.00189201	15	0.0270194	Yes	No
AdrenalGland	228	TNFAIP2	ENSG00000185215.8	14	2.84378e-05	0.000426568	15	0.0218838	Yes	No
AdrenalGland	228	LINC00605	ENSG00000251533.2	14	0.00578147	0.0867221	15	0.10409	No	No
AdrenalGland	228	RP11-736N17.10	ENSG00000278071.1	14	0.00331386	0.0497079	15	0.0725651	No	No
AdrenalGland	228	EIF5	ENSG00000100664.10	14	0.000649081	0.0110344	17	0.0388011	Yes	No
AdrenalGland	228	MARK3	ENSG00000075413.17	14	0.00249607	0.0449293	18	0.0684603	No	No
AdrenalGland	228	CKB	ENSG00000166165.12	14	0.000116133	0.00197427	17	0.0273102	Yes	No
AdrenalGland	228	TRMT61A	ENSG00000166166.12	14	0.00701913	0.119325	17	0.133181	No	No
AdrenalGland	228	BAG5	ENSG00000166170.9	14	0.00151444	0.0257454	17	0.0517036	No	No
AdrenalGland	228	KLC1	ENSG00000126214.21	14	0.000167291	0.00317854	19	0.0287333	Yes	No
AdrenalGland	228	APOPT1	ENSG00000256053.7	14	0.00058583	0.0105449	18	0.03836	Yes	No
AdrenalGland	228	XRCC3	ENSG00000126215.13	14	7.90294e-06	0.000142253	18	0.0186384	Yes	No
AdrenalGland	228	ZFYVE21	ENSG00000100711.13	14	0.00156386	0.0281495	18	0.0536601	No	No
AdrenalGland	228	PPP1R13B	ENSG00000088808.16	14	0.00166657	0.0316648	19	0.0567653	No	No
AdrenalGland	228	LINC00637	ENSG00000258735.1	14	0.00227201	0.0408961	18	0.064776	No	No
AdrenalGland	228	C14orf2	ENSG00000156411.9	14	0.00347353	0.0659971	19	0.0862508	No	No
AdrenalGland	228	TDRD9	ENSG00000156414.18	14	0.000424767	0.00849533	20	0.0360285	Yes	No
AdrenalGland	228	ASPG	ENSG00000166183.15	14	0.000937993	0.0187599	20	0.0456195	Yes	No
AdrenalGland	228	KIF26A	ENSG00000066735.14	14	0.00648248	0.12965	20	0.142602	No	No
AdrenalGland	228	RP11-260M19.2	ENSG00000258913.1	14	0.000978893	0.0195779	20	0.0462082	Yes	No
AdrenalGland	228	TMEM179	ENSG00000258986.6	14	0.000548437	0.00987187	18	0.0375788	Yes	No
AdrenalGland	228	C14orf180	ENSG00000184601.10	14	0.00444594	0.075581	17	0.0945993	No	No
AdrenalGland	228	RP11-982M15.8	ENSG00000260792.1	14	0.00494029	0.083985	17	0.10179	No	No
AdrenalGland	228	RP11-982M15.6	ENSG00000256050.2	14	0.00645528	0.10974	17	0.124573	No	No
AdrenalGland	228	INF2	ENSG00000203485.12	14	0.00147184	0.0250213	17	0.0510557	No	No
AdrenalGland	228	ADSSL1	ENSG00000185100.10	14	0.00291423	0.0495419	17	0.0723807	No	No
AdrenalGland	228	SIVA1	ENSG00000184990.12	14	0.000691424	0.0117542	17	0.0394231	Yes	No
AdrenalGland	228	AKT1	ENSG00000142208.15	14	0.00241936	0.0411291	17	0.0650083	No	No
AdrenalGland	228	ZBTB42	ENSG00000179627.9	14	0.000111535	0.00189609	17	0.0270316	Yes	No
AdrenalGland	228	LINC00638	ENSG00000258701.1	14	0.00151854	0.0258152	17	0.0517547	No	No
AdrenalGland	228	CTD-3051D23.1	ENSG00000258811.1	14	0.0225057	0.382596	17	0.38442	No	No
AdrenalGland	228	CEP170B	ENSG00000099814.15	14	0.00163584	0.0294452	18	0.0548461	No	No
AdrenalGland	228	PLD4	ENSG00000166428.12	14	0.00243069	0.0437525	18	0.0674604	No	No
AdrenalGland	228	AHNAK2	ENSG00000185567.6	14	0.000812494	0.0146249	18	0.0415602	Yes	No
AdrenalGland	228	C14orf79	ENSG00000140104.13	14	0.00105898	0.0190617	18	0.0458227	Yes	No
AdrenalGland	228	CDCA4	ENSG00000170779.10	14	0.00271135	0.0515157	19	0.0741863	No	No
AdrenalGland	228	GPR132	ENSG00000183484.11	14	0.0086727	0.164781	19	0.174782	No	No
AdrenalGland	228	RP11-44N21.1	ENSG00000257556.1	14	0.00199769	0.037956	19	0.062039	No	No
AdrenalGland	228	JAG2	ENSG00000184916.8	14	0.000220506	0.00441012	20	0.0310091	Yes	No
AdrenalGland	228	NUDT14	ENSG00000183828.14	14	0.000731543	0.0146309	20	0.0415602	Yes	No
AdrenalGland	228	BRF1	ENSG00000185024.16	14	7.26174e-05	0.00152497	21	0.0262954	Yes	No
AdrenalGland	228	BTBD6	ENSG00000184887.13	14	0.000708213	0.0141643	20	0.0411611	Yes	No
AdrenalGland	228	PACS2	ENSG00000179364.13	14	0.00299164	0.0598328	20	0.0810517	No	No
AdrenalGland	228	TEX22	ENSG00000226174.6	14	0.000999477	0.0189901	19	0.0457845	Yes	No
AdrenalGland	228	MTA1	ENSG00000182979.17	14	0.00389129	0.0739345	19	0.0930913	No	No
AdrenalGland	228	CRIP2	ENSG00000182809.10	14	0.00124401	0.0236362	19	0.0498461	Yes	No
AdrenalGland	228	CRIP1	ENSG00000213145.9	14	0.00401244	0.0762364	19	0.0951609	No	No
AdrenalGland	228	C14orf80	ENSG00000185347.17	14	0.00468208	0.0889595	19	0.106012	No	No
AdrenalGland	228	TMEM121	ENSG00000184986.10	14	0.00447964	0.0851131	19	0.102696	No	No
AdrenalGland	228	IGHA2	ENSG00000211890.3	14	0.00186203	0.0353786	19	0.0599432	No	No
AdrenalGland	228	IGHG4	ENSG00000211892.3	14	0.00367955	0.0735911	20	0.0927791	No	No
AdrenalGland	228	IGHG2	ENSG00000211893.3	14	0.00684702	0.13694	20	0.149202	No	No
AdrenalGland	228	IGHA1	ENSG00000211895.4	14	0.00472587	0.0992434	21	0.115184	No	No
AdrenalGland	228	IGHG1	ENSG00000211896.7	14	0.00442298	0.0928825	21	0.109531	No	No
AdrenalGland	228	IGHG3	ENSG00000211897.8	14	0.0040493	0.080986	20	0.0992691	No	No
AdrenalGland	228	IGHD	ENSG00000211898.7	14	0.00051839	0.0108862	21	0.0386451	Yes	No
AdrenalGland	228	IGHM	ENSG00000211899.9	14	0.000602593	0.0126544	21	0.0402284	Yes	No
AdrenalGland	228	IGHJ6	ENSG00000211900.2	14	0.00977528	0.205281	21	0.212471	No	No
AdrenalGland	228	IGHJ4	ENSG00000240041.1	14	0.00166787	0.0350253	21	0.0596424	No	No
AdrenalGland	228	FAM30A	ENSG00000226777.7	14	0.0217449	0.434898	20	0.436195	No	No
AdrenalGland	228	IGHV6-1	ENSG00000211933.2	14	0.0109506	0.219012	20	0.225376	No	No
AdrenalGland	228	IGHV1-2	ENSG00000211934.3	14	6.52296e-06	0.000130459	20	0.0185549	Yes	No
AdrenalGland	228	IGHV1-3	ENSG00000211935.3	14	0.00839185	0.167837	20	0.177561	No	No
AdrenalGland	228	IGHV4-4	ENSG00000276775.1	14	0.00128884	0.0257767	20	0.0517309	No	No
AdrenalGland	228	IGHV2-5	ENSG00000211937.3	14	0.000413105	0.00784899	19	0.035301	Yes	No
AdrenalGland	228	IGHV3-7	ENSG00000211938.2	14	0.000219748	0.0041752	19	0.0306756	Yes	No
AdrenalGland	228	IGHV3-11	ENSG00000211941.3	14	0.00114666	0.0217865	19	0.0481593	Yes	No
AdrenalGland	228	IGHV3-15	ENSG00000211943.2	14	0.00202748	0.0364947	18	0.0609138	No	No
AdrenalGland	228	IGHV1-18	ENSG00000211945.2	14	3.74811e-05	0.00067466	18	0.0228514	Yes	No
AdrenalGland	228	IGHV3-20	ENSG00000211946.3	14	0.00157537	0.0283567	18	0.0538682	No	No
AdrenalGland	228	IGHV3-21	ENSG00000211947.2	14	0.00340342	0.0612616	18	0.0822683	No	No
AdrenalGland	228	IGHV3-23	ENSG00000211949.3	14	0.00105052	0.0178588	17	0.0447468	Yes	No
AdrenalGland	228	IGHV1-24	ENSG00000211950.2	14	0.00251524	0.0427592	17	0.0665634	No	No
AdrenalGland	228	IGHV3-30	ENSG00000270550.1	14	0.00697698	0.118609	17	0.132559	No	No
AdrenalGland	228	IGHV4-31	ENSG00000231475.3	14	0.000675497	0.0114834	17	0.039208	Yes	No
AdrenalGland	228	IGHV3-33	ENSG00000211955.2	14	0.0049863	0.084767	17	0.102418	No	No
AdrenalGland	228	IGHV4-34	ENSG00000211956.2	14	0.00451022	0.0766737	17	0.0955757	No	No
AdrenalGland	228	IGHV4-39	ENSG00000211959.2	14	0.0104142	0.177042	17	0.18608	No	No
AdrenalGland	228	IGHV3-43	ENSG00000232216.1	14	0.00173067	0.0294213	17	0.0548133	No	No
AdrenalGland	228	IGHV1-46	ENSG00000211962.2	14	0.000374597	0.00636815	17	0.0338677	Yes	No
AdrenalGland	228	IGHV3-48	ENSG00000211964.3	14	0.0107527	0.182797	17	0.191442	No	No
AdrenalGland	228	IGHV3-49	ENSG00000211965.4	14	0.000173687	0.002779	16	0.0282513	Yes	No
AdrenalGland	228	IGHV5-51	ENSG00000211966.2	14	0.00403394	0.0645431	16	0.085053	No	No
AdrenalGland	228	IGHV3-53	ENSG00000211967.3	14	0.0013596	0.0217536	16	0.0481109	Yes	No
AdrenalGland	228	IGHV4-59	ENSG00000224373.3	14	0.0109522	0.175236	16	0.184418	No	No
AdrenalGland	228	IGHV1-69D	ENSG00000280411.1	14	0.0128139	0.205022	16	0.212228	No	No
AdrenalGland	228	IGHV3-72	ENSG00000225698.3	14	0.00250322	0.0375482	15	0.0616896	No	No
AdrenalGland	228	IGHV3-73	ENSG00000211976.2	14	0.000109066	0.00163599	15	0.0264682	Yes	No
AdrenalGland	228	IGHV3-74	ENSG00000224650.2	14	0.00193525	0.0290287	15	0.0544412	No	No
AdrenalGland	228	RP11-467L19.16	ENSG00000278626.1	15	0.00349755	0.0139902	4	0.0410653	Yes	No
AdrenalGland	228	RP11-403B2.7	ENSG00000260409.1	15	0.00609561	0.0243824	4	0.0505267	No	No
AdrenalGland	228	NIPA1	ENSG00000170113.15	15	0.00035427	0.00389697	11	0.0300721	Yes	No
AdrenalGland	228	NIPA2	ENSG00000140157.14	15	0.000223193	0.00245512	11	0.0278593	Yes	No
AdrenalGland	228	CYFIP1	ENSG00000273749.4	15	0.000185552	0.00259773	14	0.0280838	Yes	No
AdrenalGland	228	TUBGCP5	ENSG00000275835.4	15	0.000292383	0.00438575	15	0.0309461	Yes	No
AdrenalGland	228	GOLGA6L2	ENSG00000174450.11	15	0.00521701	0.119991	23	0.133754	No	No
AdrenalGland	228	MKRN3	ENSG00000179455.7	15	0.00139016	0.0361442	26	0.0605889	No	No
AdrenalGland	228	MAGEL2	ENSG00000254585.2	15	0.0053084	0.138018	26	0.15009	No	No
AdrenalGland	228	NDN	ENSG00000182636.5	15	0.00282258	0.073387	26	0.0926018	No	No
AdrenalGland	228	PWRN1	ENSG00000259905.5	15	0.00675654	0.19594	29	0.203731	No	No
AdrenalGland	228	SNRPN	ENSG00000128739.21	15	0.00197174	0.0611239	31	0.0821465	No	No
AdrenalGland	228	SNURF	ENSG00000273173.5	15	0.00290113	0.0812316	28	0.0994726	No	No
AdrenalGland	228	RP11-701H24.3	ENSG00000257647.1	15	0.00206468	0.0578111	28	0.0795711	No	No
AdrenalGland	228	PWAR6	ENSG00000257151.1	15	0.00209053	0.0585348	28	0.0800953	No	No
AdrenalGland	228	UBE3A	ENSG00000114062.18	15	0.00641513	0.160378	25	0.170816	No	No
AdrenalGland	228	ATP10A	ENSG00000206190.11	15	0.000357593	0.00822463	23	0.0356512	Yes	No
AdrenalGland	228	GABRB3	ENSG00000166206.14	15	0.000449383	0.0121333	27	0.0396696	Yes	No
AdrenalGland	228	OCA2	ENSG00000104044.15	15	0.000395001	0.00711001	18	0.0345892	Yes	No
AdrenalGland	228	HERC2	ENSG00000128731.15	15	0.000414978	0.00663965	16	0.0342084	Yes	No
AdrenalGland	228	GOLGA8M	ENSG00000188626.6	15	0.0073905	0.103467	14	0.118887	No	No
AdrenalGland	228	GOLGA6L7P	ENSG00000261649.6	15	0.00292291	0.0379978	13	0.0620841	No	No
AdrenalGland	228	APBA2	ENSG00000034053.14	15	0.0141745	0.212617	15	0.219364	No	No
AdrenalGland	228	FAM189A1	ENSG00000104059.4	15	0.00126703	0.0164713	13	0.0433865	Yes	No
AdrenalGland	228	NSMCE3	ENSG00000185115.5	15	8.31961e-05	0.00108155	13	0.0251991	Yes	No
AdrenalGland	228	TJP1	ENSG00000104067.16	15	0.00117845	0.0188551	16	0.0456504	Yes	No
AdrenalGland	228	GOLGA8T	ENSG00000261247.1	15	0.000861381	0.0129207	15	0.0404465	Yes	No
AdrenalGland	228	CHRFAM7A	ENSG00000166664.13	15	0.00169973	0.0237962	14	0.0499869	Yes	No
AdrenalGland	228	GOLGA8R	ENSG00000186399.10	15	0.00356421	0.049899	14	0.0727141	No	No
AdrenalGland	228	AC026150.8	ENSG00000260693.1	15	0.000308096	0.00431334	14	0.0308756	Yes	No
AdrenalGland	228	GOLGA8Q	ENSG00000178115.11	15	0.000698737	0.00978231	14	0.03753	Yes	No
AdrenalGland	228	GOLGA8H	ENSG00000261794.1	15	0.00407316	0.0570243	14	0.0788105	No	No
AdrenalGland	228	RP11-932O9.9	ENSG00000269930.1	15	0.000376059	0.00526483	14	0.0323259	Yes	No
AdrenalGland	228	ARHGAP11B	ENSG00000187951.10	15	0.001472	0.0220799	15	0.0483902	Yes	No
AdrenalGland	228	RP11-932O9.10	ENSG00000269974.1	15	0.001602	0.022428	14	0.0487205	Yes	No
AdrenalGland	228	FAN1	ENSG00000198690.9	15	0.000433799	0.00607319	14	0.0334452	Yes	No
AdrenalGland	228	MTMR10	ENSG00000166912.16	15	0.00181576	0.0254206	14	0.051447	No	No
AdrenalGland	228	RP11-16E12.1	ENSG00000259448.2	15	0.00380382	0.0570573	15	0.0788436	No	No
AdrenalGland	228	RP11-16E12.2	ENSG00000259772.6	15	6.3772e-05	0.00095658	15	0.0247432	Yes	No
AdrenalGland	228	KLF13	ENSG00000169926.10	15	0.000832088	0.0124813	15	0.0399539	Yes	No
AdrenalGland	228	OTUD7A	ENSG00000169918.9	15	0.00155081	0.0279145	18	0.0534599	No	No
AdrenalGland	228	CHRNA7	ENSG00000175344.17	15	0.000404222	0.00768021	19	0.0351427	Yes	No
AdrenalGland	228	GOLGA8K	ENSG00000249931.4	15	0.0158104	0.284587	18	0.288512	No	No
AdrenalGland	228	GOLGA8O	ENSG00000206127.10	15	0.000338058	0.00608504	18	0.0334591	Yes	No
AdrenalGland	228	RP11-1000B6.3	ENSG00000261064.1	15	0.00118406	0.0213131	18	0.0477152	Yes	No
AdrenalGland	228	GOLGA8N	ENSG00000232653.8	15	0.000614193	0.0110555	18	0.0388209	Yes	No
AdrenalGland	228	RP11-1000B6.5	ENSG00000244952.2	15	0.000734082	0.0132135	18	0.0405976	Yes	No
AdrenalGland	228	ARHGAP11A	ENSG00000198826.10	15	0.000343686	0.00618635	18	0.0336	Yes	No
AdrenalGland	228	SCG5	ENSG00000166922.8	15	0.000730129	0.0131423	18	0.0405212	Yes	No
AdrenalGland	228	GREM1	ENSG00000166923.10	15	0.00153458	0.029157	19	0.0545446	No	No
AdrenalGland	228	FMN1	ENSG00000248905.8	15	0.000971925	0.0213824	22	0.0477532	Yes	No
AdrenalGland	228	RYR3	ENSG00000198838.13	15	0.000227289	0.00590952	26	0.0332655	Yes	No
AdrenalGland	228	AVEN	ENSG00000169857.7	15	0.000323096	0.0077543	24	0.0351849	Yes	No
AdrenalGland	228	EMC7	ENSG00000134153.9	15	0.000711066	0.0156434	22	0.0426073	Yes	No
AdrenalGland	228	PGBD4	ENSG00000182405.5	15	0.0034419	0.0757219	22	0.0947146	No	No
AdrenalGland	228	KATNBL1	ENSG00000134152.10	15	0.000442846	0.00974262	22	0.03753	Yes	No
AdrenalGland	228	EMC4	ENSG00000128463.12	15	0.00449033	0.0987873	22	0.114798	No	No
AdrenalGland	228	SLC12A6	ENSG00000140199.11	15	0.00034866	0.00767053	22	0.0351427	Yes	No
AdrenalGland	228	NOP10	ENSG00000182117.5	15	0.0140039	0.280077	20	0.28417	No	No
AdrenalGland	228	LPCAT4	ENSG00000176454.13	15	0.00502268	0.100454	20	0.116218	No	No
AdrenalGland	228	GOLGA8A	ENSG00000175265.17	15	8.89898e-05	0.00186879	21	0.0269296	Yes	No
AdrenalGland	228	GOLGA8B	ENSG00000215252.11	15	2.70202e-08	5.40405e-07	20	0.00315128	Yes	Yes
AdrenalGland	228	GJD2	ENSG00000159248.4	15	0.00289317	0.052077	18	0.0746138	No	No
AdrenalGland	228	ACTC1	ENSG00000159251.6	15	0.00396353	0.0713436	18	0.0908227	No	No
AdrenalGland	228	AQR	ENSG00000021776.10	15	0.00269303	0.0511675	19	0.0738857	No	No
AdrenalGland	228	ZNF770	ENSG00000198146.4	15	0.00739366	0.133086	18	0.145786	No	No
AdrenalGland	228	NANOGP8	ENSG00000255192.5	15	0.00270206	0.051339	19	0.0740356	No	No
AdrenalGland	228	RP11-323I15.5	ENSG00000259336.1	15	0.000148261	0.00296522	20	0.0285052	Yes	No
AdrenalGland	228	DPH6	ENSG00000134146.11	15	0.0013512	0.0297264	22	0.0550369	No	No
AdrenalGland	228	DPH6-AS1	ENSG00000248079.2	15	0.000113029	0.00248663	22	0.0278593	Yes	No
AdrenalGland	228	RP11-684B21.1	ENSG00000259245.1	15	0.000161387	0.00306635	19	0.0285901	Yes	No
AdrenalGland	228	C15orf41	ENSG00000186073.11	15	7.45621e-05	0.00171493	23	0.0267552	Yes	No
AdrenalGland	228	MEIS2	ENSG00000134138.19	15	0.00339854	0.0747678	22	0.0938444	No	No
AdrenalGland	228	RP11-128A17.2	ENSG00000274444.1	15	0.00778632	0.155726	20	0.166491	No	No
AdrenalGland	228	RP11-1008C21.1	ENSG00000259225.6	15	0.00229444	0.0458888	20	0.0692587	No	No
AdrenalGland	228	LINC01852	ENSG00000236914.3	15	0.000246527	0.00493055	20	0.0319235	Yes	No
AdrenalGland	228	SPRED1	ENSG00000166068.12	15	0.000780437	0.0163892	21	0.0433558	Yes	No
AdrenalGland	228	FAM98B	ENSG00000171262.11	15	1.4089e-05	0.00026769	19	0.0211102	Yes	No
AdrenalGland	228	RASGRP1	ENSG00000172575.11	15	0.00244752	0.0465029	19	0.0698159	No	No
AdrenalGland	228	THBS1	ENSG00000137801.10	15	0.00149235	0.0268624	18	0.0525075	No	No
AdrenalGland	228	FSIP1	ENSG00000150667.6	15	0.0103629	0.207259	20	0.214341	No	No
AdrenalGland	228	GPR176	ENSG00000166073.10	15	0.00205761	0.037037	18	0.0612637	No	No
AdrenalGland	228	EIF2AK4	ENSG00000128829.11	15	0.00313496	0.0532943	17	0.0755457	No	No
AdrenalGland	228	SRP14	ENSG00000140319.10	15	0.000656883	0.0105101	16	0.0383181	Yes	No
AdrenalGland	228	SRP14-AS1	ENSG00000248508.6	15	0.00162146	0.0259434	16	0.0518321	No	No
AdrenalGland	228	RP11-521C20.2	ENSG00000259584.1	15	0.000104509	0.00156764	15	0.0263258	Yes	No
AdrenalGland	228	RP11-521C20.5	ENSG00000275636.1	15	0.0169146	0.253719	15	0.258551	No	No
AdrenalGland	228	BMF	ENSG00000104081.13	15	0.00681504	0.102226	15	0.117754	No	No
AdrenalGland	228	BUB1B	ENSG00000156970.12	15	0.00113278	0.0181245	16	0.0450086	Yes	No
AdrenalGland	228	PAK6	ENSG00000137843.11	15	0.00365675	0.058508	16	0.0800953	No	No
AdrenalGland	228	PLCB2	ENSG00000137841.11	15	8.20951e-05	0.00131352	16	0.0256286	Yes	No
AdrenalGland	228	INAFM2	ENSG00000259330.2	15	0.000197781	0.00296672	15	0.0285052	Yes	No
AdrenalGland	228	C15orf52	ENSG00000188549.12	15	2.90505e-05	0.000435758	15	0.0219056	Yes	No
AdrenalGland	228	PHGR1	ENSG00000233041.8	15	0.00846342	0.126951	15	0.140137	No	No
AdrenalGland	228	DISP2	ENSG00000140323.5	15	0.00272293	0.0408439	15	0.0647213	No	No
AdrenalGland	228	KNSTRN	ENSG00000128944.13	15	0.00938846	0.140827	15	0.152726	No	No
AdrenalGland	228	IVD	ENSG00000128928.8	15	0.014548	0.21822	15	0.224627	No	No
AdrenalGland	228	BAHD1	ENSG00000140320.11	15	0.00253889	0.0380833	15	0.0621576	No	No
AdrenalGland	228	CHST14	ENSG00000169105.7	15	0.0010251	0.0153766	15	0.0423751	Yes	No
AdrenalGland	228	C15orf57	ENSG00000128891.15	15	0.0040781	0.0611715	15	0.0821994	No	No
AdrenalGland	228	RPUSD2	ENSG00000166133.17	15	0.0112077	0.168116	15	0.177802	No	No
AdrenalGland	228	KNL1	ENSG00000137812.19	15	0.00063896	0.00958439	15	0.0372433	Yes	No
AdrenalGland	228	RAD51	ENSG00000051180.16	15	0.000770734	0.011561	15	0.0392944	Yes	No
AdrenalGland	228	RMDN3	ENSG00000137824.15	15	0.000553428	0.00774799	14	0.0351849	Yes	No
AdrenalGland	228	GCHFR	ENSG00000137880.5	15	0.000175581	0.00245814	14	0.0278593	Yes	No
AdrenalGland	228	DNAJC17	ENSG00000104129.9	15	0.0114035	0.159649	14	0.170164	No	No
AdrenalGland	228	C15orf62	ENSG00000188277.9	15	0.00205826	0.0288156	14	0.0542611	No	No
AdrenalGland	228	ZFYVE19	ENSG00000166140.17	15	0.00129463	0.0181248	14	0.0450086	Yes	No
AdrenalGland	228	SPINT1	ENSG00000166145.14	15	0.000226044	0.00316462	14	0.0287057	Yes	No
AdrenalGland	228	RHOV	ENSG00000104140.6	15	0.00497945	0.0697123	14	0.089478	No	No
AdrenalGland	228	VPS18	ENSG00000104142.10	15	0.00347258	0.0486161	14	0.0715239	No	No
AdrenalGland	228	RP11-540O11.1	ENSG00000251161.3	15	0.000987936	0.0138311	14	0.0410294	Yes	No
AdrenalGland	228	DLL4	ENSG00000128917.6	15	0.0064206	0.0898884	14	0.106796	No	No
AdrenalGland	228	CHAC1	ENSG00000128965.11	15	0.000108152	0.00151412	14	0.0262954	Yes	No
AdrenalGland	228	INO80	ENSG00000128908.15	15	0.00280449	0.0476763	17	0.0707121	No	No
AdrenalGland	228	CHP1	ENSG00000187446.11	15	9.50908e-05	0.00152145	16	0.0262954	Yes	No
AdrenalGland	228	OIP5	ENSG00000104147.8	15	0.000897865	0.013468	15	0.0407447	Yes	No
AdrenalGland	228	NUSAP1	ENSG00000137804.12	15	0.000108496	0.00173594	16	0.0267552	Yes	No
AdrenalGland	228	NDUFAF1	ENSG00000137806.8	15	0.00832791	0.124919	15	0.1383	No	No
AdrenalGland	228	RTF1	ENSG00000137815.14	15	0.0117235	0.175853	15	0.184967	No	No
AdrenalGland	228	ITPKA	ENSG00000137825.10	15	0.00295964	0.0443946	15	0.068001	No	No
AdrenalGland	228	LTK	ENSG00000062524.15	15	0.01228	0.1842	15	0.192658	No	No
AdrenalGland	228	RPAP1	ENSG00000103932.11	15	0.00482271	0.0723406	15	0.0917115	No	No
AdrenalGland	228	TYRO3	ENSG00000092445.11	15	0.00114389	0.0171584	15	0.0440357	Yes	No
AdrenalGland	228	MGA	ENSG00000174197.16	15	0.00821255	0.123188	15	0.136699	No	No
AdrenalGland	228	MAPKBP1	ENSG00000137802.13	15	0.0111861	0.156605	14	0.167266	No	No
AdrenalGland	228	JMJD7	ENSG00000243789.10	15	0.000570835	0.00799169	14	0.0354659	Yes	No
AdrenalGland	228	PLA2G4B	ENSG00000243708.10	15	0.00139809	0.0195733	14	0.0462082	Yes	No
AdrenalGland	228	SPTBN5	ENSG00000137877.9	15	0.0106963	0.149748	14	0.160944	No	No
AdrenalGland	228	EHD4	ENSG00000103966.10	15	0.00254811	0.0356735	14	0.060132	No	No
AdrenalGland	228	PLA2G4D	ENSG00000159337.6	15	0.000584359	0.00818102	14	0.035616	Yes	No
AdrenalGland	228	VPS39	ENSG00000166887.15	15	0.00356084	0.046291	13	0.0695956	No	No
AdrenalGland	228	TMEM87A	ENSG00000103978.15	15	0.000221201	0.00287561	13	0.0283849	Yes	No
AdrenalGland	228	GANC	ENSG00000214013.9	15	0.0227169	0.29532	13	0.298874	No	No
AdrenalGland	228	CAPN3	ENSG00000092529.23	15	0.000596743	0.00775766	13	0.0351849	Yes	No
AdrenalGland	228	ZNF106	ENSG00000103994.16	15	0.00269063	0.0349781	13	0.0596227	No	No
AdrenalGland	228	SNAP23	ENSG00000092531.9	15	0.000212796	0.00255355	12	0.0279767	Yes	No
AdrenalGland	228	LRRC57	ENSG00000180979.9	15	0.00354323	0.0425188	12	0.0663384	No	No
AdrenalGland	228	HAUS2	ENSG00000137814.10	15	0.00486797	0.0584156	12	0.0800127	No	No
AdrenalGland	228	STARD9	ENSG00000159433.11	15	0.00190438	0.0228526	12	0.0490709	Yes	No
AdrenalGland	228	CDAN1	ENSG00000140326.12	15	0.00807556	0.0969067	12	0.113132	No	No
AdrenalGland	228	TTBK2	ENSG00000128881.16	15	0.00263386	0.0316063	12	0.0567491	No	No
AdrenalGland	228	UBR1	ENSG00000159459.11	15	0.00527627	0.058039	11	0.0796903	No	No
AdrenalGland	228	TMEM62	ENSG00000137842.6	15	0.00734588	0.0661129	9	0.0863454	No	No
AdrenalGland	228	CCNDBP1	ENSG00000166946.13	15	0.0020669	0.0165352	8	0.0434334	Yes	No
AdrenalGland	228	LCMT2	ENSG00000168806.7	15	0.00174177	0.0139342	8	0.0410653	Yes	No
AdrenalGland	228	ADAL	ENSG00000168803.14	15	0.00817491	0.0653993	8	0.0857771	No	No
AdrenalGland	228	ZSCAN29	ENSG00000140265.12	15	0.00323546	0.0258837	8	0.0517994	No	No
AdrenalGland	228	TUBGCP4	ENSG00000137822.12	15	0.0224747	0.179797	8	0.188673	No	No
AdrenalGland	228	TP53BP1	ENSG00000067369.13	15	0.0121074	0.0968589	8	0.113091	No	No
AdrenalGland	228	MAP1A	ENSG00000166963.12	15	0.00653802	0.0457661	7	0.0691453	No	No
AdrenalGland	228	PPIP5K1	ENSG00000168781.21	15	0.0355436	0.248805	7	0.25387	No	No
AdrenalGland	228	CKMT1B	ENSG00000237289.9	15	0.00277135	0.0193994	7	0.0460874	Yes	No
AdrenalGland	228	STRC	ENSG00000242866.9	15	0.00677899	0.047453	7	0.0705723	No	No
AdrenalGland	228	CATSPER2	ENSG00000166762.16	15	0.000309553	0.00216687	7	0.0273176	Yes	No
AdrenalGland	228	CKMT1A	ENSG00000223572.9	15	0.00254752	0.0178327	7	0.0447325	Yes	No
AdrenalGland	228	PDIA3	ENSG00000167004.12	15	0.0132367	0.0926568	7	0.109319	No	No
AdrenalGland	228	ELL3	ENSG00000128886.11	15	0.00881222	0.0616855	7	0.08266	No	No
AdrenalGland	228	SERF2	ENSG00000140264.19	15	0.00819884	0.0573919	7	0.0791808	No	No
AdrenalGland	228	HYPK	ENSG00000242028.6	15	0.00012571	0.000879967	7	0.0241288	Yes	No
AdrenalGland	228	MFAP1	ENSG00000140259.6	15	0.000681748	0.00545398	8	0.0326547	Yes	No
AdrenalGland	228	WDR76	ENSG00000092470.11	15	0.000386121	0.00308897	8	0.0285901	Yes	No
AdrenalGland	228	FRMD5	ENSG00000171877.20	15	0.00169188	0.0152269	9	0.0421791	Yes	No
AdrenalGland	228	CASC4	ENSG00000166734.18	15	0.00889301	0.0889301	10	0.105984	No	No
AdrenalGland	228	CTDSPL2	ENSG00000137770.13	15	0.0203244	0.203244	10	0.210562	No	No
AdrenalGland	228	EIF3J-AS1	ENSG00000179523.4	15	0.000171398	0.00154258	9	0.0262954	Yes	No
AdrenalGland	228	EIF3J	ENSG00000104131.12	15	0.00534602	0.0481142	9	0.0710663	No	No
AdrenalGland	228	SPG11	ENSG00000104133.14	15	0.00404581	0.0404581	10	0.0643786	No	No
AdrenalGland	228	PATL2	ENSG00000229474.6	15	0.0158005	0.173806	11	0.183067	No	No
AdrenalGland	228	B2M	ENSG00000166710.17	15	0.00023378	0.00257158	11	0.0280434	Yes	No
AdrenalGland	228	TRIM69	ENSG00000185880.12	15	0.01021	0.11231	11	0.126865	No	No
AdrenalGland	228	SORD	ENSG00000140263.13	15	0.000154541	0.00185449	12	0.0269009	Yes	No
AdrenalGland	228	DUOX2	ENSG00000140279.12	15	0.00832655	0.0999185	12	0.115752	No	No
AdrenalGland	228	DUOXA2	ENSG00000140274.13	15	0.00243635	0.0292362	12	0.0546429	No	No
AdrenalGland	228	DUOXA1	ENSG00000140254.12	15	0.00535853	0.0643024	12	0.0848601	No	No
AdrenalGland	228	DUOX1	ENSG00000137857.17	15	0.0188799	0.226558	12	0.232567	No	No
AdrenalGland	228	SHF	ENSG00000138606.19	15	0.00980306	0.117637	12	0.1317	No	No
AdrenalGland	228	SLC28A2	ENSG00000137860.11	15	0.000326474	0.00424417	13	0.0308556	Yes	No
AdrenalGland	228	GATM	ENSG00000171766.15	15	0.000516808	0.00723531	14	0.0347828	Yes	No
AdrenalGland	228	SPATA5L1	ENSG00000171763.18	15	0.00457691	0.0640767	14	0.0846387	No	No
AdrenalGland	228	C15orf48	ENSG00000166920.12	15	0.0141707	0.19839	14	0.205939	No	No
AdrenalGland	228	SLC30A4	ENSG00000104154.6	15	0.00182053	0.0273079	15	0.0528807	No	No
AdrenalGland	228	RP11-96O20.5	ENSG00000275709.1	15	0.00439023	0.0658535	15	0.0861403	No	No
AdrenalGland	228	BLOC1S6	ENSG00000104164.10	15	0.0029637	0.0474191	16	0.070564	No	No
AdrenalGland	228	SQRDL	ENSG00000137767.13	15	0.00124075	0.0210927	17	0.0475795	Yes	No
AdrenalGland	228	CTD-2306A12.1	ENSG00000273972.1	15	0.00203031	0.0345152	17	0.0592144	No	No
AdrenalGland	228	SEMA6D	ENSG00000137872.16	15	0.00397489	0.0794978	20	0.0979943	No	No
AdrenalGland	228	MYEF2	ENSG00000104177.17	15	0.00232924	0.0302801	13	0.0555087	No	No
AdrenalGland	228	RP11-605F22.2	ENSG00000259235.1	15	1.66003e-06	2.15803e-05	13	0.0118251	Yes	No
AdrenalGland	228	SLC12A1	ENSG00000074803.17	15	0.00291373	0.0378785	13	0.0619643	No	No
AdrenalGland	228	DUT	ENSG00000128951.13	15	6.45877e-05	0.000839641	13	0.0238463	Yes	No
AdrenalGland	228	FBN1	ENSG00000166147.13	15	0.00400467	0.06007	15	0.0812357	No	No
AdrenalGland	228	RP11-227D13.1	ENSG00000259705.1	15	0.000473986	0.00568784	12	0.0329371	Yes	No
AdrenalGland	228	CEP152	ENSG00000103995.13	15	0.0146338	0.19024	13	0.198339	No	No
AdrenalGland	228	SHC4	ENSG00000185634.11	15	0.00176357	0.0229265	13	0.0491273	Yes	No
AdrenalGland	228	EID1	ENSG00000255302.4	15	0.00798038	0.0957646	12	0.112158	No	No
AdrenalGland	228	SECISBP2L	ENSG00000138593.8	15	0.00509174	0.0661926	13	0.0864031	No	No
AdrenalGland	228	RP11-325E5.1	ENSG00000259656.1	15	0.0157662	0.204961	13	0.212177	No	No
AdrenalGland	228	COPS2	ENSG00000166200.14	15	0.00627347	0.0878286	14	0.105008	No	No
AdrenalGland	228	GALK2	ENSG00000156958.14	15	0.00280973	0.0449557	16	0.0684886	No	No
AdrenalGland	228	FAM227B	ENSG00000166262.15	15	0.001429	0.025722	18	0.0516953	No	No
AdrenalGland	228	RP11-295H24.4	ENSG00000275580.1	15	0.00386566	0.0618505	16	0.082771	No	No
AdrenalGland	228	FGF7	ENSG00000140285.9	15	0.00917764	0.146842	16	0.158269	No	No
AdrenalGland	228	DTWD1	ENSG00000104047.14	15	0.00106232	0.0180595	17	0.0449536	Yes	No
AdrenalGland	228	ATP8B4	ENSG00000104043.14	15	0.00692053	0.13149	19	0.144273	No	No
AdrenalGland	228	SLC27A2	ENSG00000140284.10	15	0.00264849	0.0476728	18	0.0707121	No	No
AdrenalGland	228	HDC	ENSG00000140287.10	15	0.00462119	0.0831813	18	0.10111	No	No
AdrenalGland	228	GABPB1	ENSG00000104064.16	15	0.00454629	0.0863794	19	0.103829	No	No
AdrenalGland	228	USP8	ENSG00000138592.13	15	0.000430646	0.00818227	19	0.035616	Yes	No
AdrenalGland	228	RP11-562A8.5	ENSG00000259618.1	15	0.00872238	0.157003	18	0.16765	No	No
AdrenalGland	228	USP50	ENSG00000170236.14	15	0.00310038	0.0558069	18	0.0777978	No	No
AdrenalGland	228	TRPM7	ENSG00000092439.13	15	0.00113593	0.0215827	19	0.0479025	Yes	No
AdrenalGland	228	SPPL2A	ENSG00000138600.9	15	0.00189015	0.0340227	18	0.0587788	No	No
AdrenalGland	228	CTD-2378E12.1	ENSG00000273674.4	15	0.0170891	0.324693	19	0.327501	No	No
AdrenalGland	228	AP4E1	ENSG00000081014.10	15	0.0131664	0.250162	19	0.255165	No	No
AdrenalGland	228	TNFAIP8L3	ENSG00000183578.6	15	0.00441201	0.0750042	17	0.094072	No	No
AdrenalGland	228	CYP19A1	ENSG00000137869.14	15	0.000406615	0.00691245	17	0.0343736	Yes	No
AdrenalGland	228	GLDN	ENSG00000186417.13	15	0.0062809	0.100494	16	0.116244	No	No
AdrenalGland	228	DMXL2	ENSG00000104093.13	15	0.000784194	0.0133313	17	0.0406447	Yes	No
AdrenalGland	228	SCG3	ENSG00000104112.8	15	0.00228876	0.0366202	16	0.0610185	No	No
AdrenalGland	228	LYSMD2	ENSG00000140280.13	15	5.14665e-05	0.000823465	16	0.0237429	Yes	No
AdrenalGland	228	TMOD2	ENSG00000128872.9	15	0.00644532	0.103125	16	0.118619	No	No
AdrenalGland	228	TMOD3	ENSG00000138594.13	15	0.0141411	0.240398	17	0.245721	No	No
AdrenalGland	228	LEO1	ENSG00000166477.12	15	0.00393812	0.0630099	16	0.0837368	No	No
AdrenalGland	228	MAPK6	ENSG00000069956.11	15	0.000361973	0.00615354	17	0.0335149	Yes	No
AdrenalGland	228	BCL2L10	ENSG00000137875.4	15	0.000571243	0.00913989	16	0.0367629	Yes	No
AdrenalGland	228	GNB5	ENSG00000069966.18	15	0.00268015	0.0455626	17	0.0689773	No	No
AdrenalGland	228	CERNA1	ENSG00000259577.1	15	0.00437724	0.0744131	17	0.0934853	No	No
AdrenalGland	228	MYO5C	ENSG00000128833.12	15	0.00576768	0.0980505	17	0.114132	No	No
AdrenalGland	228	MYO5A	ENSG00000197535.14	15	0.00028157	0.00534984	19	0.0324657	Yes	No
AdrenalGland	228	ARPP19	ENSG00000128989.10	15	3.90794e-05	0.00066435	17	0.0228514	Yes	No
AdrenalGland	228	FAM214A	ENSG00000047346.12	15	0.00852281	0.161933	19	0.172242	No	No
AdrenalGland	228	RSL24D1	ENSG00000137876.9	15	0.00123358	0.0296058	24	0.0550101	No	No
AdrenalGland	228	RAB27A	ENSG00000069974.15	15	0.000950817	0.0237704	25	0.0499581	Yes	No
AdrenalGland	228	PIGBOS1	ENSG00000225973.3	15	0.000315179	0.0075643	24	0.0351119	Yes	No
AdrenalGland	228	PIGB	ENSG00000069943.9	15	0.00197901	0.0474963	24	0.0706067	No	No
AdrenalGland	228	CCPG1	ENSG00000260916.7	15	0.00429742	0.103138	24	0.118622	No	No
AdrenalGland	228	C15orf65	ENSG00000261652.2	15	0.00630303	0.14497	23	0.156578	No	No
AdrenalGland	228	DYX1C1	ENSG00000256061.7	15	0.00316601	0.0759843	24	0.0949313	No	No
AdrenalGland	228	PYGO1	ENSG00000171016.11	15	0.00032848	0.00755504	23	0.0351119	Yes	No
AdrenalGland	228	PRTG	ENSG00000166450.12	15	0.000775071	0.0178266	23	0.0447246	Yes	No
AdrenalGland	228	NEDD4	ENSG00000069869.15	15	0.000113356	0.00238049	21	0.0277816	Yes	No
AdrenalGland	228	RFX7	ENSG00000181827.14	15	0.000628336	0.0125667	20	0.040094	Yes	No
AdrenalGland	228	TEX9	ENSG00000151575.14	15	0.000522363	0.0104473	20	0.0382615	Yes	No
AdrenalGland	228	MNS1	ENSG00000138587.5	15	0.0128606	0.231491	18	0.237214	No	No
AdrenalGland	228	ZNF280D	ENSG00000137871.19	15	0.00115748	0.0243071	21	0.0504362	No	No
AdrenalGland	228	RP11-323F24.3	ENSG00000276524.1	15	0.00732763	0.131897	18	0.144656	No	No
AdrenalGland	228	TCF12	ENSG00000140262.17	15	0.00166272	0.0349172	21	0.0595652	No	No
AdrenalGland	228	LINC00926	ENSG00000247982.6	15	0.00174514	0.0296674	17	0.0550248	No	No
AdrenalGland	228	CGNL1	ENSG00000128849.10	15	1.08152e-06	2.16304e-05	20	0.0118251	Yes	No
AdrenalGland	228	CTD-2515H24.4	ENSG00000261265.1	15	0.00155878	0.0280581	18	0.0535684	No	No
AdrenalGland	228	CTD-2515H24.2	ENSG00000276772.1	15	0.00118536	0.0213365	18	0.0477317	Yes	No
AdrenalGland	228	MYZAP	ENSG00000263155.5	15	0.00304929	0.0579366	19	0.07965	No	No
AdrenalGland	228	POLR2M	ENSG00000255529.7	15	0.000853377	0.0162142	19	0.0431211	Yes	No
AdrenalGland	228	ALDH1A2	ENSG00000128918.14	15	0.00573826	0.13198	23	0.144729	No	No
AdrenalGland	228	AQP9	ENSG00000103569.9	15	0.00167349	0.0317963	19	0.0568705	No	No
AdrenalGland	228	ADAM10	ENSG00000137845.14	15	3.02206e-05	0.000604411	20	0.0228514	Yes	No
AdrenalGland	228	RP11-30K9.6	ENSG00000245975.2	15	0.00721512	0.129872	18	0.142838	No	No
AdrenalGland	228	MINDY2	ENSG00000128923.10	15	0.00277057	0.0526409	19	0.0750591	No	No
AdrenalGland	228	SLTM	ENSG00000137776.16	15	0.000483946	0.00919498	19	0.0368268	Yes	No
AdrenalGland	228	RNF111	ENSG00000157450.15	15	0.00051769	0.00983612	19	0.0375788	Yes	No
AdrenalGland	228	CCNB2	ENSG00000157456.7	15	0.00295264	0.0531475	18	0.075431	No	No
AdrenalGland	228	MYO1E	ENSG00000157483.8	15	0.000185451	0.00370901	20	0.0296893	Yes	No
AdrenalGland	228	FAM81A	ENSG00000157470.11	15	0.00339156	0.061048	18	0.0820864	No	No
AdrenalGland	228	GCNT3	ENSG00000140297.12	15	0.00033797	0.00540752	16	0.0326317	Yes	No
AdrenalGland	228	GTF2A2	ENSG00000140307.10	15	0.00081753	0.0130805	16	0.0404958	Yes	No
AdrenalGland	228	BNIP2	ENSG00000140299.11	15	0.000532372	0.00851795	16	0.0360894	Yes	No
AdrenalGland	228	ANXA2	ENSG00000182718.16	15	0.00186291	0.0353953	19	0.0599508	No	No
AdrenalGland	228	ICE2	ENSG00000128915.11	15	0.000308017	0.00585233	19	0.0332056	Yes	No
AdrenalGland	228	RORA	ENSG00000069667.15	15	0.00123409	0.0308524	25	0.0560527	No	No
AdrenalGland	228	RP11-219B17.3	ENSG00000273958.1	15	0.00127616	0.024247	19	0.0504012	No	No
AdrenalGland	228	VPS13C	ENSG00000129003.15	15	0.00326279	0.0685186	21	0.0884297	No	No
AdrenalGland	228	C2CD4A	ENSG00000198535.5	15	0.000271256	0.00515386	19	0.0321923	Yes	No
AdrenalGland	228	C2CD4B	ENSG00000205502.3	15	0.000154685	0.00293902	19	0.0285052	Yes	No
AdrenalGland	228	RP11-435J9.2	ENSG00000274340.1	15	0.00638243	0.114884	18	0.129207	No	No
AdrenalGland	228	TLN2	ENSG00000171914.16	15	0.000929695	0.0204533	22	0.046969	Yes	No
AdrenalGland	228	TPM1	ENSG00000140416.19	15	0.00391582	0.0704848	18	0.0901228	No	No
AdrenalGland	228	LACTB	ENSG00000103642.11	15	0.00149671	0.025444	17	0.0514706	No	No
AdrenalGland	228	RPS27L	ENSG00000185088.13	15	0.000432065	0.0073451	17	0.0349172	Yes	No
AdrenalGland	228	RAB8B	ENSG00000166128.12	15	0.00202454	0.0344171	17	0.0591447	No	No
AdrenalGland	228	APH1B	ENSG00000138613.13	15	0.00163061	0.0277203	17	0.0533076	No	No
AdrenalGland	228	CA12	ENSG00000074410.13	15	0.000352205	0.00598748	17	0.0333052	Yes	No
AdrenalGland	228	AC007950.2	ENSG00000276651.1	15	0.000258205	0.00387308	15	0.0299845	Yes	No
AdrenalGland	228	USP3	ENSG00000140455.16	15	0.00193423	0.0290134	15	0.0544301	No	No
AdrenalGland	228	FBXL22	ENSG00000197361.7	15	0.00503976	0.0755965	15	0.0946119	No	No
AdrenalGland	228	HERC1	ENSG00000103657.13	15	0.0130028	0.208045	16	0.21504	No	No
AdrenalGland	228	DAPK2	ENSG00000035664.11	15	0.000212506	0.00318759	15	0.0287487	Yes	No
AdrenalGland	228	FAM96A	ENSG00000166797.10	15	0.00354299	0.0460588	13	0.0693778	No	No
AdrenalGland	228	SNX1	ENSG00000028528.14	15	0.0114724	0.149141	13	0.16038	No	No
AdrenalGland	228	SNX22	ENSG00000157734.13	15	0.00910481	0.109258	12	0.124162	No	No
AdrenalGland	228	PPIB	ENSG00000166794.4	15	0.0120415	0.144498	12	0.156175	No	No
AdrenalGland	228	CSNK1G1	ENSG00000169118.17	15	0.00420963	0.0547252	13	0.0768488	No	No
AdrenalGland	228	PCLAF	ENSG00000166803.11	15	0.00492302	0.0590763	12	0.0804828	No	No
AdrenalGland	228	TRIP4	ENSG00000103671.9	15	0.0028974	0.0347688	12	0.0594099	No	No
AdrenalGland	228	ZNF609	ENSG00000180357.9	15	0.00237455	0.0308692	13	0.0560716	No	No
AdrenalGland	228	OAZ2	ENSG00000180304.14	15	0.000883484	0.0106018	12	0.0384033	Yes	No
AdrenalGland	228	RBPMS2	ENSG00000166831.8	15	0.000135436	0.00162523	12	0.026461	Yes	No
AdrenalGland	228	PIF1	ENSG00000140451.12	15	0.0150737	0.180885	12	0.189678	No	No
AdrenalGland	228	PLEKHO2	ENSG00000241839.9	15	0.003947	0.047364	12	0.0705299	No	No
AdrenalGland	228	ANKDD1A	ENSG00000166839.16	15	0.00163054	0.0195665	12	0.0462063	Yes	No
AdrenalGland	228	SPG21	ENSG00000090487.10	15	0.000659938	0.00791926	12	0.0353959	Yes	No
AdrenalGland	228	MTFMT	ENSG00000103707.9	15	0.00490905	0.0539995	11	0.0761828	No	No
AdrenalGland	228	SLC51B	ENSG00000186198.3	15	0.00123812	0.0136193	11	0.0408768	Yes	No
AdrenalGland	228	RASL12	ENSG00000103710.10	15	0.0010141	0.0111551	11	0.0389559	Yes	No
AdrenalGland	228	RP11-325L12.7	ENSG00000278737.1	15	0.000809944	0.00890938	11	0.036547	Yes	No
AdrenalGland	228	UBAP1L	ENSG00000246922.8	15	0.00160989	0.0177088	11	0.0445914	Yes	No
AdrenalGland	228	PDCD7	ENSG00000090470.14	15	0.00230737	0.0253811	11	0.0514146	No	No
AdrenalGland	228	CLPX	ENSG00000166855.9	15	0.00104849	0.0125818	12	0.0401046	Yes	No
AdrenalGland	228	CILP	ENSG00000138615.5	15	0.00131648	0.0157977	12	0.0428009	Yes	No
AdrenalGland	228	PARP16	ENSG00000138617.14	15	0.00224604	0.0291985	13	0.0545813	No	No
AdrenalGland	228	IGDCC3	ENSG00000174498.13	15	0.000768619	0.0107607	14	0.0385776	Yes	No
AdrenalGland	228	IGDCC4	ENSG00000103742.11	15	0.0167198	0.234078	14	0.239597	No	No
AdrenalGland	228	DPP8	ENSG00000074603.18	15	0.00505319	0.0757979	15	0.0947758	No	No
AdrenalGland	228	HACD3	ENSG00000074696.12	15	2.89911e-05	0.000434867	15	0.0219056	Yes	No
AdrenalGland	228	INTS14	ENSG00000138614.14	15	0.000289948	0.00434923	15	0.0309313	Yes	No
AdrenalGland	228	SLC24A1	ENSG00000074621.13	15	0.000199025	0.0031844	16	0.0287487	Yes	No
AdrenalGland	228	DENND4A	ENSG00000174485.15	15	7.59216e-05	0.00129067	17	0.0256286	Yes	No
AdrenalGland	228	RAB11A	ENSG00000103769.9	15	0.000736551	0.0132579	18	0.0406305	Yes	No
AdrenalGland	228	MEGF11	ENSG00000157890.17	15	0.000441655	0.00927475	21	0.0368745	Yes	No
AdrenalGland	228	DIS3L	ENSG00000166938.12	15	0.00140953	0.0281906	20	0.0537159	No	No
AdrenalGland	228	TIPIN	ENSG00000075131.9	15	0.0193493	0.367637	19	0.369772	No	No
AdrenalGland	228	MAP2K1	ENSG00000169032.9	15	0.00979793	0.195959	20	0.203738	No	No
AdrenalGland	228	SNAPC5	ENSG00000174446.12	15	0.00290208	0.0551395	19	0.0772059	No	No
AdrenalGland	228	RPL4	ENSG00000174444.14	15	0.00186569	0.0354481	19	0.0599737	No	No
AdrenalGland	228	ZWILCH	ENSG00000174442.11	15	0.00659234	0.125254	19	0.138576	No	No
AdrenalGland	228	LCTL	ENSG00000188501.11	15	0.000641266	0.0121841	19	0.0396835	Yes	No
AdrenalGland	228	SMAD6	ENSG00000137834.14	15	0.000288701	0.00548532	19	0.0326547	Yes	No
AdrenalGland	228	RP11-622C24.2	ENSG00000277152.1	15	0.0054958	0.10442	19	0.119738	No	No
AdrenalGland	228	SMAD3	ENSG00000166949.15	15	0.00686511	0.137302	20	0.149469	No	No
AdrenalGland	228	AAGAB	ENSG00000103591.12	15	0.00128878	0.0244869	19	0.0505676	No	No
AdrenalGland	228	IQCH	ENSG00000103599.19	15	0.000634814	0.0126963	20	0.0402735	Yes	No
AdrenalGland	228	IQCH-AS1	ENSG00000259673.5	15	0.000132939	0.00252584	19	0.0279488	Yes	No
AdrenalGland	228	C15orf61	ENSG00000189227.5	15	0.0057303	0.103145	18	0.118622	No	No
AdrenalGland	228	RP11-502I4.3	ENSG00000270964.1	15	0.000113674	0.00204614	18	0.0273102	Yes	No
AdrenalGland	228	MAP2K5	ENSG00000137764.19	15	0.00174769	0.0349538	20	0.0596057	No	No
AdrenalGland	228	SKOR1	ENSG00000188779.10	15	9.09037e-05	0.00145446	16	0.0261389	Yes	No
AdrenalGland	228	PIAS1	ENSG00000033800.13	15	0.00184729	0.0277093	15	0.0533072	No	No
AdrenalGland	228	CALML4	ENSG00000129007.14	15	7.06446e-05	0.000989024	14	0.0247773	Yes	No
AdrenalGland	228	CLN6	ENSG00000128973.12	15	0.00585675	0.0819945	14	0.100099	No	No
AdrenalGland	228	RP11-315D16.4	ENSG00000260657.2	15	0.00305004	0.0396505	13	0.0635381	No	No
AdrenalGland	228	FEM1B	ENSG00000169018.5	15	0.0219123	0.306772	14	0.310056	No	No
AdrenalGland	228	ITGA11	ENSG00000137809.16	15	0.00368025	0.0515235	14	0.0741915	No	No
AdrenalGland	228	CORO2B	ENSG00000103647.12	15	0.00803729	0.112522	14	0.127047	No	No
AdrenalGland	228	ANP32A	ENSG00000140350.15	15	0.000632637	0.00885691	14	0.0365139	Yes	No
AdrenalGland	228	SPESP1	ENSG00000258484.3	15	0.00303636	0.0455453	15	0.0689725	No	No
AdrenalGland	228	NOX5	ENSG00000255346.9	15	0.00237548	0.0332568	14	0.0580917	No	No
AdrenalGland	228	EWSAT1	ENSG00000212766.9	15	0.00638909	0.0894472	14	0.106441	No	No
AdrenalGland	228	GLCE	ENSG00000138604.9	15	0.00047462	0.00711931	15	0.034603	Yes	No
AdrenalGland	228	RP11-352D13.5	ENSG00000259504.2	15	0.000795379	0.0119307	15	0.0396038	Yes	No
AdrenalGland	228	PAQR5	ENSG00000137819.13	15	0.00104381	0.0167009	16	0.0435385	Yes	No
AdrenalGland	228	KIF23	ENSG00000137807.13	15	0.00203127	0.0304691	15	0.0556643	No	No
AdrenalGland	228	RPLP1	ENSG00000137818.11	15	6.60078e-05	0.000990117	15	0.0247773	Yes	No
AdrenalGland	228	DRAIC	ENSG00000245750.7	15	0.000230198	0.00368316	16	0.0296876	Yes	No
AdrenalGland	228	TLE3	ENSG00000140332.15	15	0.00334356	0.0501534	15	0.0729269	No	No
AdrenalGland	228	LINC02204	ENSG00000280639.1	15	0.00456482	0.077602	17	0.0964114	No	No
AdrenalGland	228	UACA	ENSG00000137831.14	15	0.000532382	0.0101152	19	0.0378534	Yes	No
AdrenalGland	228	LARP6	ENSG00000166173.10	15	0.00144301	0.0245312	17	0.0506012	No	No
AdrenalGland	228	LRRC49	ENSG00000137821.11	15	0.00539272	0.0970689	18	0.113261	No	No
AdrenalGland	228	THAP10	ENSG00000129028.8	15	0.000489093	0.00831458	17	0.0357912	Yes	No
AdrenalGland	228	THSD4	ENSG00000187720.14	15	0.00133368	0.0226726	17	0.0489189	Yes	No
AdrenalGland	228	CT62	ENSG00000225362.8	15	0.000611347	0.00978155	16	0.03753	Yes	No
AdrenalGland	228	NR2E3	ENSG00000278570.4	15	0.000455316	0.00500847	11	0.0319778	Yes	No
AdrenalGland	228	MYO9A	ENSG00000066933.15	15	0.00415456	0.0540093	13	0.0761828	No	No
AdrenalGland	228	SENP8	ENSG00000166192.14	15	0.00670885	0.0805062	12	0.0988264	No	No
AdrenalGland	228	GRAMD2	ENSG00000175318.11	15	0.000901332	0.010816	12	0.0385776	Yes	No
AdrenalGland	228	PKM	ENSG00000067225.17	15	0.00378252	0.0453903	12	0.0688449	No	No
AdrenalGland	228	PARP6	ENSG00000137817.16	15	0.0022044	0.0264528	12	0.0522689	No	No
AdrenalGland	228	CELF6	ENSG00000140488.15	15	0.00705547	0.0846656	12	0.102338	No	No
AdrenalGland	228	HEXA	ENSG00000213614.9	15	0.00019864	0.00238368	12	0.0277816	Yes	No
AdrenalGland	228	RP11-1007O24.3	ENSG00000261423.1	15	0.00598208	0.071785	12	0.091212	No	No
AdrenalGland	228	RP11-1007O24.2	ENSG00000261187.1	15	0.0218834	0.240717	11	0.246019	No	No
AdrenalGland	228	ARIH1	ENSG00000166233.14	15	0.00143569	0.0172283	12	0.0441099	Yes	No
AdrenalGland	228	RP11-1006G14.2	ENSG00000259783.5	15	0.000404561	0.00404561	10	0.0303481	Yes	No
AdrenalGland	228	RP11-1006G14.1	ENSG00000260672.1	15	0.00295175	0.0295175	10	0.0549092	No	No
AdrenalGland	228	BBS4	ENSG00000140463.13	15	0.00120176	0.0120176	10	0.0396388	Yes	No
AdrenalGland	228	ADPGK	ENSG00000159322.17	15	0.00118924	0.0118924	10	0.0395929	Yes	No
AdrenalGland	228	NEO1	ENSG00000067141.16	15	0.00714182	0.0857018	12	0.103239	No	No
AdrenalGland	228	HCN4	ENSG00000138622.3	15	0.0112052	0.134463	12	0.146972	No	No
AdrenalGland	228	NPTN	ENSG00000156642.16	15	0.00828027	0.107643	13	0.122671	No	No
AdrenalGland	228	CD276	ENSG00000103855.17	15	0.0032589	0.0423657	13	0.0661796	No	No
AdrenalGland	228	C15orf59	ENSG00000205363.5	15	0.00202124	0.0262761	13	0.0521357	No	No
AdrenalGland	228	LOXL1	ENSG00000129038.15	15	0.00117249	0.0152424	13	0.0421791	Yes	No
AdrenalGland	228	STOML1	ENSG00000067221.13	15	0.000497121	0.00646257	13	0.0339357	Yes	No
AdrenalGland	228	PML	ENSG00000140464.19	15	0.000252238	0.00327909	13	0.0289343	Yes	No
AdrenalGland	228	ISLR2	ENSG00000167178.15	15	0.00665877	0.086564	13	0.103986	No	No
AdrenalGland	228	ISLR	ENSG00000129009.12	15	0.0045088	0.0586144	13	0.0801564	No	No
AdrenalGland	228	STRA6	ENSG00000137868.18	15	3.87595e-05	0.000503874	13	0.0224454	Yes	No
AdrenalGland	228	CCDC33	ENSG00000140481.14	15	0.0047534	0.0617942	13	0.0827163	No	No
AdrenalGland	228	CYP11A1	ENSG00000140459.17	15	0.00607135	0.0728562	12	0.0921577	No	No
AdrenalGland	228	SEMA7A	ENSG00000138623.9	15	0.00447679	0.0537215	12	0.0759315	No	No
AdrenalGland	228	UBL7	ENSG00000138629.15	15	0.00688016	0.082562	12	0.100637	No	No
AdrenalGland	228	ARID3B	ENSG00000179361.17	15	0.00126127	0.0151352	12	0.0420945	Yes	No
AdrenalGland	228	CLK3	ENSG00000179335.18	15	8.78612e-06	0.000105433	12	0.0179767	Yes	No
AdrenalGland	228	EDC3	ENSG00000179151.11	15	0.00484892	0.0630359	13	0.0837511	No	No
AdrenalGland	228	CYP1A1	ENSG00000140465.13	15	0.0053112	0.0637345	12	0.0843633	No	No
AdrenalGland	228	CSK	ENSG00000103653.16	15	0.000127941	0.00153529	12	0.0262954	Yes	No
AdrenalGland	228	LMAN1L	ENSG00000140506.16	15	0.0022861	0.0274332	12	0.0530176	No	No
AdrenalGland	228	CPLX3	ENSG00000213578.5	15	0.00514594	0.0617513	12	0.0826918	No	No
AdrenalGland	228	ULK3	ENSG00000140474.12	15	0.00407714	0.0489257	12	0.0718283	No	No
AdrenalGland	228	SCAMP2	ENSG00000140497.16	15	0.000918258	0.0110191	12	0.0387707	Yes	No
AdrenalGland	228	MPI	ENSG00000178802.17	15	0.00100563	0.0120675	12	0.0396404	Yes	No
AdrenalGland	228	FAM219B	ENSG00000178761.14	15	0.00305291	0.0366349	12	0.0610261	No	No
AdrenalGland	228	COX5A	ENSG00000178741.11	15	0.00113339	0.0124672	11	0.0399463	Yes	No
AdrenalGland	228	RPP25	ENSG00000178718.6	15	0.0010278	0.0113058	11	0.039111	Yes	No
AdrenalGland	228	SCAMP5	ENSG00000198794.11	15	0.00266683	0.0293351	11	0.054719	No	No
AdrenalGland	228	PPCDC	ENSG00000138621.11	15	0.00168332	0.0185165	11	0.0454125	Yes	No
AdrenalGland	228	C15orf39	ENSG00000167173.18	15	0.00467584	0.05611	12	0.0780644	No	No
AdrenalGland	228	COMMD4	ENSG00000140365.15	15	0.00326632	0.0391959	12	0.063125	No	No
AdrenalGland	228	NEIL1	ENSG00000140398.13	15	0.00469131	0.0562957	12	0.0781865	No	No
AdrenalGland	228	MAN2C1	ENSG00000140400.16	15	1.56988e-05	0.000188386	12	0.0195007	Yes	No
AdrenalGland	228	RP11-817O13.8	ENSG00000260274.1	15	0.00228795	0.0251675	11	0.0512013	No	No
AdrenalGland	228	SIN3A	ENSG00000169375.15	15	0.000272525	0.0032703	12	0.0289316	Yes	No
AdrenalGland	228	PTPN9	ENSG00000169410.9	15	0.00114451	0.0137341	12	0.0409515	Yes	No
AdrenalGland	228	SNUPN	ENSG00000169371.13	15	0.00510366	0.061244	12	0.0822574	No	No
AdrenalGland	228	IMP3	ENSG00000177971.8	15	1.0508e-05	0.000126096	12	0.0183466	Yes	No
AdrenalGland	228	SNX33	ENSG00000173548.8	15	0.00457154	0.0548585	12	0.0769726	No	No
AdrenalGland	228	CSPG4	ENSG00000173546.7	15	0.00332502	0.0399002	12	0.0638097	No	No
AdrenalGland	228	ODF3L1	ENSG00000182950.2	15	0.00123554	0.0148265	12	0.0417454	Yes	No
AdrenalGland	228	UBE2Q2	ENSG00000140367.11	15	0.00107015	0.0139119	13	0.0410596	Yes	No
AdrenalGland	228	FBXO22	ENSG00000167196.13	15	0.000172989	0.00224886	13	0.0273981	Yes	No
AdrenalGland	228	NRG4	ENSG00000169752.16	15	0.00173646	0.022574	13	0.0487964	Yes	No
AdrenalGland	228	TMEM266	ENSG00000169758.12	15	0.000876139	0.0113898	13	0.0391474	Yes	No
AdrenalGland	228	ETFA	ENSG00000140374.15	15	0.0111986	0.134383	12	0.146904	No	No
AdrenalGland	228	SCAPER	ENSG00000140386.12	15	0.000936306	0.0168535	18	0.0436836	Yes	No
AdrenalGland	228	RCN2	ENSG00000117906.13	15	0.0038624	0.0617985	16	0.0827163	No	No
AdrenalGland	228	PSTPIP1	ENSG00000140368.12	15	0.00901186	0.153202	17	0.164112	No	No
AdrenalGland	228	TSPAN3	ENSG00000140391.14	15	0.00532197	0.0904735	17	0.10735	No	No
AdrenalGland	228	PEAK1	ENSG00000173517.10	15	0.000918115	0.0183623	20	0.0452756	Yes	No
AdrenalGland	228	HMG20A	ENSG00000140382.14	15	0.00254183	0.0457529	18	0.0691372	No	No
AdrenalGland	228	LINGO1	ENSG00000169783.12	15	0.0056375	0.11275	20	0.127279	No	No
AdrenalGland	228	TBC1D2B	ENSG00000167202.11	15	0.00326429	0.0652858	20	0.0856926	No	No
AdrenalGland	228	SH2D7	ENSG00000183476.12	15	0.00181545	0.0363091	20	0.0607319	No	No
AdrenalGland	228	CIB2	ENSG00000136425.12	15	0.0011884	0.023768	20	0.0499581	Yes	No
AdrenalGland	228	IDH3A	ENSG00000166411.13	15	0.00236764	0.0473527	20	0.0705192	No	No
AdrenalGland	228	RP11-285A1.1	ENSG00000260988.1	15	0.0043317	0.0866339	20	0.104034	No	No
AdrenalGland	228	ACSBG1	ENSG00000103740.9	15	0.00225325	0.0473183	21	0.0704978	No	No
AdrenalGland	228	DNAJA4	ENSG00000140403.12	15	0.00393346	0.0826027	21	0.100661	No	No
AdrenalGland	228	WDR61	ENSG00000140395.8	15	0.00402106	0.0844422	21	0.102153	No	No
AdrenalGland	228	CRABP1	ENSG00000166426.7	15	2.81688e-05	0.000591544	21	0.0228514	Yes	No
AdrenalGland	228	IREB2	ENSG00000136381.12	15	0.00438849	0.100935	23	0.116583	No	No
AdrenalGland	228	HYKK	ENSG00000188266.13	15	5.10039e-05	0.00117309	23	0.0253672	Yes	No
AdrenalGland	228	PSMA4	ENSG00000041357.15	15	0.000456126	0.0100348	22	0.037821	Yes	No
AdrenalGland	228	CHRNA5	ENSG00000169684.13	15	0.000778892	0.0179145	23	0.0448025	Yes	No
AdrenalGland	228	CHRNA3	ENSG00000080644.15	15	0.00667802	0.146917	22	0.158329	No	No
AdrenalGland	228	CHRNB4	ENSG00000117971.11	15	0.00846951	0.194799	23	0.202653	No	No
AdrenalGland	228	ADAMTS7	ENSG00000136378.14	15	0.00164255	0.0377787	23	0.0618706	No	No
AdrenalGland	228	MORF4L1	ENSG00000185787.14	15	0.000197635	0.00474323	24	0.031716	Yes	No
AdrenalGland	228	CTSH	ENSG00000103811.15	15	0.000548789	0.0120734	22	0.0396485	Yes	No
AdrenalGland	228	RASGRF1	ENSG00000058335.15	15	0.00365591	0.084086	23	0.101877	No	No
AdrenalGland	228	TMED3	ENSG00000166557.12	15	0.000281596	0.0064767	23	0.0339357	Yes	No
AdrenalGland	228	KIAA1024	ENSG00000169330.8	15	0.0012884	0.0296332	23	0.0550101	No	No
AdrenalGland	228	MTHFS	ENSG00000136371.10	15	0.000897683	0.0206467	23	0.0471262	Yes	No
AdrenalGland	228	RP11-38G5.4	ENSG00000261229.6	15	0.0013066	0.0287452	22	0.0542012	No	No
AdrenalGland	228	ST20	ENSG00000180953.11	15	0.0026885	0.059147	22	0.0805528	No	No
AdrenalGland	228	BCL2A1	ENSG00000140379.7	15	0.0013133	0.0288926	22	0.0543099	No	No
AdrenalGland	228	ZFAND6	ENSG00000086666.18	15	0.00459035	0.100988	22	0.116636	No	No
AdrenalGland	228	FAH	ENSG00000103876.11	15	0.000215088	0.00473193	22	0.0316983	Yes	No
AdrenalGland	228	LINC01314	ENSG00000259417.2	15	0.000266025	0.00585255	22	0.0332056	Yes	No
AdrenalGland	228	RP11-210M15.2	ENSG00000259495.2	15	0.00135781	0.0298718	22	0.0551536	No	No
AdrenalGland	228	ARNT2	ENSG00000172379.20	15	0.00674435	0.148376	22	0.159666	No	No
AdrenalGland	228	ABHD17C	ENSG00000136379.11	15	0.00309606	0.0619213	20	0.0828237	No	No
AdrenalGland	228	CEMIP	ENSG00000103888.16	15	0.000408575	0.00817151	20	0.0356069	Yes	No
AdrenalGland	228	MESDC2	ENSG00000117899.10	15	0.000761632	0.0137094	18	0.0409515	Yes	No
AdrenalGland	228	RP11-775C24.3	ENSG00000260619.1	15	0.00102513	0.0184523	18	0.0453405	Yes	No
AdrenalGland	228	RP11-775C24.5	ENSG00000277782.1	15	0.00119165	0.0214497	18	0.0477929	Yes	No
AdrenalGland	228	MESDC1	ENSG00000140406.3	15	0.000342294	0.0061613	18	0.0335467	Yes	No
AdrenalGland	228	CFAP161	ENSG00000156206.13	15	0.000727601	0.0138244	19	0.0410294	Yes	No
AdrenalGland	228	IL16	ENSG00000172349.17	15	0.0001254	0.0023826	19	0.0277816	Yes	No
AdrenalGland	228	STARD5	ENSG00000172345.13	15	0.000834772	0.0141911	17	0.0411858	Yes	No
AdrenalGland	228	CTD-2240J17.2	ENSG00000278029.1	15	0.00193265	0.0309225	16	0.0561104	No	No
AdrenalGland	228	MEX3B	ENSG00000183496.5	15	0.00161291	0.0225807	14	0.0487989	Yes	No
AdrenalGland	228	EFL1	ENSG00000140598.13	15	0.00301378	0.0421929	14	0.0660099	No	No
AdrenalGland	228	SAXO2	ENSG00000188659.9	15	0.0133084	0.173009	13	0.18236	No	No
AdrenalGland	228	GOLGA6L10	ENSG00000278662.4	15	0.000300888	0.00391155	13	0.0300849	Yes	No
AdrenalGland	228	GOLGA6L9	ENSG00000197978.9	15	0.0011334	0.0147341	13	0.0416778	Yes	No
AdrenalGland	228	RPS17	ENSG00000182774.10	15	0.00113211	0.0147174	13	0.0416617	Yes	No
AdrenalGland	228	CPEB1	ENSG00000214575.9	15	0.0023284	0.0325976	14	0.0575267	No	No
AdrenalGland	228	AP3B2	ENSG00000103723.12	15	0.00868565	0.121599	14	0.135261	No	No
AdrenalGland	228	FSD2	ENSG00000186628.12	15	0.0029424	0.0411937	14	0.065081	No	No
AdrenalGland	228	WHAMM	ENSG00000156232.7	15	0.00082077	0.0114908	14	0.039208	Yes	No
AdrenalGland	228	HOMER2	ENSG00000103942.12	15	0.00191708	0.0287563	15	0.0542067	No	No
AdrenalGland	228	FAM103A1	ENSG00000169612.3	15	0.00181601	0.0236081	13	0.0498233	Yes	No
AdrenalGland	228	C15orf40	ENSG00000169609.13	15	0.00101642	0.0132135	13	0.0405976	Yes	No
AdrenalGland	228	BTBD1	ENSG00000064726.9	15	0.000700456	0.00910592	13	0.0367629	Yes	No
AdrenalGland	228	TM6SF1	ENSG00000136404.15	15	5.83262e-06	7.58241e-05	13	0.0175639	Yes	No
AdrenalGland	228	RP11-382A20.3	ENSG00000166503.8	15	0.000920454	0.0119659	13	0.039604	Yes	No
AdrenalGland	228	BNC1	ENSG00000169594.13	15	0.00123595	0.0148314	12	0.0417476	Yes	No
AdrenalGland	228	SH3GL3	ENSG00000140600.16	15	0.00283102	0.0339723	12	0.0587438	No	No
AdrenalGland	228	ADAMTSL3	ENSG00000156218.12	15	0.00231533	0.0370453	16	0.0612658	No	No
AdrenalGland	228	UBE2Q2L	ENSG00000259511.2	15	0.00931594	0.130423	14	0.143318	No	No
AdrenalGland	228	GOLGA6L4	ENSG00000184206.11	15	0.000648045	0.00907263	14	0.0367629	Yes	No
AdrenalGland	228	ZSCAN2	ENSG00000176371.13	15	0.00330697	0.0529116	16	0.075261	No	No
AdrenalGland	228	WDR73	ENSG00000177082.12	15	0.000665083	0.0106413	16	0.0384373	Yes	No
AdrenalGland	228	NMB	ENSG00000197696.9	15	0.00353856	0.0566169	16	0.0785067	No	No
AdrenalGland	228	SEC11A	ENSG00000140612.13	15	0.013276	0.225692	17	0.231732	No	No
AdrenalGland	228	ZNF592	ENSG00000166716.9	15	0.00869336	0.147787	17	0.159101	No	No
AdrenalGland	228	ALPK3	ENSG00000136383.6	15	0.00867493	0.156149	18	0.166819	No	No
AdrenalGland	228	SLC28A1	ENSG00000156222.11	15	0.000607429	0.0109337	18	0.0387021	Yes	No
AdrenalGland	228	PDE8A	ENSG00000073417.14	15	0.000142119	0.00270026	19	0.0282283	Yes	No
AdrenalGland	228	AKAP13	ENSG00000170776.21	15	0.00492746	0.118259	24	0.132286	No	No
AdrenalGland	228	KLHL25	ENSG00000183655.12	15	0.00798763	0.183716	23	0.192232	No	No
AdrenalGland	228	NTRK3	ENSG00000140538.16	15	0.000367213	0.00807868	22	0.0355368	Yes	No
AdrenalGland	228	MRPL46	ENSG00000259494.1	15	0.000351242	0.00597112	17	0.0333052	Yes	No
AdrenalGland	228	MRPS11	ENSG00000181991.15	15	0.00296544	0.0504124	17	0.0731418	No	No
AdrenalGland	228	DET1	ENSG00000140543.14	15	0.00206312	0.035073	17	0.0596913	No	No
AdrenalGland	228	LINC01586	ENSG00000249487.6	15	0.00137545	0.0233827	17	0.04956	Yes	No
AdrenalGland	228	AEN	ENSG00000181026.14	15	0.0035746	0.0607683	17	0.0818267	No	No
AdrenalGland	228	ISG20	ENSG00000172183.14	15	0.000552313	0.00883702	16	0.0364807	Yes	No
AdrenalGland	228	ACAN	ENSG00000157766.15	15	0.000176775	0.00300518	17	0.0285203	Yes	No
AdrenalGland	228	HAPLN3	ENSG00000140511.11	15	0.00300163	0.0510276	17	0.0737567	No	No
AdrenalGland	228	MFGE8	ENSG00000140545.14	15	0.00140875	0.0239488	17	0.0501328	No	No
AdrenalGland	228	ABHD2	ENSG00000140526.17	15	0.00199087	0.0358357	18	0.0602965	No	No
AdrenalGland	228	RLBP1	ENSG00000140522.11	15	0.00078577	0.0141439	18	0.0411359	Yes	No
AdrenalGland	228	FANCI	ENSG00000140525.17	15	0.00169677	0.0305419	18	0.0557492	No	No
AdrenalGland	228	POLG	ENSG00000140521.12	15	3.26527e-06	5.87748e-05	18	0.016125	Yes	No
AdrenalGland	228	RHCG	ENSG00000140519.12	15	0.00597492	0.119498	20	0.133327	No	No
AdrenalGland	228	TICRR	ENSG00000140534.13	15	0.000228592	0.00457184	20	0.0314263	Yes	No
AdrenalGland	228	KIF7	ENSG00000166813.14	15	0.00104311	0.0208622	20	0.0473793	Yes	No
AdrenalGland	228	PLIN1	ENSG00000166819.11	15	0.00236501	0.0473002	20	0.0704805	No	No
AdrenalGland	228	PEX11A	ENSG00000166821.8	15	0.00365297	0.0694065	19	0.0891874	No	No
AdrenalGland	228	WDR93	ENSG00000140527.14	15	3.1601e-05	0.00060042	19	0.0228514	Yes	No
AdrenalGland	228	MESP1	ENSG00000166823.5	15	0.00147439	0.0280134	19	0.0535123	No	No
AdrenalGland	228	MESP2	ENSG00000188095.4	15	0.000497876	0.00945964	19	0.0370891	Yes	No
AdrenalGland	228	ANPEP	ENSG00000166825.13	15	0.000123291	0.00246581	20	0.0278593	Yes	No
AdrenalGland	228	AP3S2	ENSG00000157823.16	15	0.000261509	0.00523018	20	0.0322854	Yes	No
AdrenalGland	228	ARPIN	ENSG00000242498.7	15	0.0152344	0.289454	19	0.293259	No	No
AdrenalGland	228	ZNF710	ENSG00000140548.9	15	0.0028113	0.0562261	20	0.0781344	No	No
AdrenalGland	228	IDH2	ENSG00000182054.9	15	0.000132727	0.0025218	19	0.0279315	Yes	No
AdrenalGland	228	SEMA4B	ENSG00000185033.14	15	0.00101657	0.0203314	20	0.0468256	Yes	No
AdrenalGland	228	CIB1	ENSG00000185043.10	15	0.000149849	0.00299698	20	0.0285203	Yes	No
AdrenalGland	228	GDPGP1	ENSG00000183208.12	15	0.00196728	0.0393457	20	0.0632641	No	No
AdrenalGland	228	TTLL13P	ENSG00000213471.9	15	0.00220557	0.0441113	20	0.0677212	No	No
AdrenalGland	228	NGRN	ENSG00000182768.8	15	0.00512232	0.102446	20	0.11797	No	No
AdrenalGland	228	ZNF774	ENSG00000196391.10	15	0.000889601	0.017792	20	0.0446955	Yes	No
AdrenalGland	228	IQGAP1	ENSG00000140575.12	15	0.00058482	0.0122812	21	0.0397329	Yes	No
AdrenalGland	228	CRTC3	ENSG00000140577.15	15	0.00202324	0.0445114	22	0.0681113	No	No
AdrenalGland	228	BLM	ENSG00000197299.10	15	0.00104203	0.0229247	22	0.0491273	Yes	No
AdrenalGland	228	FURIN	ENSG00000140564.11	15	0.000174918	0.00349835	20	0.0292125	Yes	No
AdrenalGland	228	FES	ENSG00000182511.11	15	0.000371807	0.00743614	20	0.0349232	Yes	No
AdrenalGland	228	MAN2A2	ENSG00000196547.14	15	0.00140216	0.0280432	20	0.0535537	No	No
AdrenalGland	228	HDDC3	ENSG00000184508.10	15	0.00140138	0.0280276	20	0.0535336	No	No
AdrenalGland	228	UNC45A	ENSG00000140553.17	15	0.0067667	0.142101	21	0.153888	No	No
AdrenalGland	228	RCCD1	ENSG00000166965.12	15	0.00434123	0.0911659	21	0.107979	No	No
AdrenalGland	228	PRC1	ENSG00000198901.13	15	0.000324682	0.00681832	21	0.0342849	Yes	No
AdrenalGland	228	VPS33B	ENSG00000184056.14	15	0.0035478	0.0780516	22	0.096847	No	No
AdrenalGland	228	AC068831.16	ENSG00000278514.1	15	0.00207425	0.0435592	21	0.0673232	No	No
AdrenalGland	228	SV2B	ENSG00000185518.11	15	0.00101297	0.0243114	24	0.0504362	No	No
AdrenalGland	228	CRAT37	ENSG00000258551.5	15	0.000377319	0.00905565	24	0.0367211	Yes	No
AdrenalGland	228	SLCO3A1	ENSG00000176463.13	15	0.00143994	0.0388783	27	0.0628184	No	No
AdrenalGland	228	LINC00930	ENSG00000258647.5	15	0.000106379	0.00276585	26	0.0282513	Yes	No
AdrenalGland	228	FAM174B	ENSG00000185442.12	15	0.000566238	0.0158547	28	0.042856	Yes	No
AdrenalGland	228	CHD2	ENSG00000173575.20	15	0.000335264	0.0093874	28	0.0370056	Yes	No
AdrenalGland	228	RGMA	ENSG00000182175.13	15	0.000221701	0.00598592	27	0.0333052	Yes	No
AdrenalGland	228	LINC02207	ENSG00000258476.5	15	0.000230804	0.00600091	26	0.0333227	Yes	No
AdrenalGland	228	RP11-76E17.4	ENSG00000258831.1	15	0.000387958	0.0100869	26	0.0378512	Yes	No
AdrenalGland	228	MCTP2	ENSG00000140563.14	15	0.000524378	0.0141582	27	0.0411571	Yes	No
AdrenalGland	228	RP11-255M2.3	ENSG00000277654.4	15	0.00125566	0.0301359	24	0.055352	No	No
AdrenalGland	228	LINC01197	ENSG00000248441.6	15	0.00314673	0.0660814	21	0.0863312	No	No
AdrenalGland	228	CTD-2536I1.3	ENSG00000273923.1	15	0.000457277	0.00914554	20	0.0367629	Yes	No
AdrenalGland	228	LINC00924	ENSG00000259134.5	15	0.00476527	0.0953054	20	0.111781	No	No
AdrenalGland	228	RP11-398J10.2	ENSG00000258489.3	15	0.000103089	0.00206178	20	0.0273102	Yes	No
AdrenalGland	228	RP11-236L14.2	ENSG00000273771.1	15	0.000633272	0.0120322	19	0.0396388	Yes	No
AdrenalGland	228	RP11-327J17.9	ENSG00000277135.1	15	0.00548617	0.104237	19	0.119575	No	No
AdrenalGland	228	NR2F2	ENSG00000185551.14	15	0.000450572	0.00856087	19	0.0361465	Yes	No
AdrenalGland	228	RP11-262A16.1	ENSG00000275322.1	15	0.000568402	0.0102312	18	0.0379834	Yes	No
AdrenalGland	228	RP11-522B15.3	ENSG00000259275.2	15	0.000871586	0.0165601	19	0.04347	Yes	No
AdrenalGland	228	SPATA8	ENSG00000185594.4	15	0.00123063	0.023382	19	0.04956	Yes	No
AdrenalGland	228	CTD-2147F2.2	ENSG00000259664.2	15	0.000384617	0.00961543	25	0.0373113	Yes	No
AdrenalGland	228	RP11-461F11.3	ENSG00000259582.3	15	0.00231054	0.0554531	24	0.0775142	No	No
AdrenalGland	228	LINC00923	ENSG00000251209.7	15	0.00295418	0.0768086	26	0.0956907	No	No
AdrenalGland	228	ARRDC4	ENSG00000140450.8	15	0.000639317	0.0147043	23	0.0416511	Yes	No
AdrenalGland	228	RP11-167B3.2	ENSG00000274312.1	15	0.000302577	0.00726184	24	0.0348433	Yes	No
AdrenalGland	228	FAM169B	ENSG00000283597.2	15	0.00677728	0.169432	25	0.179053	No	No
AdrenalGland	228	IGF1R	ENSG00000140443.13	15	0.0042615	0.123583	29	0.137012	No	No
AdrenalGland	228	SYNM	ENSG00000182253.14	15	0.000446926	0.0116201	26	0.0393011	Yes	No
AdrenalGland	228	TTC23	ENSG00000103852.12	15	0.00118926	0.0309208	26	0.0561104	No	No
AdrenalGland	228	LRRC28	ENSG00000168904.14	15	0.000305131	0.00823853	27	0.0356626	Yes	No
AdrenalGland	228	RP11-20G13.5	ENSG00000274294.1	15	4.96424e-05	0.00124106	25	0.0256286	Yes	No
AdrenalGland	228	MEF2A	ENSG00000068305.17	15	0.00371919	0.100418	27	0.1162	No	No
AdrenalGland	228	LYSMD4	ENSG00000183060.15	15	0.00141848	0.0368805	26	0.0611283	No	No
AdrenalGland	228	CTD-2054N24.2	ENSG00000259363.5	15	0.000350083	0.00910217	26	0.0367629	Yes	No
AdrenalGland	228	ADAMTS17	ENSG00000140470.13	15	4.61208e-06	0.000138362	30	0.0186384	Yes	No
AdrenalGland	228	SPATA41	ENSG00000189419.6	15	0.00133074	0.0332686	25	0.0580917	No	No
AdrenalGland	228	RP11-526I2.5	ENSG00000270127.2	15	0.000337672	0.00877948	26	0.0363781	Yes	No
AdrenalGland	228	LINS1	ENSG00000140471.16	15	0.000362403	0.00978489	27	0.0375305	Yes	No
AdrenalGland	228	ASB7	ENSG00000183475.12	15	0.00220671	0.0595811	27	0.0808735	No	No
AdrenalGland	228	ALDH1A3	ENSG00000184254.16	15	7.65818e-05	0.00191455	25	0.0270502	Yes	No
AdrenalGland	228	LRRK1	ENSG00000154237.12	15	0.00203462	0.0488308	24	0.0717492	No	No
AdrenalGland	228	RP11-424I19.2	ENSG00000259182.5	15	0.00572301	0.120183	21	0.133942	No	No
AdrenalGland	228	CHSY1	ENSG00000131873.5	15	0.00407491	0.0855731	21	0.103118	No	No
AdrenalGland	228	SELENOS	ENSG00000131871.14	15	0.000364737	0.00693	19	0.0344214	Yes	No
AdrenalGland	228	SNRPA1	ENSG00000131876.16	15	0.00060471	0.0114895	19	0.039208	Yes	No
AdrenalGland	228	PCSK6	ENSG00000140479.16	15	0.000793776	0.0150817	19	0.0420462	Yes	No
AdrenalGland	228	TM2D3	ENSG00000184277.12	15	4.77509e-07	6.68512e-06	14	0.00975087	Yes	Yes
AdrenalGland	228	TARSL2	ENSG00000185418.15	15	0.000141368	0.00197915	14	0.0273102	Yes	No
AdrenalGland	228	POLR3K	ENSG00000161980.5	16	0.00104762	0.0125714	12	0.040094	Yes	No
AdrenalGland	228	SNRNP25	ENSG00000161981.10	16	0.000464522	0.00557427	12	0.032764	Yes	No
AdrenalGland	228	RHBDF1	ENSG00000007384.15	16	0.00971473	0.116577	12	0.130722	No	No
AdrenalGland	228	MPG	ENSG00000103152.11	16	0.00710604	0.0923785	13	0.109091	No	No
AdrenalGland	228	NPRL3	ENSG00000103148.15	16	0.00161935	0.0210515	13	0.0475378	Yes	No
AdrenalGland	228	HBA2	ENSG00000188536.12	16	0.000986197	0.0128206	13	0.040363	Yes	No
AdrenalGland	228	HBA1	ENSG00000206172.8	16	0.000592717	0.00770532	13	0.0351474	Yes	No
AdrenalGland	228	LA16c-OS12.2	ENSG00000268836.1	16	0.00278638	0.036223	13	0.0606749	No	No
AdrenalGland	228	LUC7L	ENSG00000007392.16	16	0.00237166	0.0332033	14	0.0580742	No	No
AdrenalGland	228	FAM234A	ENSG00000167930.15	16	0.00116529	0.0163141	14	0.043267	Yes	No
AdrenalGland	228	RGS11	ENSG00000076344.15	16	0.00540203	0.0756285	14	0.0946451	No	No
AdrenalGland	228	ARHGDIG	ENSG00000242173.8	16	0.000415532	0.00581745	14	0.0332041	Yes	No
AdrenalGland	228	PDIA2	ENSG00000185615.15	16	0.000693713	0.0104057	15	0.0382171	Yes	No
AdrenalGland	228	AXIN1	ENSG00000103126.14	16	0.00237386	0.0356079	15	0.0601027	No	No
AdrenalGland	228	MRPL28	ENSG00000086504.15	16	0.00202942	0.0304413	15	0.0556459	No	No
AdrenalGland	228	TMEM8A	ENSG00000129925.10	16	0.00232976	0.0372761	16	0.0614436	No	No
AdrenalGland	228	NME4	ENSG00000103202.12	16	7.04298e-05	0.00112688	16	0.0253672	Yes	No
AdrenalGland	228	DECR2	ENSG00000242612.6	16	0.000353018	0.00564829	16	0.0328893	Yes	No
AdrenalGland	228	RAB11FIP3	ENSG00000090565.15	16	0.00188715	0.0339687	18	0.0587435	No	No
AdrenalGland	228	LINC00235	ENSG00000277142.1	16	0.00526981	0.0948566	18	0.111389	No	No
AdrenalGland	228	CAPN15	ENSG00000103326.11	16	0.000109326	0.00196787	18	0.0273102	Yes	No
AdrenalGland	228	PIGQ	ENSG00000007541.16	16	0.00012891	0.00232039	18	0.0277274	Yes	No
AdrenalGland	228	NHLRC4	ENSG00000257108.1	16	0.00206143	0.0371057	18	0.0613049	No	No
AdrenalGland	228	RAB40C	ENSG00000197562.9	16	0.00142506	0.0256511	18	0.0516481	No	No
AdrenalGland	228	WFIKKN1	ENSG00000127578.6	16	0.00167733	0.030192	18	0.0554054	No	No
AdrenalGland	228	METTL26	ENSG00000130731.15	16	0.000774997	0.0139499	18	0.0410653	Yes	No
AdrenalGland	228	MCRIP2	ENSG00000172366.19	16	9.5744e-05	0.00181914	19	0.0267913	Yes	No
AdrenalGland	228	WDR90	ENSG00000161996.18	16	0.0016513	0.0313746	19	0.0565493	No	No
AdrenalGland	228	RHOT2	ENSG00000140983.13	16	0.00280513	0.0532974	19	0.0755457	No	No
AdrenalGland	228	RHBDL1	ENSG00000103269.13	16	0.00368527	0.0700201	19	0.0897018	No	No
AdrenalGland	228	STUB1	ENSG00000103266.10	16	6.37496e-05	0.00121124	19	0.0256286	Yes	No
AdrenalGland	228	JMJD8	ENSG00000161999.11	16	0.000253278	0.00481229	19	0.031822	Yes	No
AdrenalGland	228	WDR24	ENSG00000127580.15	16	5.74236e-05	0.00109105	19	0.0251991	Yes	No
AdrenalGland	228	FBXL16	ENSG00000127585.11	16	0.00273153	0.0518991	19	0.0744732	No	No
AdrenalGland	228	LA16c-380A1.1	ENSG00000259840.1	16	0.00199803	0.0379626	19	0.0620439	No	No
AdrenalGland	228	METRN	ENSG00000103260.8	16	9.54612e-05	0.00181376	19	0.0267913	Yes	No
AdrenalGland	228	FAM173A	ENSG00000103254.9	16	0.00346421	0.0658201	19	0.0861031	No	No
AdrenalGland	228	CCDC78	ENSG00000162004.16	16	0.000323592	0.00614825	19	0.0335149	Yes	No
AdrenalGland	228	HAGHL	ENSG00000103253.17	16	0.00025642	0.00487198	19	0.03191	Yes	No
AdrenalGland	228	NARFL	ENSG00000103245.13	16	0.000355445	0.00675345	19	0.0342543	Yes	No
AdrenalGland	228	MSLN	ENSG00000102854.15	16	0.000355291	0.00675052	19	0.0342543	Yes	No
AdrenalGland	228	RPUSD1	ENSG00000007376.7	16	9.13009e-05	0.00173472	19	0.0267552	Yes	No
AdrenalGland	228	CHTF18	ENSG00000127586.16	16	0.00103059	0.0206118	20	0.0471042	Yes	No
AdrenalGland	228	LA16c-360A4.1	ENSG00000275438.1	16	0.000253004	0.00531309	21	0.0324423	Yes	No
AdrenalGland	228	LMF1	ENSG00000103227.18	16	0.000347924	0.00835017	24	0.0358823	Yes	No
AdrenalGland	228	RP11-161M6.2	ENSG00000260807.6	16	0.00484097	0.116183	24	0.130382	No	No
AdrenalGland	228	SOX8	ENSG00000005513.9	16	0.00177169	0.0425204	24	0.0663384	No	No
AdrenalGland	228	SSTR5	ENSG00000162009.8	16	0.000229917	0.00551802	24	0.0326895	Yes	No
AdrenalGland	228	C1QTNF8	ENSG00000184471.7	16	0.00011688	0.00280511	24	0.0282513	Yes	No
AdrenalGland	228	LA16c-381G6.1	ENSG00000260532.1	16	0.000238804	0.0057313	24	0.0329936	Yes	No
AdrenalGland	228	RP11-616M22.11	ENSG00000273551.1	16	0.0020778	0.0498673	24	0.072686	No	No
AdrenalGland	228	CACNA1H	ENSG00000196557.12	16	0.000484476	0.0116274	24	0.0393011	Yes	No
AdrenalGland	228	TPSG1	ENSG00000116176.6	16	0.000583129	0.0139951	24	0.0410653	Yes	No
AdrenalGland	228	TPSB2	ENSG00000197253.13	16	0.000332212	0.00797309	24	0.0354659	Yes	No
AdrenalGland	228	TPSAB1	ENSG00000172236.16	16	6.364e-06	0.000152736	24	0.0186384	Yes	No
AdrenalGland	228	TPSD1	ENSG00000095917.13	16	0.0040168	0.0964031	24	0.112742	No	No
AdrenalGland	228	UBE2I	ENSG00000103275.19	16	0.000221655	0.00531972	24	0.0324657	Yes	No
AdrenalGland	228	BAIAP3	ENSG00000007516.13	16	0.00135333	0.0311266	23	0.0563227	No	No
AdrenalGland	228	TSR3	ENSG00000007520.3	16	0.00135651	0.0311998	23	0.056368	No	No
AdrenalGland	228	GNPTG	ENSG00000090581.9	16	0.00144602	0.0332584	23	0.0580917	No	No
AdrenalGland	228	UNKL	ENSG00000059145.18	16	0.00130712	0.0300637	23	0.0552892	No	No
AdrenalGland	228	C16orf91	ENSG00000174109.4	16	0.00114498	0.0263344	23	0.0521688	No	No
AdrenalGland	228	CCDC154	ENSG00000197599.12	16	0.000477924	0.0109923	23	0.0387607	Yes	No
AdrenalGland	228	CLCN7	ENSG00000103249.17	16	0.000116224	0.00267316	23	0.028169	Yes	No
AdrenalGland	228	PTX4	ENSG00000251692.7	16	0.00071311	0.0156884	22	0.0426652	Yes	No
AdrenalGland	228	TELO2	ENSG00000100726.14	16	4.24482e-05	0.000933861	22	0.0246194	Yes	No
AdrenalGland	228	IFT140	ENSG00000187535.13	16	0.000637747	0.0140304	22	0.0410792	Yes	No
AdrenalGland	228	LA16c-385E7.1	ENSG00000260646.1	16	0.00156112	0.0343447	22	0.0590609	No	No
AdrenalGland	228	TMEM204	ENSG00000131634.13	16	0.0071047	0.156303	22	0.166964	No	No
AdrenalGland	228	CRAMP1	ENSG00000007545.15	16	0.00538126	0.118388	22	0.132379	No	No
AdrenalGland	228	HN1L	ENSG00000206053.12	16	0.000997728	0.0209523	21	0.0474187	Yes	No
AdrenalGland	228	MAPK8IP3	ENSG00000138834.12	16	0.00127401	0.0267542	21	0.0524354	No	No
AdrenalGland	228	NME3	ENSG00000103024.7	16	0.000105587	0.00221734	21	0.0273981	Yes	No
AdrenalGland	228	MRPS34	ENSG00000074071.14	16	5.89256e-06	0.000123744	21	0.0183466	Yes	No
AdrenalGland	228	EME2	ENSG00000197774.12	16	0.000695281	0.0146009	21	0.0415449	Yes	No
AdrenalGland	228	SPSB3	ENSG00000162032.15	16	0.00150427	0.0315896	21	0.0567439	No	No
AdrenalGland	228	NUBP2	ENSG00000095906.16	16	0.000699448	0.0146884	21	0.0416263	Yes	No
AdrenalGland	228	IGFALS	ENSG00000099769.5	16	0.000788991	0.0165688	21	0.04347	Yes	No
AdrenalGland	228	HAGH	ENSG00000063854.12	16	8.67151e-05	0.00182102	21	0.0267913	Yes	No
AdrenalGland	228	FAHD1	ENSG00000180185.11	16	9.75288e-05	0.00195058	20	0.0273102	Yes	No
AdrenalGland	228	MEIOB	ENSG00000162039.14	16	0.0028312	0.056624	20	0.0785067	No	No
AdrenalGland	228	MSRB1	ENSG00000198736.11	16	0.000438652	0.00877304	20	0.0363781	Yes	No
AdrenalGland	228	RPL3L	ENSG00000140986.7	16	0.00606041	0.121208	20	0.134912	No	No
AdrenalGland	228	NDUFB10	ENSG00000140990.14	16	0.00160471	0.0320942	20	0.0571049	No	No
AdrenalGland	228	RPS2	ENSG00000140988.15	16	0.00258649	0.0517298	20	0.0743294	No	No
AdrenalGland	228	SNHG9	ENSG00000255198.4	16	0.00423793	0.0847586	20	0.102418	No	No
AdrenalGland	228	TBL3	ENSG00000183751.14	16	0.00160106	0.0304202	19	0.0556314	No	No
AdrenalGland	228	GFER	ENSG00000127554.12	16	0.00170804	0.0324527	19	0.0574143	No	No
AdrenalGland	228	SYNGR3	ENSG00000127561.14	16	0.00349688	0.0664407	19	0.0866106	No	No
AdrenalGland	228	ZNF598	ENSG00000167962.13	16	0.000765425	0.0145431	19	0.0414968	Yes	No
AdrenalGland	228	NPW	ENSG00000183971.6	16	8.6684e-05	0.001647	19	0.0264682	Yes	No
AdrenalGland	228	SLC9A3R2	ENSG00000065054.13	16	0.000544335	0.0103424	19	0.0381064	Yes	No
AdrenalGland	228	NTHL1	ENSG00000065057.7	16	0.000138694	0.00263519	19	0.0281363	Yes	No
AdrenalGland	228	TSC2	ENSG00000103197.16	16	4.37817e-05	0.000831851	19	0.0237983	Yes	No
AdrenalGland	228	PKD1	ENSG00000008710.19	16	0.000145454	0.00276363	19	0.0282513	Yes	No
AdrenalGland	228	RAB26	ENSG00000167964.12	16	0.0055906	0.106221	19	0.121366	No	No
AdrenalGland	228	SNHG19	ENSG00000260260.1	16	0.000886204	0.0159517	18	0.0429357	Yes	No
AdrenalGland	228	TRAF7	ENSG00000131653.12	16	0.00157469	0.0299191	19	0.0551536	No	No
AdrenalGland	228	CASKIN1	ENSG00000167971.15	16	0.000357475	0.00679203	19	0.0342543	Yes	No
AdrenalGland	228	MLST8	ENSG00000167965.17	16	0.00020068	0.00381291	19	0.0298307	Yes	No
AdrenalGland	228	BRICD5	ENSG00000182685.7	16	0.00399368	0.0758799	19	0.0948288	No	No
AdrenalGland	228	PGP	ENSG00000184207.8	16	0.000645657	0.0122675	19	0.0397274	Yes	No
AdrenalGland	228	E4F1	ENSG00000167967.15	16	0.000131675	0.00250183	19	0.0278593	Yes	No
AdrenalGland	228	DNASE1L2	ENSG00000167968.12	16	0.004414	0.0794521	18	0.0979655	No	No
AdrenalGland	228	ECI1	ENSG00000167969.12	16	0.00332867	0.0632447	19	0.0839369	No	No
AdrenalGland	228	RNPS1	ENSG00000205937.11	16	0.00424917	0.0807343	19	0.09903	No	No
AdrenalGland	228	RP11-304L19.13	ENSG00000260778.5	16	0.00122519	0.0220535	18	0.0483706	Yes	No
AdrenalGland	228	ABCA3	ENSG00000167972.13	16	0.00261867	0.0497547	19	0.0725836	No	No
AdrenalGland	228	CCNF	ENSG00000162063.12	16	0.0264605	0.476288	18	0.477243	No	No
AdrenalGland	228	RP11-715J22.4	ENSG00000260874.5	16	0.00077131	0.0138836	18	0.0410502	Yes	No
AdrenalGland	228	C16orf59	ENSG00000162062.14	16	0.00148441	0.0267194	18	0.0524196	No	No
AdrenalGland	228	NTN3	ENSG00000162068.1	16	0.000170788	0.00307418	18	0.0285901	Yes	No
AdrenalGland	228	TBC1D24	ENSG00000162065.12	16	0.00378955	0.0682119	18	0.0881509	No	No
AdrenalGland	228	ATP6V0C	ENSG00000185883.11	16	0.00157288	0.026739	17	0.0524233	No	No
AdrenalGland	228	AMDHD2	ENSG00000162066.14	16	0.000100038	0.00170065	17	0.0267552	Yes	No
AdrenalGland	228	PDPK1	ENSG00000140992.18	16	0.00035995	0.0064791	18	0.0339357	Yes	No
AdrenalGland	228	KCTD5	ENSG00000167977.8	16	0.00199055	0.0338393	17	0.0586047	No	No
AdrenalGland	228	PRSS27	ENSG00000172382.9	16	0.00101361	0.0172314	17	0.0441099	Yes	No
AdrenalGland	228	SRRM2	ENSG00000167978.16	16	0.00148516	0.0252478	17	0.0512953	No	No
AdrenalGland	228	ELOB	ENSG00000103363.14	16	0.0103392	0.175766	17	0.184909	No	No
AdrenalGland	228	CTD-2270P14.5	ENSG00000276791.1	16	0.00472593	0.0803407	17	0.0987342	No	No
AdrenalGland	228	PRSS21	ENSG00000007038.10	16	0.000764125	0.012226	16	0.0397234	Yes	No
AdrenalGland	228	ZG16B	ENSG00000162078.11	16	0.00516282	0.0826052	16	0.100661	No	No
AdrenalGland	228	PRSS22	ENSG00000005001.9	16	0.000313182	0.00469773	15	0.0316854	Yes	No
AdrenalGland	228	LA16c-325D7.2	ENSG00000263280.1	16	0.000143914	0.0020148	14	0.0273102	Yes	No
AdrenalGland	228	FLYWCH2	ENSG00000162076.12	16	0.000464634	0.00650488	14	0.0339894	Yes	No
AdrenalGland	228	FLYWCH1	ENSG00000059122.16	16	0.00097188	0.0136063	14	0.0408722	Yes	No
AdrenalGland	228	KREMEN2	ENSG00000131650.13	16	9.19119e-05	0.00128677	14	0.0256286	Yes	No
AdrenalGland	228	PKMYT1	ENSG00000127564.16	16	0.00130808	0.0183131	14	0.0452244	Yes	No
AdrenalGland	228	PAQR4	ENSG00000162073.13	16	0.00706391	0.0988948	14	0.114893	No	No
AdrenalGland	228	LA16c-380H5.5	ENSG00000272079.2	16	0.0033847	0.0440012	13	0.0676683	No	No
AdrenalGland	228	CLDN9	ENSG00000213937.3	16	0.00544397	0.0762155	14	0.0951484	No	No
AdrenalGland	228	TNFRSF12A	ENSG00000006327.13	16	0.000981	0.013734	14	0.0409515	Yes	No
AdrenalGland	228	HCFC1R1	ENSG00000103145.10	16	0.0148587	0.208022	14	0.21504	No	No
AdrenalGland	228	THOC6	ENSG00000131652.13	16	2.76263e-05	0.000386768	14	0.0217251	Yes	No
AdrenalGland	228	BICDL2	ENSG00000162069.14	16	0.00209491	0.0293288	14	0.054719	No	No
AdrenalGland	228	MMP25	ENSG00000008516.16	16	0.00205857	0.02882	14	0.0542611	No	No
AdrenalGland	228	IL32	ENSG00000008517.16	16	0.00252348	0.0353288	14	0.0599029	No	No
AdrenalGland	228	RP11-473M20.9	ENSG00000262370.5	16	0.0053245	0.074543	14	0.0936216	No	No
AdrenalGland	228	ZNF205	ENSG00000122386.10	16	0.00123643	0.0173101	14	0.0442077	Yes	No
AdrenalGland	228	ZNF213	ENSG00000085644.13	16	0.00144529	0.020234	14	0.046791	Yes	No
AdrenalGland	228	RP11-473M20.16	ENSG00000261889.1	16	0.000160831	0.00225163	14	0.0273981	Yes	No
AdrenalGland	228	ZNF200	ENSG00000010539.11	16	0.00078731	0.0118097	15	0.0395101	Yes	No
AdrenalGland	228	MEFV	ENSG00000103313.12	16	0.00316513	0.047477	15	0.070596	No	No
AdrenalGland	228	LINC00921	ENSG00000281005.1	16	0.000669906	0.0100486	15	0.037821	Yes	No
AdrenalGland	228	ZNF263	ENSG00000006194.9	16	0.00161944	0.0242916	15	0.0504344	No	No
AdrenalGland	228	TIGD7	ENSG00000140993.10	16	0.00197907	0.0296861	15	0.0550248	No	No
AdrenalGland	228	ZNF75A	ENSG00000162086.14	16	0.00288204	0.0432306	15	0.0670141	No	No
AdrenalGland	228	OR2C1	ENSG00000168158.3	16	0.0023168	0.034752	15	0.0593993	No	No
AdrenalGland	228	MTRNR2L4	ENSG00000232196.3	16	0.00218459	0.0327688	15	0.0577066	No	No
AdrenalGland	228	ZSCAN32	ENSG00000140987.19	16	0.00396542	0.0594813	15	0.0807952	No	No
AdrenalGland	228	ZNF174	ENSG00000103343.12	16	0.004493	0.0673949	15	0.087431	No	No
AdrenalGland	228	ZNF597	ENSG00000167981.5	16	0.00114754	0.0172131	15	0.0441099	Yes	No
AdrenalGland	228	NAA60	ENSG00000122390.17	16	0.00195575	0.0293363	15	0.054719	No	No
AdrenalGland	228	CLUAP1	ENSG00000103351.12	16	0.000613148	0.00981036	16	0.0375554	Yes	No
AdrenalGland	228	NLRC3	ENSG00000167984.17	16	0.0073704	0.117926	16	0.131982	No	No
AdrenalGland	228	SLX4	ENSG00000188827.10	16	0.00179967	0.0287947	16	0.0542525	No	No
AdrenalGland	228	DNASE1	ENSG00000213918.10	16	0.000449081	0.0071853	16	0.0346923	Yes	No
AdrenalGland	228	TRAP1	ENSG00000126602.10	16	0.00034806	0.00556896	16	0.032764	Yes	No
AdrenalGland	228	CREBBP	ENSG00000005339.14	16	0.00132591	0.0225405	17	0.0487899	Yes	No
AdrenalGland	228	ADCY9	ENSG00000162104.9	16	0.0071028	0.12785	18	0.140978	No	No
AdrenalGland	228	RP11-95P2.3	ENSG00000263105.1	16	0.0011089	0.0199603	18	0.0465642	Yes	No
AdrenalGland	228	SRL	ENSG00000185739.13	16	0.00290872	0.052357	18	0.074831	No	No
AdrenalGland	228	LINC01569	ENSG00000262468.5	16	0.00108342	0.0195015	18	0.0461421	Yes	No
AdrenalGland	228	TFAP4	ENSG00000090447.11	16	0.00153245	0.0275841	18	0.0531684	No	No
AdrenalGland	228	GLIS2	ENSG00000126603.8	16	0.00113478	0.0215608	19	0.0478756	Yes	No
AdrenalGland	228	GLIS2-AS1	ENSG00000262686.1	16	0.000444742	0.0084501	19	0.0359734	Yes	No
AdrenalGland	228	PAM16	ENSG00000217930.7	16	0.00322188	0.0612157	19	0.0822331	No	No
AdrenalGland	228	CORO7	ENSG00000262246.5	16	0.00064688	0.0122907	19	0.0397364	Yes	No
AdrenalGland	228	VASN	ENSG00000168140.4	16	0.00125293	0.0225527	18	0.0487899	Yes	No
AdrenalGland	228	DNAJA3	ENSG00000103423.13	16	0.00835013	0.158652	19	0.169225	No	No
AdrenalGland	228	NMRAL1	ENSG00000153406.13	16	0.00665081	0.126365	19	0.139596	No	No
AdrenalGland	228	HMOX2	ENSG00000103415.11	16	0.00193752	0.036813	19	0.0611127	No	No
AdrenalGland	228	CDIP1	ENSG00000089486.16	16	0.00104705	0.019894	19	0.0465288	Yes	No
AdrenalGland	228	C16orf96	ENSG00000205832.7	16	0.000141719	0.0029761	21	0.0285052	Yes	No
AdrenalGland	228	UBALD1	ENSG00000153443.12	16	0.000595536	0.0125062	21	0.0400007	Yes	No
AdrenalGland	228	MGRN1	ENSG00000102858.12	16	0.000232838	0.00488959	21	0.0319108	Yes	No
AdrenalGland	228	NUDT16L1	ENSG00000168101.14	16	0.000615438	0.0129242	21	0.0404465	Yes	No
AdrenalGland	228	ANKS3	ENSG00000168096.14	16	0.00014589	0.00320958	22	0.0287528	Yes	No
AdrenalGland	228	C16orf71	ENSG00000166246.13	16	0.00133981	0.0294759	22	0.0548624	No	No
AdrenalGland	228	ZNF500	ENSG00000103199.13	16	0.000207018	0.00455439	22	0.0313309	Yes	No
AdrenalGland	228	SEPT12	ENSG00000140623.13	16	0.00144943	0.0318875	22	0.0569414	No	No
AdrenalGland	228	SMIM22	ENSG00000267795.5	16	0.00140506	0.0309113	22	0.0561074	No	No
AdrenalGland	228	ROGDI	ENSG00000067836.12	16	0.000123568	0.00271849	22	0.0282283	Yes	No
AdrenalGland	228	GLYR1	ENSG00000140632.16	16	0.000183195	0.00421347	23	0.0307317	Yes	No
AdrenalGland	228	UBN1	ENSG00000118900.14	16	0.000480868	0.01106	23	0.0388209	Yes	No
AdrenalGland	228	PPL	ENSG00000118898.15	16	0.000646136	0.0155073	24	0.0425081	Yes	No
AdrenalGland	228	SEC14L5	ENSG00000103184.11	16	0.00241753	0.0580207	24	0.0796871	No	No
AdrenalGland	228	NAGPA	ENSG00000103174.11	16	0.00170636	0.0409525	24	0.0648347	No	No
AdrenalGland	228	NAGPA-AS1	ENSG00000267072.2	16	9.35337e-05	0.00224481	24	0.0273981	Yes	No
AdrenalGland	228	C16orf89	ENSG00000153446.15	16	0.000939401	0.0225456	24	0.0487899	Yes	No
AdrenalGland	228	ALG1	ENSG00000033011.11	16	0.00121888	0.0292532	24	0.0546571	No	No
AdrenalGland	228	EEF2KMT	ENSG00000118894.14	16	0.000628507	0.0150842	24	0.0420463	Yes	No
AdrenalGland	228	RBFOX1	ENSG00000078328.19	16	0.000982597	0.0589558	60	0.0803939	No	No
AdrenalGland	228	METTL22	ENSG00000067365.14	16	0.00115004	0.0345011	30	0.0592076	No	No
AdrenalGland	228	ABAT	ENSG00000183044.11	16	0.000954622	0.0305479	32	0.0557543	No	No
AdrenalGland	228	TMEM186	ENSG00000184857.7	16	0.00109427	0.0328282	30	0.0577821	No	No
AdrenalGland	228	PMM2	ENSG00000140650.11	16	0.00127832	0.0383496	30	0.0623502	No	No
AdrenalGland	228	CARHSP1	ENSG00000153048.10	16	0.00115629	0.0346888	30	0.0593376	No	No
AdrenalGland	228	USP7	ENSG00000187555.14	16	0.00708379	0.212514	30	0.21927	No	No
AdrenalGland	228	RP11-77H9.8	ENSG00000260979.1	16	0.000251576	0.00729571	29	0.0348691	Yes	No
AdrenalGland	228	C16orf72	ENSG00000182831.11	16	0.000108174	0.00313703	29	0.0286372	Yes	No
AdrenalGland	228	LINC02177	ENSG00000261617.1	16	0.000859723	0.024932	29	0.0509652	No	No
AdrenalGland	228	ATF7IP2	ENSG00000166669.13	16	0.000290183	0.00812512	28	0.0355368	Yes	No
AdrenalGland	228	EMP2	ENSG00000213853.9	16	0.00740594	0.207366	28	0.214427	No	No
AdrenalGland	228	TEKT5	ENSG00000153060.7	16	0.000703174	0.0196889	28	0.0463326	Yes	No
AdrenalGland	228	NUBP1	ENSG00000103274.10	16	0.000164084	0.00426617	26	0.0308556	Yes	No
AdrenalGland	228	TVP23A	ENSG00000166676.14	16	0.00305089	0.0823741	27	0.100471	No	No
AdrenalGland	228	CIITA	ENSG00000179583.18	16	8.8147e-05	0.00237997	27	0.0277816	Yes	No
AdrenalGland	228	DEXI	ENSG00000182108.9	16	2.91174e-05	0.000757053	26	0.023649	Yes	No
AdrenalGland	228	CLEC16A	ENSG00000038532.14	16	0.00165883	0.0481059	29	0.0710625	No	No
AdrenalGland	228	RP11-396B14.2	ENSG00000263033.2	16	0.000710074	0.0177518	25	0.044645	Yes	No
AdrenalGland	228	RMI2	ENSG00000175643.8	16	0.000217868	0.0054467	25	0.0326547	Yes	No
AdrenalGland	228	SOCS1	ENSG00000185338.4	16	0.00145388	0.034893	24	0.0595404	No	No
AdrenalGland	228	PRM2	ENSG00000122304.10	16	4.83752e-05	0.00116101	24	0.0253672	Yes	No
AdrenalGland	228	PRM1	ENSG00000175646.3	16	5.6159e-05	0.00134782	24	0.0256286	Yes	No
AdrenalGland	228	CTD-3088G3.8	ENSG00000188897.8	16	0.000269836	0.00674589	25	0.0342543	Yes	No
AdrenalGland	228	LITAF	ENSG00000189067.12	16	0.000103145	0.00288806	28	0.0284075	Yes	No
AdrenalGland	228	SNN	ENSG00000184602.5	16	0.00012479	0.00324453	26	0.0288121	Yes	No
AdrenalGland	228	TXNDC11	ENSG00000153066.12	16	7.29405e-05	0.00189645	26	0.0270316	Yes	No
AdrenalGland	228	ZC3H7A	ENSG00000122299.11	16	1.30001e-05	0.000338003	26	0.0211421	Yes	No
AdrenalGland	228	RP11-486I11.2	ENSG00000277369.1	16	0.000249622	0.00624056	25	0.0337018	Yes	No
AdrenalGland	228	RSL1D1	ENSG00000171490.12	16	0.000469343	0.0122029	26	0.0397168	Yes	No
AdrenalGland	228	GSPT1	ENSG00000103342.12	16	0.000446482	0.012055	27	0.0396388	Yes	No
AdrenalGland	228	NPIPB2	ENSG00000234719.8	16	0.00110034	0.0297091	27	0.055033	No	No
AdrenalGland	228	SNX29	ENSG00000048471.13	16	2.04124e-05	0.000673608	33	0.0228514	Yes	No
AdrenalGland	228	CPPED1	ENSG00000103381.11	16	2.39022e-05	0.000621457	26	0.0228514	Yes	No
AdrenalGland	228	SHISA9	ENSG00000237515.8	16	0.00198895	0.0537015	27	0.0759155	No	No
AdrenalGland	228	ERCC4	ENSG00000175595.14	16	0.000540933	0.00919586	17	0.0368268	Yes	No
AdrenalGland	228	LINC02185	ENSG00000262097.1	16	0.00262481	0.041997	16	0.0658003	No	No
AdrenalGland	228	MKL2	ENSG00000186260.16	16	0.00280236	0.0448377	16	0.0683604	No	No
AdrenalGland	228	CTA-276F8.1	ENSG00000276564.1	16	0.00982736	0.14741	15	0.158744	No	No
AdrenalGland	228	MIR193BHG	ENSG00000262454.2	16	0.000401916	0.00562683	14	0.0328893	Yes	No
AdrenalGland	228	PARN	ENSG00000140694.16	16	0.00902557	0.126358	14	0.139596	No	No
AdrenalGland	228	BFAR	ENSG00000103429.10	16	0.00410811	0.0451892	11	0.0686948	No	No
AdrenalGland	228	NPIPA3	ENSG00000224712.12	16	0.000593874	0.00653261	11	0.0340618	Yes	No
AdrenalGland	228	NPIPA2	ENSG00000254852.8	16	0.00139436	0.0139436	10	0.0410653	Yes	No
AdrenalGland	228	NOMO1	ENSG00000103512.14	16	0.00412948	0.0454242	11	0.0688606	No	No
AdrenalGland	228	NPIPA1	ENSG00000183426.16	16	0.00346512	0.0381163	11	0.0621694	No	No
AdrenalGland	228	PDXDC1	ENSG00000179889.18	16	0.00174242	0.0226515	13	0.0489035	Yes	No
AdrenalGland	228	NTAN1	ENSG00000157045.8	16	0.010853	0.119383	11	0.133237	No	No
AdrenalGland	228	RRN3	ENSG00000085721.12	16	0.00159408	0.0191289	12	0.0458781	Yes	No
AdrenalGland	228	NPIPA5	ENSG00000183793.13	16	9.03614e-05	0.000993975	11	0.0247773	Yes	No
AdrenalGland	228	MPV17L	ENSG00000156968.8	16	0.00164002	0.0180402	11	0.0449259	Yes	No
AdrenalGland	228	C16orf45	ENSG00000166780.10	16	0.00346499	0.0415798	12	0.0654487	No	No
AdrenalGland	228	KIAA0430	ENSG00000166783.21	16	0.0232231	0.255454	11	0.260153	No	No
AdrenalGland	228	NDE1	ENSG00000072864.14	16	0.00156115	0.0171726	11	0.0440431	Yes	No
AdrenalGland	228	CTB-193M12.5	ENSG00000280206.1	16	0.00068017	0.00748187	11	0.0350155	Yes	No
AdrenalGland	228	MYH11	ENSG00000133392.17	16	0.00157951	0.0205337	13	0.0470363	Yes	No
AdrenalGland	228	FOPNL	ENSG00000133393.12	16	0.00317352	0.0412558	13	0.0651204	No	No
AdrenalGland	228	ABCC1	ENSG00000103222.18	16	0.000210187	0.00315281	15	0.0286818	Yes	No
AdrenalGland	228	ABCC6	ENSG00000091262.15	16	0.00198836	0.0298254	15	0.0551258	No	No
AdrenalGland	228	NOMO3	ENSG00000103226.17	16	0.000260206	0.0041633	16	0.0306682	Yes	No
AdrenalGland	228	AC138969.4	ENSG00000183889.12	16	9.47952e-05	0.00151672	16	0.0262954	Yes	No
AdrenalGland	228	NPIPA7	ENSG00000214967.5	16	6.69507e-05	0.00107121	16	0.0251203	Yes	No
AdrenalGland	228	XYLT1	ENSG00000103489.11	16	0.00025451	0.00432668	17	0.0309309	Yes	No
AdrenalGland	228	RP11-1212A22.4	ENSG00000233024.7	16	0.000122476	0.00171467	14	0.0267552	Yes	No
AdrenalGland	228	NOMO2	ENSG00000185164.14	16	0.00409167	0.0654667	16	0.0858183	No	No
AdrenalGland	228	RPS15A	ENSG00000134419.15	16	0.00307294	0.0430211	14	0.0667801	No	No
AdrenalGland	228	ARL6IP1	ENSG00000170540.14	16	0.000909287	0.01273	14	0.0402856	Yes	No
AdrenalGland	228	SMG1	ENSG00000157106.16	16	0.000548188	0.00822282	15	0.0356512	Yes	No
AdrenalGland	228	TMC7	ENSG00000170537.12	16	0.000199408	0.00279171	14	0.0282513	Yes	No
AdrenalGland	228	COQ7	ENSG00000167186.10	16	0.00634874	0.0888823	14	0.105963	No	No
AdrenalGland	228	RP11-626G11.6	ENSG00000278389.1	16	0.000264225	0.00369915	14	0.0296876	Yes	No
AdrenalGland	228	ITPRIPL2	ENSG00000205730.6	16	0.00114846	0.0160784	14	0.0430039	Yes	No
AdrenalGland	228	SYT17	ENSG00000103528.16	16	0.00111478	0.0167217	15	0.0435385	Yes	No
AdrenalGland	228	TMC5	ENSG00000103534.16	16	0.00565015	0.0904024	16	0.107293	No	No
AdrenalGland	228	GDE1	ENSG00000006007.11	16	0.000153735	0.00261349	17	0.0280838	Yes	No
AdrenalGland	228	CCP110	ENSG00000103540.16	16	0.00224989	0.0382482	17	0.0622597	No	No
AdrenalGland	228	C16orf62	ENSG00000103544.14	16	0.00194351	0.0349832	18	0.0596255	No	No
AdrenalGland	228	KNOP1	ENSG00000103550.13	16	4.0397e-05	0.000727147	18	0.0232758	Yes	No
AdrenalGland	228	IQCK	ENSG00000174628.16	16	0.00341311	0.0648491	19	0.085337	No	No
AdrenalGland	228	GPRC5B	ENSG00000167191.11	16	0.00208421	0.0375157	18	0.0616649	No	No
AdrenalGland	228	GP2	ENSG00000169347.16	16	0.000548199	0.00986758	18	0.0375788	Yes	No
AdrenalGland	228	ACSM5	ENSG00000183549.10	16	0.00092946	0.0148714	16	0.0418039	Yes	No
AdrenalGland	228	ACSM3	ENSG00000005187.11	16	0.000531189	0.00796784	15	0.0354659	Yes	No
AdrenalGland	228	ACSM1	ENSG00000166743.9	16	0.000659837	0.00923772	14	0.036847	Yes	No
AdrenalGland	228	THUMPD1	ENSG00000066654.13	16	0.00239671	0.033554	14	0.0583666	No	No
AdrenalGland	228	ERI2	ENSG00000196678.13	16	0.00325648	0.0455908	14	0.0689961	No	No
AdrenalGland	228	AC004381.6	ENSG00000005189.19	16	0.00677335	0.0948269	14	0.111373	No	No
AdrenalGland	228	DCUN1D3	ENSG00000188215.9	16	0.000371903	0.00520664	14	0.0322469	Yes	No
AdrenalGland	228	LYRM1	ENSG00000102897.9	16	0.000122463	0.00159201	13	0.026343	Yes	No
AdrenalGland	228	TMEM159	ENSG00000011638.10	16	0.00411554	0.0493865	12	0.0722139	No	No
AdrenalGland	228	CRYM	ENSG00000103316.10	16	0.00110309	0.012134	11	0.0396696	Yes	No
AdrenalGland	228	CRYM-AS1	ENSG00000189149.11	16	0.00171237	0.0188361	11	0.0456504	Yes	No
AdrenalGland	228	NPIPB3	ENSG00000169246.16	16	0.00246544	0.0246544	10	0.0507153	No	No
AdrenalGland	228	METTL9	ENSG00000197006.13	16	0.00475639	0.0428075	9	0.06662	No	No
AdrenalGland	228	IGSF6	ENSG00000140749.8	16	0.0103512	0.0828096	8	0.100819	No	No
AdrenalGland	228	OTOA	ENSG00000155719.16	16	0.00142013	0.0113611	8	0.0391474	Yes	No
AdrenalGland	228	RP11-645C24.5	ENSG00000260306.1	16	0.00976657	0.0781325	8	0.0968917	No	No
AdrenalGland	228	NPIPB4	ENSG00000185864.16	16	0.00628688	0.050295	8	0.0730536	No	No
AdrenalGland	228	UQCRC2	ENSG00000140740.10	16	0.0038808	0.0349272	9	0.0595765	No	No
AdrenalGland	228	PDZD9	ENSG00000155714.13	16	0.000386048	0.00308839	8	0.0285901	Yes	No
AdrenalGland	228	C16orf52	ENSG00000185716.11	16	0.000557345	0.0050161	9	0.0319863	Yes	No
AdrenalGland	228	VWA3A	ENSG00000175267.14	16	0.0049381	0.0444429	9	0.0680393	No	No
AdrenalGland	228	SDR42E2	ENSG00000183921.7	16	0.00357514	0.0321763	9	0.0571696	No	No
AdrenalGland	228	EEF2K	ENSG00000103319.11	16	0.0205749	0.185174	9	0.193607	No	No
AdrenalGland	228	POLR3E	ENSG00000058600.15	16	0.00610882	0.0549794	9	0.0770619	No	No
AdrenalGland	228	CDR2	ENSG00000140743.7	16	0.00187884	0.0169096	9	0.0437309	Yes	No
AdrenalGland	228	NPIPB5	ENSG00000243716.10	16	0.0101315	0.101315	10	0.11689	No	No
AdrenalGland	228	CTC-591M7.1	ENSG00000283213.1	16	0.00141948	0.0156142	11	0.0425741	Yes	No
AdrenalGland	228	HS3ST2	ENSG00000122254.6	16	0.00036871	0.00442452	12	0.0310588	Yes	No
AdrenalGland	228	USP31	ENSG00000103404.14	16	8.79101e-05	0.00123074	14	0.0256286	Yes	No
AdrenalGland	228	SCNN1B	ENSG00000168447.10	16	0.0093938	0.140907	15	0.152794	No	No
AdrenalGland	228	COG7	ENSG00000168434.12	16	0.000568611	0.00909777	16	0.0367629	Yes	No
AdrenalGland	228	CTD-2270L9.4	ENSG00000260136.5	16	0.00420023	0.0672036	16	0.0872669	No	No
AdrenalGland	228	GGA2	ENSG00000103365.15	16	0.000841426	0.0143042	17	0.0412499	Yes	No
AdrenalGland	228	EARS2	ENSG00000103356.15	16	0.000127771	0.00217211	17	0.0273176	Yes	No
AdrenalGland	228	UBFD1	ENSG00000103353.15	16	4.51621e-06	7.67756e-05	17	0.0175639	Yes	No
AdrenalGland	228	NDUFAB1	ENSG00000004779.9	16	0.00107128	0.0182117	17	0.0451129	Yes	No
AdrenalGland	228	PALB2	ENSG00000083093.9	16	0.00204621	0.0368319	18	0.0611267	No	No
AdrenalGland	228	DCTN5	ENSG00000166847.9	16	0.00159675	0.0287414	18	0.0542012	No	No
AdrenalGland	228	PLK1	ENSG00000166851.14	16	0.00292321	0.0526178	18	0.0750444	No	No
AdrenalGland	228	ERN2	ENSG00000134398.14	16	0.000321789	0.0057922	18	0.0331484	Yes	No
AdrenalGland	228	PRKCB	ENSG00000166501.12	16	0.000142261	0.00298749	21	0.0285052	Yes	No
AdrenalGland	228	CACNG3	ENSG00000006116.3	16	0.00032959	0.00626221	19	0.0337392	Yes	No
AdrenalGland	228	RBBP6	ENSG00000122257.18	16	0.00142046	0.0284092	20	0.0539139	No	No
AdrenalGland	228	TNRC6A	ENSG00000090905.18	16	0.00117221	0.0257886	22	0.0517428	No	No
AdrenalGland	228	SLC5A11	ENSG00000158865.12	16	0.000651754	0.0136868	21	0.0409435	Yes	No
AdrenalGland	228	ARHGAP17	ENSG00000140750.16	16	0.000415204	0.00913449	22	0.0367629	Yes	No
AdrenalGland	228	LINC02175	ENSG00000262155.1	16	2.44537e-05	0.000513528	21	0.0224454	Yes	No
AdrenalGland	228	LCMT1-AS1	ENSG00000260448.5	16	0.0032439	0.0713659	22	0.0908378	No	No
AdrenalGland	228	LCMT1	ENSG00000205629.11	16	0.000234835	0.00516637	22	0.0322135	Yes	No
AdrenalGland	228	AQP8	ENSG00000103375.10	16	0.000154073	0.00323554	21	0.0288121	Yes	No
AdrenalGland	228	ZKSCAN2	ENSG00000155592.15	16	0.00158644	0.0333152	21	0.0581536	No	No
AdrenalGland	228	CTD-2547G23.4	ENSG00000274925.1	16	0.00171611	0.0360384	21	0.060505	No	No
AdrenalGland	228	C16orf82	ENSG00000234186.2	16	0.00539073	0.113205	21	0.12767	No	No
AdrenalGland	228	KDM8	ENSG00000155666.11	16	0.000805816	0.0161163	20	0.0430039	Yes	No
AdrenalGland	228	NSMCE1	ENSG00000169189.16	16	2.79007e-07	5.58013e-06	20	0.00975087	Yes	Yes
AdrenalGland	228	IL4R	ENSG00000077238.13	16	3.78546e-05	0.000719237	19	0.0232758	Yes	No
AdrenalGland	228	IL21R	ENSG00000103522.15	16	0.000719764	0.0136755	19	0.0409295	Yes	No
AdrenalGland	228	GTF3C1	ENSG00000077235.17	16	0.00558689	0.106151	19	0.121307	No	No
AdrenalGland	228	KIAA0556	ENSG00000047578.12	16	0.00010626	0.00191268	18	0.0270502	Yes	No
AdrenalGland	228	XPO6	ENSG00000169180.11	16	0.00213554	0.0298976	14	0.0551536	No	No
AdrenalGland	228	RP11-57A19.2	ENSG00000246465.1	16	0.00511633	0.0665123	13	0.0866845	No	No
AdrenalGland	228	SBK1	ENSG00000188322.4	16	0.00483727	0.0628845	13	0.0836834	No	No
AdrenalGland	228	NPIPB6	ENSG00000198156.10	16	0.0158175	0.205628	13	0.212767	No	No
AdrenalGland	228	EIF3CL	ENSG00000205609.12	16	0.00797594	0.103687	13	0.119062	No	No
AdrenalGland	228	NPIPB7	ENSG00000233232.6	16	0.00370852	0.0445023	12	0.0681063	No	No
AdrenalGland	228	CLN3	ENSG00000188603.18	16	0.000566042	0.0067925	12	0.0342543	Yes	No
AdrenalGland	228	APOBR	ENSG00000184730.10	16	0.00410709	0.0492851	12	0.0721425	No	No
AdrenalGland	228	IL27	ENSG00000197272.2	16	0.000390225	0.00468271	12	0.0316853	Yes	No
AdrenalGland	228	NUPR1	ENSG00000176046.8	16	5.11478e-05	0.000613774	12	0.0228514	Yes	No
AdrenalGland	228	SGF29	ENSG00000176476.8	16	0.00099331	0.0119197	12	0.0396038	Yes	No
AdrenalGland	228	SULT1A2	ENSG00000197165.10	16	0.00185421	0.0222506	12	0.04862	Yes	No
AdrenalGland	228	SULT1A1	ENSG00000196502.11	16	0.00876913	0.10523	12	0.120485	No	No
AdrenalGland	228	EIF3C	ENSG00000184110.14	16	0.00345373	0.0414448	12	0.0653126	No	No
AdrenalGland	228	RP11-1348G14.4	ENSG00000251417.2	16	0.0109209	0.131051	12	0.143881	No	No
AdrenalGland	228	ATXN2L	ENSG00000168488.18	16	0.00125526	0.0138078	11	0.0410248	Yes	No
AdrenalGland	228	TUFM	ENSG00000178952.10	16	0.000820827	0.0090291	11	0.0367211	Yes	No
AdrenalGland	228	SH2B1	ENSG00000178188.14	16	0.00199456	0.0219401	11	0.0482587	Yes	No
AdrenalGland	228	ATP2A1	ENSG00000196296.13	16	0.00222679	0.0244947	11	0.0505676	No	No
AdrenalGland	228	RABEP2	ENSG00000177548.12	16	0.00770125	0.0847137	11	0.102382	No	No
AdrenalGland	228	CD19	ENSG00000177455.12	16	0.00581196	0.0581196	10	0.0797634	No	No
AdrenalGland	228	NFATC2IP	ENSG00000176953.12	16	0.00241484	0.0241484	10	0.0503049	No	No
AdrenalGland	228	SPNS1	ENSG00000169682.17	16	0.00108783	0.0108783	10	0.0386451	Yes	No
AdrenalGland	228	LAT	ENSG00000213658.11	16	0.0170409	0.170409	10	0.179934	No	No
AdrenalGland	228	RP11-426C22.5	ENSG00000260517.2	16	0.0196462	0.196462	10	0.204188	No	No
AdrenalGland	228	RP11-426C22.4	ENSG00000259807.1	16	0.00312194	0.0280975	9	0.0535986	No	No
AdrenalGland	228	RP11-426C22.6	ENSG00000260953.1	16	0.00013034	0.00117306	9	0.0253672	Yes	No
AdrenalGland	228	RP11-426C22.8	ENSG00000277999.1	16	0.00613918	0.0552527	9	0.0773334	No	No
AdrenalGland	228	NPIPB11	ENSG00000254206.5	16	0.000275363	0.00247827	9	0.0278593	Yes	No
AdrenalGland	228	BOLA2	ENSG00000183336.8	16	0.000444765	0.00400288	9	0.0302229	Yes	No
AdrenalGland	228	SLX1B	ENSG00000181625.17	16	0.000484904	0.00436414	9	0.0309345	Yes	No
AdrenalGland	228	SULT1A4	ENSG00000213648.10	16	0.00675836	0.0608252	9	0.0818772	No	No
AdrenalGland	228	NPIPB12	ENSG00000169203.16	16	0.0022424	0.0201816	9	0.0467514	Yes	No
AdrenalGland	228	SPN	ENSG00000197471.11	16	0.00377068	0.0339362	9	0.0586987	No	No
AdrenalGland	228	QPRT	ENSG00000103485.17	16	0.00817883	0.0736094	9	0.0927949	No	No
AdrenalGland	228	C16orf54	ENSG00000185905.3	16	0.0018571	0.0167139	9	0.0435385	Yes	No
AdrenalGland	228	KIF22	ENSG00000079616.12	16	0.00377599	0.0339839	9	0.0587524	No	No
AdrenalGland	228	MAZ	ENSG00000103495.13	16	0.000430466	0.0038742	9	0.0299845	Yes	No
AdrenalGland	228	PRRT2	ENSG00000167371.17	16	0.000196879	0.00177191	9	0.0267913	Yes	No
AdrenalGland	228	PAGR1	ENSG00000280789.1	16	0.00032616	0.00293544	9	0.0284975	Yes	No
AdrenalGland	228	MVP	ENSG00000013364.18	16	0.00106548	0.00958931	9	0.0372467	Yes	No
AdrenalGland	228	CDIPT	ENSG00000103502.13	16	0.00220325	0.0198293	9	0.0464902	Yes	No
AdrenalGland	228	SEZ6L2	ENSG00000174938.14	16	0.00172161	0.0154945	9	0.0424926	Yes	No
AdrenalGland	228	ASPHD1	ENSG00000174939.10	16	2.50657e-05	0.000225591	9	0.0207474	Yes	No
AdrenalGland	228	KCTD13	ENSG00000174943.9	16	0.00448074	0.0403267	9	0.064239	No	No
AdrenalGland	228	TMEM219	ENSG00000149932.16	16	0.00790237	0.0711214	9	0.0906585	No	No
AdrenalGland	228	TAOK2	ENSG00000149930.17	16	0.000671128	0.00604015	9	0.0334282	Yes	No
AdrenalGland	228	HIRIP3	ENSG00000149929.15	16	0.0100734	0.0906604	9	0.107526	No	No
AdrenalGland	228	INO80E	ENSG00000169592.14	16	0.000459454	0.00413509	9	0.0306236	Yes	No
AdrenalGland	228	DOC2A	ENSG00000149927.17	16	0.0021404	0.0192636	9	0.045969	Yes	No
AdrenalGland	228	FAM57B	ENSG00000149926.13	16	0.0092277	0.0830493	9	0.101006	No	No
AdrenalGland	228	ALDOA	ENSG00000149925.17	16	0.00749343	0.0674409	9	0.0874777	No	No
AdrenalGland	228	PPP4C	ENSG00000149923.13	16	0.00315727	0.0284155	9	0.0539139	No	No
AdrenalGland	228	TBX6	ENSG00000149922.10	16	0.0061152	0.0550368	9	0.0770991	No	No
AdrenalGland	228	YPEL3	ENSG00000090238.11	16	0.00936429	0.0842786	9	0.102025	No	No
AdrenalGland	228	GDPD3	ENSG00000102886.14	16	0.000128013	0.00115211	9	0.0253672	Yes	No
AdrenalGland	228	MAPK3	ENSG00000102882.11	16	0.00294835	0.0265352	9	0.0523486	No	No
AdrenalGland	228	CORO1A	ENSG00000102879.15	16	0.00313311	0.0250648	8	0.0510995	No	No
AdrenalGland	228	BOLA2B	ENSG00000169627.7	16	0.0113405	0.0907238	8	0.107572	No	No
AdrenalGland	228	SLX1A	ENSG00000132207.17	16	0.0157896	0.126317	8	0.139568	No	No
AdrenalGland	228	SULT1A3	ENSG00000261052.5	16	0.0106643	0.0853145	8	0.102874	No	No
AdrenalGland	228	RP11-347C12.3	ENSG00000258130.7	16	0.0069197	0.0553576	8	0.0774121	No	No
AdrenalGland	228	NPIPB13	ENSG00000198064.13	16	0.00297287	0.023783	8	0.0499651	Yes	No
AdrenalGland	228	CD2BP2	ENSG00000169217.8	16	0.00938338	0.0656837	7	0.0860001	No	No
AdrenalGland	228	RP11-347C12.10	ENSG00000260219.2	16	0.00866172	0.060632	7	0.0816863	No	No
AdrenalGland	228	TBC1D10B	ENSG00000169221.13	16	0.00355534	0.0248874	7	0.0509275	No	No
AdrenalGland	228	MYLPF	ENSG00000180209.11	16	0.00240778	0.0168545	7	0.0436836	Yes	No
AdrenalGland	228	ZNF48	ENSG00000180035.12	16	0.0223047	0.156133	7	0.166812	No	No
AdrenalGland	228	SEPT1	ENSG00000180096.11	16	0.0101076	0.0707531	7	0.0903559	No	No
AdrenalGland	228	ZNF771	ENSG00000179965.11	16	0.00152686	0.010688	7	0.0384897	Yes	No
AdrenalGland	228	DCTPP1	ENSG00000179958.8	16	0.0377107	0.263975	7	0.268503	No	No
AdrenalGland	228	SEPHS2	ENSG00000179918.18	16	0.0234088	0.163862	7	0.173965	No	No
AdrenalGland	228	ITGAL	ENSG00000005844.17	16	0.00205753	0.0164602	8	0.0433865	Yes	No
AdrenalGland	228	ZNF768	ENSG00000169957.9	16	0.00287867	0.0230294	8	0.0492291	Yes	No
AdrenalGland	228	ZNF747	ENSG00000169955.7	16	0.0044187	0.0353496	8	0.0599197	No	No
AdrenalGland	228	ZNF764	ENSG00000169951.9	16	0.0120954	0.0967635	8	0.113017	No	No
AdrenalGland	228	ZNF688	ENSG00000229809.8	16	0.00425285	0.0340228	8	0.0587788	No	No
AdrenalGland	228	ZNF785	ENSG00000197162.9	16	0.000641477	0.00577329	9	0.0331261	Yes	No
AdrenalGland	228	ZNF689	ENSG00000156853.12	16	0.00039328	0.00353952	9	0.0293626	Yes	No
AdrenalGland	228	PRR14	ENSG00000156858.11	16	0.000354052	0.00318647	9	0.0287487	Yes	No
AdrenalGland	228	FBRS	ENSG00000156860.15	16	0.00376423	0.033878	9	0.0586562	No	No
AdrenalGland	228	SRCAP	ENSG00000080603.16	16	0.00198605	0.0178745	9	0.0447598	Yes	No
AdrenalGland	228	TMEM265	ENSG00000281991.1	16	0.00304503	0.0274053	9	0.052993	No	No
AdrenalGland	228	PHKG2	ENSG00000156873.15	16	0.00509763	0.0458786	9	0.0692494	No	No
AdrenalGland	228	CCDC189	ENSG00000196118.11	16	1.59533e-05	0.00014358	9	0.0186384	Yes	No
AdrenalGland	228	RNF40	ENSG00000103549.21	16	0.0158176	0.142358	9	0.154148	No	No
AdrenalGland	228	ZNF629	ENSG00000102870.5	16	0.000233141	0.00209827	9	0.0273102	Yes	No
AdrenalGland	228	BCL7C	ENSG00000099385.11	16	0.00340786	0.0340786	10	0.058829	No	No
AdrenalGland	228	CTF1	ENSG00000150281.6	16	0.00623484	0.0623484	10	0.0831914	No	No
AdrenalGland	228	FBXL19	ENSG00000099364.16	16	0.00104476	0.0104476	10	0.0382615	Yes	No
AdrenalGland	228	ORAI3	ENSG00000175938.6	16	0.00277948	0.0277948	10	0.0533805	No	No
AdrenalGland	228	RP11-1072A3.4	ENSG00000275263.1	16	0.00173479	0.0173479	10	0.0442275	Yes	No
AdrenalGland	228	SETD1A	ENSG00000099381.17	16	0.00344803	0.0344803	10	0.0591912	No	No
AdrenalGland	228	HSD3B7	ENSG00000099377.13	16	1.16653e-05	0.000116653	10	0.0182372	Yes	No
AdrenalGland	228	STX1B	ENSG00000099365.10	16	0.0115056	0.115056	10	0.129332	No	No
AdrenalGland	228	STX4	ENSG00000103496.14	16	0.000300585	0.00270526	9	0.0282283	Yes	No
AdrenalGland	228	RP11-196G11.2	ENSG00000260911.2	16	0.000713165	0.00641849	9	0.033901	Yes	No
AdrenalGland	228	RP11-196G11.6	ENSG00000232748.3	16	0.00521571	0.0469414	9	0.0701715	No	No
AdrenalGland	228	ZNF668	ENSG00000167394.12	16	0.00354762	0.0319286	9	0.0569744	No	No
AdrenalGland	228	ZNF646	ENSG00000167395.10	16	0.00281802	0.0253622	9	0.0513984	No	No
AdrenalGland	228	PRSS53	ENSG00000151006.7	16	0.0050577	0.0455193	9	0.0689494	No	No
AdrenalGland	228	VKORC1	ENSG00000167397.14	16	0.00718998	0.0647098	9	0.0852013	No	No
AdrenalGland	228	BCKDK	ENSG00000103507.13	16	0.0205539	0.184985	9	0.193444	No	No
AdrenalGland	228	KAT8	ENSG00000103510.19	16	0.000184865	0.00166378	9	0.0265326	Yes	No
AdrenalGland	228	PRSS8	ENSG00000052344.15	16	0.00332647	0.0299382	9	0.0551536	No	No
AdrenalGland	228	PRSS36	ENSG00000178226.10	16	0.00235027	0.0211524	9	0.0476059	Yes	No
AdrenalGland	228	FUS	ENSG00000089280.18	16	0.000328429	0.00295586	9	0.0285052	Yes	No
AdrenalGland	228	PYCARD	ENSG00000103490.13	16	0.00261878	0.0235691	9	0.0497607	Yes	No
AdrenalGland	228	ITGAM	ENSG00000169896.16	16	0.012647	0.113823	9	0.128218	No	No
AdrenalGland	228	ITGAX	ENSG00000140678.16	16	0.00665172	0.0598655	9	0.0810844	No	No
AdrenalGland	228	COX6A2	ENSG00000156885.5	16	0.00195774	0.0176196	9	0.0445044	Yes	No
AdrenalGland	228	ZNF843	ENSG00000176723.9	16	0.0228769	0.205892	9	0.213028	No	No
AdrenalGland	228	RP11-452L6.1	ENSG00000261474.1	16	0.00475332	0.0427799	9	0.0665829	No	No
AdrenalGland	228	ARMC5	ENSG00000140691.16	16	0.00202445	0.01822	9	0.0451129	Yes	No
AdrenalGland	228	TGFB1I1	ENSG00000140682.18	16	0.00153978	0.0138581	9	0.0410399	Yes	No
AdrenalGland	228	C16orf58	ENSG00000140688.16	16	0.00497105	0.0447395	9	0.0682686	No	No
AdrenalGland	228	ZNF720	ENSG00000197302.10	16	0.0120588	0.0964705	8	0.112774	No	No
AdrenalGland	228	ZNF267	ENSG00000185947.14	16	0.0049736	0.0397888	8	0.0636714	No	No
AdrenalGland	228	TP53TG3D	ENSG00000205456.11	16	0.0118692	0.0712154	6	0.0907254	No	No
AdrenalGland	228	SHCBP1	ENSG00000171241.8	16	0.0279822	0.0839466	3	0.101771	No	No
AdrenalGland	228	RP11-46D6.1	ENSG00000261512.2	16	0.0154244	0.0462733	3	0.069587	No	No
AdrenalGland	228	VPS35	ENSG00000069329.16	16	0.000684758	0.00205427	3	0.0273102	Yes	No
AdrenalGland	228	ORC6	ENSG00000091651.8	16	0.0155379	0.0466137	3	0.0699006	No	No
AdrenalGland	228	MYLK3	ENSG00000140795.12	16	0.0298342	0.0895027	3	0.106485	No	No
AdrenalGland	228	C16orf87	ENSG00000155330.9	16	0.0241434	0.0965738	4	0.112864	No	No
AdrenalGland	228	GPT2	ENSG00000166123.13	16	0.019479	0.0973951	5	0.113543	No	No
AdrenalGland	228	DNAJA2	ENSG00000069345.11	16	0.116808	0.58404	5	0.584508	No	No
AdrenalGland	228	NETO2	ENSG00000171208.9	16	0.031657	0.158285	5	0.168875	No	No
AdrenalGland	228	ITFG1	ENSG00000129636.12	16	0.00928479	0.0557088	6	0.077723	No	No
AdrenalGland	228	PHKB	ENSG00000102893.15	16	0.00179274	0.014342	8	0.0412729	Yes	No
AdrenalGland	228	ABCC11	ENSG00000121270.15	16	0.00521698	0.0573867	11	0.07918	No	No
AdrenalGland	228	LONP2	ENSG00000102910.13	16	0.00665291	0.0798349	12	0.0983267	No	No
AdrenalGland	228	SIAH1	ENSG00000196470.11	16	0.0102123	0.122547	12	0.136143	No	No
AdrenalGland	228	N4BP1	ENSG00000102921.7	16	0.00136668	0.0191336	14	0.0458781	Yes	No
AdrenalGland	228	RP11-42I10.1	ENSG00000260086.2	16	0.00103784	0.0155677	15	0.0425582	Yes	No
AdrenalGland	228	CBLN1	ENSG00000102924.11	16	0.0125285	0.200456	16	0.207944	No	No
AdrenalGland	228	ZNF423	ENSG00000102935.11	16	0.00486569	0.0924482	19	0.109143	No	No
AdrenalGland	228	CNEP1R1	ENSG00000205423.11	16	0.000323825	0.0051812	16	0.0322135	Yes	No
AdrenalGland	228	HEATR3	ENSG00000155393.12	16	4.04665e-05	0.000687931	17	0.0229669	Yes	No
AdrenalGland	228	PAPD5	ENSG00000121274.12	16	0.000161426	0.00258281	16	0.0280434	Yes	No
AdrenalGland	228	ADCY7	ENSG00000121281.12	16	0.000386336	0.00656772	17	0.0340836	Yes	No
AdrenalGland	228	BRD7	ENSG00000166164.15	16	0.000222108	0.00377583	17	0.0298263	Yes	No
AdrenalGland	228	NKD1	ENSG00000140807.6	16	0.000426544	0.00725125	17	0.0348307	Yes	No
AdrenalGland	228	SNX20	ENSG00000167208.14	16	0.000166406	0.0026625	16	0.028169	Yes	No
AdrenalGland	228	NOD2	ENSG00000167207.11	16	0.00123647	0.0197836	16	0.0464326	Yes	No
AdrenalGland	228	CYLD	ENSG00000083799.17	16	0.00238751	0.0405876	17	0.0645021	No	No
AdrenalGland	228	LINC02128	ENSG00000261241.5	16	0.0121783	0.194853	16	0.202697	No	No
AdrenalGland	228	TOX3	ENSG00000103460.16	16	0.00294324	0.0500351	17	0.0728251	No	No
AdrenalGland	228	RP11-467J12.4	ENSG00000277639.2	16	0.00251505	0.0427558	17	0.0665634	No	No
AdrenalGland	228	CHD9	ENSG00000177200.16	16	0.000613086	0.0122617	20	0.0397234	Yes	No
AdrenalGland	228	RBL2	ENSG00000103479.15	16	0.000636269	0.0120891	19	0.0396617	Yes	No
AdrenalGland	228	AKTIP	ENSG00000166971.16	16	0.000484981	0.00872966	18	0.0363698	Yes	No
AdrenalGland	228	RPGRIP1L	ENSG00000103494.12	16	0.0175361	0.350723	20	0.353125	No	No
AdrenalGland	228	FTO	ENSG00000140718.20	16	0.00158976	0.0381543	24	0.0621829	No	No
AdrenalGland	228	IRX3	ENSG00000177508.11	16	5.92937e-05	0.00118587	20	0.0254912	Yes	No
AdrenalGland	228	RP11-434E6.4	ENSG00000277559.1	16	0.000996224	0.0199245	20	0.0465493	Yes	No
AdrenalGland	228	CRNDE	ENSG00000245694.9	16	0.00224328	0.0493521	22	0.0721994	No	No
AdrenalGland	228	IRX5	ENSG00000176842.14	16	0.0004774	0.0100254	21	0.037821	Yes	No
AdrenalGland	228	MMP2	ENSG00000087245.12	16	0.000143514	0.00301379	21	0.0285271	Yes	No
AdrenalGland	228	RP11-212I21.2	ENSG00000260135.6	16	0.000648333	0.0129667	20	0.040478	Yes	No
AdrenalGland	228	LPCAT2	ENSG00000087253.12	16	0.000312315	0.00655862	21	0.0340768	Yes	No
AdrenalGland	228	RP11-212I21.4	ENSG00000261997.1	16	0.0014379	0.028758	20	0.0542067	No	No
AdrenalGland	228	CAPNS2	ENSG00000256812.1	16	0.0088466	0.176932	20	0.18599	No	No
AdrenalGland	228	SLC6A2	ENSG00000103546.18	16	0.000337107	0.00707925	21	0.0345355	Yes	No
AdrenalGland	228	CES1	ENSG00000198848.12	16	0.00102425	0.020485	20	0.0470043	Yes	No
AdrenalGland	228	CES5A	ENSG00000159398.15	16	0.000590122	0.0123926	21	0.0398412	Yes	No
AdrenalGland	228	RP11-461O7.1	ENSG00000246379.6	16	0.00316997	0.0665694	21	0.086746	No	No
AdrenalGland	228	GNAO1	ENSG00000087258.14	16	0.00531507	0.111617	21	0.126301	No	No
AdrenalGland	228	AMFR	ENSG00000159461.14	16	0.000470097	0.00893184	19	0.0365762	Yes	No
AdrenalGland	228	NUDT21	ENSG00000167005.13	16	0.00158503	0.0301155	19	0.0553346	No	No
AdrenalGland	228	OGFOD1	ENSG00000087263.16	16	0.00276677	0.0498018	18	0.072627	No	No
AdrenalGland	228	BBS2	ENSG00000125124.11	16	3.05551e-05	0.000549991	18	0.022849	Yes	No
AdrenalGland	228	MT3	ENSG00000087250.8	16	0.000404612	0.00728301	18	0.0348648	Yes	No
AdrenalGland	228	MT2A	ENSG00000125148.6	16	0.000242284	0.00436112	18	0.0309313	Yes	No
AdrenalGland	228	RP11-249C24.10	ENSG00000260823.1	16	0.000797266	0.0143508	18	0.0412845	Yes	No
AdrenalGland	228	MT1E	ENSG00000169715.14	16	0.0117204	0.210968	18	0.217816	No	No
AdrenalGland	228	MT1M	ENSG00000205364.3	16	0.000814138	0.0146545	18	0.0415823	Yes	No
AdrenalGland	228	MT1A	ENSG00000205362.11	16	0.00210474	0.0378853	18	0.0619697	No	No
AdrenalGland	228	MT1F	ENSG00000198417.6	16	0.00116245	0.0209241	18	0.0474187	Yes	No
AdrenalGland	228	MT1G	ENSG00000125144.13	16	0.00883902	0.159102	18	0.169653	No	No
AdrenalGland	228	MT1H	ENSG00000205358.3	16	2.86424e-05	0.000515563	18	0.0224454	Yes	No
AdrenalGland	228	MT1X	ENSG00000187193.8	16	0.000512511	0.0092252	18	0.036847	Yes	No
AdrenalGland	228	NUP93	ENSG00000102900.12	16	0.0038244	0.0726636	19	0.0919744	No	No
AdrenalGland	228	HERPUD1	ENSG00000051108.14	16	0.00106365	0.0191457	18	0.0458807	Yes	No
AdrenalGland	228	CETP	ENSG00000087237.10	16	0.00794795	0.151011	19	0.16213	No	No
AdrenalGland	228	NLRC5	ENSG00000140853.15	16	0.00030662	0.00582577	19	0.0332056	Yes	No
AdrenalGland	228	CPNE2	ENSG00000140848.16	16	0.000575421	0.0103576	18	0.0381202	Yes	No
AdrenalGland	228	FAM192A	ENSG00000172775.16	16	0.00168359	0.0303046	18	0.0555421	No	No
AdrenalGland	228	RSPRY1	ENSG00000159579.13	16	0.000632073	0.0113773	18	0.0391474	Yes	No
AdrenalGland	228	ARL2BP	ENSG00000102931.7	16	0.00240054	0.0432097	18	0.0670074	No	No
AdrenalGland	228	PLLP	ENSG00000102934.9	16	1.02252e-05	0.000184054	18	0.0192731	Yes	No
AdrenalGland	228	CCL22	ENSG00000102962.4	16	0.000734448	0.0139545	19	0.0410653	Yes	No
AdrenalGland	228	CX3CL1	ENSG00000006210.6	16	0.00315528	0.0599504	19	0.081134	No	No
AdrenalGland	228	CIAPIN1	ENSG00000005194.14	16	0.000494699	0.00939928	19	0.0370239	Yes	No
AdrenalGland	228	COQ9	ENSG00000088682.13	16	0.00064052	0.0121699	19	0.0396771	Yes	No
AdrenalGland	228	POLR2C	ENSG00000102978.12	16	0.000922445	0.0175265	19	0.0444204	Yes	No
AdrenalGland	228	DOK4	ENSG00000125170.10	16	0.000293727	0.00558081	19	0.032764	Yes	No
AdrenalGland	228	CCDC102A	ENSG00000135736.5	16	0.000901463	0.0171278	19	0.0439991	Yes	No
AdrenalGland	228	ADGRG5	ENSG00000159618.15	16	0.00114259	0.0217093	19	0.048048	Yes	No
AdrenalGland	228	ADGRG1	ENSG00000205336.11	16	4.46489e-05	0.00084833	19	0.023898	Yes	No
AdrenalGland	228	ADGRG3	ENSG00000182885.16	16	8.3908e-05	0.00151034	18	0.0262954	Yes	No
AdrenalGland	228	KATNB1	ENSG00000140854.12	16	0.00287296	0.0545862	19	0.0767549	No	No
AdrenalGland	228	KIFC3	ENSG00000140859.15	16	0.00180454	0.0360908	20	0.0605385	No	No
AdrenalGland	228	CTD-2600O9.1	ENSG00000187185.4	16	0.00496002	0.0942404	19	0.110833	No	No
AdrenalGland	228	CNGB1	ENSG00000070729.13	16	0.0015606	0.031212	20	0.056368	No	No
AdrenalGland	228	TEPP	ENSG00000159648.11	16	0.00230227	0.0437431	19	0.0674578	No	No
AdrenalGland	228	ZNF319	ENSG00000166188.2	16	0.000149473	0.00298947	20	0.0285052	Yes	No
AdrenalGland	228	USB1	ENSG00000103005.11	16	0.00868727	0.173745	20	0.183025	No	No
AdrenalGland	228	MMP15	ENSG00000102996.4	16	0.00448447	0.0896894	20	0.106649	No	No
AdrenalGland	228	CFAP20	ENSG00000070761.7	16	0.000676981	0.0128626	19	0.0403694	Yes	No
AdrenalGland	228	CSNK2A2	ENSG00000070770.8	16	0.00100763	0.0201526	20	0.0467324	Yes	No
AdrenalGland	228	CCDC113	ENSG00000103021.9	16	0.00116197	0.0232393	20	0.049437	Yes	No
AdrenalGland	228	GINS3	ENSG00000181938.13	16	0.00144404	0.0288809	20	0.0542999	No	No
AdrenalGland	228	LINC02137	ENSG00000260186.5	16	0.000506277	0.0101255	20	0.0378534	Yes	No
AdrenalGland	228	NDRG4	ENSG00000103034.14	16	0.00235872	0.0471745	20	0.0703797	No	No
AdrenalGland	228	SETD6	ENSG00000103037.11	16	0.00324658	0.0649316	20	0.0854206	No	No
AdrenalGland	228	CNOT1	ENSG00000125107.17	16	0.000132235	0.00277694	21	0.0282513	Yes	No
AdrenalGland	228	SLC38A7	ENSG00000103042.8	16	0.000538642	0.0107728	20	0.0385776	Yes	No
AdrenalGland	228	GOT2	ENSG00000125166.12	16	0.00114575	0.0229151	20	0.049127	Yes	No
AdrenalGland	228	CDH11	ENSG00000140937.13	16	0.0023987	0.0503726	21	0.0731203	No	No
AdrenalGland	228	CDH5	ENSG00000179776.17	16	0.00723125	0.0940063	13	0.110617	No	No
AdrenalGland	228	LINC00920	ENSG00000246898.1	16	0.00087755	0.0114082	13	0.0391474	Yes	No
AdrenalGland	228	BEAN1	ENSG00000166546.13	16	0.0019479	0.0253227	13	0.0513716	No	No
AdrenalGland	228	TK2	ENSG00000166548.15	16	0.000166324	0.00199588	12	0.0273102	Yes	No
AdrenalGland	228	CKLF	ENSG00000217555.12	16	0.00118291	0.0141949	12	0.0411858	Yes	No
AdrenalGland	228	CMTM1	ENSG00000089505.17	16	0.000871073	0.0104529	12	0.0382615	Yes	No
AdrenalGland	228	CMTM2	ENSG00000140932.9	16	0.00471763	0.0566116	12	0.0785067	No	No
AdrenalGland	228	CMTM3	ENSG00000140931.19	16	0.00094521	0.0113425	12	0.0391282	Yes	No
AdrenalGland	228	CMTM4	ENSG00000183723.12	16	0.0029371	0.0352453	12	0.0598538	No	No
AdrenalGland	228	DYNC1LI2	ENSG00000135720.12	16	0.00761802	0.0837982	11	0.10162	No	No
AdrenalGland	228	RP11-61A14.4	ENSG00000246777.1	16	0.00219233	0.0241156	11	0.0502775	No	No
AdrenalGland	228	NAE1	ENSG00000159593.14	16	0.00292365	0.0321602	11	0.0571584	No	No
AdrenalGland	228	PDP2	ENSG00000172840.6	16	0.00183807	0.0183807	10	0.0452826	Yes	No
AdrenalGland	228	RRAD	ENSG00000166592.11	16	0.0013666	0.0122994	9	0.0397378	Yes	No
AdrenalGland	228	FAM96B	ENSG00000166595.11	16	0.0123521	0.111169	9	0.125868	No	No
AdrenalGland	228	CES2	ENSG00000172831.11	16	0.000391613	0.00352452	9	0.029333	Yes	No
AdrenalGland	228	CES3	ENSG00000172828.12	16	0.013101	0.117909	9	0.131971	No	No
AdrenalGland	228	CES4A	ENSG00000172824.14	16	0.00663962	0.0597566	9	0.0810008	No	No
AdrenalGland	228	CBFB	ENSG00000067955.13	16	0.00175643	0.0140514	8	0.0411131	Yes	No
AdrenalGland	228	C16orf70	ENSG00000125149.11	16	0.00660929	0.0528743	8	0.0752325	No	No
AdrenalGland	228	B3GNT9	ENSG00000237172.3	16	0.00118471	0.00829299	7	0.0357579	Yes	No
AdrenalGland	228	TRADD	ENSG00000102871.15	16	0.0154126	0.107888	7	0.122893	No	No
AdrenalGland	228	FBXL8	ENSG00000135722.8	16	0.0148496	0.103947	7	0.11929	No	No
AdrenalGland	228	HSF4	ENSG00000102878.16	16	0.0026606	0.0186242	7	0.0455349	Yes	No
AdrenalGland	228	NOL3	ENSG00000140939.14	16	0.000567734	0.00397414	7	0.0301332	Yes	No
AdrenalGland	228	KIAA0895L	ENSG00000196123.12	16	0.00688976	0.0482283	7	0.0711601	No	No
AdrenalGland	228	EXOC3L1	ENSG00000179044.15	16	0.056759	0.397313	7	0.398955	No	No
AdrenalGland	228	E2F4	ENSG00000205250.8	16	0.00164448	0.0115114	7	0.0392417	Yes	No
AdrenalGland	228	ELMO3	ENSG00000102890.14	16	0.00433428	0.03034	7	0.055567	No	No
AdrenalGland	228	LRRC29	ENSG00000125122.15	16	0.0105361	0.0737528	7	0.0929093	No	No
AdrenalGland	228	TMEM208	ENSG00000168701.18	16	0.00594211	0.0415948	7	0.0654664	No	No
AdrenalGland	228	FHOD1	ENSG00000135723.13	16	0.0090029	0.0630203	7	0.0837368	No	No
AdrenalGland	228	SLC9A5	ENSG00000135740.16	16	0.00254112	0.0177879	7	0.0446955	Yes	No
AdrenalGland	228	PLEKHG4	ENSG00000196155.12	16	0.0770674	0.539472	7	0.54012	No	No
AdrenalGland	228	KCTD19	ENSG00000168676.10	16	0.00168233	0.0117763	7	0.0394287	Yes	No
AdrenalGland	228	LRRC36	ENSG00000159708.17	16	0.000815839	0.00571087	7	0.0329603	Yes	No
AdrenalGland	228	TPPP3	ENSG00000159713.10	16	0.00780265	0.0468159	6	0.0700758	No	No
AdrenalGland	228	ZDHHC1	ENSG00000159714.10	16	0.00646973	0.0452881	7	0.0687556	No	No
AdrenalGland	228	HSD11B2	ENSG00000176387.6	16	0.000552235	0.00331341	6	0.0289343	Yes	No
AdrenalGland	228	ATP6V0D1	ENSG00000159720.11	16	0.01922	0.13454	7	0.14703	No	No
AdrenalGland	228	AGRP	ENSG00000159723.4	16	0.000519974	0.00311984	6	0.0285901	Yes	No
AdrenalGland	228	FAM65A	ENSG00000039523.19	16	0.00264102	0.0184871	7	0.045366	Yes	No
AdrenalGland	228	CTD-2012K14.6	ENSG00000261386.2	16	0.0366412	0.256488	7	0.261176	No	No
AdrenalGland	228	CTCF	ENSG00000102974.14	16	0.021193	0.148351	7	0.159649	No	No
AdrenalGland	228	CARMIL2	ENSG00000159753.13	16	0.00308922	0.0216245	7	0.0479467	Yes	No
AdrenalGland	228	ACD	ENSG00000102977.13	16	0.00166011	0.0116207	7	0.0393011	Yes	No
AdrenalGland	228	PARD6A	ENSG00000102981.9	16	0.0216023	0.151216	7	0.162267	No	No
AdrenalGland	228	ENKD1	ENSG00000124074.11	16	0.0164098	0.114869	7	0.129207	No	No
AdrenalGland	228	C16orf86	ENSG00000159761.14	16	0.00854809	0.0598366	7	0.0810517	No	No
AdrenalGland	228	GFOD2	ENSG00000141098.12	16	0.0171649	0.137319	8	0.149471	No	No
AdrenalGland	228	RANBP10	ENSG00000141084.10	16	0.00547898	0.0493108	9	0.0721621	No	No
AdrenalGland	228	TSNAXIP1	ENSG00000102904.14	16	0.00871425	0.069714	8	0.089478	No	No
AdrenalGland	228	CENPT	ENSG00000102901.12	16	0.00699002	0.0559202	8	0.0778852	No	No
AdrenalGland	228	THAP11	ENSG00000168286.2	16	0.00120731	0.00965849	8	0.0373612	Yes	No
AdrenalGland	228	NUTF2	ENSG00000102898.11	16	0.00850956	0.0765861	9	0.0955019	No	No
AdrenalGland	228	EDC4	ENSG00000038358.14	16	0.00320203	0.0288183	9	0.0542611	No	No
AdrenalGland	228	NRN1L	ENSG00000188038.7	16	0.00387685	0.0310148	8	0.0562077	No	No
AdrenalGland	228	PSKH1	ENSG00000159792.9	16	0.00559588	0.0503629	9	0.0731161	No	No
AdrenalGland	228	CTRL	ENSG00000141086.17	16	0.00530503	0.0477453	9	0.0707449	No	No
AdrenalGland	228	PSMB10	ENSG00000205220.11	16	0.0123823	0.11144	9	0.126143	No	No
AdrenalGland	228	LCAT	ENSG00000213398.7	16	0.000859631	0.00773668	9	0.0351849	Yes	No
AdrenalGland	228	SLC12A4	ENSG00000124067.16	16	8.02619e-05	0.000722357	9	0.0232758	Yes	No
AdrenalGland	228	DPEP3	ENSG00000141096.4	16	0.00134246	0.0120821	9	0.0396556	Yes	No
AdrenalGland	228	DPEP2	ENSG00000167261.13	16	0.00725245	0.0652721	9	0.0856836	No	No
AdrenalGland	228	DUS2	ENSG00000167264.17	16	0.000513166	0.00461849	9	0.0315068	Yes	No
AdrenalGland	228	DDX28	ENSG00000182810.6	16	0.00798532	0.0718679	9	0.0912974	No	No
AdrenalGland	228	NFATC3	ENSG00000072736.18	16	0.00882077	0.0882077	10	0.105346	No	No
AdrenalGland	228	ESRP2	ENSG00000103067.13	16	0.00302139	0.0302139	10	0.0554339	No	No
AdrenalGland	228	PLA2G15	ENSG00000103066.12	16	0.00514554	0.0514554	10	0.0741363	No	No
AdrenalGland	228	SLC7A6	ENSG00000103064.13	16	0.000573909	0.00573909	10	0.0329936	Yes	No
AdrenalGland	228	SLC7A6OS	ENSG00000103061.12	16	0.0099775	0.099775	10	0.115637	No	No
AdrenalGland	228	PRMT7	ENSG00000132600.16	16	0.000338317	0.00338317	10	0.0291189	Yes	No
AdrenalGland	228	SMPD3	ENSG00000103056.11	16	0.00222446	0.0244691	11	0.0505676	No	No
AdrenalGland	228	RP11-71L14.4	ENSG00000274698.1	16	0.00186501	0.0205151	11	0.0470245	Yes	No
AdrenalGland	228	ZFP90	ENSG00000184939.15	16	0.00733121	0.0879745	12	0.105121	No	No
AdrenalGland	228	RP11-615I2.6	ENSG00000275383.1	16	0.00437578	0.0525093	12	0.0749723	No	No
AdrenalGland	228	CDH3	ENSG00000062038.13	16	0.000958532	0.0115024	12	0.03924	Yes	No
AdrenalGland	228	CDH1	ENSG00000039068.18	16	0.00141642	0.0184134	13	0.0453282	Yes	No
AdrenalGland	228	TANGO6	ENSG00000103047.7	16	0.00728031	0.109205	15	0.124134	No	No
AdrenalGland	228	HAS3	ENSG00000103044.10	16	0.000660947	0.00925326	14	0.0368655	Yes	No
AdrenalGland	228	CHTF8	ENSG00000168802.12	16	0.000963691	0.0134917	14	0.040768	Yes	No
AdrenalGland	228	UTP4	ENSG00000141076.17	16	0.000874498	0.0131175	15	0.0404995	Yes	No
AdrenalGland	228	SNTB2	ENSG00000168807.16	16	0.00298896	0.0418454	14	0.065672	No	No
AdrenalGland	228	VPS4A	ENSG00000132612.15	16	0.0032803	0.0459242	14	0.0692883	No	No
AdrenalGland	228	COG8	ENSG00000213380.14	16	0.000172256	0.00241158	14	0.0278257	Yes	No
AdrenalGland	228	PDF	ENSG00000258429.1	16	0.00639966	0.0895953	14	0.106568	No	No
AdrenalGland	228	NIP7	ENSG00000132603.13	16	0.000693849	0.00971389	14	0.0374685	Yes	No
AdrenalGland	228	TMED6	ENSG00000157315.4	16	0.00131215	0.0183701	14	0.0452757	Yes	No
AdrenalGland	228	TERF2	ENSG00000132604.10	16	0.00657782	0.0920894	14	0.108838	No	No
AdrenalGland	228	CYB5B	ENSG00000103018.16	16	0.0107583	0.139858	13	0.151807	No	No
AdrenalGland	228	NFAT5	ENSG00000102908.20	16	0.0164448	0.230227	14	0.236015	No	No
AdrenalGland	228	NQO1	ENSG00000181019.12	16	0.000599438	0.00779269	13	0.0352046	Yes	No
AdrenalGland	228	NOB1	ENSG00000141101.12	16	0.00190033	0.0228039	12	0.0490457	Yes	No
AdrenalGland	228	WWP2	ENSG00000198373.12	16	0.021689	0.281957	13	0.286028	No	No
AdrenalGland	228	CLEC18A	ENSG00000157322.17	16	0.0102867	0.113154	11	0.127628	No	No
AdrenalGland	228	PDPR	ENSG00000090857.13	16	0.00391902	0.0431092	11	0.0668931	No	No
AdrenalGland	228	CLEC18C	ENSG00000157335.20	16	0.00126335	0.0138968	11	0.0410591	Yes	No
AdrenalGland	228	EXOSC6	ENSG00000223496.2	16	0.00759987	0.0835985	11	0.101441	No	No
AdrenalGland	228	AARS	ENSG00000090861.15	16	0.000949143	0.0104406	11	0.0382588	Yes	No
AdrenalGland	228	DDX19B	ENSG00000157349.16	16	0.00674934	0.0809921	12	0.0992696	No	No
AdrenalGland	228	DDX19A	ENSG00000168872.16	16	0.00234914	0.0281897	12	0.0537159	No	No
AdrenalGland	228	ST3GAL2	ENSG00000157350.12	16	0.0121604	0.145925	12	0.157425	No	No
AdrenalGland	228	FUK	ENSG00000157353.16	16	0.00361239	0.0433487	12	0.0671336	No	No
AdrenalGland	228	COG4	ENSG00000103051.18	16	0.00232446	0.0278935	12	0.0534467	No	No
AdrenalGland	228	SF3B3	ENSG00000189091.12	16	0.00463835	0.0556602	12	0.0776801	No	No
AdrenalGland	228	IL34	ENSG00000157368.10	16	0.00417563	0.0501075	12	0.0728905	No	No
AdrenalGland	228	MTSS1L	ENSG00000132613.14	16	0.00362337	0.0434804	12	0.0672781	No	No
AdrenalGland	228	VAC14	ENSG00000103043.14	16	0.00124197	0.0161455	13	0.0430257	Yes	No
AdrenalGland	228	CMTR2	ENSG00000180917.17	16	0.00850912	0.110619	13	0.125432	No	No
AdrenalGland	228	CALB2	ENSG00000172137.18	16	0.000664788	0.00864224	13	0.0362023	Yes	No
AdrenalGland	228	ZNF23	ENSG00000167377.17	16	0.00218909	0.0284581	13	0.0539553	No	No
AdrenalGland	228	ZNF19	ENSG00000157429.15	16	0.000142716	0.00199802	14	0.0273102	Yes	No
AdrenalGland	228	CHST4	ENSG00000140835.9	16	0.0111114	0.144448	13	0.156131	No	No
AdrenalGland	228	TAT	ENSG00000198650.10	16	0.0102535	0.143549	14	0.155268	No	No
AdrenalGland	228	PHLPP2	ENSG00000040199.18	16	0.00242237	0.0314908	13	0.0566553	No	No
AdrenalGland	228	AP1G1	ENSG00000166747.12	16	0.000135345	0.00175948	13	0.0267913	Yes	No
AdrenalGland	228	ATXN1L	ENSG00000224470.7	16	0.00408892	0.049067	12	0.0719445	No	No
AdrenalGland	228	ZNF821	ENSG00000102984.14	16	0.00198166	0.0237799	12	0.0499647	Yes	No
AdrenalGland	228	IST1	ENSG00000182149.20	16	0.00564779	0.0734212	13	0.0926384	No	No
AdrenalGland	228	PKD1L3	ENSG00000277481.1	16	0.00223346	0.0290349	13	0.0544413	No	No
AdrenalGland	228	DHODH	ENSG00000102967.11	16	0.00989751	0.128668	13	0.141709	No	No
AdrenalGland	228	TXNL4B	ENSG00000140830.8	16	0.0011118	0.0144534	13	0.0414301	Yes	No
AdrenalGland	228	HP	ENSG00000257017.8	16	0.000585959	0.00761746	13	0.0351199	Yes	No
AdrenalGland	228	HPR	ENSG00000261701.6	16	0.00281589	0.0366066	13	0.0610158	No	No
AdrenalGland	228	DHX38	ENSG00000140829.11	16	0.00739788	0.10357	14	0.118974	No	No
AdrenalGland	228	PMFBP1	ENSG00000118557.15	16	0.000290326	0.00406457	14	0.0304159	Yes	No
AdrenalGland	228	LINC01572	ENSG00000261008.6	16	0.00326554	0.0587796	18	0.0802475	No	No
AdrenalGland	228	RP5-991G20.6	ENSG00000279206.1	16	9.93804e-05	0.00149071	15	0.0262954	Yes	No
AdrenalGland	228	ZFHX3	ENSG00000140836.14	16	0.0010002	0.0160031	16	0.042978	Yes	No
AdrenalGland	228	RP11-346C20.4	ENSG00000272250.1	16	0.00342127	0.0478977	14	0.0708783	No	No
AdrenalGland	228	RP11-346C20.3	ENSG00000271009.2	16	0.000976628	0.0136728	14	0.0409295	Yes	No
AdrenalGland	228	C16orf47	ENSG00000197445.2	16	0.00814817	0.114074	14	0.128484	No	No
AdrenalGland	228	AC009120.4	ENSG00000261404.5	16	0.0141974	0.283948	20	0.287897	No	No
AdrenalGland	228	AC009120.11	ENSG00000275236.1	16	0.00149105	0.0268389	18	0.0525035	No	No
AdrenalGland	228	PSMD7	ENSG00000103035.10	16	0.00254016	0.0457229	18	0.069114	No	No
AdrenalGland	228	AC009120.5	ENSG00000260884.1	16	0.000100747	0.00181345	18	0.0267913	Yes	No
AdrenalGland	228	RP11-252A24.3	ENSG00000261079.1	16	0.00327972	0.059035	18	0.0804704	No	No
AdrenalGland	228	NPIPB15	ENSG00000196436.8	16	0.00195817	0.0352471	18	0.0598538	No	No
AdrenalGland	228	CLEC18B	ENSG00000140839.11	16	0.00148528	0.0267351	18	0.0524214	No	No
AdrenalGland	228	GLG1	ENSG00000090863.11	16	4.20525e-07	7.98997e-06	19	0.00998404	Yes	Yes
AdrenalGland	228	RFWD3	ENSG00000168411.13	16	0.000598173	0.0107671	18	0.0385776	Yes	No
AdrenalGland	228	MLKL	ENSG00000168404.12	16	0.00226259	0.0407266	18	0.0646174	No	No
AdrenalGland	228	FA2H	ENSG00000103089.8	16	0.000568997	0.010242	18	0.0379845	Yes	No
AdrenalGland	228	WDR59	ENSG00000103091.14	16	5.21623e-05	0.000938921	18	0.0246629	Yes	No
AdrenalGland	228	ZNRF1	ENSG00000186187.11	16	0.00792648	0.150603	19	0.161714	No	No
AdrenalGland	228	LDHD	ENSG00000166816.13	16	0.000165191	0.00297344	18	0.0285052	Yes	No
AdrenalGland	228	ZFP1	ENSG00000184517.11	16	0.000651798	0.0117324	18	0.0394087	Yes	No
AdrenalGland	228	CTRB2	ENSG00000168928.12	16	0.000967222	0.01741	18	0.0443012	Yes	No
AdrenalGland	228	CTRB1	ENSG00000168925.10	16	0.00262431	0.0472375	18	0.0704147	No	No
AdrenalGland	228	BCAR1	ENSG00000050820.16	16	0.00639914	0.121584	19	0.135253	No	No
AdrenalGland	228	CFDP1	ENSG00000153774.8	16	0.0024586	0.049172	20	0.0720448	No	No
AdrenalGland	228	RP11-77K12.9	ENSG00000274220.1	16	0.000690891	0.0138178	20	0.0410294	Yes	No
AdrenalGland	228	TMEM170A	ENSG00000166822.12	16	0.0095382	0.190764	20	0.198822	No	No
AdrenalGland	228	CHST6	ENSG00000183196.8	16	0.00124591	0.0249181	20	0.0509607	No	No
AdrenalGland	228	CHST5	ENSG00000135702.14	16	0.000550412	0.0115587	21	0.0392944	Yes	No
AdrenalGland	228	TMEM231	ENSG00000205084.10	16	0.00232764	0.0488804	21	0.0717859	No	No
AdrenalGland	228	RP11-490B18.5	ENSG00000276408.1	16	0.00229534	0.0482021	21	0.0711507	No	No
AdrenalGland	228	GABARAPL2	ENSG00000034713.7	16	0.00312614	0.065649	21	0.0859757	No	No
AdrenalGland	228	ADAT1	ENSG00000065457.10	16	0.000274717	0.00576906	21	0.0331261	Yes	No
AdrenalGland	228	KARS	ENSG00000065427.14	16	0.00210758	0.0442591	21	0.0678707	No	No
AdrenalGland	228	TERF2IP	ENSG00000166848.5	16	0.00219044	0.0481896	22	0.0711417	No	No
AdrenalGland	228	MON1B	ENSG00000103111.14	16	0.0113627	0.352245	31	0.354596	No	No
AdrenalGland	228	SYCE1L	ENSG00000205078.5	16	0.00124478	0.0385883	31	0.0625812	No	No
AdrenalGland	228	NUDT7	ENSG00000140876.11	16	0.00182626	0.0620927	34	0.0829578	No	No
AdrenalGland	228	VAT1L	ENSG00000171724.2	16	0.000934004	0.0345581	37	0.059217	No	No
AdrenalGland	228	WWOX	ENSG00000186153.16	16	0.000936282	0.0458778	49	0.0692494	No	No
AdrenalGland	228	MAF	ENSG00000178573.6	16	0.00249156	0.0697638	28	0.0895191	No	No
AdrenalGland	228	RP11-70D24.3	ENSG00000277214.1	16	0.0001267	0.00342091	27	0.0291523	Yes	No
AdrenalGland	228	RP11-70D24.2	ENSG00000278058.1	16	0.000112249	0.00303071	27	0.028575	Yes	No
AdrenalGland	228	LINC01229	ENSG00000260876.5	16	1.33095e-06	3.72665e-05	28	0.0133563	Yes	No
AdrenalGland	228	MAFTRR	ENSG00000261390.5	16	0.00756822	0.204342	27	0.211599	No	No
AdrenalGland	228	DYNLRB2	ENSG00000168589.14	16	0.00705311	0.183381	26	0.191927	No	No
AdrenalGland	228	CDYL2	ENSG00000166446.14	16	0.0011178	0.0324161	29	0.0573858	No	No
AdrenalGland	228	CMC2	ENSG00000103121.8	16	0.000236723	0.00639152	27	0.0338726	Yes	No
AdrenalGland	228	CENPN	ENSG00000166451.13	16	0.00290406	0.0784097	27	0.0971072	No	No
AdrenalGland	228	ATMIN	ENSG00000166454.9	16	0.000337026	0.0090997	27	0.0367629	Yes	No
AdrenalGland	228	C16orf46	ENSG00000166455.13	16	0.00211379	0.0549586	26	0.0770619	No	No
AdrenalGland	228	GCSH	ENSG00000140905.10	16	0.000951501	0.024739	26	0.0507895	No	No
AdrenalGland	228	GAN	ENSG00000261609.5	16	6.30182e-06	0.000170149	27	0.0189297	Yes	No
AdrenalGland	228	CMIP	ENSG00000153815.16	16	0.000321392	0.00964176	30	0.0373612	Yes	No
AdrenalGland	228	PLCG2	ENSG00000197943.9	16	0.000437379	0.0139961	32	0.0410653	Yes	No
AdrenalGland	228	SDR42E1	ENSG00000184860.9	16	2.43753e-05	0.00073126	30	0.0232758	Yes	No
AdrenalGland	228	MPHOSPH6	ENSG00000135698.9	16	0.00125861	0.0377582	30	0.0618601	No	No
AdrenalGland	228	CDH13	ENSG00000140945.16	16	0.00101272	0.0516489	51	0.0742743	No	No
AdrenalGland	228	HSBP1	ENSG00000230989.6	16	0.00146463	0.051262	35	0.0739787	No	No
AdrenalGland	228	MLYCD	ENSG00000103150.5	16	0.000885708	0.0309998	35	0.0561921	No	No
AdrenalGland	228	RP11-505K9.4	ENSG00000260300.5	16	0.00116242	0.0406846	35	0.0646034	No	No
AdrenalGland	228	OSGIN1	ENSG00000140961.12	16	0.000621153	0.0217404	35	0.0480938	Yes	No
AdrenalGland	228	NECAB2	ENSG00000103154.9	16	8.0867e-05	0.00291121	36	0.02842	Yes	No
AdrenalGland	228	SLC38A8	ENSG00000166558.10	16	0.00023959	0.00862524	36	0.0362023	Yes	No
AdrenalGland	228	MBTPS1	ENSG00000140943.16	16	1.31944e-05	0.000488194	37	0.0222408	Yes	No
AdrenalGland	228	HSDL1	ENSG00000103160.11	16	0.00182906	0.064017	35	0.0845856	No	No
AdrenalGland	228	DNAAF1	ENSG00000154099.17	16	0.00200635	0.0702223	35	0.0898776	No	No
AdrenalGland	228	TAF1C	ENSG00000103168.16	16	0.000341764	0.0119617	35	0.039604	Yes	No
AdrenalGland	228	ADAD2	ENSG00000140955.10	16	7.16617e-05	0.00250816	35	0.0278943	Yes	No
AdrenalGland	228	KCNG4	ENSG00000168418.7	16	1.04259e-05	0.000364907	35	0.0217132	Yes	No
AdrenalGland	228	WFDC1	ENSG00000103175.10	16	0.000182336	0.00619943	34	0.0336117	Yes	No
AdrenalGland	228	ATP2C2	ENSG00000064270.12	16	6.13945e-05	0.00214881	35	0.0273176	Yes	No
AdrenalGland	228	TLDC1	ENSG00000140950.15	16	0.000470996	0.0160139	34	0.0429874	Yes	No
AdrenalGland	228	COTL1	ENSG00000103187.7	16	0.000771473	0.0254586	33	0.0514822	No	No
AdrenalGland	228	KLHL36	ENSG00000135686.12	16	0.000607812	0.01945	32	0.0461275	Yes	No
AdrenalGland	228	USP10	ENSG00000103194.15	16	3.30138e-05	0.00105644	32	0.0250425	Yes	No
AdrenalGland	228	CRISPLD2	ENSG00000103196.11	16	9.12117e-05	0.00291877	32	0.0284304	Yes	No
AdrenalGland	228	LINC02176	ENSG00000260340.1	16	5.95332e-05	0.001786	30	0.0267913	Yes	No
AdrenalGland	228	ZDHHC7	ENSG00000153786.12	16	0.000394901	0.0122419	31	0.0397234	Yes	No
AdrenalGland	228	KIAA0513	ENSG00000135709.12	16	0.000422514	0.0130979	31	0.0404995	Yes	No
AdrenalGland	228	FAM92B	ENSG00000153789.12	16	4.06162e-05	0.00121849	30	0.0256286	Yes	No
AdrenalGland	228	LINC02139	ENSG00000278214.1	16	0.00170317	0.0527984	31	0.0751589	No	No
AdrenalGland	228	RP11-442O1.3	ENSG00000275088.1	16	0.000279282	0.00837845	30	0.0358823	Yes	No
AdrenalGland	228	GSE1	ENSG00000131149.18	16	6.25183e-05	0.0023757	38	0.0277816	Yes	No
AdrenalGland	228	LINC00311	ENSG00000179219.5	16	0.00237692	0.0713075	30	0.0907907	No	No
AdrenalGland	228	LA16c-352F7.1	ENSG00000278716.1	16	0.000230528	0.00668531	29	0.0342458	Yes	No
AdrenalGland	228	GINS2	ENSG00000131153.8	16	0.00239761	0.0671332	28	0.0872101	No	No
AdrenalGland	228	C16orf74	ENSG00000154102.10	16	0.0010508	0.0304731	29	0.0556643	No	No
AdrenalGland	228	EMC8	ENSG00000131148.8	16	0.00207013	0.0600339	29	0.0811994	No	No
AdrenalGland	228	COX4I1	ENSG00000131143.8	16	0.000883787	0.0256298	29	0.0516481	No	No
AdrenalGland	228	IRF8	ENSG00000140968.10	16	0.00050388	0.0141087	28	0.0411185	Yes	No
AdrenalGland	228	FOXF1	ENSG00000103241.6	16	2.78837e-05	0.000724976	26	0.0232758	Yes	No
AdrenalGland	228	RP11-463O9.9	ENSG00000270020.1	16	3.49707e-05	0.000909239	26	0.0244711	Yes	No
AdrenalGland	228	MTHFSD	ENSG00000103248.18	16	0.00228129	0.0593135	26	0.0806679	No	No
AdrenalGland	228	FOXC2	ENSG00000176692.5	16	0.000179662	0.00467121	26	0.0316492	Yes	No
AdrenalGland	228	FOXL1	ENSG00000176678.5	16	0.00141347	0.0367501	26	0.06108	No	No
AdrenalGland	228	LINC02188	ENSG00000261175.5	16	0.000158887	0.00428994	27	0.0308556	Yes	No
AdrenalGland	228	C16orf95	ENSG00000260456.6	16	0.000727395	0.0225492	31	0.0487899	Yes	No
AdrenalGland	228	FBXO31	ENSG00000103264.17	16	0.000650861	0.0182241	28	0.0451129	Yes	No
AdrenalGland	228	MAP1LC3B	ENSG00000140941.12	16	0.000227645	0.00637406	28	0.0338677	Yes	No
AdrenalGland	228	ZCCHC14	ENSG00000140948.11	16	0.00080129	0.0224361	28	0.0487205	Yes	No
AdrenalGland	228	RP11-482M8.1	ENSG00000260750.5	16	0.000130619	0.0035267	27	0.0293372	Yes	No
AdrenalGland	228	JPH3	ENSG00000154118.12	16	0.000206472	0.00578121	28	0.0331378	Yes	No
AdrenalGland	228	RP11-278A23.1	ENSG00000226180.3	16	4.40545e-05	0.00118947	27	0.0255008	Yes	No
AdrenalGland	228	KLHDC4	ENSG00000104731.13	16	0.000209471	0.00586518	28	0.0332056	Yes	No
AdrenalGland	228	SLC7A5	ENSG00000103257.8	16	0.000270996	0.00758788	28	0.0351119	Yes	No
AdrenalGland	228	BANP	ENSG00000172530.20	16	0.000159466	0.00446506	28	0.0311219	Yes	No
AdrenalGland	228	RP11-863P13.4	ENSG00000205037.2	16	8.10857e-05	0.00210823	26	0.0273102	Yes	No
AdrenalGland	228	LINC02182	ENSG00000260420.2	16	0.000154215	0.0040096	26	0.0302475	Yes	No
AdrenalGland	228	ZNF469	ENSG00000225614.2	16	0.00269316	0.0700222	26	0.0897018	No	No
AdrenalGland	228	ZFPM1	ENSG00000179588.8	16	0.000514597	0.0133795	26	0.0406751	Yes	No
AdrenalGland	228	ZC3H18	ENSG00000158545.15	16	3.19188e-05	0.000861809	27	0.0239465	Yes	No
AdrenalGland	228	CYBA	ENSG00000051523.10	16	0.000121683	0.00316375	26	0.0287057	Yes	No
AdrenalGland	228	MVD	ENSG00000167508.11	16	2.57562e-05	0.000669662	26	0.0228514	Yes	No
AdrenalGland	228	SNAI3	ENSG00000185669.5	16	0.000269305	0.00673262	25	0.0342543	Yes	No
AdrenalGland	228	RNF166	ENSG00000158717.10	16	0.000727454	0.0181864	25	0.0450832	Yes	No
AdrenalGland	228	CTU2	ENSG00000174177.12	16	0.000957248	0.0239312	25	0.0501194	No	No
AdrenalGland	228	PIEZO1	ENSG00000103335.21	16	0.000249091	0.00672545	27	0.0342543	Yes	No
AdrenalGland	228	CDT1	ENSG00000167513.8	16	0.000284505	0.00739712	26	0.0349232	Yes	No
AdrenalGland	228	APRT	ENSG00000198931.10	16	0.000104276	0.00271119	26	0.0282283	Yes	No
AdrenalGland	228	GALNS	ENSG00000141012.12	16	0.00117801	0.0306282	26	0.0558271	No	No
AdrenalGland	228	TRAPPC2L	ENSG00000167515.10	16	0.00123703	0.0309258	25	0.0561104	No	No
AdrenalGland	228	PABPN1L	ENSG00000205022.9	16	0.00128339	0.0320847	25	0.0571041	No	No
AdrenalGland	228	CBFA2T3	ENSG00000129993.14	16	8.27307e-05	0.00223373	27	0.0273981	Yes	No
AdrenalGland	228	ACSF3	ENSG00000176715.15	16	0.000432147	0.0108037	25	0.0385776	Yes	No
AdrenalGland	228	LINC00304	ENSG00000180422.3	16	0.00261956	0.0628694	24	0.0836722	No	No
AdrenalGland	228	LINC02138	ENSG00000205015.1	16	0.000917692	0.0220246	24	0.0483436	Yes	No
AdrenalGland	228	CDH15	ENSG00000129910.7	16	0.0011512	0.0276289	24	0.0532399	No	No
AdrenalGland	228	SLC22A31	ENSG00000259803.6	16	0.000532639	0.0122507	23	0.0397234	Yes	No
AdrenalGland	228	ZNF778	ENSG00000170100.13	16	9.22234e-05	0.00212114	23	0.0273102	Yes	No
AdrenalGland	228	ANKRD11	ENSG00000167522.14	16	0.000838158	0.0184395	22	0.0453317	Yes	No
AdrenalGland	228	SPG7	ENSG00000197912.14	16	0.000130508	0.00247965	19	0.0278593	Yes	No
AdrenalGland	228	RPL13	ENSG00000167526.13	16	0.000417826	0.00752086	18	0.0351119	Yes	No
AdrenalGland	228	CPNE7	ENSG00000178773.14	16	0.000815143	0.0146726	18	0.0416054	Yes	No
AdrenalGland	228	DPEP1	ENSG00000015413.9	16	0.00930317	0.167457	18	0.177191	No	No
AdrenalGland	228	CHMP1A	ENSG00000131165.14	16	0.00109182	0.0185609	17	0.0454642	Yes	No
AdrenalGland	228	SPATA33	ENSG00000167523.13	16	0.000316916	0.00538757	17	0.0325225	Yes	No
AdrenalGland	228	CDK10	ENSG00000185324.21	16	0.00114557	0.0194747	17	0.0461275	Yes	No
AdrenalGland	228	LINC02166	ENSG00000260259.1	16	0.000335892	0.00571016	17	0.0329603	Yes	No
AdrenalGland	228	SPATA2L	ENSG00000158792.15	16	0.00158557	0.0269547	17	0.0525926	No	No
AdrenalGland	228	VPS9D1	ENSG00000075399.13	16	0.00246293	0.0394069	16	0.0632926	No	No
AdrenalGland	228	ZNF276	ENSG00000158805.11	16	0.00330416	0.0528665	16	0.0752275	No	No
AdrenalGland	228	FANCA	ENSG00000187741.14	16	0.00494941	0.0791905	16	0.097767	No	No
AdrenalGland	228	SPIRE2	ENSG00000204991.10	16	4.96045e-05	0.000694463	14	0.023045	Yes	No
AdrenalGland	228	TCF25	ENSG00000141002.19	16	0.000163158	0.00228421	14	0.0275206	Yes	No
AdrenalGland	228	MC1R	ENSG00000258839.3	16	2.06416e-05	0.00026834	13	0.0211102	Yes	No
AdrenalGland	228	TUBB3	ENSG00000258947.6	16	0.00259395	0.0337213	13	0.0585123	No	No
AdrenalGland	228	DEF8	ENSG00000140995.16	16	0.00488523	0.063508	13	0.084161	No	No
AdrenalGland	228	CENPBD1	ENSG00000177946.5	16	0.000595215	0.00773779	13	0.0351849	Yes	No
AdrenalGland	228	DBNDD1	ENSG00000003249.13	16	0.00306999	0.0399098	13	0.0638134	No	No
AdrenalGland	228	GAS8	ENSG00000141013.16	16	0.00303097	0.0394027	13	0.0632922	No	No
AdrenalGland	228	FAM157C	ENSG00000260528.4	16	0.0193333	0.232	12	0.237665	No	No
AdrenalGland	228	RP11-356C4.5	ENSG00000261172.1	16	0.00502229	0.0552452	11	0.0773292	No	No
AdrenalGland	228	LINC02193	ENSG00000260923.6	16	0.00315742	0.0347317	11	0.0593993	No	No
AdrenalGland	228	RP11-1228E12.1	ENSG00000280279.1	17	0.000800308	0.0096037	12	0.0372852	Yes	No
AdrenalGland	228	DOC2B	ENSG00000272636.3	17	0.00154596	0.0200974	13	0.0467038	Yes	No
AdrenalGland	228	LINC02091	ENSG00000273172.1	17	0.00554443	0.0720776	13	0.0914708	No	No
AdrenalGland	228	RPH3AL	ENSG00000181031.15	17	0.000550647	0.009361	17	0.036992	Yes	No
AdrenalGland	228	C17orf97	ENSG00000187624.8	17	0.000273996	0.00465793	17	0.0316204	Yes	No
AdrenalGland	228	RFLNB	ENSG00000183688.4	17	0.000874705	0.01487	17	0.0418039	Yes	No
AdrenalGland	228	VPS53	ENSG00000141252.19	17	0.000158592	0.00317184	20	0.0287057	Yes	No
AdrenalGland	228	FAM57A	ENSG00000167695.14	17	0.000573084	0.0120348	21	0.0396388	Yes	No
AdrenalGland	228	GEMIN4	ENSG00000179409.10	17	0.000274919	0.00577329	21	0.0331261	Yes	No
AdrenalGland	228	GLOD4	ENSG00000167699.13	17	0.00373923	0.0785239	21	0.097211	No	No
AdrenalGland	228	RP11-676J12.4	ENSG00000262228.2	17	0.000839763	0.017635	21	0.0445176	Yes	No
AdrenalGland	228	MRM3	ENSG00000171861.10	17	0.000569263	0.0119545	21	0.039604	Yes	No
AdrenalGland	228	RP11-676J12.9	ENSG00000277491.1	17	0.000297608	0.00624977	21	0.0337137	Yes	No
AdrenalGland	228	NXN	ENSG00000167693.16	17	0.00112395	0.025851	23	0.0517848	No	No
AdrenalGland	228	TIMM22	ENSG00000177370.4	17	9.44185e-05	0.00226605	24	0.0274575	Yes	No
AdrenalGland	228	ABR	ENSG00000159842.14	17	0.000111809	0.00279523	25	0.0282513	Yes	No
AdrenalGland	228	TUSC5	ENSG00000184811.3	17	0.000543148	0.0130356	24	0.0404958	Yes	No
AdrenalGland	228	YWHAE	ENSG00000108953.16	17	0.00161298	0.0387116	24	0.0626732	No	No
AdrenalGland	228	CRK	ENSG00000167193.7	17	0.00327516	0.0753287	23	0.0943491	No	No
AdrenalGland	228	MYO1C	ENSG00000197879.14	17	0.000878041	0.0201949	23	0.0467514	Yes	No
AdrenalGland	228	INPP5K	ENSG00000132376.19	17	0.00178353	0.0410213	23	0.0649025	No	No
AdrenalGland	228	PITPNA	ENSG00000174238.14	17	1.76064e-05	0.000422553	24	0.0218838	Yes	No
AdrenalGland	228	SLC43A2	ENSG00000167703.14	17	0.000171378	0.00411307	24	0.0305667	Yes	No
AdrenalGland	228	SCARF1	ENSG00000074660.15	17	0.00135268	0.0311117	23	0.0563227	No	No
AdrenalGland	228	RILP	ENSG00000167705.11	17	0.000689553	0.0158597	23	0.042856	Yes	No
AdrenalGland	228	PRPF8	ENSG00000174231.16	17	0.00293323	0.0674642	23	0.0874949	No	No
AdrenalGland	228	TLCD2	ENSG00000185561.9	17	0.000592567	0.013629	23	0.0408768	Yes	No
AdrenalGland	228	MIR22HG	ENSG00000186594.14	17	0.000697975	0.0160534	23	0.0430008	Yes	No
AdrenalGland	228	WDR81	ENSG00000167716.18	17	0.00128148	0.0294741	23	0.0548624	No	No
AdrenalGland	228	SERPINF2	ENSG00000167711.13	17	4.25044e-05	0.000977601	23	0.0247432	Yes	No
AdrenalGland	228	SERPINF1	ENSG00000132386.10	17	0.0028593	0.0657638	23	0.0860488	No	No
AdrenalGland	228	SMYD4	ENSG00000186532.11	17	0.000707118	0.0169708	24	0.0438081	Yes	No
AdrenalGland	228	RPA1	ENSG00000132383.11	17	0.000281246	0.00674991	24	0.0342543	Yes	No
AdrenalGland	228	RTN4RL1	ENSG00000185924.6	17	0.000842046	0.0193671	23	0.0460609	Yes	No
AdrenalGland	228	DPH1	ENSG00000108963.17	17	0.00105911	0.0243595	23	0.0504911	No	No
AdrenalGland	228	RP11-667K14.3	ENSG00000263050.1	17	0.00124977	0.0274949	22	0.0530801	No	No
AdrenalGland	228	HIC1	ENSG00000177374.12	17	0.00168459	0.037061	22	0.0612783	No	No
AdrenalGland	228	SMG6	ENSG00000070366.13	17	0.00217731	0.0544327	25	0.0766148	No	No
AdrenalGland	228	SRR	ENSG00000167720.12	17	2.63615e-05	0.000579953	22	0.0228507	Yes	No
AdrenalGland	228	TSR1	ENSG00000167721.10	17	6.97453e-05	0.0015344	22	0.0262954	Yes	No
AdrenalGland	228	SGSM2	ENSG00000141258.12	17	5.59086e-05	0.00122999	22	0.0256286	Yes	No
AdrenalGland	228	MNT	ENSG00000070444.14	17	0.00162828	0.0358221	22	0.0602916	No	No
AdrenalGland	228	METTL16	ENSG00000127804.12	17	0.00118939	0.0273559	23	0.052936	No	No
AdrenalGland	228	PAFAH1B1	ENSG00000007168.12	17	0.000172358	0.00396424	23	0.0301332	Yes	No
AdrenalGland	228	RP11-74E22.6	ENSG00000272911.1	17	0.000706271	0.015538	22	0.0425252	Yes	No
AdrenalGland	228	CLUH	ENSG00000132361.16	17	0.0018013	0.0396285	22	0.063522	No	No
AdrenalGland	228	RP11-74E22.8	ENSG00000277200.1	17	0.000433702	0.00954144	22	0.0371714	Yes	No
AdrenalGland	228	RAP1GAP2	ENSG00000132359.14	17	0.000144827	0.00362068	25	0.0294994	Yes	No
AdrenalGland	228	SPATA22	ENSG00000141255.12	17	0.000694243	0.0159676	23	0.0429435	Yes	No
AdrenalGland	228	ASPA	ENSG00000108381.10	17	0.000734917	0.0169031	23	0.0437309	Yes	No
AdrenalGland	228	TRPV3	ENSG00000167723.14	17	0.00164006	0.0393615	24	0.0632708	No	No
AdrenalGland	228	TRPV1	ENSG00000196689.11	17	0.00162362	0.038967	24	0.0629037	No	No
AdrenalGland	228	SHPK	ENSG00000197417.7	17	0.00189439	0.0454654	24	0.0688991	No	No
AdrenalGland	228	CTNS	ENSG00000040531.14	17	0.000857906	0.0205897	24	0.0470907	Yes	No
AdrenalGland	228	TAX1BP3	ENSG00000213977.7	17	0.00020936	0.00481528	23	0.031822	Yes	No
AdrenalGland	228	EMC6	ENSG00000127774.6	17	0.000610596	0.0140437	23	0.0410975	Yes	No
AdrenalGland	228	P2RX5	ENSG00000083454.21	17	9.38044e-05	0.00225131	24	0.0273981	Yes	No
AdrenalGland	228	ITGAE	ENSG00000083457.11	17	6.31626e-05	0.00157906	25	0.0263258	Yes	No
AdrenalGland	228	GSG2	ENSG00000177602.5	17	0.00140801	0.0337923	24	0.058548	No	No
AdrenalGland	228	NCBP3	ENSG00000074356.16	17	0.00017809	0.00427417	24	0.0308556	Yes	No
AdrenalGland	228	CAMKK1	ENSG00000004660.14	17	0.00133748	0.0320995	24	0.0571085	No	No
AdrenalGland	228	P2RX1	ENSG00000108405.3	17	0.00259206	0.0622095	24	0.0830401	No	No
AdrenalGland	228	ATP2A3	ENSG00000074370.17	17	1.46318e-05	0.000351164	24	0.0212436	Yes	No
AdrenalGland	228	ZZEF1	ENSG00000074755.14	17	0.0018662	0.0447889	24	0.0683162	No	No
AdrenalGland	228	CYB5D2	ENSG00000167740.9	17	0.00535184	0.123092	23	0.136601	No	No
AdrenalGland	228	ANKFY1	ENSG00000185722.16	17	0.000735796	0.0176591	24	0.044538	Yes	No
AdrenalGland	228	RP11-104O19.4	ENSG00000274363.1	17	0.000354849	0.00780667	22	0.0352144	Yes	No
AdrenalGland	228	UBE2G1	ENSG00000132388.12	17	0.00176976	0.0407045	23	0.0646165	No	No
AdrenalGland	228	SPNS3	ENSG00000182557.7	17	0.000389034	0.00855875	22	0.0361465	Yes	No
AdrenalGland	228	SPNS2	ENSG00000183018.8	17	0.000564167	0.0124117	22	0.0398915	Yes	No
AdrenalGland	228	MYBBP1A	ENSG00000132382.14	17	0.000907172	0.0199578	22	0.0465642	Yes	No
AdrenalGland	228	GGT6	ENSG00000167741.10	17	0.000175223	0.0038549	22	0.0299589	Yes	No
AdrenalGland	228	SMTNL2	ENSG00000188176.11	17	6.1072e-05	0.00134358	22	0.0256286	Yes	No
AdrenalGland	228	PELP1	ENSG00000141456.14	17	0.000409686	0.00901309	22	0.0367211	Yes	No
AdrenalGland	228	ARRB2	ENSG00000141480.17	17	0.000741442	0.0163117	22	0.043267	Yes	No
AdrenalGland	228	MED11	ENSG00000161920.9	17	0.000479511	0.0105492	22	0.0383621	Yes	No
AdrenalGland	228	CXCL16	ENSG00000161921.14	17	0.000769602	0.0169312	22	0.0437447	Yes	No
AdrenalGland	228	ZMYND15	ENSG00000141497.13	17	0.00355203	0.0781447	22	0.0968929	No	No
AdrenalGland	228	TM4SF5	ENSG00000142484.6	17	0.00209793	0.0461545	22	0.069468	No	No
AdrenalGland	228	VMO1	ENSG00000182853.11	17	3.74283e-05	0.000823423	22	0.0237429	Yes	No
AdrenalGland	228	GLTPD2	ENSG00000182327.7	17	0.00202696	0.0445931	22	0.0681773	No	No
AdrenalGland	228	PSMB6	ENSG00000142507.9	17	0.000923272	0.020312	22	0.0468256	Yes	No
AdrenalGland	228	RP11-81A22.5	ENSG00000262165.2	17	0.000538759	0.0118527	22	0.0395708	Yes	No
AdrenalGland	228	PLD2	ENSG00000129219.13	17	0.00159492	0.0350882	22	0.0596939	No	No
AdrenalGland	228	MINK1	ENSG00000141503.15	17	0.000188629	0.00433847	23	0.0309313	Yes	No
AdrenalGland	228	CHRNE	ENSG00000108556.7	17	0.000153972	0.00354136	23	0.0293626	Yes	No
AdrenalGland	228	C17orf107	ENSG00000205710.3	17	9.5333e-06	0.000219266	23	0.0207226	Yes	No
AdrenalGland	228	GP1BA	ENSG00000185245.7	17	0.000670244	0.0154156	23	0.0424004	Yes	No
AdrenalGland	228	SLC25A11	ENSG00000108528.13	17	1.32369e-05	0.000304449	23	0.0211421	Yes	No
AdrenalGland	228	RNF167	ENSG00000108523.15	17	0.00121083	0.0278492	23	0.0534254	No	No
AdrenalGland	228	PFN1	ENSG00000108518.7	17	0.000127092	0.00292311	23	0.0284346	Yes	No
AdrenalGland	228	ENO3	ENSG00000108515.17	17	0.00677563	0.15584	23	0.166591	No	No
AdrenalGland	228	SPAG7	ENSG00000091640.7	17	0.00021737	0.00499951	23	0.0319778	Yes	No
AdrenalGland	228	CAMTA2	ENSG00000108509.20	17	2.80479e-05	0.000645101	23	0.0228514	Yes	No
AdrenalGland	228	INCA1	ENSG00000196388.8	17	0.000906165	0.0208418	23	0.0473663	Yes	No
AdrenalGland	228	KIF1C	ENSG00000129250.11	17	0.00677807	0.155896	23	0.16664	No	No
AdrenalGland	228	ZFP3	ENSG00000180787.5	17	0.00344539	0.079244	23	0.0978261	No	No
AdrenalGland	228	ZNF232	ENSG00000167840.13	17	0.00130056	0.0299129	23	0.0551536	No	No
AdrenalGland	228	USP6	ENSG00000129204.16	17	0.00237801	0.0546942	23	0.0768345	No	No
AdrenalGland	228	ZNF594	ENSG00000180626.9	17	0.00421161	0.0926555	22	0.109319	No	No
AdrenalGland	228	SCIMP	ENSG00000161929.14	17	0.000406253	0.00934382	23	0.0369653	Yes	No
AdrenalGland	228	RP11-333E1.2	ENSG00000263164.1	17	0.00047413	0.010905	23	0.0386522	Yes	No
AdrenalGland	228	RABEP1	ENSG00000029725.16	17	0.000835328	0.0200479	24	0.0466584	Yes	No
AdrenalGland	228	NUP88	ENSG00000108559.11	17	0.00115	0.02875	25	0.0542033	No	No
AdrenalGland	228	RPAIN	ENSG00000129197.14	17	5.69374e-05	0.0013665	24	0.0257465	Yes	No
AdrenalGland	228	C1QBP	ENSG00000108561.8	17	0.00262239	0.0629375	24	0.0837156	No	No
AdrenalGland	228	DHX33	ENSG00000005100.12	17	0.00344677	0.0827225	24	0.100754	No	No
AdrenalGland	228	DERL2	ENSG00000072849.10	17	0.000178062	0.00427348	24	0.0308556	Yes	No
AdrenalGland	228	MIS12	ENSG00000167842.15	17	0.00177564	0.0426154	24	0.066451	No	No
AdrenalGland	228	NLRP1	ENSG00000091592.15	17	0.000146007	0.00365018	25	0.0296179	Yes	No
AdrenalGland	228	WSCD1	ENSG00000179314.13	17	5.06484e-05	0.00141816	28	0.0258429	Yes	No
AdrenalGland	228	FAM64A	ENSG00000129195.15	17	0.00224596	0.0539031	24	0.0760927	No	No
AdrenalGland	228	PITPNM3	ENSG00000091622.15	17	5.01805e-05	0.00125451	25	0.0256286	Yes	No
AdrenalGland	228	KIAA0753	ENSG00000198920.9	17	0.00339837	0.0781625	23	0.0969081	No	No
AdrenalGland	228	CTC-281F24.5	ENSG00000282936.1	17	0.00248407	0.0571337	23	0.0789163	No	No
AdrenalGland	228	TXNDC17	ENSG00000129235.10	17	0.00189283	0.0435351	23	0.067314	No	No
AdrenalGland	228	MED31	ENSG00000108590.10	17	0.000618136	0.0142171	23	0.0412142	Yes	No
AdrenalGland	228	C17orf100	ENSG00000256806.5	17	0.00129008	0.0296718	23	0.0550248	No	No
AdrenalGland	228	SLC13A5	ENSG00000141485.16	17	0.000278452	0.00640439	23	0.0338896	Yes	No
AdrenalGland	228	XAF1	ENSG00000132530.16	17	0.00132752	0.030533	23	0.0557492	No	No
AdrenalGland	228	FBXO39	ENSG00000177294.6	17	0.000571354	0.0125698	22	0.040094	Yes	No
AdrenalGland	228	RP11-589P10.5	ENSG00000262089.1	17	0.00125919	0.0251838	20	0.0512202	No	No
AdrenalGland	228	ALOX12	ENSG00000108839.11	17	0.000658008	0.0131602	20	0.0405625	Yes	No
AdrenalGland	228	RNASEK	ENSG00000219200.11	17	0.00112722	0.0225444	20	0.0487899	Yes	No
AdrenalGland	228	C17orf49	ENSG00000258315.5	17	0.00194586	0.0389172	20	0.0628582	No	No
AdrenalGland	228	BCL6B	ENSG00000161940.10	17	0.00120182	0.0240363	20	0.0502208	No	No
AdrenalGland	228	SLC16A13	ENSG00000174327.6	17	0.0115567	0.231135	20	0.23689	No	No
AdrenalGland	228	SLC16A11	ENSG00000174326.11	17	0.00206265	0.0412531	20	0.0651204	No	No
AdrenalGland	228	CLEC10A	ENSG00000132514.13	17	0.000559061	0.0111812	20	0.0389697	Yes	No
AdrenalGland	228	ASGR2	ENSG00000161944.16	17	0.00196861	0.0393722	20	0.0632708	No	No
AdrenalGland	228	ASGR1	ENSG00000141505.11	17	0.000169595	0.0033919	20	0.0291189	Yes	No
AdrenalGland	228	DLG4	ENSG00000132535.18	17	0.000179868	0.00359736	20	0.0294908	Yes	No
AdrenalGland	228	ACADVL	ENSG00000072778.19	17	0.00117755	0.023551	20	0.0497317	Yes	No
AdrenalGland	228	DVL2	ENSG00000004975.11	17	0.000186763	0.00373527	20	0.0297381	Yes	No
AdrenalGland	228	PHF23	ENSG00000040633.12	17	0.00120323	0.0240646	20	0.0502479	No	No
AdrenalGland	228	GABARAP	ENSG00000170296.9	17	0.00119426	0.0238853	20	0.0500898	No	No
AdrenalGland	228	CTDNEP1	ENSG00000175826.11	17	0.000100496	0.00200992	20	0.0273102	Yes	No
AdrenalGland	228	ELP5	ENSG00000170291.14	17	0.000840066	0.0168013	20	0.0436639	Yes	No
AdrenalGland	228	CLDN7	ENSG00000181885.18	17	0.00145617	0.0291234	20	0.0545122	No	No
AdrenalGland	228	SLC2A4	ENSG00000181856.14	17	0.00458376	0.0870914	19	0.10439	No	No
AdrenalGland	228	YBX2	ENSG00000006047.12	17	0.000288663	0.0054846	19	0.0326547	Yes	No
AdrenalGland	228	EIF5A	ENSG00000132507.17	17	0.00238337	0.0452841	19	0.0687554	No	No
AdrenalGland	228	GPS2	ENSG00000132522.15	17	0.00214711	0.0407952	19	0.0646675	No	No
AdrenalGland	228	NEURL4	ENSG00000215041.9	17	0.000350661	0.00666256	19	0.0342375	Yes	No
AdrenalGland	228	ACAP1	ENSG00000072818.11	17	0.00180486	0.0342923	19	0.0590347	No	No
AdrenalGland	228	KCTD11	ENSG00000213859.4	17	0.000631461	0.0119978	19	0.0396388	Yes	No
AdrenalGland	228	TNK1	ENSG00000174292.12	17	0.00340589	0.0647119	19	0.0852013	No	No
AdrenalGland	228	PLSCR3	ENSG00000187838.16	17	0.000779834	0.0148168	19	0.0417454	Yes	No
AdrenalGland	228	TMEM256	ENSG00000205544.3	17	0.000316039	0.00600475	19	0.0333227	Yes	No
AdrenalGland	228	NLGN2	ENSG00000169992.9	17	0.000593702	0.0112803	19	0.0390989	Yes	No
AdrenalGland	228	TMEM102	ENSG00000181284.2	17	0.00396877	0.0754066	19	0.0944215	No	No
AdrenalGland	228	FGF11	ENSG00000161958.10	17	0.000601759	0.0114334	19	0.0391671	Yes	No
AdrenalGland	228	CHRNB1	ENSG00000170175.10	17	0.0024179	0.04594	19	0.0692883	No	No
AdrenalGland	228	ZBTB4	ENSG00000174282.11	17	0.00592457	0.106642	18	0.121744	No	No
AdrenalGland	228	SLC35G6	ENSG00000259224.2	17	0.000255455	0.00459819	18	0.0314475	Yes	No
AdrenalGland	228	POLR2A	ENSG00000181222.15	17	0.000956683	0.0172203	18	0.0441099	Yes	No
AdrenalGland	228	TNFSF12	ENSG00000239697.10	17	0.00384012	0.0691221	18	0.0889396	No	No
AdrenalGland	228	TNFSF13	ENSG00000161955.16	17	0.000165786	0.00298415	18	0.0285052	Yes	No
AdrenalGland	228	SENP3	ENSG00000161956.12	17	0.011997	0.215946	18	0.222457	No	No
AdrenalGland	228	EIF4A1	ENSG00000161960.14	17	0.00122099	0.0219779	18	0.0482778	Yes	No
AdrenalGland	228	CD68	ENSG00000129226.13	17	1.10766e-05	0.000199379	18	0.0199804	Yes	No
AdrenalGland	228	MPDU1	ENSG00000129255.15	17	0.000316828	0.00570291	18	0.0329603	Yes	No
AdrenalGland	228	SOX15	ENSG00000129194.7	17	0.0038298	0.0689363	18	0.0888124	No	No
AdrenalGland	228	FXR2	ENSG00000129245.11	17	0.00148517	0.0267331	18	0.0524214	No	No
AdrenalGland	228	SHBG	ENSG00000129214.14	17	0.00226112	0.0407002	18	0.0646165	No	No
AdrenalGland	228	SAT2	ENSG00000141504.11	17	0.000145681	0.00247657	17	0.0278593	Yes	No
AdrenalGland	228	ATP1B2	ENSG00000129244.8	17	0.000262551	0.00446336	17	0.0311219	Yes	No
AdrenalGland	228	TP53	ENSG00000141510.16	17	0.000236233	0.00401596	17	0.0302607	Yes	No
AdrenalGland	228	WRAP53	ENSG00000141499.16	17	0.000898193	0.0152693	17	0.0421992	Yes	No
AdrenalGland	228	EFNB3	ENSG00000108947.4	17	0.00126646	0.0215299	17	0.0478521	Yes	No
AdrenalGland	228	KDM6B	ENSG00000132510.10	17	0.000599903	0.0101984	17	0.0379596	Yes	No
AdrenalGland	228	TMEM88	ENSG00000167874.6	17	0.000428018	0.0072763	17	0.0348648	Yes	No
AdrenalGland	228	NAA38	ENSG00000183011.13	17	0.00127561	0.0216853	17	0.0480138	Yes	No
AdrenalGland	228	CYB5D1	ENSG00000182224.11	17	0.000921343	0.0156628	17	0.0426468	Yes	No
AdrenalGland	228	CHD3	ENSG00000170004.16	17	0.000841886	0.0143121	17	0.0412499	Yes	No
AdrenalGland	228	AC025335.1	ENSG00000179859.9	17	0.00184221	0.0313176	17	0.0564877	No	No
AdrenalGland	228	KCNAB3	ENSG00000170049.9	17	0.00134403	0.0228485	17	0.0490684	Yes	No
AdrenalGland	228	TRAPPC1	ENSG00000170043.11	17	0.00214444	0.0364555	17	0.0608833	No	No
AdrenalGland	228	CNTROB	ENSG00000170037.13	17	0.00309049	0.0525384	17	0.0749943	No	No
AdrenalGland	228	ALOX15B	ENSG00000179593.15	17	0.0039681	0.0674577	17	0.087493	No	No
AdrenalGland	228	ALOX12B	ENSG00000179477.9	17	0.00296672	0.0504343	17	0.0731559	No	No
AdrenalGland	228	HES7	ENSG00000179111.8	17	0.000776788	0.0132054	17	0.0405976	Yes	No
AdrenalGland	228	PER1	ENSG00000179094.15	17	0.00501173	0.0851994	17	0.10277	No	No
AdrenalGland	228	VAMP2	ENSG00000220205.8	17	0.00131424	0.022342	17	0.0486896	Yes	No
AdrenalGland	228	TMEM107	ENSG00000179029.14	17	0.00345639	0.0587586	17	0.0802409	No	No
AdrenalGland	228	BORCS6	ENSG00000196544.7	17	0.00236106	0.040138	17	0.0640612	No	No
AdrenalGland	228	AURKB	ENSG00000178999.12	17	0.000897093	0.0152506	17	0.0421834	Yes	No
AdrenalGland	228	LINC00324	ENSG00000178977.3	17	1.08779e-07	1.84925e-06	17	0.00647016	Yes	Yes
AdrenalGland	228	CTC1	ENSG00000178971.13	17	0.000865613	0.015581	18	0.0425616	Yes	No
AdrenalGland	228	PFAS	ENSG00000178921.13	17	0.00557952	0.100431	18	0.116208	No	No
AdrenalGland	228	RP11-849F2.9	ENSG00000269947.1	17	0.000486979	0.00876562	18	0.0363781	Yes	No
AdrenalGland	228	SLC25A35	ENSG00000125434.10	17	0.000261336	0.00470405	18	0.0316854	Yes	No
AdrenalGland	228	RANGRF	ENSG00000108961.13	17	0.00594856	0.107074	18	0.122165	No	No
AdrenalGland	228	ARHGEF15	ENSG00000198844.10	17	0.000105529	0.00189953	18	0.0270316	Yes	No
AdrenalGland	228	KRBA2	ENSG00000184619.3	17	0.00035138	0.00632484	18	0.0338473	Yes	No
AdrenalGland	228	RPL26	ENSG00000161970.12	17	0.00221138	0.0398049	18	0.0636805	No	No
AdrenalGland	228	NDEL1	ENSG00000166579.15	17	0.000221985	0.00421772	19	0.0307437	Yes	No
AdrenalGland	228	MYH10	ENSG00000133026.12	17	0.00166535	0.0316417	19	0.0567491	No	No
AdrenalGland	228	PIK3R6	ENSG00000276231.4	17	0.0022613	0.0429647	19	0.0667335	No	No
AdrenalGland	228	PIK3R5	ENSG00000141506.13	17	0.00116431	0.0221219	19	0.048466	Yes	No
AdrenalGland	228	CTB-41I6.2	ENSG00000265975.1	17	0.000465325	0.00884117	19	0.0364868	Yes	No
AdrenalGland	228	NTN1	ENSG00000065320.8	17	7.44416e-05	0.00171216	23	0.0267552	Yes	No
AdrenalGland	228	STX8	ENSG00000170310.14	17	0.000415478	0.00997147	24	0.0377606	Yes	No
AdrenalGland	228	CFAP52	ENSG00000166596.14	17	0.000124768	0.00274489	22	0.0282513	Yes	No
AdrenalGland	228	USP43	ENSG00000154914.16	17	0.000341242	0.00784856	23	0.035301	Yes	No
AdrenalGland	228	GLP2R	ENSG00000065325.12	17	0.000998021	0.0219565	22	0.0482606	Yes	No
AdrenalGland	228	RCVRN	ENSG00000109047.7	17	0.0025563	0.0562386	22	0.0781444	No	No
AdrenalGland	228	GAS7	ENSG00000007237.18	17	0.00143688	0.0344852	24	0.0591912	No	No
AdrenalGland	228	MYH1	ENSG00000109061.9	17	0.00201058	0.0422223	21	0.066044	No	No
AdrenalGland	228	MYH2	ENSG00000125414.18	17	0.000470069	0.00987146	21	0.0375788	Yes	No
AdrenalGland	228	MYH3	ENSG00000109063.14	17	0.00169102	0.0355115	21	0.0600345	No	No
AdrenalGland	228	SCO1	ENSG00000133028.10	17	0.000853033	0.0179137	21	0.0448025	Yes	No
AdrenalGland	228	ADPRM	ENSG00000170222.11	17	0.000176162	0.0036994	21	0.0296876	Yes	No
AdrenalGland	228	TMEM220	ENSG00000187824.8	17	0.000160511	0.00337073	21	0.0291125	Yes	No
AdrenalGland	228	CTC-297N7.9	ENSG00000264016.2	17	0.000663515	0.0139338	21	0.0410653	Yes	No
AdrenalGland	228	LINC00675	ENSG00000263429.3	17	2.77521e-05	0.000582795	21	0.0228514	Yes	No
AdrenalGland	228	PIRT	ENSG00000233670.6	17	3.69615e-05	0.000776192	21	0.023649	Yes	No
AdrenalGland	228	RP11-963H4.3	ENSG00000263508.5	17	0.000142858	0.00300001	21	0.0285203	Yes	No
AdrenalGland	228	SHISA6	ENSG00000188803.14	17	0.00128469	0.0269785	21	0.0526157	No	No
AdrenalGland	228	RP11-680C21.1	ENSG00000264727.1	17	0.000413209	0.00743777	18	0.0349232	Yes	No
AdrenalGland	228	DNAH9	ENSG00000007174.17	17	0.000204076	0.00448967	22	0.0311552	Yes	No
AdrenalGland	228	ZNF18	ENSG00000154957.13	17	0.00142107	0.0270004	19	0.0526334	No	No
AdrenalGland	228	MAP2K4	ENSG00000065559.14	17	0.000128892	0.00257784	20	0.0280434	Yes	No
AdrenalGland	228	MYOCD	ENSG00000141052.17	17	0.000619814	0.0142557	23	0.0412489	Yes	No
AdrenalGland	228	ARHGAP44	ENSG00000006740.16	17	0.000761492	0.0190373	25	0.0458132	Yes	No
AdrenalGland	228	ELAC2	ENSG00000006744.18	17	0.00217071	0.0520971	24	0.0746304	No	No
AdrenalGland	228	HS3ST3A1	ENSG00000153976.2	17	9.99153e-05	0.0025978	26	0.0280838	Yes	No
AdrenalGland	228	COX10	ENSG00000006695.10	17	0.00295894	0.0828504	28	0.100841	No	No
AdrenalGland	228	AC005224.2	ENSG00000231595.1	17	0.00137329	0.0370789	27	0.0612884	No	No
AdrenalGland	228	HS3ST3B1	ENSG00000125430.8	17	0.000515089	0.0133923	26	0.0406887	Yes	No
AdrenalGland	228	RP11-214O1.2	ENSG00000266709.1	17	3.99266e-05	0.00103809	26	0.0249456	Yes	No
AdrenalGland	228	RP11-214O1.3	ENSG00000266378.1	17	0.000181568	0.00472077	26	0.0316854	Yes	No
AdrenalGland	228	PMP22	ENSG00000109099.13	17	0.00275847	0.0579279	21	0.07965	No	No
AdrenalGland	228	TEKT3	ENSG00000125409.12	17	0.000685014	0.0143853	21	0.0413501	Yes	No
AdrenalGland	228	CDRT4	ENSG00000239704.10	17	0.00018915	0.003783	20	0.0298263	Yes	No
AdrenalGland	228	TVP23C	ENSG00000175106.16	17	5.21656e-06	0.000104331	20	0.0179767	Yes	No
AdrenalGland	228	RP11-385D13.3	ENSG00000266538.1	17	0.000344411	0.00654381	19	0.0340685	Yes	No
AdrenalGland	228	CDRT1	ENSG00000241322.10	17	0.000286933	0.00573867	20	0.0329936	Yes	No
AdrenalGland	228	TRIM16	ENSG00000221926.11	17	0.00303275	0.0576222	19	0.0793672	No	No
AdrenalGland	228	ZNF286A	ENSG00000187607.15	17	0.0021488	0.0386784	18	0.0626634	No	No
AdrenalGland	228	TBC1D26	ENSG00000214946.14	17	0.00216018	0.0388832	18	0.0628184	No	No
AdrenalGland	228	CTD-3157E16.1	ENSG00000265519.1	17	0.00228745	0.0388866	17	0.0628184	No	No
AdrenalGland	228	CTD-3157E16.2	ENSG00000276855.1	17	0.000301778	0.00513023	17	0.0321336	Yes	No
AdrenalGland	228	ADORA2B	ENSG00000170425.3	17	0.000358847	0.0061004	17	0.0334918	Yes	No
AdrenalGland	228	ZSWIM7	ENSG00000214941.7	17	3.06017e-05	0.00052023	17	0.0224454	Yes	No
AdrenalGland	228	TTC19	ENSG00000011295.15	17	0.00591381	0.100535	17	0.116274	No	No
AdrenalGland	228	NCOR1	ENSG00000141027.20	17	0.00874693	0.148698	17	0.159983	No	No
AdrenalGland	228	PIGL	ENSG00000108474.16	17	0.000252823	0.00404517	16	0.0303481	Yes	No
AdrenalGland	228	CENPV	ENSG00000166582.9	17	0.00937429	0.149989	16	0.161173	No	No
AdrenalGland	228	UBB	ENSG00000170315.13	17	0.0101504	0.152256	15	0.163209	No	No
AdrenalGland	228	TRPV2	ENSG00000187688.14	17	0.000502527	0.0075379	15	0.0351119	Yes	No
AdrenalGland	228	RP11-138I1.3	ENSG00000266651.1	17	0.00742682	0.111402	15	0.126108	No	No
AdrenalGland	228	LRRC75A	ENSG00000181350.11	17	0.0017749	0.0266235	15	0.0523626	No	No
AdrenalGland	228	ZNF287	ENSG00000141040.14	17	0.000171197	0.00256795	15	0.0280423	Yes	No
AdrenalGland	228	ZNF624	ENSG00000197566.9	17	0.00579525	0.0869288	15	0.104249	No	No
AdrenalGland	228	CCDC144A	ENSG00000170160.17	17	0.000295946	0.00443919	15	0.0311102	Yes	No
AdrenalGland	228	MPRIP	ENSG00000133030.20	17	0.0112714	0.169071	15	0.178704	No	No
AdrenalGland	228	PLD6	ENSG00000179598.5	17	0.0019842	0.0297631	15	0.0550629	No	No
AdrenalGland	228	FLCN	ENSG00000154803.12	17	0.00608182	0.0912273	15	0.108038	No	No
AdrenalGland	228	RP11-45M22.5	ENSG00000266498.1	17	0.000644446	0.0096667	15	0.0373612	Yes	No
AdrenalGland	228	COPS3	ENSG00000141030.12	17	0.000202689	0.00304034	15	0.0285901	Yes	No
AdrenalGland	228	NT5M	ENSG00000205309.13	17	0.00147866	0.0221799	15	0.0485083	Yes	No
AdrenalGland	228	MED9	ENSG00000141026.5	17	0.00168889	0.0253334	15	0.0513716	No	No
AdrenalGland	228	RASD1	ENSG00000108551.4	17	0.00557536	0.0836304	15	0.101473	No	No
AdrenalGland	228	PEMT	ENSG00000133027.17	17	0.00189188	0.0283783	15	0.0538857	No	No
AdrenalGland	228	RAI1	ENSG00000108557.18	17	0.0068948	0.103422	15	0.118858	No	No
AdrenalGland	228	SREBF1	ENSG00000072310.16	17	0.00153585	0.0230378	15	0.0492291	Yes	No
AdrenalGland	228	TOM1L2	ENSG00000175662.17	17	0.00156563	0.0250502	16	0.0510755	No	No
AdrenalGland	228	DRC3	ENSG00000171962.17	17	0.000994485	0.0139228	14	0.0410596	Yes	No
AdrenalGland	228	ATPAF2	ENSG00000171953.15	17	7.0291e-05	0.000984073	14	0.0247432	Yes	No
AdrenalGland	228	GID4	ENSG00000141034.9	17	0.00998462	0.139785	14	0.151746	No	No
AdrenalGland	228	DRG2	ENSG00000108591.9	17	0.00469811	0.0610754	13	0.0821066	No	No
AdrenalGland	228	MYO15A	ENSG00000091536.16	17	0.00315192	0.0409749	13	0.0648584	No	No
AdrenalGland	228	ALKBH5	ENSG00000091542.8	17	0.000821441	0.0106787	13	0.0384897	Yes	No
AdrenalGland	228	LLGL1	ENSG00000131899.10	17	0.00390785	0.0508021	13	0.073548	No	No
AdrenalGland	228	FLII	ENSG00000177731.15	17	0.00132938	0.0159526	12	0.0429357	Yes	No
AdrenalGland	228	MIEF2	ENSG00000177427.12	17	0.000226803	0.00272164	12	0.0282283	Yes	No
AdrenalGland	228	TOP3A	ENSG00000177302.14	17	0.000594682	0.00713618	12	0.0346168	Yes	No
AdrenalGland	228	SMCR8	ENSG00000176994.10	17	0.00429198	0.0515038	12	0.0741817	No	No
AdrenalGland	228	SHMT1	ENSG00000176974.19	17	0.00796472	0.0955766	12	0.111977	No	No
AdrenalGland	228	LINC02076	ENSG00000220161.4	17	0.000213615	0.00234977	11	0.0277816	Yes	No
AdrenalGland	228	FAM106A	ENSG00000213077.5	17	0.00150177	0.0165195	11	0.0434248	Yes	No
AdrenalGland	228	ZNF286B	ENSG00000249459.8	17	0.0118337	0.118337	10	0.13234	No	No
AdrenalGland	228	TRIM16L	ENSG00000108448.20	17	0.00710708	0.0781779	11	0.0969136	No	No
AdrenalGland	228	FBXW10	ENSG00000171931.12	17	0.000473754	0.0052113	11	0.0322469	Yes	No
AdrenalGland	228	TVP23B	ENSG00000171928.13	17	0.00165469	0.0182016	11	0.0451019	Yes	No
AdrenalGland	228	CTD-2145A24.5	ENSG00000265478.2	17	0.00267823	0.0294605	11	0.0548571	No	No
AdrenalGland	228	PRPSAP2	ENSG00000141127.14	17	0.0010166	0.0111826	11	0.0389697	Yes	No
AdrenalGland	228	SLC5A10	ENSG00000154025.15	17	0.00152216	0.0167437	11	0.0435625	Yes	No
AdrenalGland	228	FAM83G	ENSG00000188522.14	17	0.000920689	0.0101276	11	0.0378534	Yes	No
AdrenalGland	228	GRAP	ENSG00000154016.13	17	0.0296785	0.326464	11	0.32925	No	No
AdrenalGland	228	EPN2	ENSG00000072134.15	17	5.4949e-05	0.000659388	12	0.0228514	Yes	No
AdrenalGland	228	B9D1	ENSG00000108641.14	17	0.000573886	0.00631275	11	0.0338343	Yes	No
AdrenalGland	228	MAPK7	ENSG00000166484.19	17	0.00597979	0.0597979	10	0.0810432	No	No
AdrenalGland	228	MFAP4	ENSG00000166482.11	17	0.000977046	0.00977046	10	0.03753	Yes	No
AdrenalGland	228	RNF112	ENSG00000128482.15	17	0.00165787	0.0165787	10	0.043477	Yes	No
AdrenalGland	228	SLC47A1	ENSG00000142494.13	17	8.54158e-06	9.39574e-05	11	0.0176741	Yes	No
AdrenalGland	228	ALDH3A2	ENSG00000072210.18	17	0.00077582	0.00853402	11	0.036105	Yes	No
AdrenalGland	228	SLC47A2	ENSG00000180638.17	17	0.00860772	0.094685	11	0.111251	No	No
AdrenalGland	228	RP11-311F12.1	ENSG00000262681.2	17	0.00342053	0.0376259	11	0.061759	No	No
AdrenalGland	228	ALDH3A1	ENSG00000108602.17	17	0.00149587	0.0164546	11	0.0433865	Yes	No
AdrenalGland	228	ULK2	ENSG00000083290.19	17	0.0122252	0.134477	11	0.146979	No	No
AdrenalGland	228	RP11-78O7.2	ENSG00000270091.1	17	0.00393752	0.0393752	10	0.0632708	No	No
AdrenalGland	228	AKAP10	ENSG00000108599.14	17	0.0178179	0.195997	11	0.203766	No	No
AdrenalGland	228	SPECC1	ENSG00000128487.16	17	0.00239548	0.0287458	12	0.0542012	No	No
AdrenalGland	228	CCDC144NL	ENSG00000205212.3	17	0.00176184	0.0211421	12	0.0476011	Yes	No
AdrenalGland	228	USP22	ENSG00000124422.11	17	0.00149195	0.0164115	11	0.0433796	Yes	No
AdrenalGland	228	LINC01563	ENSG00000236819.1	17	0.0176571	0.194228	11	0.202143	No	No
AdrenalGland	228	DHRS7B	ENSG00000109016.17	17	0.0012388	0.0136269	11	0.0408768	Yes	No
AdrenalGland	228	TMEM11	ENSG00000178307.9	17	0.00132566	0.0145822	11	0.0415205	Yes	No
AdrenalGland	228	NATD1	ENSG00000274180.1	17	0.00199631	0.0219594	11	0.0482611	Yes	No
AdrenalGland	228	MAP2K3	ENSG00000034152.18	17	0.00052866	0.00581526	11	0.0332024	Yes	No
AdrenalGland	228	KCNJ12	ENSG00000184185.9	17	0.00958326	0.105416	11	0.120674	No	No
AdrenalGland	228	C17orf51	ENSG00000212719.10	17	0.00211574	0.0232732	11	0.0494395	Yes	No
AdrenalGland	228	MTRNR2L1	ENSG00000256618.2	17	0.0272089	0.163253	6	0.173456	No	No
AdrenalGland	228	WSB1	ENSG00000109046.14	17	0.00076289	0.00839178	11	0.0358823	Yes	No
AdrenalGland	228	KSR1	ENSG00000141068.13	17	0.0148091	0.177709	12	0.186717	No	No
AdrenalGland	228	LGALS9	ENSG00000168961.16	17	0.00269492	0.0323391	12	0.0573241	No	No
AdrenalGland	228	NOS2	ENSG00000007171.16	17	0.00388435	0.0466121	12	0.0699006	No	No
AdrenalGland	228	LYRM9	ENSG00000232859.9	17	0.00339137	0.0406965	12	0.0646164	No	No
AdrenalGland	228	LINC01992	ENSG00000260019.1	17	0.000414467	0.0049736	12	0.0319235	Yes	No
AdrenalGland	228	NLK	ENSG00000087095.12	17	0.00137618	0.0178904	13	0.0447745	Yes	No
AdrenalGland	228	CTD-2008P7.10	ENSG00000267644.1	17	0.012127	0.133397	11	0.146057	No	No
AdrenalGland	228	CTD-2008P7.9	ENSG00000267259.1	17	0.000932747	0.0102602	11	0.0380103	Yes	No
AdrenalGland	228	CTD-2008P7.8	ENSG00000266830.1	17	0.0130184	0.143203	11	0.154928	No	No
AdrenalGland	228	TMEM97	ENSG00000109084.13	17	0.00609388	0.0670327	11	0.0871287	No	No
AdrenalGland	228	IFT20	ENSG00000109083.13	17	0.0294026	0.323428	11	0.326244	No	No
AdrenalGland	228	TNFAIP1	ENSG00000109079.9	17	0.00899342	0.0989276	11	0.114924	No	No
AdrenalGland	228	POLDIP2	ENSG00000004142.11	17	0.00479739	0.0527712	11	0.0751469	No	No
AdrenalGland	228	TMEM199	ENSG00000244045.12	17	0.00272055	0.0299261	11	0.0551536	No	No
AdrenalGland	228	SARM1	ENSG00000004139.13	17	0.00367332	0.0404065	11	0.0643253	No	No
AdrenalGland	228	VTN	ENSG00000109072.13	17	0.00995184	0.10947	11	0.124339	No	No
AdrenalGland	228	SLC46A1	ENSG00000076351.12	17	0.0086291	0.0949201	11	0.111438	No	No
AdrenalGland	228	RP11-192H23.4	ENSG00000258472.8	17	0.000394157	0.00433572	11	0.0309313	Yes	No
AdrenalGland	228	UNC119	ENSG00000109103.11	17	0.0166625	0.183287	11	0.191857	No	No
AdrenalGland	228	PIGS	ENSG00000087111.20	17	0.00572627	0.062989	11	0.0837368	No	No
AdrenalGland	228	ALDOC	ENSG00000109107.13	17	0.00496316	0.0545947	11	0.0767564	No	No
AdrenalGland	228	SPAG5	ENSG00000076382.16	17	0.0097489	0.107238	11	0.122288	No	No
AdrenalGland	228	SGK494	ENSG00000167524.14	17	0.00056768	0.0056768	10	0.0329293	Yes	No
AdrenalGland	228	KIAA0100	ENSG00000007202.14	17	0.00631741	0.0631741	10	0.0838697	No	No
AdrenalGland	228	SDF2	ENSG00000132581.9	17	0.00142774	0.0142774	10	0.0412499	Yes	No
AdrenalGland	228	SUPT6H	ENSG00000109111.14	17	0.00523793	0.0523793	10	0.0748447	No	No
AdrenalGland	228	PROCA1	ENSG00000167525.13	17	0.00135645	0.0135645	10	0.0408626	Yes	No
AdrenalGland	228	RAB34	ENSG00000109113.18	17	0.00600965	0.0600965	10	0.0812416	No	No
AdrenalGland	228	RPL23A	ENSG00000198242.13	17	0.00724697	0.0724697	10	0.0918285	No	No
AdrenalGland	228	TLCD1	ENSG00000160606.10	17	0.00041676	0.00375084	9	0.0297583	Yes	No
AdrenalGland	228	NEK8	ENSG00000160602.13	17	1.62179e-05	0.000145961	9	0.0186384	Yes	No
AdrenalGland	228	TRAF4	ENSG00000076604.14	17	0.00280379	0.0252341	9	0.05128	No	No
AdrenalGland	228	FAM222B	ENSG00000173065.13	17	0.0100801	0.090721	9	0.107572	No	No
AdrenalGland	228	ERAL1	ENSG00000132591.11	17	0.000400207	0.00360186	9	0.0294908	Yes	No
AdrenalGland	228	FLOT2	ENSG00000132589.15	17	0.00299945	0.0269951	9	0.0526303	No	No
AdrenalGland	228	DHRS13	ENSG00000167536.13	17	0.0583633	0.52527	9	0.525991	No	No
AdrenalGland	228	PHF12	ENSG00000109118.13	17	0.00296319	0.0266687	9	0.0523734	No	No
AdrenalGland	228	PIPOX	ENSG00000179761.11	17	0.00686617	0.0617955	9	0.0827163	No	No
AdrenalGland	228	SEZ6	ENSG00000063015.19	17	0.00582943	0.0524648	9	0.0749258	No	No
AdrenalGland	228	MYO18A	ENSG00000196535.15	17	0.0183036	0.164732	9	0.174741	No	No
AdrenalGland	228	TIAF1	ENSG00000221995.5	17	0.00350927	0.0315835	9	0.0567387	No	No
AdrenalGland	228	NUFIP2	ENSG00000108256.8	17	0.00118305	0.0106474	9	0.0384373	Yes	No
AdrenalGland	228	TAOK1	ENSG00000160551.11	17	0.00452938	0.0452938	10	0.0687582	No	No
AdrenalGland	228	ABHD15	ENSG00000168792.4	17	0.0128706	0.115835	9	0.130057	No	No
AdrenalGland	228	TP53I13	ENSG00000167543.15	17	0.00370233	0.033321	9	0.0581545	No	No
AdrenalGland	228	GIT1	ENSG00000108262.15	17	0.00534821	0.0481339	9	0.0710835	No	No
AdrenalGland	228	ANKRD13B	ENSG00000198720.12	17	0.00586187	0.0527568	9	0.0751448	No	No
AdrenalGland	228	CORO6	ENSG00000167549.18	17	0.00416224	0.0374601	9	0.0616141	No	No
AdrenalGland	228	SSH2	ENSG00000141298.17	17	0.000713863	0.00856636	12	0.0361465	Yes	No
AdrenalGland	228	NSRP1	ENSG00000126653.17	17	0.0159331	0.175265	11	0.184437	No	No
AdrenalGland	228	SLC6A4	ENSG00000108576.9	17	0.00899391	0.0899391	10	0.106837	No	No
AdrenalGland	228	BLMH	ENSG00000108578.14	17	0.00896186	0.0896186	10	0.106587	No	No
AdrenalGland	228	CPD	ENSG00000108582.11	17	0.00809955	0.089095	11	0.106109	No	No
AdrenalGland	228	GOSR1	ENSG00000108587.15	17	0.00540258	0.0594284	11	0.0807675	No	No
AdrenalGland	228	TBC1D29	ENSG00000266733.5	17	0.00460593	0.0506653	11	0.0734153	No	No
AdrenalGland	228	CTD-2349P21.5	ENSG00000263603.1	17	0.00430487	0.0516585	12	0.0742758	No	No
AdrenalGland	228	CRLF3	ENSG00000176390.11	17	0.0046142	0.0599846	13	0.081164	No	No
AdrenalGland	228	CTD-2349P21.9	ENSG00000266490.1	17	0.0127131	0.165271	13	0.175195	No	No
AdrenalGland	228	ATAD5	ENSG00000176208.8	17	0.00212088	0.0296924	14	0.0550248	No	No
AdrenalGland	228	TEFM	ENSG00000172171.10	17	0.000679098	0.00882827	13	0.0364807	Yes	No
AdrenalGland	228	ADAP2	ENSG00000184060.10	17	0.00401825	0.0562555	14	0.0781554	No	No
AdrenalGland	228	RP11-848P1.3	ENSG00000265743.1	17	0.00122175	0.0171045	14	0.0439973	Yes	No
AdrenalGland	228	RNF135	ENSG00000181481.13	17	0.026996	0.377944	14	0.379877	No	No
AdrenalGland	228	NF1	ENSG00000196712.17	17	0.00285056	0.045609	16	0.0689961	No	No
AdrenalGland	228	OMG	ENSG00000126861.4	17	0.001441	0.0216151	15	0.0479379	Yes	No
AdrenalGland	228	EVI2B	ENSG00000185862.6	17	0.0027329	0.0382606	14	0.0622597	No	No
AdrenalGland	228	EVI2A	ENSG00000126860.11	17	0.00275461	0.0385645	14	0.0625542	No	No
AdrenalGland	228	RAB11FIP4	ENSG00000131242.17	17	0.00081055	0.0121583	15	0.0396771	Yes	No
AdrenalGland	228	COPRS	ENSG00000172301.10	17	0.000717287	0.010042	14	0.037821	Yes	No
AdrenalGland	228	UTP6	ENSG00000108651.9	17	0.000371832	0.00520565	14	0.0322469	Yes	No
AdrenalGland	228	CTC-542B22.2	ENSG00000263990.1	17	0.00621974	0.0870763	14	0.104379	No	No
AdrenalGland	228	SUZ12	ENSG00000178691.10	17	0.000552382	0.00828574	15	0.0357553	Yes	No
AdrenalGland	228	LRRC37B	ENSG00000185158.12	17	0.00851094	0.127664	15	0.140833	No	No
AdrenalGland	228	CTD-2095E4.5	ENSG00000277511.1	17	0.00857321	0.128598	15	0.14166	No	No
AdrenalGland	228	RHOT1	ENSG00000126858.16	17	0.000328897	0.00526235	16	0.0323259	Yes	No
AdrenalGland	228	RHBDL3	ENSG00000141314.12	17	0.00407273	0.0692364	17	0.0890364	No	No
AdrenalGland	228	C17orf75	ENSG00000108666.9	17	0.00135673	0.0230644	17	0.049239	Yes	No
AdrenalGland	228	ZNF207	ENSG00000010244.18	17	0.00325399	0.0553179	17	0.0773788	No	No
AdrenalGland	228	RP11-227G15.10	ENSG00000274341.1	17	0.00848833	0.144302	17	0.156001	No	No
AdrenalGland	228	RP11-227G15.11	ENSG00000278668.1	17	0.00114956	0.0195425	17	0.0461869	Yes	No
AdrenalGland	228	RP11-227G15.8	ENSG00000266385.1	17	0.000810318	0.0137754	17	0.0410037	Yes	No
AdrenalGland	228	RP11-227G15.9	ENSG00000264083.1	17	0.000662928	0.0112698	17	0.0390945	Yes	No
AdrenalGland	228	PSMD11	ENSG00000108671.9	17	0.000757298	0.0136314	18	0.0408768	Yes	No
AdrenalGland	228	CDK5R1	ENSG00000176749.8	17	0.00464612	0.0789841	17	0.0976124	No	No
AdrenalGland	228	MYO1D	ENSG00000176658.16	17	7.97204e-05	0.00175385	22	0.0267837	Yes	No
AdrenalGland	228	AC084809.3	ENSG00000236377.1	17	0.000601784	0.0108321	18	0.0386019	Yes	No
AdrenalGland	228	TMEM98	ENSG00000006042.11	17	0.00295671	0.0532208	18	0.0754922	No	No
AdrenalGland	228	ASIC2	ENSG00000108684.14	17	0.000494723	0.014347	29	0.0412806	Yes	No
AdrenalGland	228	CCL2	ENSG00000108691.9	17	0.000503769	0.0105791	21	0.0383777	Yes	No
AdrenalGland	228	CCL7	ENSG00000108688.11	17	0.00028194	0.00592075	21	0.0332655	Yes	No
AdrenalGland	228	CCL11	ENSG00000172156.3	17	0.000144468	0.00303383	21	0.0285804	Yes	No
AdrenalGland	228	CCL8	ENSG00000108700.4	17	0.00100935	0.0211964	21	0.0476422	Yes	No
AdrenalGland	228	CCL13	ENSG00000181374.7	17	0.000841192	0.017665	21	0.044542	Yes	No
AdrenalGland	228	TMEM132E	ENSG00000181291.6	17	0.000434105	0.00911621	21	0.0367629	Yes	No
AdrenalGland	228	CCT6B	ENSG00000132141.13	17	0.00117733	0.0223693	19	0.0487038	Yes	No
AdrenalGland	228	ZNF830	ENSG00000198783.5	17	0.00433967	0.0781141	18	0.0968917	No	No
AdrenalGland	228	LIG3	ENSG00000005156.11	17	0.00714074	0.128533	18	0.141597	No	No
AdrenalGland	228	RFFL	ENSG00000092871.16	17	8.83641e-05	0.00167892	19	0.0266647	Yes	No
AdrenalGland	228	RAD51D	ENSG00000185379.20	17	0.00112628	0.0213993	19	0.0477682	Yes	No
AdrenalGland	228	NLE1	ENSG00000073536.17	17	0.00146644	0.0278624	19	0.0534254	No	No
AdrenalGland	228	SLFN5	ENSG00000166750.9	17	0.00187166	0.03369	18	0.0585029	No	No
AdrenalGland	228	RP11-47L3.1	ENSG00000267364.1	17	0.00115378	0.0196142	17	0.0462378	Yes	No
AdrenalGland	228	SLFN11	ENSG00000172716.16	17	0.00115074	0.0195626	17	0.0462034	Yes	No
AdrenalGland	228	RP11-686D22.4	ENSG00000267547.1	17	0.0025809	0.0412944	16	0.06516	No	No
AdrenalGland	228	SLFN12	ENSG00000172123.12	17	0.00131657	0.0210651	16	0.0475501	Yes	No
AdrenalGland	228	SLFN13	ENSG00000154760.13	17	0.000411818	0.00658909	16	0.0340933	Yes	No
AdrenalGland	228	SLFN12L	ENSG00000205045.8	17	0.00490079	0.0784126	16	0.0971072	No	No
AdrenalGland	228	LINC02001	ENSG00000267321.2	17	9.18132e-05	0.0013772	15	0.0257465	Yes	No
AdrenalGland	228	PEX12	ENSG00000108733.9	17	0.00590296	0.0826414	14	0.100692	No	No
AdrenalGland	228	AP2B1	ENSG00000006125.17	17	0.000509365	0.00814984	16	0.035573	Yes	No
AdrenalGland	228	RASL10B	ENSG00000270885.1	17	0.0019486	0.0272804	14	0.0528684	No	No
AdrenalGland	228	MMP28	ENSG00000271447.5	17	0.000232741	0.00349112	15	0.0292083	Yes	No
AdrenalGland	228	C17orf50	ENSG00000270806.1	17	0.00206433	0.0289006	14	0.0543099	No	No
AdrenalGland	228	TAF15	ENSG00000270647.5	17	0.000327352	0.00491028	15	0.0319235	Yes	No
AdrenalGland	228	HEATR9	ENSG00000270379.5	17	0.00664826	0.0997239	15	0.115596	No	No
AdrenalGland	228	CCL5	ENSG00000271503.5	17	0.00390136	0.0585204	15	0.0800953	No	No
AdrenalGland	228	RDM1	ENSG00000278023.5	17	0.000119555	0.00191288	16	0.0270502	Yes	No
AdrenalGland	228	CCL16	ENSG00000275152.4	17	0.00521965	0.0835144	16	0.101353	No	No
AdrenalGland	228	CCL14	ENSG00000276409.4	17	0.000157584	0.00252135	16	0.0279315	Yes	No
AdrenalGland	228	CCL15	ENSG00000275718.1	17	0.00190313	0.0304501	16	0.0556513	No	No
AdrenalGland	228	CCL23	ENSG00000274736.4	17	0.00370592	0.0592948	16	0.0806487	No	No
AdrenalGland	228	CCL18	ENSG00000275385.1	17	0.0010144	0.0162304	16	0.0431446	Yes	No
AdrenalGland	228	CCL3	ENSG00000277632.1	17	0.000673641	0.0107783	16	0.0385776	Yes	No
AdrenalGland	228	CCL4	ENSG00000275302.1	17	0.000146701	0.00234721	16	0.0277816	Yes	No
AdrenalGland	228	TBC1D3B	ENSG00000274808.5	17	4.40528e-05	0.000704844	16	0.0232214	Yes	No
AdrenalGland	228	CCL3L3	ENSG00000276085.1	17	0.00139447	0.0209171	15	0.0474179	Yes	No
AdrenalGland	228	CCL4L2	ENSG00000276070.4	17	0.000514117	0.00771176	15	0.035151	Yes	No
AdrenalGland	228	ZNHIT3	ENSG00000273611.4	17	0.00552126	0.0772977	14	0.0961393	No	No
AdrenalGland	228	MYO19	ENSG00000278259.4	17	0.000602849	0.00843988	14	0.0359589	Yes	No
AdrenalGland	228	PIGW	ENSG00000277161.1	17	0.00457516	0.0640522	14	0.0846194	No	No
AdrenalGland	228	GGNBP2	ENSG00000278311.4	17	0.00086141	0.0120597	14	0.0396388	Yes	No
AdrenalGland	228	DHRS11	ENSG00000278535.4	17	0.000217839	0.00304974	14	0.0285901	Yes	No
AdrenalGland	228	MRM1	ENSG00000278619.4	17	0.000154055	0.00215677	14	0.0273176	Yes	No
AdrenalGland	228	CTB-75G16.3	ENSG00000275720.1	17	0.0003097	0.00433581	14	0.0309313	Yes	No
AdrenalGland	228	AATF	ENSG00000275700.4	17	0.00175345	0.0245483	14	0.0506187	No	No
AdrenalGland	228	ACACA	ENSG00000278540.4	17	0.00732711	0.0952524	13	0.111738	No	No
AdrenalGland	228	TADA2A	ENSG00000276234.4	17	4.2965e-05	0.00051558	12	0.0224454	Yes	No
AdrenalGland	228	DUSP14	ENSG00000276023.4	17	0.00168391	0.0218908	13	0.0482454	Yes	No
AdrenalGland	228	SYNRG	ENSG00000275066.4	17	3.60586e-05	0.000468762	13	0.0221036	Yes	No
AdrenalGland	228	DDX52	ENSG00000278053.4	17	0.00214765	0.0279195	13	0.0534599	No	No
AdrenalGland	228	TBC1D3L	ENSG00000274512.5	17	6.28383e-06	6.91221e-05	11	0.0165647	Yes	No
AdrenalGland	228	TBC1D3D	ENSG00000274419.6	17	0.00093901	0.0103291	11	0.0380866	Yes	No
AdrenalGland	228	MRPL45	ENSG00000278845.4	17	0.00107733	0.0140052	13	0.0410653	Yes	No
AdrenalGland	228	SOCS7	ENSG00000274211.4	17	0.00447939	0.058232	13	0.0798613	No	No
AdrenalGland	228	ARHGAP23	ENSG00000275832.4	17	8.93536e-05	0.0011616	13	0.0253672	Yes	No
AdrenalGland	228	SRCIN1	ENSG00000277363.4	17	4.30321e-05	0.000559417	13	0.022849	Yes	No
AdrenalGland	228	EPOP	ENSG00000273604.1	17	0.000518253	0.00673729	13	0.0342543	Yes	No
AdrenalGland	228	CTB-58E17.1	ENSG00000277969.1	17	0.00487777	0.063411	13	0.0840769	No	No
AdrenalGland	228	MLLT6	ENSG00000275023.4	17	0.000931148	0.0121049	13	0.0396617	Yes	No
AdrenalGland	228	CISD3	ENSG00000277972.1	17	0.00545266	0.0708846	13	0.090449	No	No
AdrenalGland	228	PCGF2	ENSG00000277258.4	17	0.000936627	0.0121762	13	0.0396814	Yes	No
AdrenalGland	228	PSMB3	ENSG00000277791.4	17	0.00474559	0.0616926	13	0.0826632	No	No
AdrenalGland	228	PIP4K2B	ENSG00000276293.4	17	0.017814	0.231583	13	0.237293	No	No
AdrenalGland	228	CWC25	ENSG00000273559.4	17	0.000612717	0.00796532	13	0.0354659	Yes	No
AdrenalGland	228	RPL23	ENSG00000125691.12	17	0.000260729	0.00312875	12	0.0286336	Yes	No
AdrenalGland	228	LASP1	ENSG00000002834.17	17	0.00178996	0.0232695	13	0.0494395	Yes	No
AdrenalGland	228	LINC00672	ENSG00000263874.2	17	0.00880937	0.105712	12	0.120974	No	No
AdrenalGland	228	PLXDC1	ENSG00000161381.13	17	0.000152544	0.00213561	14	0.0273102	Yes	No
AdrenalGland	228	CACNB1	ENSG00000067191.15	17	0.0022448	0.0314272	14	0.0565919	No	No
AdrenalGland	228	RPL19	ENSG00000108298.9	17	0.00188806	0.0264328	14	0.0522563	No	No
AdrenalGland	228	STAC2	ENSG00000141750.6	17	0.00547769	0.0766877	14	0.0955766	No	No
AdrenalGland	228	FBXL20	ENSG00000108306.11	17	0.00285065	0.0427598	15	0.0665634	No	No
AdrenalGland	228	MED1	ENSG00000125686.11	17	0.00466149	0.0652608	14	0.085679	No	No
AdrenalGland	228	CDK12	ENSG00000167258.13	17	0.00161695	0.0226374	14	0.0488947	Yes	No
AdrenalGland	228	RP11-390P24.1	ENSG00000273576.1	17	0.00882307	0.1147	13	0.129042	No	No
AdrenalGland	228	PPP1R1B	ENSG00000131771.13	17	0.00319823	0.041577	13	0.0654487	No	No
AdrenalGland	228	STARD3	ENSG00000131748.15	17	0.00102321	0.0133017	13	0.0406416	Yes	No
AdrenalGland	228	TCAP	ENSG00000173991.5	17	0.000914663	0.0118906	13	0.0395929	Yes	No
AdrenalGland	228	PNMT	ENSG00000141744.3	17	7.0987e-05	0.000922831	13	0.0246194	Yes	No
AdrenalGland	228	PGAP3	ENSG00000161395.13	17	0.000978226	0.0127169	13	0.0402856	Yes	No
AdrenalGland	228	ERBB2	ENSG00000141736.13	17	0.00754702	0.0981112	13	0.114188	No	No
AdrenalGland	228	MIEN1	ENSG00000141741.11	17	0.00324747	0.0422171	13	0.0660418	No	No
AdrenalGland	228	GRB7	ENSG00000141738.13	17	0.000119129	0.00154868	13	0.0262954	Yes	No
AdrenalGland	228	IKZF3	ENSG00000161405.16	17	0.000978686	0.0137016	14	0.0409515	Yes	No
AdrenalGland	228	GSDMB	ENSG00000073605.18	17	0.00145293	0.0188881	13	0.0457025	Yes	No
AdrenalGland	228	ORMDL3	ENSG00000172057.9	17	0.00223552	0.0290618	13	0.0544569	No	No
AdrenalGland	228	RP11-387H17.4	ENSG00000264968.1	17	0.0006793	0.0088309	13	0.0364807	Yes	No
AdrenalGland	228	GSDMA	ENSG00000167914.11	17	0.00258509	0.0361912	14	0.0606503	No	No
AdrenalGland	228	PSMD3	ENSG00000108344.14	17	0.00395656	0.0553918	14	0.0774538	No	No
AdrenalGland	228	RP11-387H17.6	ENSG00000265799.1	17	3.57511e-05	0.000500515	14	0.0224454	Yes	No
AdrenalGland	228	CSF3	ENSG00000108342.12	17	0.00389212	0.0544896	14	0.0766764	No	No
AdrenalGland	228	MED24	ENSG00000008838.19	17	0.00106495	0.0159743	15	0.0429468	Yes	No
AdrenalGland	228	THRA	ENSG00000126351.12	17	0.00237379	0.0356069	15	0.0601027	No	No
AdrenalGland	228	NR1D1	ENSG00000126368.5	17	0.00406071	0.0609107	15	0.0819481	No	No
AdrenalGland	228	MSL1	ENSG00000188895.11	17	0.00107116	0.0160674	15	0.0430039	Yes	No
AdrenalGland	228	CASC3	ENSG00000108349.16	17	0.0163947	0.24592	15	0.251087	No	No
AdrenalGland	228	RAPGEFL1	ENSG00000108352.11	17	0.0013963	0.0209445	15	0.0474187	Yes	No
AdrenalGland	228	WIPF2	ENSG00000171475.13	17	0.000595935	0.00893903	15	0.0365762	Yes	No
AdrenalGland	228	CDC6	ENSG00000094804.9	17	9.99834e-06	0.000149975	15	0.0186384	Yes	No
AdrenalGland	228	RARA	ENSG00000131759.17	17	0.00429779	0.0644669	15	0.0849939	No	No
AdrenalGland	228	TOP2A	ENSG00000131747.14	17	0.000103812	0.00155719	15	0.0262954	Yes	No
AdrenalGland	228	IGFBP4	ENSG00000141753.6	17	0.00143259	0.0229215	16	0.0491273	Yes	No
AdrenalGland	228	TNS4	ENSG00000131746.12	17	0.00198712	0.031794	16	0.0568705	No	No
AdrenalGland	228	RP5-1028K7.2	ENSG00000266088.5	17	0.00516064	0.0825702	16	0.10064	No	No
AdrenalGland	228	CCR7	ENSG00000126353.3	17	0.0076192	0.121907	16	0.135535	No	No
AdrenalGland	228	SMARCE1	ENSG00000073584.18	17	0.00101674	0.0172846	17	0.0441943	Yes	No
AdrenalGland	228	KRT222	ENSG00000213424.8	17	0.000579642	0.00985391	17	0.0375788	Yes	No
AdrenalGland	228	KRT24	ENSG00000167916.4	17	0.00753681	0.120589	16	0.134326	No	No
AdrenalGland	228	KRT27	ENSG00000171446.6	17	0.0017549	0.0298333	17	0.0551288	No	No
AdrenalGland	228	KRT10	ENSG00000186395.7	17	0.00274483	0.0466621	17	0.0699492	No	No
AdrenalGland	228	TMEM99	ENSG00000167920.8	17	0.00112466	0.0191191	17	0.0458781	Yes	No
AdrenalGland	228	KRT20	ENSG00000171431.3	17	0.0057091	0.0970547	17	0.113252	No	No
AdrenalGland	228	KRT13	ENSG00000171401.14	17	0.000360954	0.00613622	17	0.0335149	Yes	No
AdrenalGland	228	KRT15	ENSG00000171346.15	17	0.000907916	0.0154346	17	0.0424086	Yes	No
AdrenalGland	228	KRT19	ENSG00000171345.13	17	0.00153643	0.0261193	17	0.0520186	No	No
AdrenalGland	228	KRT9	ENSG00000171403.9	17	0.000388763	0.00660898	17	0.0341256	Yes	No
AdrenalGland	228	KRT14	ENSG00000186847.5	17	0.00526749	0.0895474	17	0.106524	No	No
AdrenalGland	228	KRT16	ENSG00000186832.8	17	0.00218138	0.0370834	17	0.0612884	No	No
AdrenalGland	228	KRT17	ENSG00000128422.15	17	0.00355877	0.060499	17	0.0815665	No	No
AdrenalGland	228	EIF1	ENSG00000173812.10	17	0.00280244	0.0476415	17	0.0707121	No	No
AdrenalGland	228	HAP1	ENSG00000173805.15	17	0.00360815	0.0613386	17	0.0823465	No	No
AdrenalGland	228	JUP	ENSG00000173801.16	17	0.00418626	0.0711664	17	0.0906974	No	No
AdrenalGland	228	P3H4	ENSG00000141696.12	17	0.00473182	0.0804409	17	0.098792	No	No
AdrenalGland	228	FKBP10	ENSG00000141756.18	17	0.00784076	0.133293	17	0.145976	No	No
AdrenalGland	228	NT5C3B	ENSG00000141698.16	17	0.000205845	0.00329351	16	0.0289343	Yes	No
AdrenalGland	228	KLHL10	ENSG00000161594.6	17	0.000207271	0.00331634	16	0.0289343	Yes	No
AdrenalGland	228	KLHL11	ENSG00000178502.5	17	0.00714597	0.114336	16	0.128729	No	No
AdrenalGland	228	ACLY	ENSG00000131473.16	17	0.00713078	0.114093	16	0.12849	No	No
AdrenalGland	228	TTC25	ENSG00000204815.9	17	0.00326132	0.052181	16	0.0747269	No	No
AdrenalGland	228	CNP	ENSG00000173786.16	17	0.00938509	0.140776	15	0.152681	No	No
AdrenalGland	228	DNAJC7	ENSG00000168259.14	17	0.00838879	0.125832	15	0.139129	No	No
AdrenalGland	228	NKIRAS2	ENSG00000168256.17	17	0.0148986	0.20858	14	0.215542	No	No
AdrenalGland	228	ZNF385C	ENSG00000187595.15	17	0.000419903	0.00587864	14	0.0332496	Yes	No
AdrenalGland	228	CTD-2132N18.2	ENSG00000267221.2	17	0.00306679	0.042935	14	0.0667293	No	No
AdrenalGland	228	DHX58	ENSG00000108771.12	17	0.000864538	0.011239	13	0.0390437	Yes	No
AdrenalGland	228	KAT2A	ENSG00000108773.10	17	0.00286891	0.0372958	13	0.0614482	No	No
AdrenalGland	228	HSPB9	ENSG00000260325.1	17	0.00704783	0.0916218	13	0.108409	No	No
AdrenalGland	228	RAB5C	ENSG00000108774.14	17	0.000718148	0.00933593	13	0.0369653	Yes	No
AdrenalGland	228	KCNH4	ENSG00000089558.8	17	0.0130477	0.16962	13	0.179208	No	No
AdrenalGland	228	GHDC	ENSG00000167925.15	17	0.00461536	0.0599996	13	0.0811782	No	No
AdrenalGland	228	STAT5B	ENSG00000173757.9	17	0.00233655	0.0303751	13	0.0555757	No	No
AdrenalGland	228	STAT5A	ENSG00000126561.16	17	0.00295975	0.0384767	13	0.0624582	No	No
AdrenalGland	228	STAT3	ENSG00000168610.14	17	0.0118772	0.154403	13	0.165217	No	No
AdrenalGland	228	PTRF	ENSG00000177469.12	17	0.00275371	0.0357982	13	0.0602746	No	No
AdrenalGland	228	ATP6V0A1	ENSG00000033627.16	17	0.000975206	0.0117025	12	0.0393614	Yes	No
AdrenalGland	228	NAGLU	ENSG00000108784.9	17	0.000428232	0.00471056	11	0.0316854	Yes	No
AdrenalGland	228	HSD17B1	ENSG00000108786.10	17	0.00527717	0.0580488	11	0.0796975	No	No
AdrenalGland	228	COASY	ENSG00000068120.14	17	0.000462874	0.00509162	11	0.0321291	Yes	No
AdrenalGland	228	MLX	ENSG00000108788.11	17	0.00303895	0.0334284	11	0.058253	No	No
AdrenalGland	228	PSMC3IP	ENSG00000131470.14	17	0.00472977	0.0520275	11	0.0745612	No	No
AdrenalGland	228	FAM134C	ENSG00000141699.10	17	0.00232226	0.0278672	12	0.0534254	No	No
AdrenalGland	228	TUBG1	ENSG00000131462.7	17	0.00215518	0.023707	11	0.0499029	Yes	No
AdrenalGland	228	TUBG2	ENSG00000037042.8	17	0.00247368	0.0296842	12	0.0550248	No	No
AdrenalGland	228	PLEKHH3	ENSG00000068137.14	17	0.00383623	0.0460347	12	0.0693618	No	No
AdrenalGland	228	CCR10	ENSG00000184451.5	17	0.00607536	0.0729043	12	0.092179	No	No
AdrenalGland	228	CNTNAP1	ENSG00000108797.11	17	0.000538307	0.00645969	12	0.0339357	Yes	No
AdrenalGland	228	EZH1	ENSG00000108799.12	17	0.00846127	0.101535	12	0.117098	No	No
AdrenalGland	228	CTD-3193K9.11	ENSG00000273650.1	17	0.00292841	0.035141	12	0.0597489	No	No
AdrenalGland	228	RAMP2-AS1	ENSG00000197291.8	17	0.000617609	0.00741131	12	0.0349232	Yes	No
AdrenalGland	228	RAMP2	ENSG00000131477.10	17	0.00168607	0.0202328	12	0.046791	Yes	No
AdrenalGland	228	VPS25	ENSG00000131475.6	17	0.0111201	0.133442	12	0.146093	No	No
AdrenalGland	228	WNK4	ENSG00000126562.16	17	0.00435691	0.052283	12	0.0747963	No	No
AdrenalGland	228	COA3	ENSG00000183978.7	17	0.00528518	0.0634222	12	0.0840854	No	No
AdrenalGland	228	CNTD1	ENSG00000176563.9	17	0.0105983	0.12718	12	0.140371	No	No
AdrenalGland	228	BECN1	ENSG00000126581.12	17	0.00408222	0.0489867	12	0.0718877	No	No
AdrenalGland	228	PSME3	ENSG00000131467.10	17	0.0203276	0.243932	12	0.249144	No	No
AdrenalGland	228	AOC2	ENSG00000131480.8	17	0.00808114	0.0888925	11	0.105968	No	No
AdrenalGland	228	AOC3	ENSG00000131471.6	17	0.0012638	0.0139018	11	0.0410596	Yes	No
AdrenalGland	228	LINC00671	ENSG00000213373.7	17	0.00108239	0.0119063	11	0.0396038	Yes	No
AdrenalGland	228	AARSD1	ENSG00000266967.6	17	0.0072111	0.0865333	12	0.103956	No	No
AdrenalGland	228	PTGES3L	ENSG00000267060.5	17	0.00691233	0.0829479	12	0.100917	No	No
AdrenalGland	228	RUNDC1	ENSG00000198863.7	17	0.000417305	0.00500766	12	0.0319778	Yes	No
AdrenalGland	228	RPL27	ENSG00000131469.12	17	0.00239864	0.0287837	12	0.0542376	No	No
AdrenalGland	228	IFI35	ENSG00000068079.7	17	0.0295906	0.355088	12	0.357437	No	No
AdrenalGland	228	VAT1	ENSG00000108828.15	17	0.000777777	0.00933332	12	0.0369653	Yes	No
AdrenalGland	228	RND2	ENSG00000108830.9	17	0.00403585	0.0484302	12	0.0713764	No	No
AdrenalGland	228	BRCA1	ENSG00000012048.20	17	0.0026469	0.0317628	12	0.0568507	No	No
AdrenalGland	228	RP11-242D8.1	ENSG00000267002.2	17	0.0126076	0.151291	12	0.162313	No	No
AdrenalGland	228	NBR1	ENSG00000188554.13	17	0.0136497	0.163797	12	0.173917	No	No
AdrenalGland	228	TMEM106A	ENSG00000184988.8	17	0.0144824	0.173788	12	0.18306	No	No
AdrenalGland	228	LINC00854	ENSG00000236383.8	17	0.00209573	0.0251487	12	0.051175	No	No
AdrenalGland	228	LINC00910	ENSG00000188825.13	17	0.000193942	0.00232731	12	0.0277438	Yes	No
AdrenalGland	228	ARL4D	ENSG00000175906.4	17	0.0137184	0.16462	12	0.174643	No	No
AdrenalGland	228	DHX8	ENSG00000067596.10	17	0.000308857	0.00370629	12	0.0296876	Yes	No
AdrenalGland	228	ETV4	ENSG00000175832.12	17	0.0024838	0.0298056	12	0.0551216	No	No
AdrenalGland	228	MEOX1	ENSG00000005102.12	17	0.00205739	0.0246887	12	0.0507525	No	No
AdrenalGland	228	CTC-501O10.1	ENSG00000267440.1	17	0.00171202	0.0205442	12	0.0470482	Yes	No
AdrenalGland	228	DUSP3	ENSG00000108861.8	17	0.00416512	0.0499814	12	0.0727978	No	No
AdrenalGland	228	MPP3	ENSG00000161647.18	17	0.00294841	0.0383293	13	0.0623346	No	No
AdrenalGland	228	CD300LG	ENSG00000161649.12	17	0.000133337	0.00173338	13	0.0267552	Yes	No
AdrenalGland	228	MPP2	ENSG00000108852.14	17	0.0051633	0.0671229	13	0.0872082	No	No
AdrenalGland	228	NAGS	ENSG00000161653.10	17	0.000723635	0.0101309	14	0.0378534	Yes	No
AdrenalGland	228	TMEM101	ENSG00000091947.9	17	0.0015488	0.0216832	14	0.0480138	Yes	No
AdrenalGland	228	LSM12	ENSG00000161654.9	17	0.00831683	0.116436	14	0.130606	No	No
AdrenalGland	228	G6PC3	ENSG00000141349.8	17	0.00167024	0.0233833	14	0.04956	Yes	No
AdrenalGland	228	HDAC5	ENSG00000108840.15	17	0.00154533	0.0216346	14	0.0479569	Yes	No
AdrenalGland	228	C17orf53	ENSG00000125319.14	17	0.00036436	0.00510105	14	0.0321291	Yes	No
AdrenalGland	228	ASB16	ENSG00000161664.6	17	0.00130671	0.0182939	14	0.0451994	Yes	No
AdrenalGland	228	TMUB2	ENSG00000168591.15	17	0.00593775	0.0831285	14	0.101067	No	No
AdrenalGland	228	ATXN7L3	ENSG00000087152.15	17	0.00301957	0.042274	14	0.0660776	No	No
AdrenalGland	228	UBTF	ENSG00000108312.14	17	0.00207622	0.029067	14	0.0544569	No	No
AdrenalGland	228	RUNDC3A	ENSG00000108309.13	17	7.00714e-05	0.000981	14	0.0247432	Yes	No
AdrenalGland	228	SLC25A39	ENSG00000013306.15	17	0.00688936	0.096451	14	0.112773	No	No
AdrenalGland	228	GRN	ENSG00000030582.17	17	0.00073132	0.0102385	14	0.0379838	Yes	No
AdrenalGland	228	FAM171A2	ENSG00000161682.14	17	0.00100149	0.0140208	14	0.0410653	Yes	No
AdrenalGland	228	ITGA2B	ENSG00000005961.17	17	0.00033349	0.00466885	14	0.0316492	Yes	No
AdrenalGland	228	GPATCH8	ENSG00000186566.12	17	0.00680136	0.10202	15	0.117564	No	No
AdrenalGland	228	FZD2	ENSG00000180340.6	17	0.0117758	0.164862	14	0.174836	No	No
AdrenalGland	228	MEIOC	ENSG00000180336.17	17	0.00378537	0.0529951	14	0.0753248	No	No
AdrenalGland	228	CCDC43	ENSG00000180329.13	17	0.00056157	0.00786198	14	0.035301	Yes	No
AdrenalGland	228	DBF4B	ENSG00000161692.17	17	0.000816386	0.0122458	15	0.0397234	Yes	No
AdrenalGland	228	ADAM11	ENSG00000073670.13	17	0.00205329	0.0328526	16	0.0577967	No	No
AdrenalGland	228	GJC1	ENSG00000182963.9	17	9.83187e-05	0.0015731	16	0.0263258	Yes	No
AdrenalGland	228	HIGD1B	ENSG00000131097.6	17	0.00360956	0.057753	16	0.0795036	No	No
AdrenalGland	228	EFTUD2	ENSG00000108883.12	17	0.00066926	0.0120467	18	0.0396388	Yes	No
AdrenalGland	228	GFAP	ENSG00000131095.12	17	0.00211121	0.0380018	18	0.0620848	No	No
AdrenalGland	228	KIF18B	ENSG00000186185.13	17	0.013864	0.249552	18	0.254572	No	No
AdrenalGland	228	C1QL1	ENSG00000131094.3	17	0.000593829	0.0106889	18	0.0384897	Yes	No
AdrenalGland	228	DCAKD	ENSG00000172992.11	17	0.000950977	0.0190195	20	0.0458113	Yes	No
AdrenalGland	228	NMT1	ENSG00000136448.11	17	1.13261e-05	0.000226521	20	0.0207474	Yes	No
AdrenalGland	228	PLCD3	ENSG00000161714.11	17	8.17431e-05	0.00171661	21	0.0267552	Yes	No
AdrenalGland	228	ACBD4	ENSG00000181513.14	17	0.0056311	0.118253	21	0.132286	No	No
AdrenalGland	228	AC142472.6	ENSG00000276728.1	17	0.00276284	0.0580197	21	0.0796871	No	No
AdrenalGland	228	HEXIM1	ENSG00000186834.3	17	0.0196825	0.413332	21	0.414731	No	No
AdrenalGland	228	HEXIM2	ENSG00000168517.10	17	0.000424745	0.00891965	21	0.036547	Yes	No
AdrenalGland	228	FMNL1	ENSG00000184922.13	17	0.00126214	0.027767	22	0.0533504	No	No
AdrenalGland	228	SPATA32	ENSG00000184361.12	17	0.00681955	0.15003	22	0.161188	No	No
AdrenalGland	228	MAP3K14	ENSG00000006062.14	17	0.00190601	0.0419322	22	0.0657253	No	No
AdrenalGland	228	ARHGAP27	ENSG00000159314.11	17	0.00193177	0.0405671	21	0.064493	No	No
AdrenalGland	228	PLEKHM1	ENSG00000225190.10	17	0.00101418	0.0212977	21	0.0477152	Yes	No
AdrenalGland	228	RP11-798G7.6	ENSG00000267198.1	17	0.00602801	0.126588	21	0.139798	No	No
AdrenalGland	228	MAPT	ENSG00000186868.15	17	0.00119165	0.0238331	20	0.0500256	No	No
AdrenalGland	228	KANSL1	ENSG00000120071.13	17	0.00529237	0.11114	21	0.125843	No	No
AdrenalGland	228	ARL17B	ENSG00000228696.8	17	0.000406332	0.00812664	20	0.0355368	Yes	No
AdrenalGland	228	LRRC37A	ENSG00000176681.14	17	0.00887099	0.17742	20	0.186458	No	No
AdrenalGland	228	LRRC37A2	ENSG00000238083.7	17	0.000740916	0.0148183	20	0.0417454	Yes	No
AdrenalGland	228	ARL17A	ENSG00000185829.17	17	0.00597815	0.119563	20	0.13337	No	No
AdrenalGland	228	NSF	ENSG00000073969.18	17	0.00856522	0.17987	21	0.188733	No	No
AdrenalGland	228	WNT3	ENSG00000108379.9	17	0.00277741	0.0527708	19	0.0751469	No	No
AdrenalGland	228	WNT9B	ENSG00000158955.10	17	0.0172915	0.311247	18	0.31441	No	No
AdrenalGland	228	GOSR2	ENSG00000108433.16	17	0.000982409	0.0167009	17	0.0435385	Yes	No
AdrenalGland	228	CDC27	ENSG00000004897.11	17	0.00093955	0.0140932	15	0.0411185	Yes	No
AdrenalGland	228	MYL4	ENSG00000198336.9	17	0.00774824	0.108475	14	0.123426	No	No
AdrenalGland	228	ITGB3	ENSG00000259207.7	17	0.0046287	0.0648017	14	0.0852875	No	No
AdrenalGland	228	EFCAB13	ENSG00000178852.15	17	0.0218973	0.306562	14	0.309881	No	No
AdrenalGland	228	NPEPPS	ENSG00000141279.15	17	0.0140087	0.224139	16	0.230233	No	No
AdrenalGland	228	KPNB1	ENSG00000108424.9	17	0.00388911	0.0622257	16	0.0830531	No	No
AdrenalGland	228	TBKBP1	ENSG00000198933.9	17	0.000339138	0.0054262	16	0.0326547	Yes	No
AdrenalGland	228	TBX21	ENSG00000073861.2	17	0.0136954	0.232822	17	0.238382	No	No
AdrenalGland	228	OSBPL7	ENSG00000006025.11	17	0.00151948	0.0258312	17	0.0517689	No	No
AdrenalGland	228	MRPL10	ENSG00000159111.12	17	0.00420155	0.0714264	17	0.0908751	No	No
AdrenalGland	228	LRRC46	ENSG00000141294.9	17	0.00203066	0.0345212	17	0.0592145	No	No
AdrenalGland	228	SCRN2	ENSG00000141295.13	17	0.00063898	0.0108627	17	0.0386451	Yes	No
AdrenalGland	228	SP6	ENSG00000189120.4	17	0.00126122	0.0214407	17	0.0477904	Yes	No
AdrenalGland	228	RP11-6N17.2	ENSG00000266821.1	17	0.00868192	0.147593	17	0.158911	No	No
AdrenalGland	228	SP2	ENSG00000167182.13	17	0.000618059	0.010507	17	0.0383181	Yes	No
AdrenalGland	228	PNPO	ENSG00000108439.9	17	0.00398718	0.067782	17	0.0877445	No	No
AdrenalGland	228	PRR15L	ENSG00000167183.2	17	0.00112973	0.0192054	17	0.0459365	Yes	No
AdrenalGland	228	CDK5RAP3	ENSG00000108465.14	17	0.00623854	0.106055	17	0.121252	No	No
AdrenalGland	228	COPZ2	ENSG00000005243.9	17	0.00171009	0.0290716	17	0.0544574	No	No
AdrenalGland	228	NFE2L1	ENSG00000082641.15	17	0.00170989	0.0290682	17	0.0544569	No	No
AdrenalGland	228	RP5-890E16.5	ENSG00000278765.1	17	0.000975308	0.0156049	16	0.0425641	Yes	No
AdrenalGland	228	CBX1	ENSG00000108468.14	17	0.000907926	0.0154347	17	0.0424086	Yes	No
AdrenalGland	228	SNX11	ENSG00000002919.14	17	0.000560918	0.00897469	16	0.0366402	Yes	No
AdrenalGland	228	SKAP1	ENSG00000141293.15	17	0.00908992	0.172709	19	0.182076	No	No
AdrenalGland	228	RP11-433M22.2	ENSG00000264451.1	17	0.000521883	0.00887201	17	0.0365278	Yes	No
AdrenalGland	228	HOXB2	ENSG00000173917.10	17	0.00042163	0.0071677	17	0.0346529	Yes	No
AdrenalGland	228	HOXB3	ENSG00000120093.11	17	0.00219508	0.0373163	17	0.0614585	No	No
AdrenalGland	228	HOXB4	ENSG00000182742.5	17	0.00546365	0.092882	17	0.109531	No	No
AdrenalGland	228	HOXB5	ENSG00000120075.5	17	0.00436008	0.0741213	17	0.0932325	No	No
AdrenalGland	228	HOXB6	ENSG00000108511.9	17	0.0031009	0.0527154	17	0.0751163	No	No
AdrenalGland	228	HOXB7	ENSG00000260027.4	17	0.00435325	0.0740053	17	0.0931469	No	No
AdrenalGland	228	HOXB8	ENSG00000120068.6	17	0.0024525	0.0416924	17	0.0655526	No	No
AdrenalGland	228	HOXB9	ENSG00000170689.9	17	0.00153918	0.026166	17	0.0520724	No	No
AdrenalGland	228	RP11-357H14.17	ENSG00000272763.1	17	0.000503479	0.00855914	17	0.0361465	Yes	No
AdrenalGland	228	LINC02086	ENSG00000244649.4	17	0.00363415	0.0617806	17	0.0827163	No	No
AdrenalGland	228	TTLL6	ENSG00000170703.15	17	0.000988846	0.0158215	16	0.0428257	Yes	No
AdrenalGland	228	CALCOCO2	ENSG00000136436.14	17	0.00147963	0.023674	16	0.0498693	Yes	No
AdrenalGland	228	ATP5G1	ENSG00000159199.13	17	0.000885506	0.0132826	15	0.0406305	Yes	No
AdrenalGland	228	UBE2Z	ENSG00000159202.17	17	0.00197791	0.0316466	16	0.0567491	No	No
AdrenalGland	228	SNF8	ENSG00000159210.9	17	0.00249796	0.0399673	16	0.0638645	No	No
AdrenalGland	228	B4GALNT2	ENSG00000167080.8	17	0.00257246	0.0411593	16	0.0650385	No	No
AdrenalGland	228	GNGT2	ENSG00000167083.6	17	0.00541209	0.0865935	16	0.104	No	No
AdrenalGland	228	ABI3	ENSG00000108798.8	17	0.00105841	0.0169345	16	0.0437467	Yes	No
AdrenalGland	228	PHOSPHO1	ENSG00000173868.11	17	0.000530357	0.00848572	16	0.0360139	Yes	No
AdrenalGland	228	ZNF652	ENSG00000198740.8	17	0.00127008	0.0203213	16	0.0468256	Yes	No
AdrenalGland	228	RP11-1079K10.3	ENSG00000248714.6	17	0.00125826	0.0201322	16	0.0467038	Yes	No
AdrenalGland	228	PHB	ENSG00000167085.11	17	0.00160385	0.0256615	16	0.0516481	No	No
AdrenalGland	228	NGFR	ENSG00000064300.8	17	0.00510905	0.0817447	16	0.0999121	No	No
AdrenalGland	228	NXPH3	ENSG00000182575.7	17	1.53964e-05	0.000246343	16	0.0211102	Yes	No
AdrenalGland	228	SPOP	ENSG00000121067.17	17	0.00567322	0.0964447	17	0.112773	No	No
AdrenalGland	228	SLC35B1	ENSG00000121073.13	17	0.000397599	0.00636158	16	0.0338677	Yes	No
AdrenalGland	228	FAM117A	ENSG00000121104.7	17	0.000929665	0.0148746	16	0.0418039	Yes	No
AdrenalGland	228	KAT7	ENSG00000136504.11	17	0.0086259	0.138014	16	0.15009	No	No
AdrenalGland	228	TAC4	ENSG00000176358.15	17	0.00293149	0.0469038	16	0.0701312	No	No
AdrenalGland	228	DLX4	ENSG00000108813.10	17	0.000311474	0.00498359	16	0.0319235	Yes	No
AdrenalGland	228	DLX3	ENSG00000064195.7	17	3.24111e-05	0.000518578	16	0.0224454	Yes	No
AdrenalGland	228	RP11-1094H24.4	ENSG00000246640.1	17	0.00527707	0.0844331	16	0.102153	No	No
AdrenalGland	228	ITGA3	ENSG00000005884.17	17	0.00164994	0.0263991	16	0.0522368	No	No
AdrenalGland	228	PDK2	ENSG00000005882.11	17	0.00246577	0.0394523	16	0.0633365	No	No
AdrenalGland	228	SAMD14	ENSG00000167100.14	17	0.00144018	0.0230429	16	0.0492291	Yes	No
AdrenalGland	228	PPP1R9B	ENSG00000108819.10	17	0.00635515	0.0953272	15	0.111781	No	No
AdrenalGland	228	SGCA	ENSG00000108823.15	17	0.000600113	0.0090017	15	0.0367162	Yes	No
AdrenalGland	228	COL1A1	ENSG00000108821.13	17	0.000566961	0.00850442	15	0.0360495	Yes	No
AdrenalGland	228	XYLT2	ENSG00000015532.9	17	0.00586576	0.0879865	15	0.105123	No	No
AdrenalGland	228	MRPL27	ENSG00000108826.15	17	0.00441367	0.066205	15	0.0864074	No	No
AdrenalGland	228	EME1	ENSG00000154920.14	17	0.0009774	0.014661	15	0.0415823	Yes	No
AdrenalGland	228	LRRC59	ENSG00000108829.9	17	0.00290936	0.0436403	15	0.0673916	No	No
AdrenalGland	228	ACSF2	ENSG00000167107.12	17	0.00152519	0.0244031	16	0.0505272	No	No
AdrenalGland	228	CHAD	ENSG00000136457.9	17	0.00541872	0.0866995	16	0.10407	No	No
AdrenalGland	228	RP11-94C24.13	ENSG00000275897.1	17	0.00293287	0.0469259	16	0.0701582	No	No
AdrenalGland	228	RSAD1	ENSG00000136444.9	17	6.87871e-05	0.00110059	16	0.0251991	Yes	No
AdrenalGland	228	RP11-94C24.6	ENSG00000249451.1	17	0.00109014	0.0174423	16	0.0443511	Yes	No
AdrenalGland	228	MYCBPAP	ENSG00000136449.13	17	0.00127057	0.0203291	16	0.0468256	Yes	No
AdrenalGland	228	EPN3	ENSG00000049283.17	17	0.00329354	0.0526966	16	0.0751061	No	No
AdrenalGland	228	SPATA20	ENSG00000006282.20	17	0.00122354	0.0195766	16	0.0462082	Yes	No
AdrenalGland	228	CACNA1G	ENSG00000006283.17	17	3.51112e-05	0.00056178	16	0.022849	Yes	No
AdrenalGland	228	ABCC3	ENSG00000108846.15	17	0.000931759	0.0158399	17	0.0428418	Yes	No
AdrenalGland	228	ANKRD40	ENSG00000154945.6	17	0.000604945	0.0102841	17	0.0380421	Yes	No
AdrenalGland	228	LUC7L3	ENSG00000108848.15	17	0.0119965	0.203941	17	0.211209	No	No
AdrenalGland	228	WFIKKN2	ENSG00000173714.7	17	2.97848e-05	0.000506342	17	0.0224454	Yes	No
AdrenalGland	228	TOB1	ENSG00000141232.4	17	0.00313275	0.0532568	17	0.0755248	No	No
AdrenalGland	228	RP11-700H6.4	ENSG00000262006.1	17	8.09269e-05	0.00137576	17	0.0257465	Yes	No
AdrenalGland	228	RP11-700H6.1	ENSG00000247011.2	17	0.00150917	0.0256559	17	0.0516481	No	No
AdrenalGland	228	RP11-700H6.2	ENSG00000251665.1	17	0.000940177	0.015983	17	0.0429636	Yes	No
AdrenalGland	228	SPAG9	ENSG00000008294.20	17	0.00810063	0.145811	18	0.157329	No	No
AdrenalGland	228	NME1	ENSG00000239672.7	17	6.0219e-06	0.000102372	17	0.0179767	Yes	No
AdrenalGland	228	NME2	ENSG00000243678.11	17	0.00367539	0.0624816	17	0.0833311	No	No
AdrenalGland	228	MBTD1	ENSG00000011258.15	17	0.0043107	0.0732818	17	0.0925359	No	No
AdrenalGland	228	UTP18	ENSG00000011260.13	17	0.000477984	0.00812573	17	0.0355368	Yes	No
AdrenalGland	228	CA10	ENSG00000154975.13	17	0.00410155	0.090234	22	0.107131	No	No
AdrenalGland	228	TOM1L1	ENSG00000141198.14	17	0.0013379	0.0240822	18	0.0502479	No	No
AdrenalGland	228	COX11	ENSG00000166260.10	17	0.000331882	0.00597387	18	0.0333052	Yes	No
AdrenalGland	228	STXBP4	ENSG00000166263.13	17	0.00402481	0.0804961	20	0.0988264	No	No
AdrenalGland	228	HLF	ENSG00000108924.13	17	0.000276172	0.00524726	19	0.032311	Yes	No
AdrenalGland	228	MMD	ENSG00000108960.7	17	0.00166147	0.031568	19	0.0567341	No	No
AdrenalGland	228	TMEM100	ENSG00000166292.11	17	0.00163531	0.0278003	17	0.0533852	No	No
AdrenalGland	228	PCTP	ENSG00000141179.13	17	0.019937	0.338929	17	0.341525	No	No
AdrenalGland	228	NOG	ENSG00000183691.4	17	3.72825e-05	0.00059652	16	0.0228514	Yes	No
AdrenalGland	228	C17orf67	ENSG00000214226.8	17	0.00291959	0.0525526	18	0.0750004	No	No
AdrenalGland	228	DGKE	ENSG00000153933.9	17	0.00312162	0.0530675	17	0.0753447	No	No
AdrenalGland	228	TRIM25	ENSG00000121060.16	17	0.000618355	0.010512	17	0.0383181	Yes	No
AdrenalGland	228	RP11-670E13.6	ENSG00000274213.1	17	0.00238286	0.0405086	17	0.0644352	No	No
AdrenalGland	228	COIL	ENSG00000121058.4	17	0.00025608	0.00435336	17	0.0309313	Yes	No
AdrenalGland	228	SCPEP1	ENSG00000121064.12	17	0.00143962	0.0244736	17	0.0505676	No	No
AdrenalGland	228	RP11-166P13.3	ENSG00000263004.1	17	0.0045787	0.0732593	16	0.0925141	No	No
AdrenalGland	228	AKAP1	ENSG00000121057.12	17	0.000802104	0.0128337	16	0.0403687	Yes	No
AdrenalGland	228	MSI2	ENSG00000153944.10	17	0.000406329	0.00731391	18	0.0348801	Yes	No
AdrenalGland	228	RP11-60A24.3	ENSG00000265542.5	17	0.00348164	0.0557063	16	0.077723	No	No
AdrenalGland	228	MRPS23	ENSG00000181610.12	17	0.00021456	0.0032184	15	0.0287528	Yes	No
AdrenalGland	228	CUEDC1	ENSG00000180891.12	17	0.00100718	0.0161148	16	0.0430039	Yes	No
AdrenalGland	228	VEZF1	ENSG00000136451.8	17	0.00108524	0.0162786	15	0.0432268	Yes	No
AdrenalGland	228	RP11-159D12.2	ENSG00000264112.1	17	0.000502936	0.00754404	15	0.0351119	Yes	No
AdrenalGland	228	SRSF1	ENSG00000136450.12	17	0.000341761	0.00512641	15	0.0321336	Yes	No
AdrenalGland	228	DYNLL2	ENSG00000264364.2	17	0.000424861	0.00594806	14	0.0333052	Yes	No
AdrenalGland	228	EPX	ENSG00000121053.5	17	0.0013416	0.0174408	13	0.0443511	Yes	No
AdrenalGland	228	MKS1	ENSG00000011143.16	17	0.00707512	0.0990517	14	0.11503	No	No
AdrenalGland	228	MPO	ENSG00000005381.7	17	0.00648986	0.0843682	13	0.102099	No	No
AdrenalGland	228	TSPOAP1	ENSG00000005379.15	17	1.89828e-05	0.000265759	14	0.0211102	Yes	No
AdrenalGland	228	SUPT4H1	ENSG00000213246.6	17	0.015039	0.195506	13	0.203304	No	No
AdrenalGland	228	RNF43	ENSG00000108375.12	17	0.00893542	0.125096	14	0.138447	No	No
AdrenalGland	228	MTMR4	ENSG00000108389.9	17	0.00621846	0.08084	13	0.0991179	No	No
AdrenalGland	228	SEPT4	ENSG00000108387.14	17	0.00289581	0.0376456	13	0.0617761	No	No
AdrenalGland	228	TEX14	ENSG00000121101.15	17	0.000652969	0.00914157	14	0.0367629	Yes	No
AdrenalGland	228	RAD51C	ENSG00000108384.14	17	0.000998878	0.0129854	13	0.0404932	Yes	No
AdrenalGland	228	PPM1E	ENSG00000175175.5	17	0.0006328	0.0082264	13	0.0356512	Yes	No
AdrenalGland	228	TRIM37	ENSG00000108395.13	17	0.00680541	0.0748595	11	0.0939381	No	No
AdrenalGland	228	SKA2	ENSG00000182628.12	17	0.0166629	0.183292	11	0.191857	No	No
AdrenalGland	228	PRR11	ENSG00000068489.12	17	0.00603141	0.0663455	11	0.0865316	No	No
AdrenalGland	228	SMG8	ENSG00000167447.12	17	0.0011932	0.011932	10	0.0396038	Yes	No
AdrenalGland	228	GDPD1	ENSG00000153982.10	17	0.00803857	0.0803857	10	0.0987687	No	No
AdrenalGland	228	YPEL2	ENSG00000175155.8	17	0.00530531	0.0530531	10	0.0753447	No	No
AdrenalGland	228	DHX40	ENSG00000108406.9	17	0.00633037	0.0569733	9	0.078796	No	No
AdrenalGland	228	RP11-758H9.2	ENSG00000273702.1	17	0.0357841	0.322057	9	0.324936	No	No
AdrenalGland	228	CLTC	ENSG00000141367.11	17	0.00095368	0.00858312	9	0.0361989	Yes	No
AdrenalGland	228	PTRH2	ENSG00000141378.14	17	0.0303315	0.242652	8	0.247953	No	No
AdrenalGland	228	VMP1	ENSG00000062716.12	17	0.0140808	0.112647	8	0.127171	No	No
AdrenalGland	228	TUBD1	ENSG00000108423.14	17	0.000207662	0.00166129	8	0.0265326	Yes	No
AdrenalGland	228	RPS6KB1	ENSG00000108443.13	17	0.00684914	0.0547931	8	0.0769056	No	No
AdrenalGland	228	RNFT1	ENSG00000189050.15	17	0.029625	0.237	8	0.242418	No	No
AdrenalGland	228	RP11-178C3.2	ENSG00000267302.5	17	0.0172403	0.137922	8	0.150023	No	No
AdrenalGland	228	HEATR6	ENSG00000068097.14	17	0.0105999	0.074199	7	0.0933138	No	No
AdrenalGland	228	CTD-2319I12.2	ENSG00000267416.1	17	0.00727593	0.0509315	7	0.073659	No	No
AdrenalGland	228	CA4	ENSG00000167434.9	17	0.00515667	0.0360967	7	0.0605385	No	No
AdrenalGland	228	USP32	ENSG00000170832.12	17	0.000871942	0.00697554	8	0.0344305	Yes	No
AdrenalGland	228	APPBP2	ENSG00000062725.9	17	0.00117999	0.00825996	7	0.0357054	Yes	No
AdrenalGland	228	PPM1D	ENSG00000170836.11	17	0.00525671	0.036797	7	0.0610976	No	No
AdrenalGland	228	BCAS3	ENSG00000141376.22	17	0.00205499	0.0246599	12	0.0507153	No	No
AdrenalGland	228	TBX2	ENSG00000121068.13	17	0.00192786	0.0173507	9	0.0442275	Yes	No
AdrenalGland	228	C17orf82	ENSG00000187013.4	17	0.0117417	0.105676	9	0.12094	No	No
AdrenalGland	228	TBX4	ENSG00000121075.9	17	0.00015617	0.0015617	10	0.0263203	Yes	No
AdrenalGland	228	NACA2	ENSG00000253506.2	17	0.00362348	0.0362348	10	0.0606886	No	No
AdrenalGland	228	BRIP1	ENSG00000136492.8	17	0.00992894	0.109218	11	0.124134	No	No
AdrenalGland	228	INTS2	ENSG00000108506.11	17	0.00158352	0.0174187	11	0.0443093	Yes	No
AdrenalGland	228	MED13	ENSG00000108510.9	17	0.00548208	0.0603029	11	0.0814059	No	No
AdrenalGland	228	METTL2A	ENSG00000087995.15	17	0.00485426	0.0533969	11	0.0756499	No	No
AdrenalGland	228	TLK2	ENSG00000146872.17	17	8.52568e-05	0.00102308	12	0.0249103	Yes	No
AdrenalGland	228	MRC2	ENSG00000011028.13	17	0.00459857	0.0505843	11	0.0733219	No	No
AdrenalGland	228	TANC2	ENSG00000170921.15	17	0.000620671	0.0086894	14	0.0362907	Yes	No
AdrenalGland	228	RP11-269G24.4	ENSG00000265282.1	17	0.00329067	0.0361973	11	0.0606508	No	No
AdrenalGland	228	CYB561	ENSG00000008283.15	17	5.92002e-05	0.000651202	11	0.0228514	Yes	No
AdrenalGland	228	RP11-269G24.6	ENSG00000265971.1	17	0.00325582	0.0358141	11	0.0602916	No	No
AdrenalGland	228	ACE	ENSG00000159640.15	17	0.0045411	0.0499521	11	0.0727727	No	No
AdrenalGland	228	DCAF7	ENSG00000136485.14	17	0.0254516	0.279967	11	0.284092	No	No
AdrenalGland	228	TACO1	ENSG00000136463.7	17	0.000769268	0.00846195	11	0.0360013	Yes	No
AdrenalGland	228	MAP3K3	ENSG00000198909.7	17	0.000880748	0.00968823	11	0.0373976	Yes	No
AdrenalGland	228	STRADA	ENSG00000266173.6	17	0.00122364	0.0134601	11	0.0407447	Yes	No
AdrenalGland	228	LIMD2	ENSG00000136490.8	17	0.00828755	0.091163	11	0.107979	No	No
AdrenalGland	228	CCDC47	ENSG00000108588.13	17	0.000413553	0.00454909	11	0.0313191	Yes	No
AdrenalGland	228	DDX42	ENSG00000198231.12	17	0.00209603	0.0209603	10	0.0474236	Yes	No
AdrenalGland	228	FTSJ3	ENSG00000108592.16	17	0.000183622	0.00183622	10	0.0267913	Yes	No
AdrenalGland	228	PSMC5	ENSG00000087191.12	17	0.000120482	0.00120482	10	0.0256286	Yes	No
AdrenalGland	228	SMARCD2	ENSG00000108604.15	17	0.0104553	0.104553	10	0.119867	No	No
AdrenalGland	228	GH1	ENSG00000259384.6	17	0.00153816	0.0153816	10	0.0423824	Yes	No
AdrenalGland	228	CD79B	ENSG00000007312.12	17	0.000936766	0.00936766	10	0.0369927	Yes	No
AdrenalGland	228	SCN4A	ENSG00000007314.12	17	0.00308797	0.0308797	10	0.056076	No	No
AdrenalGland	228	PRR29	ENSG00000224383.7	17	0.00381664	0.0381664	10	0.062191	No	No
AdrenalGland	228	ICAM2	ENSG00000108622.10	17	0.00149952	0.0149952	10	0.0419989	Yes	No
AdrenalGland	228	ERN1	ENSG00000178607.15	17	0.000697483	0.00697483	10	0.0344305	Yes	No
AdrenalGland	228	SNHG25	ENSG00000266402.3	17	0.00940461	0.0940461	10	0.110649	No	No
AdrenalGland	228	TEX2	ENSG00000136478.7	17	0.0001259	0.0013849	11	0.0257465	Yes	No
AdrenalGland	228	PECAM1	ENSG00000261371.5	17	0.00297855	0.0357426	12	0.0602043	No	No
AdrenalGland	228	MILR1	ENSG00000271605.5	17	0.00153388	0.0184065	12	0.0453271	Yes	No
AdrenalGland	228	POLG2	ENSG00000256525.6	17	0.00324075	0.038889	12	0.0628184	No	No
AdrenalGland	228	DDX5	ENSG00000108654.13	17	0.000423749	0.00508498	12	0.0321291	Yes	No
AdrenalGland	228	CEP95	ENSG00000258890.6	17	0.0012696	0.0152351	12	0.0421791	Yes	No
AdrenalGland	228	SMURF2	ENSG00000108854.15	17	0.00140609	0.0182792	13	0.0451917	Yes	No
AdrenalGland	228	LRRC37A3	ENSG00000176809.10	17	0.00161232	0.0225724	14	0.0487964	Yes	No
AdrenalGland	228	RP11-583F2.2	ENSG00000265912.1	17	6.18708e-05	0.000804321	13	0.023649	Yes	No
AdrenalGland	228	GNA13	ENSG00000120063.9	17	0.0100325	0.160521	16	0.170937	No	No
AdrenalGland	228	RGS9	ENSG00000108370.16	17	0.000889104	0.0151148	17	0.042087	Yes	No
AdrenalGland	228	AXIN2	ENSG00000168646.12	17	0.00773268	0.139188	18	0.151155	No	No
AdrenalGland	228	CEP112	ENSG00000154240.16	17	0.00212515	0.0510036	24	0.0737341	No	No
AdrenalGland	228	APOH	ENSG00000091583.10	17	0.000595528	0.0131016	22	0.0404995	Yes	No
AdrenalGland	228	PRKCA	ENSG00000154229.11	17	0.000890979	0.0222745	25	0.0486465	Yes	No
AdrenalGland	228	CACNG4	ENSG00000075461.5	17	0.00391409	0.0782818	20	0.0970011	No	No
AdrenalGland	228	CACNG1	ENSG00000108878.4	17	0.0010007	0.0180127	18	0.044888	Yes	No
AdrenalGland	228	HELZ	ENSG00000198265.11	17	0.000473207	0.00946414	20	0.0370891	Yes	No
AdrenalGland	228	PSMD12	ENSG00000197170.9	17	0.00146902	0.0264424	18	0.0522657	No	No
AdrenalGland	228	PITPNC1	ENSG00000154217.14	17	0.00270693	0.0568455	21	0.0787064	No	No
AdrenalGland	228	NOL11	ENSG00000130935.9	17	0.00323291	0.0581925	18	0.0798196	No	No
AdrenalGland	228	BPTF	ENSG00000171634.16	17	0.000576955	0.0109621	19	0.0387183	Yes	No
AdrenalGland	228	C17orf58	ENSG00000186665.9	17	0.00216946	0.0368808	17	0.0611283	No	No
AdrenalGland	228	KPNA2	ENSG00000182481.8	17	0.00193292	0.0328596	17	0.0577967	No	No
AdrenalGland	228	AC145343.2	ENSG00000265055.1	17	0.000978577	0.0166358	17	0.0435385	Yes	No
AdrenalGland	228	RP11-147L13.11	ENSG00000278730.1	17	0.0001089	0.00185131	17	0.0268993	Yes	No
AdrenalGland	228	RP11-147L13.12	ENSG00000274561.1	17	0.000170235	0.00289399	17	0.0284075	Yes	No
AdrenalGland	228	RP11-147L13.13	ENSG00000277476.1	17	0.00326847	0.0555639	17	0.0775952	No	No
AdrenalGland	228	RP11-147L13.14	ENSG00000278740.1	17	0.000925223	0.0157288	17	0.0427067	Yes	No
AdrenalGland	228	RP11-147L13.8	ENSG00000267731.1	17	0.00238672	0.042961	18	0.0667335	No	No
AdrenalGland	228	RP11-147L13.15	ENSG00000274712.1	17	0.000884799	0.0159264	18	0.0429168	Yes	No
AdrenalGland	228	AMZ2	ENSG00000196704.11	17	0.000276141	0.00497055	18	0.0319235	Yes	No
AdrenalGland	228	ARSG	ENSG00000141337.12	17	0.000193087	0.00366866	19	0.0296715	Yes	No
AdrenalGland	228	SLC16A6	ENSG00000108932.11	17	0.00121766	0.0219179	18	0.0482454	Yes	No
AdrenalGland	228	WIPI1	ENSG00000070540.12	17	5.65701e-05	0.00101826	18	0.0249103	Yes	No
AdrenalGland	228	PRKAR1A	ENSG00000108946.14	17	0.00699983	0.125997	18	0.139262	No	No
AdrenalGland	228	FAM20A	ENSG00000108950.11	17	0.000262108	0.00471795	18	0.0316854	Yes	No
AdrenalGland	228	ABCA8	ENSG00000141338.13	17	0.000111833	0.00201299	18	0.0273102	Yes	No
AdrenalGland	228	ABCA9	ENSG00000154258.16	17	8.25629e-05	0.00148613	18	0.026261	Yes	No
AdrenalGland	228	ABCA6	ENSG00000154262.12	17	0.000146575	0.00278492	19	0.0282513	Yes	No
AdrenalGland	228	ABCA10	ENSG00000154263.17	17	0.000371417	0.00705692	19	0.0345157	Yes	No
AdrenalGland	228	ABCA5	ENSG00000154265.15	17	0.00346807	0.0624253	18	0.083275	No	No
AdrenalGland	228	MAP2K6	ENSG00000108984.13	17	0.00529564	0.0953216	18	0.111781	No	No
AdrenalGland	228	RP1-193H18.3	ENSG00000267653.1	17	0.0033775	0.0607951	18	0.0818492	No	No
AdrenalGland	228	RP1-193H18.2	ENSG00000267194.1	17	0.0045858	0.0779586	17	0.0967663	No	No
AdrenalGland	228	LINC01483	ENSG00000227517.6	17	6.20762e-07	1.3036e-05	21	0.0111201	Yes	No
AdrenalGland	228	LINC01497	ENSG00000237560.5	17	0.000449861	0.00764764	17	0.0351427	Yes	No
AdrenalGland	228	LINC01028	ENSG00000267603.1	17	0.00527243	0.0949038	18	0.111433	No	No
AdrenalGland	228	KCNJ16	ENSG00000153822.13	17	0.000848123	0.0161143	19	0.0430039	Yes	No
AdrenalGland	228	KCNJ2	ENSG00000123700.4	17	0.0045029	0.085555	19	0.103114	No	No
AdrenalGland	228	SOX9	ENSG00000125398.5	17	0.000145829	0.00291657	20	0.0284248	Yes	No
AdrenalGland	228	SLC39A11	ENSG00000133195.11	17	0.00047069	0.0117672	25	0.0394285	Yes	No
AdrenalGland	228	SSTR2	ENSG00000180616.8	17	0.00155971	0.0343135	22	0.0590575	No	No
AdrenalGland	228	COG1	ENSG00000166685.11	17	0.000442716	0.00973975	22	0.03753	Yes	No
AdrenalGland	228	FAM104A	ENSG00000133193.12	17	0.00025819	0.00568017	22	0.0329293	Yes	No
AdrenalGland	228	C17orf80	ENSG00000141219.15	17	0.00153342	0.0337353	22	0.0585123	No	No
AdrenalGland	228	CDC42EP4	ENSG00000179604.9	17	0.000640067	0.0147215	23	0.0416617	Yes	No
AdrenalGland	228	SDK2	ENSG00000069188.16	17	0.00049794	0.0129464	26	0.0404559	Yes	No
AdrenalGland	228	RPL38	ENSG00000172809.12	17	0.000427376	0.00854751	20	0.0361359	Yes	No
AdrenalGland	228	TTYH2	ENSG00000141540.10	17	0.00128437	0.0256875	20	0.0516525	No	No
AdrenalGland	228	KIF19	ENSG00000196169.14	17	0.00341869	0.0649552	19	0.0854445	No	No
AdrenalGland	228	BTBD17	ENSG00000204347.3	17	0.00067481	0.0128214	19	0.040363	Yes	No
AdrenalGland	228	GPRC5C	ENSG00000170412.16	17	0.000270305	0.00513579	19	0.0321336	Yes	No
AdrenalGland	228	CD300A	ENSG00000167851.13	17	0.00249645	0.0474325	19	0.0705659	No	No
AdrenalGland	228	CD300LB	ENSG00000178789.8	17	0.00779108	0.14803	19	0.159333	No	No
AdrenalGland	228	CD300C	ENSG00000167850.3	17	0.000488686	0.00928503	19	0.0368745	Yes	No
AdrenalGland	228	CD300E	ENSG00000186407.6	17	0.00090738	0.0181476	20	0.0450382	Yes	No
AdrenalGland	228	RAB37	ENSG00000172794.19	17	0.00177782	0.0355564	20	0.0600664	No	No
AdrenalGland	228	CD300LF	ENSG00000186074.18	17	0.00108624	0.0206386	19	0.0471171	Yes	No
AdrenalGland	228	SLC9A3R1	ENSG00000109062.11	17	0.000267203	0.00507687	19	0.0321291	Yes	No
AdrenalGland	228	NAT9	ENSG00000109065.11	17	0.0020296	0.0365329	18	0.0609432	No	No
AdrenalGland	228	TMEM104	ENSG00000109066.13	17	0.00178934	0.0339975	19	0.05877	No	No
AdrenalGland	228	GRIN2C	ENSG00000161509.13	17	0.000918115	0.0165261	18	0.0434269	Yes	No
AdrenalGland	228	FDXR	ENSG00000161513.11	17	0.000138285	0.00248912	18	0.0278593	Yes	No
AdrenalGland	228	FADS6	ENSG00000172782.11	17	0.00603048	0.108549	18	0.123493	No	No
AdrenalGland	228	USH1G	ENSG00000182040.8	17	0.000173242	0.00311835	18	0.0285901	Yes	No
AdrenalGland	228	HID1	ENSG00000167861.15	17	0.0011607	0.0208926	18	0.0473923	Yes	No
AdrenalGland	228	CDR2L	ENSG00000109089.7	17	0.00249871	0.0449767	18	0.0685124	No	No
AdrenalGland	228	MRPL58	ENSG00000167862.9	17	0.00124344	0.0211385	17	0.047599	Yes	No
AdrenalGland	228	KCTD2	ENSG00000180901.10	17	0.00597853	0.107614	18	0.122656	No	No
AdrenalGland	228	ATP5H	ENSG00000167863.11	17	0.000410424	0.0069772	17	0.0344305	Yes	No
AdrenalGland	228	SLC16A5	ENSG00000170190.15	17	0.00252845	0.0429837	17	0.0667509	No	No
AdrenalGland	228	ARMC7	ENSG00000125449.6	17	0.00125624	0.021356	17	0.0477493	Yes	No
AdrenalGland	228	NT5C	ENSG00000125458.6	17	0.00128152	0.0217858	17	0.0481593	Yes	No
AdrenalGland	228	HN1	ENSG00000189159.15	17	0.00239513	0.0407173	17	0.0646166	No	No
AdrenalGland	228	SUMO2	ENSG00000188612.11	17	0.00417674	0.0710046	17	0.0905558	No	No
AdrenalGland	228	NUP85	ENSG00000125450.10	17	0.000475467	0.00808294	17	0.0355368	Yes	No
AdrenalGland	228	GGA3	ENSG00000125447.16	17	0.0037544	0.0638248	17	0.0844196	No	No
AdrenalGland	228	MRPS7	ENSG00000125445.10	17	0.00180127	0.0306215	17	0.0558271	No	No
AdrenalGland	228	MIF4GD	ENSG00000125457.13	17	0.0110994	0.18869	17	0.196942	No	No
AdrenalGland	228	SLC25A19	ENSG00000125454.11	17	0.00246673	0.0419344	17	0.0657253	No	No
AdrenalGland	228	GRB2	ENSG00000177885.13	17	0.00185303	0.0315014	17	0.0566669	No	No
AdrenalGland	228	TMEM94	ENSG00000177728.16	17	0.0043664	0.0742288	17	0.0933275	No	No
AdrenalGland	228	CASKIN2	ENSG00000177303.9	17	0.000909175	0.0145468	16	0.0415006	Yes	No
AdrenalGland	228	TSEN54	ENSG00000182173.12	17	0.000150428	0.00240684	16	0.0278257	Yes	No
AdrenalGland	228	LLGL2	ENSG00000073350.13	17	0.00134057	0.0227896	17	0.0490324	Yes	No
AdrenalGland	228	MYO15B	ENSG00000266714.6	17	0.000458468	0.00779395	17	0.0352046	Yes	No
AdrenalGland	228	RECQL5	ENSG00000108469.14	17	0.00383966	0.0652741	17	0.0856836	No	No
AdrenalGland	228	SMIM5	ENSG00000204323.5	17	0.0023139	0.0393363	17	0.0632548	No	No
AdrenalGland	228	SAP30BP	ENSG00000161526.14	17	0.00910614	0.154804	17	0.165626	No	No
AdrenalGland	228	ITGB4	ENSG00000132470.13	17	0.000252196	0.00428733	17	0.0308556	Yes	No
AdrenalGland	228	GALK1	ENSG00000108479.11	17	0.00187931	0.0319483	17	0.0569787	No	No
AdrenalGland	228	H3F3B	ENSG00000132475.10	17	0.00136344	0.0231784	17	0.0493529	Yes	No
AdrenalGland	228	UNK	ENSG00000132478.9	17	0.00227796	0.0387252	17	0.0626755	No	No
AdrenalGland	228	UNC13D	ENSG00000092929.11	17	0.000692066	0.0117651	17	0.0394285	Yes	No
AdrenalGland	228	WBP2	ENSG00000132471.11	17	0.00968337	0.164617	17	0.174643	No	No
AdrenalGland	228	TRIM47	ENSG00000132481.6	17	0.0028858	0.0490586	17	0.0719393	No	No
AdrenalGland	228	TRIM65	ENSG00000141569.10	17	0.000650571	0.0110597	17	0.0388209	Yes	No
AdrenalGland	228	MRPL38	ENSG00000204316.12	17	0.000331567	0.00563664	17	0.0328893	Yes	No
AdrenalGland	228	FBF1	ENSG00000188878.19	17	0.00097221	0.0174998	18	0.0444125	Yes	No
AdrenalGland	228	ACOX1	ENSG00000161533.11	17	0.000333602	0.00633843	19	0.0338604	Yes	No
AdrenalGland	228	TEN1	ENSG00000257949.6	17	0.00151755	0.0288334	19	0.0542697	No	No
AdrenalGland	228	CDK3	ENSG00000250506.7	17	0.000348708	0.00662545	19	0.0341905	Yes	No
AdrenalGland	228	EVPL	ENSG00000167880.7	17	0.00781195	0.148427	19	0.159711	No	No
AdrenalGland	228	SRP68	ENSG00000167881.14	17	0.00113747	0.0227495	20	0.0489889	Yes	No
AdrenalGland	228	GALR2	ENSG00000182687.3	17	0.00126025	0.0252051	20	0.051254	No	No
AdrenalGland	228	EXOC7	ENSG00000182473.21	17	0.000750763	0.0150153	20	0.0420172	Yes	No
AdrenalGland	228	RNF157	ENSG00000141576.14	17	0.00024346	0.00511265	21	0.0321291	Yes	No
AdrenalGland	228	UBALD2	ENSG00000185262.8	17	0.00364786	0.076605	21	0.0955187	No	No
AdrenalGland	228	QRICH2	ENSG00000129646.14	17	0.000143084	0.00300477	21	0.0285203	Yes	No
AdrenalGland	228	PRPSAP1	ENSG00000161542.16	17	0.00137911	0.0303405	22	0.055567	No	No
AdrenalGland	228	SPHK1	ENSG00000176170.13	17	0.00250128	0.0525269	21	0.0749882	No	No
AdrenalGland	228	UBE2O	ENSG00000175931.12	17	0.000101335	0.00222937	22	0.0273981	Yes	No
AdrenalGland	228	AANAT	ENSG00000129673.9	17	0.00807106	0.169492	21	0.179106	No	No
AdrenalGland	228	RHBDF2	ENSG00000129667.12	17	0.00255189	0.0535897	21	0.0758065	No	No
AdrenalGland	228	CYGB	ENSG00000161544.9	17	0.000358872	0.00753632	21	0.0351119	Yes	No
AdrenalGland	228	PRCD	ENSG00000214140.10	17	0.000154786	0.0032505	21	0.0288505	Yes	No
AdrenalGland	228	RP11-666A8.13	ENSG00000284526.1	17	0.00247405	0.0519551	21	0.0745071	No	No
AdrenalGland	228	ST6GALNAC2	ENSG00000070731.10	17	0.00532879	0.111905	21	0.126527	No	No
AdrenalGland	228	ST6GALNAC1	ENSG00000070526.14	17	9.55671e-05	0.00200691	21	0.0273102	Yes	No
AdrenalGland	228	MXRA7	ENSG00000182534.13	17	0.000547698	0.0120494	22	0.0396388	Yes	No
AdrenalGland	228	JMJD6	ENSG00000070495.14	17	8.9915e-05	0.00197813	22	0.0273102	Yes	No
AdrenalGland	228	METTL23	ENSG00000181038.13	17	0.00146782	0.032292	22	0.0572706	No	No
AdrenalGland	228	SRSF2	ENSG00000161547.16	17	0.00070935	0.0156057	22	0.0425641	Yes	No
AdrenalGland	228	MFSD11	ENSG00000092931.11	17	0.00133871	0.0294516	22	0.0548522	No	No
AdrenalGland	228	MGAT5B	ENSG00000167889.12	17	0.00217383	0.049998	23	0.0728097	No	No
AdrenalGland	228	SEC14L1	ENSG00000129657.14	17	0.00107957	0.0259097	24	0.0518254	No	No
AdrenalGland	228	SEPT9	ENSG00000184640.17	17	0.00209724	0.0566254	27	0.0785067	No	No
AdrenalGland	228	RP11-13K12.5	ENSG00000267466.1	17	0.000765548	0.0199042	26	0.0465433	Yes	No
AdrenalGland	228	TNRC6C	ENSG00000078687.17	17	0.00228553	0.0571383	25	0.0789163	No	No
AdrenalGland	228	TMC6	ENSG00000141524.15	17	0.0011507	0.026466	23	0.0522806	No	No
AdrenalGland	228	TMC8	ENSG00000167895.14	17	0.00020061	0.00461402	23	0.0315057	Yes	No
AdrenalGland	228	SYNGR2	ENSG00000108639.7	17	0.00405485	0.0973163	24	0.113482	No	No
AdrenalGland	228	TK1	ENSG00000167900.11	17	0.00109255	0.0262212	24	0.0521158	No	No
AdrenalGland	228	AFMID	ENSG00000183077.15	17	0.00600779	0.144187	24	0.155897	No	No
AdrenalGland	228	BIRC5	ENSG00000089685.14	17	0.00209172	0.0502012	24	0.0729418	No	No
AdrenalGland	228	AC061992.2	ENSG00000267737.1	17	0.00166782	0.0416956	25	0.0655526	No	No
AdrenalGland	228	SOCS3	ENSG00000184557.4	17	0.0035476	0.08869	25	0.105785	No	No
AdrenalGland	228	RP11-806H10.4	ENSG00000266970.1	17	0.000727289	0.0181822	25	0.0450793	Yes	No
AdrenalGland	228	PGS1	ENSG00000087157.18	17	0.000778979	0.0202535	26	0.046805	Yes	No
AdrenalGland	228	DNAH17	ENSG00000187775.16	17	0.00746134	0.201456	27	0.208895	No	No
AdrenalGland	228	CYTH1	ENSG00000108669.16	17	3.58607e-05	0.000932378	26	0.0246194	Yes	No
AdrenalGland	228	USP36	ENSG00000055483.19	17	0.00243076	0.060769	25	0.0818267	No	No
AdrenalGland	228	TIMP2	ENSG00000035862.12	17	0.00332138	0.0830345	25	0.100995	No	No
AdrenalGland	228	CEP295NL	ENSG00000178404.9	17	0.00379282	0.0948206	25	0.111373	No	No
AdrenalGland	228	LGALS3BP	ENSG00000108679.12	17	0.00134926	0.0337316	25	0.0585123	No	No
AdrenalGland	228	CANT1	ENSG00000171302.16	17	0.00100692	0.0251731	25	0.0512068	No	No
AdrenalGland	228	C1QTNF1	ENSG00000173918.14	17	0.00073014	0.0189837	26	0.0457753	Yes	No
AdrenalGland	228	ENGASE	ENSG00000167280.16	17	0.000119763	0.00311384	26	0.0285901	Yes	No
AdrenalGland	228	RBFOX3	ENSG00000167281.18	17	0.000474982	0.0147244	31	0.0416617	Yes	No
AdrenalGland	228	CBX2	ENSG00000173894.10	17	7.10157e-05	0.00177539	25	0.0267913	Yes	No
AdrenalGland	228	CBX8	ENSG00000141570.10	17	0.000209605	0.00524012	25	0.0323078	Yes	No
AdrenalGland	228	CBX4	ENSG00000141582.14	17	0.00923616	0.24014	26	0.245472	No	No
AdrenalGland	228	TBC1D16	ENSG00000167291.15	17	0.00072135	0.0194765	27	0.0461275	Yes	No
AdrenalGland	228	CCDC40	ENSG00000141519.14	17	0.00127367	0.0356628	28	0.060132	No	No
AdrenalGland	228	GAA	ENSG00000171298.12	17	0.00122439	0.0330585	27	0.0579543	No	No
AdrenalGland	228	EIF4A3	ENSG00000141543.9	17	0.00148762	0.0401658	27	0.0640879	No	No
AdrenalGland	228	RP11-334C17.6	ENSG00000275479.1	17	0.000266988	0.00720867	27	0.0347502	Yes	No
AdrenalGland	228	CARD14	ENSG00000141527.16	17	0.00108095	0.0291856	27	0.0545716	No	No
AdrenalGland	228	SGSH	ENSG00000181523.12	17	0.000732774	0.0197849	27	0.0464326	Yes	No
AdrenalGland	228	SLC26A11	ENSG00000181045.14	17	0.00012288	0.00331775	27	0.0289343	Yes	No
AdrenalGland	228	RNF213	ENSG00000173821.19	17	0.000875521	0.0245146	28	0.0505908	No	No
AdrenalGland	228	ENDOV	ENSG00000173818.16	17	0.00124851	0.0312128	25	0.056368	No	No
AdrenalGland	228	CTD-2526A2.2	ENSG00000260369.2	17	0.000361328	0.00903319	25	0.0367211	Yes	No
AdrenalGland	228	NPTX1	ENSG00000171246.5	17	0.000595213	0.0142851	24	0.0412499	Yes	No
AdrenalGland	228	RPTOR	ENSG00000141564.13	17	0.000432693	0.0125481	29	0.0400747	Yes	No
AdrenalGland	228	CHMP6	ENSG00000176108.9	17	2.28287e-06	5.4789e-05	24	0.016125	Yes	No
AdrenalGland	228	CTD-2561B21.11	ENSG00000262873.1	17	0.00115247	0.0276594	24	0.053273	No	No
AdrenalGland	228	BAIAP2-AS1	ENSG00000226137.5	17	0.000668383	0.0160412	24	0.0430008	Yes	No
AdrenalGland	228	BAIAP2	ENSG00000175866.15	17	0.000169972	0.0042493	25	0.0308556	Yes	No
AdrenalGland	228	AATK	ENSG00000181409.11	17	0.000139544	0.00334905	24	0.0290617	Yes	No
AdrenalGland	228	CEP131	ENSG00000141577.13	17	0.000838364	0.0201207	24	0.0467038	Yes	No
AdrenalGland	228	TEPSIN	ENSG00000167302.10	17	0.00342799	0.0822717	24	0.100395	No	No
AdrenalGland	228	NDUFAF8	ENSG00000224877.3	17	0.000959836	0.0230361	24	0.0492291	Yes	No
AdrenalGland	228	SLC38A10	ENSG00000157637.12	17	0.00191818	0.0460364	24	0.0693618	No	No
AdrenalGland	228	LINC00482	ENSG00000185168.5	17	0.0040933	0.0941458	23	0.110737	No	No
AdrenalGland	228	TMEM105	ENSG00000185332.6	17	0.00589451	0.141468	24	0.153327	No	No
AdrenalGland	228	RP11-455O6.9	ENSG00000275542.1	17	0.00011334	0.00260683	23	0.0280838	Yes	No
AdrenalGland	228	RP11-1055B8.9	ENSG00000275966.1	17	0.000150129	0.0036031	24	0.0294908	Yes	No
AdrenalGland	228	RP11-1055B8.3	ENSG00000262223.6	17	0.000191153	0.00458767	24	0.0314475	Yes	No
AdrenalGland	228	RP11-1055B8.4	ENSG00000262877.4	17	0.000234488	0.0056277	24	0.0328893	Yes	No
AdrenalGland	228	BAHCC1	ENSG00000266074.8	17	0.000383662	0.00920788	24	0.036847	Yes	No
AdrenalGland	228	LINC01971	ENSG00000278200.1	17	0.00974001	0.23376	24	0.2393	No	No
AdrenalGland	228	ACTG1	ENSG00000184009.9	17	0.000682462	0.0163791	24	0.043343	Yes	No
AdrenalGland	228	FSCN2	ENSG00000186765.11	17	0.000359941	0.00863858	24	0.0362023	Yes	No
AdrenalGland	228	FAAP100	ENSG00000185504.16	17	0.000325064	0.00780153	24	0.0352144	Yes	No
AdrenalGland	228	NPLOC4	ENSG00000182446.13	17	0.000382894	0.00957236	25	0.0372296	Yes	No
AdrenalGland	228	TSPAN10	ENSG00000182612.10	17	0.00229298	0.0550315	24	0.0770978	No	No
AdrenalGland	228	PDE6G	ENSG00000185527.11	17	0.000709031	0.0170167	24	0.0438748	Yes	No
AdrenalGland	228	OXLD1	ENSG00000204237.4	17	0.00265946	0.063827	24	0.0844196	No	No
AdrenalGland	228	CCDC137	ENSG00000185298.12	17	0.00308559	0.0740541	24	0.0931739	No	No
AdrenalGland	228	ARL16	ENSG00000214087.8	17	0.000320092	0.00768222	24	0.0351427	Yes	No
AdrenalGland	228	HGS	ENSG00000185359.12	17	0.000141792	0.00340302	24	0.0291523	Yes	No
AdrenalGland	228	MRPL12	ENSG00000262814.7	17	0.00447025	0.102816	23	0.118317	No	No
AdrenalGland	228	SLC25A10	ENSG00000183048.11	17	0.000323738	0.00776971	24	0.0351849	Yes	No
AdrenalGland	228	GCGR	ENSG00000215644.9	17	0.00199574	0.045902	23	0.0692728	No	No
AdrenalGland	228	MCRIP1	ENSG00000225663.7	17	0.00494389	0.113709	23	0.128117	No	No
AdrenalGland	228	PPP1R27	ENSG00000182676.4	17	0.00191703	0.0440917	23	0.067709	No	No
AdrenalGland	228	P4HB	ENSG00000185624.14	17	0.000889664	0.0204623	23	0.0469833	Yes	No
AdrenalGland	228	ARHGDIA	ENSG00000141522.11	17	0.00603533	0.138813	23	0.150841	No	No
AdrenalGland	228	RP11-498C9.15	ENSG00000263731.1	17	0.000210653	0.00484503	23	0.0318882	Yes	No
AdrenalGland	228	ALYREF	ENSG00000183684.7	17	0.00294576	0.0677525	23	0.0877128	No	No
AdrenalGland	228	ANAPC11	ENSG00000141552.17	17	0.0016753	0.038532	23	0.0625304	No	No
AdrenalGland	228	PCYT2	ENSG00000185813.10	17	0.00205856	0.0473469	23	0.0705192	No	No
AdrenalGland	228	SIRT7	ENSG00000187531.13	17	0.00177454	0.0408145	23	0.0646884	No	No
AdrenalGland	228	MAFG	ENSG00000197063.10	17	0.000980517	0.0225519	23	0.0487899	Yes	No
AdrenalGland	228	PYCR1	ENSG00000183010.16	17	0.00146757	0.0337541	23	0.0585123	No	No
AdrenalGland	228	NOTUM	ENSG00000185269.11	17	0.00122682	0.0282169	23	0.0537309	No	No
AdrenalGland	228	ASPSCR1	ENSG00000169696.15	17	0.00192361	0.0442429	23	0.0678578	No	No
AdrenalGland	228	CENPX	ENSG00000169689.14	17	0.000840275	0.018486	22	0.045366	Yes	No
AdrenalGland	228	LRRC45	ENSG00000169683.7	17	0.000785945	0.0172908	22	0.0441994	Yes	No
AdrenalGland	228	RAC3	ENSG00000169750.8	17	0.000122274	0.00269002	22	0.0282283	Yes	No
AdrenalGland	228	DCXR	ENSG00000169738.7	17	0.003382	0.0744039	22	0.0934805	No	No
AdrenalGland	228	RFNG	ENSG00000169733.11	17	0.00029841	0.00686342	23	0.0342849	Yes	No
AdrenalGland	228	GPS1	ENSG00000169727.12	17	0.000755895	0.0173856	23	0.0442624	Yes	No
AdrenalGland	228	DUS1L	ENSG00000169718.17	17	0.000866942	0.0199397	23	0.0465606	Yes	No
AdrenalGland	228	FASN	ENSG00000169710.8	17	0.00106467	0.0244874	23	0.0505676	No	No
AdrenalGland	228	CCDC57	ENSG00000176155.18	17	0.0008269	0.0190187	23	0.0458113	Yes	No
AdrenalGland	228	SLC16A3	ENSG00000141526.16	17	0.00259067	0.0569947	22	0.0788083	No	No
AdrenalGland	228	CSNK1D	ENSG00000141551.14	17	0.00482554	0.106162	22	0.121307	No	No
AdrenalGland	228	LINC01970	ENSG00000265692.1	17	0.000150732	0.00316537	21	0.0287057	Yes	No
AdrenalGland	228	RP13-516M14.1	ENSG00000260563.3	17	0.00287587	0.0603933	21	0.0814776	No	No
AdrenalGland	228	CD7	ENSG00000173762.7	17	6.15077e-05	0.00129166	21	0.0256286	Yes	No
AdrenalGland	228	SECTM1	ENSG00000141574.7	17	0.000194619	0.004087	21	0.0304895	Yes	No
AdrenalGland	228	RP13-20L14.1	ENSG00000260011.2	17	0.00300533	0.0601067	20	0.0812416	No	No
AdrenalGland	228	OGFOD3	ENSG00000181396.12	17	0.00237429	0.0474859	20	0.0706033	No	No
AdrenalGland	228	HEXDC	ENSG00000169660.15	17	0.00044701	0.00894021	20	0.0365762	Yes	No
AdrenalGland	228	C17orf62	ENSG00000178927.17	17	0.000191139	0.00382278	20	0.0298307	Yes	No
AdrenalGland	228	NARF	ENSG00000141562.17	17	0.00155497	0.0295444	19	0.0549372	No	No
AdrenalGland	228	FOXK2	ENSG00000141568.20	17	0.000307247	0.00583768	19	0.0332056	Yes	No
AdrenalGland	228	WDR45B	ENSG00000141580.15	17	0.00522711	0.094088	18	0.110691	No	No
AdrenalGland	228	RAB40B	ENSG00000141542.10	17	0.00377141	0.064114	17	0.0846626	No	No
AdrenalGland	228	RP11-388C12.1	ENSG00000263063.1	17	0.00132653	0.0212245	16	0.0476422	Yes	No
AdrenalGland	228	FN3KRP	ENSG00000141560.14	17	0.00185968	0.0297549	16	0.0550589	No	No
AdrenalGland	228	FN3K	ENSG00000167363.13	17	0.00276674	0.0415011	15	0.065366	No	No
AdrenalGland	228	TBCD	ENSG00000141556.20	17	0.000549112	0.00823667	15	0.0356626	Yes	No
AdrenalGland	228	ZNF750	ENSG00000141579.6	17	4.91027e-07	7.36541e-06	15	0.00991157	Yes	Yes
AdrenalGland	228	RP11-497H17.1	ENSG00000262663.1	17	0.0110071	0.165107	15	0.175053	No	No
AdrenalGland	228	B3GNTL1	ENSG00000175711.8	17	0.00237572	0.0356358	15	0.0601169	No	No
AdrenalGland	228	METRNL	ENSG00000176845.12	17	0.000173189	0.00242465	14	0.0278593	Yes	No
AdrenalGland	228	AC144831.3	ENSG00000274370.1	17	0.00252197	0.0353076	14	0.0598931	No	No
AdrenalGland	228	AC144831.1	ENSG00000261888.1	17	0.00350809	0.0456052	13	0.0689961	No	No
AdrenalGland	228	USP14	ENSG00000101557.14	18	0.000300088	0.00450132	15	0.0311662	Yes	No
AdrenalGland	228	THOC1	ENSG00000079134.11	18	0.000364686	0.00547029	15	0.0326547	Yes	No
AdrenalGland	228	RP11-705O1.8	ENSG00000263884.1	18	0.000422214	0.00633321	15	0.0338604	Yes	No
AdrenalGland	228	COLEC12	ENSG00000158270.11	18	0.00591152	0.100496	17	0.116244	No	No
AdrenalGland	228	CLUL1	ENSG00000079101.16	18	0.00042586	0.00809134	19	0.0355368	Yes	No
AdrenalGland	228	TYMS	ENSG00000176890.15	18	0.00295552	0.0591104	20	0.080523	No	No
AdrenalGland	228	ENOSF1	ENSG00000132199.18	18	0.0058778	0.117556	20	0.131647	No	No
AdrenalGland	228	YES1	ENSG00000176105.13	18	0.00939153	0.197222	21	0.204808	No	No
AdrenalGland	228	RP11-672L10.6	ENSG00000273355.1	18	0.00317608	0.0666976	21	0.0868807	No	No
AdrenalGland	228	ADCYAP1	ENSG00000141433.12	18	2.24759e-05	0.000516945	23	0.0224454	Yes	No
AdrenalGland	228	METTL4	ENSG00000101574.14	18	7.56107e-05	0.00196588	26	0.0273102	Yes	No
AdrenalGland	228	NDC80	ENSG00000080986.12	18	0.00236894	0.0615925	26	0.082586	No	No
AdrenalGland	228	SMCHD1	ENSG00000101596.14	18	0.000512081	0.0138262	27	0.0410294	Yes	No
AdrenalGland	228	EMILIN2	ENSG00000132205.10	18	0.00105104	0.027327	26	0.0529118	No	No
AdrenalGland	228	LPIN2	ENSG00000101577.9	18	0.000271779	0.00706626	26	0.0345182	Yes	No
AdrenalGland	228	MYOM1	ENSG00000101605.12	18	0.000638425	0.0165991	26	0.0435032	Yes	No
AdrenalGland	228	MYL12A	ENSG00000101608.12	18	0.00134409	0.0336022	25	0.0584041	No	No
AdrenalGland	228	MYL12B	ENSG00000118680.12	18	0.00161726	0.0404314	25	0.0643475	No	No
AdrenalGland	228	TGIF1	ENSG00000177426.20	18	0.000693334	0.0173333	25	0.0442219	Yes	No
AdrenalGland	228	GAPLINC	ENSG00000266835.5	18	0.00042716	0.010679	25	0.0384897	Yes	No
AdrenalGland	228	DLGAP1	ENSG00000170579.16	18	0.000389985	0.0136495	35	0.0408998	Yes	No
AdrenalGland	228	AKAIN1	ENSG00000231824.3	18	0.00105471	0.022149	21	0.0485006	Yes	No
AdrenalGland	228	LINC00526	ENSG00000264575.1	18	0.000575019	0.0120754	21	0.0396485	Yes	No
AdrenalGland	228	LINC00667	ENSG00000263753.6	18	0.00560152	0.117632	21	0.1317	No	No
AdrenalGland	228	ZBTB14	ENSG00000198081.10	18	0.000831027	0.0174516	21	0.0443682	Yes	No
AdrenalGland	228	EPB41L3	ENSG00000082397.17	18	5.73066e-05	0.00131805	23	0.0256286	Yes	No
AdrenalGland	228	TMEM200C	ENSG00000206432.4	18	0.000671915	0.0134383	20	0.0407293	Yes	No
AdrenalGland	228	L3MBTL4	ENSG00000154655.15	18	4.50096e-05	0.00117025	26	0.0253672	Yes	No
AdrenalGland	228	L3MBTL4-AS1	ENSG00000264707.1	18	0.000670093	0.0134019	20	0.0406964	Yes	No
AdrenalGland	228	ARHGAP28	ENSG00000088756.12	18	0.000163861	0.00344108	21	0.0291523	Yes	No
AdrenalGland	228	LAMA1	ENSG00000101680.14	18	0.00226451	0.0475548	21	0.0706457	No	No
AdrenalGland	228	PTPRM	ENSG00000173482.16	18	0.000111299	0.00345028	31	0.0291523	Yes	No
AdrenalGland	228	RAB12	ENSG00000206418.3	18	0.000562773	0.012381	22	0.0398205	Yes	No
AdrenalGland	228	MTCL1	ENSG00000168502.17	18	0.000679047	0.0162971	24	0.0432628	Yes	No
AdrenalGland	228	NDUFV2	ENSG00000178127.12	18	0.000554938	0.0133185	24	0.0406447	Yes	No
AdrenalGland	228	ANKRD12	ENSG00000101745.16	18	0.000994623	0.0258602	26	0.0517855	No	No
AdrenalGland	228	RP11-888D10.3	ENSG00000264964.1	18	0.000194754	0.00486885	25	0.03191	Yes	No
AdrenalGland	228	TWSG1	ENSG00000128791.11	18	0.000146228	0.00380193	26	0.0298285	Yes	No
AdrenalGland	228	RALBP1	ENSG00000017797.12	18	0.000245227	0.0063759	26	0.0338677	Yes	No
AdrenalGland	228	PPP4R1	ENSG00000154845.15	18	0.000478429	0.0124391	26	0.0399228	Yes	No
AdrenalGland	228	PPP4R1-AS1	ENSG00000263627.1	18	0.000457264	0.0114316	25	0.0391671	Yes	No
AdrenalGland	228	RAB31	ENSG00000168461.12	18	0.000409473	0.0110558	27	0.0388209	Yes	No
AdrenalGland	228	TXNDC2	ENSG00000168454.11	18	0.00132395	0.0330987	25	0.0579908	No	No
AdrenalGland	228	RP11-474N24.6	ENSG00000272799.1	18	0.000830304	0.0199273	24	0.0465493	Yes	No
AdrenalGland	228	VAPA	ENSG00000101558.13	18	0.00131456	0.0328641	25	0.0577988	No	No
AdrenalGland	228	APCDD1	ENSG00000154856.12	18	2.49275e-05	0.000623188	25	0.0228514	Yes	No
AdrenalGland	228	NAPG	ENSG00000134265.12	18	3.49172e-06	9.07846e-05	26	0.0175639	Yes	No
AdrenalGland	228	RP11-883A18.3	ENSG00000265728.1	18	0.00732084	0.183021	25	0.191631	No	No
AdrenalGland	228	PIEZO2	ENSG00000154864.11	18	0.00105269	0.0326333	31	0.057551	No	No
AdrenalGland	228	GNAL	ENSG00000141404.15	18	0.00096288	0.0250349	26	0.0510622	No	No
AdrenalGland	228	CHMP1B	ENSG00000255112.2	18	0.000693619	0.0159532	23	0.0429357	Yes	No
AdrenalGland	228	MPPE1	ENSG00000154889.16	18	0.000240129	0.00552297	23	0.0326935	Yes	No
AdrenalGland	228	IMPA2	ENSG00000141401.11	18	0.000918186	0.0211183	23	0.0475795	Yes	No
AdrenalGland	228	CIDEA	ENSG00000176194.17	18	0.000129738	0.00298397	23	0.0285052	Yes	No
AdrenalGland	228	TUBB6	ENSG00000176014.12	18	2.69986e-06	6.20967e-05	23	0.016125	Yes	No
AdrenalGland	228	AFG3L2	ENSG00000141385.9	18	0.000343055	0.00789027	23	0.0353385	Yes	No
AdrenalGland	228	PRELID3A	ENSG00000141391.13	18	0.00519532	0.119492	23	0.133327	No	No
AdrenalGland	228	RP11-861E21.1	ENSG00000267108.1	18	0.000193191	0.0042502	22	0.0308556	Yes	No
AdrenalGland	228	SPIRE1	ENSG00000134278.15	18	0.00237586	0.0570206	24	0.0788105	No	No
AdrenalGland	228	PSMG2	ENSG00000128789.20	18	0.000480782	0.0105772	22	0.0383777	Yes	No
AdrenalGland	228	CEP76	ENSG00000101624.10	18	0.00192093	0.0422605	22	0.066069	No	No
AdrenalGland	228	RP11-973H7.1	ENSG00000260302.1	18	0.00115449	0.0242443	21	0.0504012	No	No
AdrenalGland	228	PTPN2	ENSG00000175354.18	18	0.000931483	0.0214241	23	0.0477895	Yes	No
AdrenalGland	228	SEH1L	ENSG00000085415.15	18	0.000678538	0.0149278	22	0.0418908	Yes	No
AdrenalGland	228	CEP192	ENSG00000101639.18	18	0.000498724	0.0109719	22	0.0387279	Yes	No
AdrenalGland	228	LDLRAD4	ENSG00000168675.18	18	4.57238e-05	0.00114309	25	0.0253672	Yes	No
AdrenalGland	228	FAM210A	ENSG00000177150.12	18	0.00528214	0.116207	22	0.130399	No	No
AdrenalGland	228	RNMT	ENSG00000101654.17	18	0.000242913	0.00534408	22	0.0324657	Yes	No
AdrenalGland	228	MC5R	ENSG00000176136.6	18	0.0131598	0.276355	21	0.280508	No	No
AdrenalGland	228	MC2R	ENSG00000185231.4	18	0.00169572	0.0356102	21	0.0601027	No	No
AdrenalGland	228	ZNF519	ENSG00000175322.11	18	0.000239227	0.00526298	22	0.0323259	Yes	No
AdrenalGland	228	ANKRD30B	ENSG00000180777.13	18	0.00958161	0.162887	17	0.173099	No	No
AdrenalGland	228	LINC01444	ENSG00000264301.1	18	0.000279259	0.00363037	13	0.0295119	Yes	No
AdrenalGland	228	ROCK1	ENSG00000067900.7	18	0.00853568	0.0426784	5	0.0665196	No	No
AdrenalGland	228	GREB1L	ENSG00000141449.14	18	0.000635689	0.00508551	8	0.0321291	Yes	No
AdrenalGland	228	ESCO1	ENSG00000141446.10	18	0.00230046	0.0184036	8	0.0453264	Yes	No
AdrenalGland	228	SNRPD1	ENSG00000167088.10	18	0.000496627	0.00397301	8	0.0301332	Yes	No
AdrenalGland	228	ABHD3	ENSG00000158201.9	18	0.0148609	0.133748	9	0.146347	No	No
AdrenalGland	228	MIB1	ENSG00000101752.11	18	0.00765406	0.0765406	10	0.0954521	No	No
AdrenalGland	228	GATA6-AS1	ENSG00000266010.1	18	0.00307296	0.0368755	12	0.0611283	No	No
AdrenalGland	228	GATA6	ENSG00000141448.8	18	0.0163759	0.196511	12	0.204228	No	No
AdrenalGland	228	RP11-535A5.1	ENSG00000273348.1	18	0.00379273	0.0455128	12	0.0689476	No	No
AdrenalGland	228	RBBP8	ENSG00000101773.18	18	0.00155073	0.0232609	15	0.0494395	Yes	No
AdrenalGland	228	CABLES1	ENSG00000134508.12	18	0.00332631	0.0465683	14	0.0698624	No	No
AdrenalGland	228	TMEM241	ENSG00000134490.13	18	0.000610176	0.00976282	16	0.03753	Yes	No
AdrenalGland	228	RIOK3	ENSG00000101782.14	18	0.0137434	0.192408	14	0.200344	No	No
AdrenalGland	228	C18orf8	ENSG00000141452.9	18	0.00906993	0.126979	14	0.140158	No	No
AdrenalGland	228	NPC1	ENSG00000141458.12	18	0.00127806	0.0191708	15	0.045904	Yes	No
AdrenalGland	228	ANKRD29	ENSG00000154065.16	18	0.000153485	0.00230228	15	0.0276242	Yes	No
AdrenalGland	228	LAMA3	ENSG00000053747.15	18	0.000788933	0.0134119	17	0.0407056	Yes	No
AdrenalGland	228	RP11-403A21.1	ENSG00000265752.2	18	0.00158315	0.0253305	16	0.0513716	No	No
AdrenalGland	228	TTC39C	ENSG00000168234.12	18	0.000914747	0.0155507	17	0.0425401	Yes	No
AdrenalGland	228	CABYR	ENSG00000154040.20	18	0.000492984	0.00788774	16	0.0353385	Yes	No
AdrenalGland	228	RP11-799B12.4	ENSG00000265750.1	18	0.000111499	0.00178399	16	0.0267913	Yes	No
AdrenalGland	228	OSBPL1A	ENSG00000141447.17	18	0.00269168	0.0457586	17	0.0691399	No	No
AdrenalGland	228	RP11-621L6.3	ENSG00000273321.1	18	0.000423266	0.00677225	16	0.0342543	Yes	No
AdrenalGland	228	IMPACT	ENSG00000154059.9	18	0.000387864	0.00620582	16	0.0336322	Yes	No
AdrenalGland	228	HRH4	ENSG00000134489.6	18	0.00346948	0.0555116	16	0.0775469	No	No
AdrenalGland	228	ZNF521	ENSG00000198795.10	18	0.00103939	0.0197484	19	0.0463916	Yes	No
AdrenalGland	228	SS18	ENSG00000141380.13	18	0.000140313	0.002245	16	0.0273981	Yes	No
AdrenalGland	228	PSMA8	ENSG00000154611.14	18	0.00109425	0.017508	16	0.0444125	Yes	No
AdrenalGland	228	TAF4B	ENSG00000141384.12	18	0.00196255	0.0333633	17	0.0581871	No	No
AdrenalGland	228	KCTD1	ENSG00000134504.12	18	0.000704336	0.0126781	18	0.0402523	Yes	No
AdrenalGland	228	PCAT18	ENSG00000265369.3	18	0.000308101	0.00492962	16	0.0319235	Yes	No
AdrenalGland	228	CDH2	ENSG00000170558.8	18	0.00174545	0.0314182	18	0.0565919	No	No
AdrenalGland	228	DSC3	ENSG00000134762.16	18	0.00440768	0.0925614	21	0.109248	No	No
AdrenalGland	228	DSC2	ENSG00000134755.14	18	0.0012241	0.024482	20	0.0505676	No	No
AdrenalGland	228	DSG1	ENSG00000134760.5	18	0.000607143	0.0115357	19	0.0392703	Yes	No
AdrenalGland	228	DSG3	ENSG00000134757.4	18	0.00142067	0.0269927	19	0.0526303	No	No
AdrenalGland	228	DSG2	ENSG00000046604.12	18	0.00308436	0.0586027	19	0.0801564	No	No
AdrenalGland	228	TTR	ENSG00000118271.9	18	0.000214792	0.00386625	18	0.0299808	Yes	No
AdrenalGland	228	B4GALT6	ENSG00000118276.11	18	0.000927199	0.0166896	18	0.0435385	Yes	No
AdrenalGland	228	SLC25A52	ENSG00000141437.8	18	0.000267744	0.00481939	18	0.031822	Yes	No
AdrenalGland	228	TRAPPC8	ENSG00000153339.13	18	0.00127906	0.023023	18	0.0492291	Yes	No
AdrenalGland	228	RNF125	ENSG00000101695.8	18	0.00295548	0.0502431	17	0.0729906	No	No
AdrenalGland	228	RNF138	ENSG00000134758.13	18	0.000819271	0.0139276	17	0.0410653	Yes	No
AdrenalGland	228	GAREM1	ENSG00000141441.15	18	0.00206255	0.0371259	18	0.0613238	No	No
AdrenalGland	228	KLHL14	ENSG00000197705.9	18	0.000925629	0.0138844	15	0.0410502	Yes	No
AdrenalGland	228	NOL4	ENSG00000101746.15	18	0.00560644	0.0840967	15	0.101883	No	No
AdrenalGland	228	DTNA	ENSG00000134769.21	18	9.80353e-06	0.00016666	17	0.0189297	Yes	No
AdrenalGland	228	MAPRE2	ENSG00000166974.12	18	0.00142922	0.0228675	16	0.0490819	Yes	No
AdrenalGland	228	RP11-294N21.3	ENSG00000274400.1	18	0.00258271	0.0387407	15	0.0626947	No	No
AdrenalGland	228	ZNF397	ENSG00000186812.12	18	0.00797745	0.127639	16	0.140816	No	No
AdrenalGland	228	ZSCAN30	ENSG00000186814.13	18	0.000657849	0.0105256	16	0.038325	Yes	No
AdrenalGland	228	RP11-158H5.8	ENSG00000274184.1	18	0.00135771	0.0217233	16	0.0480622	Yes	No
AdrenalGland	228	RP11-158H5.7	ENSG00000268573.1	18	0.000941035	0.0150566	16	0.0420308	Yes	No
AdrenalGland	228	RP11-54G14.1	ENSG00000274918.1	18	0.000730358	0.0116857	16	0.0393532	Yes	No
AdrenalGland	228	ZNF24	ENSG00000172466.15	18	0.000785527	0.0125684	16	0.040094	Yes	No
AdrenalGland	228	ZNF396	ENSG00000186496.10	18	0.000586168	0.00937869	16	0.0369969	Yes	No
AdrenalGland	228	RP11-322E11.5	ENSG00000267583.5	18	3.57725e-05	0.00057236	16	0.0228507	Yes	No
AdrenalGland	228	INO80C	ENSG00000153391.15	18	0.0139818	0.223709	16	0.229818	No	No
AdrenalGland	228	GALNT1	ENSG00000141429.13	18	0.00275817	0.0468889	17	0.0701312	No	No
AdrenalGland	228	RP11-873E20.1	ENSG00000267397.1	18	0.0142754	0.228406	16	0.234326	No	No
AdrenalGland	228	C18orf21	ENSG00000141428.16	18	0.000157156	0.00251449	16	0.0279202	Yes	No
AdrenalGland	228	RPRD1A	ENSG00000141425.17	18	0.00232654	0.0395512	17	0.0634501	No	No
AdrenalGland	228	SLC39A6	ENSG00000141424.12	18	0.00253662	0.0405859	16	0.0645021	No	No
AdrenalGland	228	ELP2	ENSG00000134759.13	18	0.00019331	0.00328628	17	0.0289343	Yes	No
AdrenalGland	228	MOCOS	ENSG00000075643.5	18	0.00137171	0.0219473	16	0.0482587	Yes	No
AdrenalGland	228	FHOD3	ENSG00000134775.15	18	0.00112145	0.022429	20	0.0487205	Yes	No
AdrenalGland	228	TPGS2	ENSG00000134779.14	18	0.000141051	0.00225681	16	0.0273981	Yes	No
AdrenalGland	228	KIAA1328	ENSG00000150477.14	18	0.0016428	0.0328561	20	0.0577967	No	No
AdrenalGland	228	RP11-95O2.1	ENSG00000267651.1	18	0.000433737	0.00693979	16	0.0344215	Yes	No
AdrenalGland	228	CELF4	ENSG00000101489.19	18	0.00011085	0.00221699	20	0.0273981	Yes	No
AdrenalGland	228	KC6	ENSG00000267313.7	18	0.00361759	0.0687342	19	0.0886295	No	No
AdrenalGland	228	PIK3C3	ENSG00000078142.12	18	0.00282725	0.0452361	16	0.0687186	No	No
AdrenalGland	228	SYT4	ENSG00000132872.11	18	7.56925e-05	0.00128677	17	0.0256286	Yes	No
AdrenalGland	228	RP11-456K23.1	ENSG00000267414.1	18	0.00681929	0.115928	17	0.130132	No	No
AdrenalGland	228	SETBP1	ENSG00000152217.16	18	0.000575753	0.0120908	21	0.0396617	Yes	No
AdrenalGland	228	SLC14A2	ENSG00000132874.14	18	0.00127536	0.0280578	22	0.0535684	No	No
AdrenalGland	228	SLC14A1	ENSG00000141469.16	18	0.00194736	0.0369999	19	0.0612255	No	No
AdrenalGland	228	SIGLEC15	ENSG00000197046.11	18	0.000634739	0.01206	19	0.0396388	Yes	No
AdrenalGland	228	EPG5	ENSG00000152223.12	18	0.00283558	0.0567117	20	0.0785734	No	No
AdrenalGland	228	PSTPIP2	ENSG00000152229.18	18	0.00208957	0.0397019	19	0.0635797	No	No
AdrenalGland	228	ATP5A1	ENSG00000152234.15	18	0.00178143	0.0320657	18	0.0571041	No	No
AdrenalGland	228	HAUS1	ENSG00000152240.12	18	0.000167688	0.00301839	18	0.0285271	Yes	No
AdrenalGland	228	C18orf25	ENSG00000152242.10	18	0.0117419	0.211355	18	0.21819	No	No
AdrenalGland	228	RNF165	ENSG00000141622.13	18	0.00134449	0.0255452	19	0.051568	No	No
AdrenalGland	228	ST8SIA5	ENSG00000101638.13	18	0.0002542	0.00457561	18	0.0314363	Yes	No
AdrenalGland	228	RP11-687F6.5	ENSG00000274776.1	18	0.00210346	0.0336554	16	0.0584732	No	No
AdrenalGland	228	PIAS2	ENSG00000078043.15	18	0.0123525	0.19764	16	0.205206	No	No
AdrenalGland	228	KATNAL2	ENSG00000167216.16	18	0.00616633	0.104828	17	0.120103	No	No
AdrenalGland	228	HDHD2	ENSG00000167220.11	18	0.00172279	0.0275647	16	0.0531486	No	No
AdrenalGland	228	IER3IP1	ENSG00000134049.5	18	0.00126174	0.0201878	16	0.0467514	Yes	No
AdrenalGland	228	SMAD2	ENSG00000175387.15	18	0.000624418	0.0112395	18	0.0390437	Yes	No
AdrenalGland	228	ZBTB7C	ENSG00000184828.9	18	0.0030144	0.0633025	21	0.0839904	No	No
AdrenalGland	228	CTIF	ENSG00000134030.13	18	0.000658698	0.0144914	22	0.0414867	Yes	No
AdrenalGland	228	SMAD7	ENSG00000101665.8	18	7.3336e-05	0.00154006	21	0.0262954	Yes	No
AdrenalGland	228	DYM	ENSG00000141627.13	18	0.00303736	0.0789714	26	0.0976124	No	No
AdrenalGland	228	C18orf32	ENSG00000177576.11	18	0.00789705	0.165838	21	0.175711	No	No
AdrenalGland	228	RPL17	ENSG00000265681.7	18	0.00158877	0.0333643	21	0.0581871	No	No
AdrenalGland	228	LIPG	ENSG00000101670.11	18	0.00233467	0.0513627	22	0.0740574	No	No
AdrenalGland	228	ACAA2	ENSG00000167315.17	18	0.00144533	0.0303519	21	0.0555677	No	No
AdrenalGland	228	MYO5B	ENSG00000167306.19	18	0.00353457	0.0812952	23	0.0995296	No	No
AdrenalGland	228	CFAP53	ENSG00000172361.5	18	0.00142003	0.0284006	20	0.0539139	No	No
AdrenalGland	228	MBD1	ENSG00000141644.17	18	0.00116873	0.0233746	20	0.04956	Yes	No
AdrenalGland	228	CXXC1	ENSG00000154832.14	18	0.00253353	0.0506707	20	0.0734167	No	No
AdrenalGland	228	SKA1	ENSG00000154839.9	18	0.00671799	0.13436	20	0.146887	No	No
AdrenalGland	228	MAPK4	ENSG00000141639.11	18	0.00577684	0.121314	21	0.134987	No	No
AdrenalGland	228	MRO	ENSG00000134042.12	18	0.000393122	0.00746931	19	0.0349848	Yes	No
AdrenalGland	228	ME2	ENSG00000082212.12	18	0.00271601	0.0516042	19	0.0742343	No	No
AdrenalGland	228	ELAC1	ENSG00000141642.8	18	0.00191462	0.0344631	18	0.0591912	No	No
AdrenalGland	228	SMAD4	ENSG00000141646.13	18	0.00264731	0.0476516	18	0.0707121	No	No
AdrenalGland	228	MEX3C	ENSG00000176624.10	18	0.000603143	0.0102534	17	0.0380029	Yes	No
AdrenalGland	228	DCC	ENSG00000187323.11	18	0.000900573	0.0297189	33	0.0550353	No	No
AdrenalGland	228	MBD2	ENSG00000134046.11	18	0.000410997	0.00863094	21	0.0362023	Yes	No
AdrenalGland	228	POLI	ENSG00000101751.10	18	0.00852735	0.179074	21	0.188016	No	No
AdrenalGland	228	C18orf54	ENSG00000166845.13	18	0.00571085	0.114217	20	0.128604	No	No
AdrenalGland	228	RAB27B	ENSG00000041353.9	18	0.0143429	0.272515	19	0.276852	No	No
AdrenalGland	228	CCDC68	ENSG00000166510.13	18	0.0157767	0.268205	17	0.272678	No	No
AdrenalGland	228	LINC01929	ENSG00000267013.5	18	0.00368803	0.0553205	15	0.0773788	No	No
AdrenalGland	228	TCF4	ENSG00000196628.15	18	0.000259047	0.00466285	18	0.0316415	Yes	No
AdrenalGland	228	TXNL1	ENSG00000091164.12	18	0.00642221	0.0963332	15	0.112696	No	No
AdrenalGland	228	WDR7	ENSG00000091157.13	18	0.00354622	0.0709244	20	0.0904866	No	No
AdrenalGland	228	ST8SIA3	ENSG00000177511.5	18	0.000458871	0.00825969	18	0.0357054	Yes	No
AdrenalGland	228	ONECUT2	ENSG00000119547.5	18	0.000100274	0.00190521	19	0.0270502	Yes	No
AdrenalGland	228	FECH	ENSG00000066926.10	18	1.61916e-05	0.000323832	20	0.0211421	Yes	No
AdrenalGland	228	RP11-706P11.2	ENSG00000278703.1	18	0.000703456	0.0140691	20	0.041114	Yes	No
AdrenalGland	228	NARS	ENSG00000134440.11	18	0.00326126	0.0652253	20	0.0856645	No	No
AdrenalGland	228	ATP8B1	ENSG00000081923.11	18	0.00161983	0.0340164	21	0.0587788	No	No
AdrenalGland	228	NEDD4L	ENSG00000049759.17	18	0.000185067	0.00481174	26	0.031822	Yes	No
AdrenalGland	228	MALT1	ENSG00000172175.12	18	0.00326739	0.0784174	24	0.0971072	No	No
AdrenalGland	228	ZNF532	ENSG00000074657.13	18	0.00275683	0.0661639	24	0.086372	No	No
AdrenalGland	228	SEC11C	ENSG00000166562.8	18	0.000100774	0.00231781	23	0.0277274	Yes	No
AdrenalGland	228	LMAN1	ENSG00000074695.5	18	0.00220524	0.0485153	22	0.0714417	No	No
AdrenalGland	228	CCBE1	ENSG00000183287.13	18	4.11476e-05	0.00102869	25	0.0249251	Yes	No
AdrenalGland	228	RP11-2N1.3	ENSG00000273664.1	18	0.000786823	0.0173101	22	0.0442077	Yes	No
AdrenalGland	228	PMAIP1	ENSG00000141682.11	18	0.00765206	0.160693	21	0.17109	No	No
AdrenalGland	228	CDH20	ENSG00000101542.9	18	0.00215632	0.0452827	21	0.0687554	No	No
AdrenalGland	228	RP11-879F14.2	ENSG00000267279.1	18	0.00171642	0.0326119	19	0.0575282	No	No
AdrenalGland	228	RNF152	ENSG00000176641.10	18	0.00193093	0.0366876	19	0.0610727	No	No
AdrenalGland	228	PIGN	ENSG00000197563.10	18	0.00152806	0.0320892	21	0.0571041	No	No
AdrenalGland	228	KIAA1468	ENSG00000134444.13	18	0.000438941	0.00877882	20	0.0363781	Yes	No
AdrenalGland	228	TNFRSF11A	ENSG00000141655.16	18	0.000773659	0.0154732	20	0.0424654	Yes	No
AdrenalGland	228	ZCCHC2	ENSG00000141664.9	18	0.0014197	0.0298137	21	0.0551216	No	No
AdrenalGland	228	PHLPP1	ENSG00000081913.13	18	0.00185743	0.042721	23	0.0665537	No	No
AdrenalGland	228	BCL2	ENSG00000171791.12	18	0.00284694	0.0569388	20	0.0787607	No	No
AdrenalGland	228	KDSR	ENSG00000119537.15	18	0.00010917	0.00196506	18	0.0273102	Yes	No
AdrenalGland	228	VPS4B	ENSG00000119541.9	18	0.00807334	0.14532	18	0.156879	No	No
AdrenalGland	228	SERPINB5	ENSG00000206075.13	18	0.00630998	0.11358	18	0.128018	No	No
AdrenalGland	228	SERPINB3	ENSG00000057149.15	18	0.00107644	0.0193759	18	0.0460609	Yes	No
AdrenalGland	228	SERPINB2	ENSG00000197632.8	18	0.000130701	0.00274472	21	0.0282513	Yes	No
AdrenalGland	228	SERPINB8	ENSG00000166401.14	18	0.00210857	0.04428	21	0.0678867	No	No
AdrenalGland	228	CDH19	ENSG00000071991.8	18	0.0032425	0.0680926	21	0.0880423	No	No
AdrenalGland	228	CTD-2541J13.1	ENSG00000260578.1	18	0.00077991	0.017158	22	0.0440357	Yes	No
AdrenalGland	228	DSEL	ENSG00000171451.13	18	0.000183459	0.00403611	22	0.030342	Yes	No
AdrenalGland	228	TMX3	ENSG00000166479.9	18	0.0012138	0.0267036	22	0.0524087	No	No
AdrenalGland	228	CCDC102B	ENSG00000150636.17	18	0.00215604	0.051745	24	0.074333	No	No
AdrenalGland	228	RP11-674P19.2	ENSG00000264705.1	18	0.00226839	0.0385627	17	0.0625542	No	No
AdrenalGland	228	DOK6	ENSG00000206052.10	18	0.000435953	0.00871906	20	0.0363429	Yes	No
AdrenalGland	228	CD226	ENSG00000150637.8	18	0.0117751	0.211952	18	0.218728	No	No
AdrenalGland	228	RTTN	ENSG00000176225.13	18	0.00103339	0.0196345	19	0.0462634	Yes	No
AdrenalGland	228	SOCS6	ENSG00000170677.5	18	0.00370481	0.0666866	18	0.0868729	No	No
AdrenalGland	228	LINC01909	ENSG00000266258.1	18	0.0121149	0.218068	18	0.224484	No	No
AdrenalGland	228	FBXO15	ENSG00000141665.11	18	0.00064916	0.0142815	22	0.0412499	Yes	No
AdrenalGland	228	TIMM21	ENSG00000075336.11	18	0.0124486	0.273869	22	0.278114	No	No
AdrenalGland	228	CYB5A	ENSG00000166347.18	18	0.000239835	0.00527637	22	0.0323309	Yes	No
AdrenalGland	228	CNDP2	ENSG00000133313.14	18	0.000815566	0.0171269	21	0.0439991	Yes	No
AdrenalGland	228	LINC00909	ENSG00000264247.1	18	0.00491629	0.0983257	20	0.114369	No	No
AdrenalGland	228	ZNF407	ENSG00000215421.9	18	0.000129638	0.00324096	25	0.0288121	Yes	No
AdrenalGland	228	RP11-405M12.4	ENSG00000273669.1	18	0.000337941	0.00675882	20	0.0342543	Yes	No
AdrenalGland	228	ZADH2	ENSG00000180011.6	18	0.000632222	0.0132767	21	0.0406305	Yes	No
AdrenalGland	228	TSHZ1	ENSG00000179981.9	18	0.00031465	0.00660765	21	0.0341256	Yes	No
AdrenalGland	228	ZNF516	ENSG00000101493.10	18	0.00139769	0.0377377	27	0.0618438	No	No
AdrenalGland	228	C18orf65	ENSG00000275763.3	18	0.00065274	0.0163185	25	0.043267	Yes	No
AdrenalGland	228	LINC00908	ENSG00000263812.5	18	0.000606101	0.0163647	27	0.0433174	Yes	No
AdrenalGland	228	LINC00683	ENSG00000266256.1	18	0.00281978	0.0733143	26	0.0925501	No	No
AdrenalGland	228	RP11-162A12.2	ENSG00000264278.1	18	0.000195828	0.00548319	28	0.0326547	Yes	No
AdrenalGland	228	RP11-162A12.4	ENSG00000278107.1	18	0.00254188	0.0711726	28	0.0906974	No	No
AdrenalGland	228	ZNF236	ENSG00000130856.15	18	0.00391912	0.113654	29	0.128085	No	No
AdrenalGland	228	MBP	ENSG00000197971.14	18	1.41088e-05	0.000423265	30	0.0218838	Yes	No
AdrenalGland	228	GALR1	ENSG00000166573.5	18	0.00141077	0.0409124	29	0.0647887	No	No
AdrenalGland	228	ATP9B	ENSG00000166377.19	18	0.000277746	0.0077769	28	0.0351849	Yes	No
AdrenalGland	228	NFATC1	ENSG00000131196.17	18	0.00609725	0.134139	22	0.146692	No	No
AdrenalGland	228	RP11-567M16.6	ENSG00000274828.1	18	0.00089356	0.0160841	18	0.0430039	Yes	No
AdrenalGland	228	CTDP1	ENSG00000060069.16	18	0.00188476	0.0339257	18	0.058698	No	No
AdrenalGland	228	KCNG2	ENSG00000178342.4	18	0.00108681	0.017389	16	0.0442624	Yes	No
AdrenalGland	228	PQLC1	ENSG00000122490.18	18	0.0015462	0.0247392	16	0.0507895	No	No
AdrenalGland	228	HSBP1L1	ENSG00000226742.3	18	0.00678409	0.101761	15	0.117304	No	No
AdrenalGland	228	TXNL4A	ENSG00000141759.14	18	0.000197665	0.00296498	15	0.0285052	Yes	No
AdrenalGland	228	RBFA	ENSG00000101546.12	18	0.00291339	0.0407874	14	0.0646675	No	No
AdrenalGland	228	RBFADN	ENSG00000261126.7	18	0.00585305	0.0819428	14	0.100093	No	No
AdrenalGland	228	ADNP2	ENSG00000101544.8	18	0.00155334	0.0201934	13	0.0467514	Yes	No
AdrenalGland	228	PARD6G	ENSG00000178184.15	18	0.00236607	0.0307589	13	0.0559294	No	No
AdrenalGland	228	CTD-3113P16.11	ENSG00000282393.1	19	0.000786868	0.011803	15	0.0394954	Yes	No
AdrenalGland	228	PLPP2	ENSG00000141934.9	19	0.000301526	0.00452289	15	0.0312247	Yes	No
AdrenalGland	228	MIER2	ENSG00000105556.11	19	0.00123526	0.0185288	15	0.0454237	Yes	No
AdrenalGland	228	C2CD4C	ENSG00000183186.7	19	0.00103542	0.0165667	16	0.04347	Yes	No
AdrenalGland	228	SHC2	ENSG00000129946.10	19	0.000522798	0.00836477	16	0.0358823	Yes	No
AdrenalGland	228	ODF3L2	ENSG00000181781.9	19	0.00168899	0.0270238	16	0.0526511	No	No
AdrenalGland	228	MADCAM1	ENSG00000099866.14	19	0.000910469	0.0145675	16	0.0415123	Yes	No
AdrenalGland	228	TPGS1	ENSG00000141933.9	19	0.00104636	0.0167417	16	0.0435625	Yes	No
AdrenalGland	228	CDC34	ENSG00000099804.8	19	0.00119178	0.0202602	17	0.0468099	Yes	No
AdrenalGland	228	GZMM	ENSG00000197540.7	19	0.00995317	0.169204	17	0.178834	No	No
AdrenalGland	228	BSG	ENSG00000172270.18	19	4.7507e-05	0.000807618	17	0.0236658	Yes	No
AdrenalGland	228	HCN2	ENSG00000099822.2	19	0.000618415	0.0105131	17	0.0383181	Yes	No
AdrenalGland	228	POLRMT	ENSG00000099821.13	19	0.0014111	0.0239887	17	0.0501856	No	No
AdrenalGland	228	FGF22	ENSG00000070388.11	19	0.000553083	0.00940241	17	0.0370239	Yes	No
AdrenalGland	228	RNF126	ENSG00000070423.17	19	0.000876989	0.0157858	18	0.0427885	Yes	No
AdrenalGland	228	AC004156.3	ENSG00000267666.2	19	4.17129e-05	0.000750832	18	0.0235818	Yes	No
AdrenalGland	228	FSTL3	ENSG00000070404.9	19	0.000267801	0.00482041	18	0.031822	Yes	No
AdrenalGland	228	PRSS57	ENSG00000185198.11	19	0.00023104	0.00415873	18	0.0306682	Yes	No
AdrenalGland	228	PALM	ENSG00000099864.17	19	0.00281034	0.0533965	19	0.0756499	No	No
AdrenalGland	228	AC006273.4	ENSG00000272473.1	19	0.000563725	0.0107108	19	0.0385148	Yes	No
AdrenalGland	228	LINC01836	ENSG00000267530.2	19	0.00171556	0.0325956	19	0.0575267	No	No
AdrenalGland	228	PTBP1	ENSG00000011304.19	19	0.000648948	0.01233	19	0.0397584	Yes	No
AdrenalGland	228	AZU1	ENSG00000172232.9	19	0.00126242	0.0239861	19	0.0501856	No	No
AdrenalGland	228	PRTN3	ENSG00000196415.9	19	0.00200649	0.0401299	20	0.064054	No	No
AdrenalGland	228	ELANE	ENSG00000197561.6	19	1.26215e-05	0.000252431	20	0.0211102	Yes	No
AdrenalGland	228	CFD	ENSG00000197766.7	19	0.00123002	0.0246003	20	0.0506834	No	No
AdrenalGland	228	MED16	ENSG00000175221.14	19	0.00220282	0.0440564	20	0.0677055	No	No
AdrenalGland	228	R3HDM4	ENSG00000198858.9	19	0.000310604	0.00621208	20	0.0336436	Yes	No
AdrenalGland	228	ARID3A	ENSG00000116017.10	19	0.00477481	0.100271	21	0.116084	No	No
AdrenalGland	228	WDR18	ENSG00000065268.10	19	0.000164283	0.00344993	21	0.0291523	Yes	No
AdrenalGland	228	GRIN3B	ENSG00000116032.5	19	0.000918534	0.0192892	21	0.0459853	Yes	No
AdrenalGland	228	TMEM259	ENSG00000182087.12	19	0.0015125	0.0317625	21	0.0568507	No	No
AdrenalGland	228	CNN2	ENSG00000064666.14	19	3.24574e-05	0.000714063	22	0.0232758	Yes	No
AdrenalGland	228	ABCA7	ENSG00000064687.12	19	0.00105792	0.0232743	22	0.0494395	Yes	No
AdrenalGland	228	ARHGAP45	ENSG00000180448.10	19	7.78418e-05	0.00171252	22	0.0267552	Yes	No
AdrenalGland	228	POLR2E	ENSG00000099817.11	19	0.000865182	0.019034	22	0.0458132	Yes	No
AdrenalGland	228	GPX4	ENSG00000167468.16	19	0.000828329	0.0182232	22	0.0451129	Yes	No
AdrenalGland	228	SBNO2	ENSG00000064932.15	19	5.14757e-05	0.00118394	23	0.0254912	Yes	No
AdrenalGland	228	STK11	ENSG00000118046.14	19	0.00240271	0.0552624	23	0.0773409	No	No
AdrenalGland	228	CBARP	ENSG00000099625.12	19	0.00169847	0.0390648	23	0.0629687	No	No
AdrenalGland	228	ATP5D	ENSG00000099624.7	19	0.000837988	0.0192737	23	0.045969	Yes	No
AdrenalGland	228	MIDN	ENSG00000167470.12	19	0.00401784	0.0924102	23	0.109108	No	No
AdrenalGland	228	CIRBP	ENSG00000099622.13	19	1.20168e-05	0.000276387	23	0.0211102	Yes	No
AdrenalGland	228	C19orf24	ENSG00000228300.13	19	0.000150349	0.00345802	23	0.0291523	Yes	No
AdrenalGland	228	AC005330.2	ENSG00000267372.2	19	0.000131207	0.00301777	23	0.0285271	Yes	No
AdrenalGland	228	MUM1	ENSG00000160953.15	19	0.000761198	0.0175075	23	0.0444125	Yes	No
AdrenalGland	228	NDUFS7	ENSG00000115286.19	19	6.13802e-05	0.00141174	23	0.0258429	Yes	No
AdrenalGland	228	GAMT	ENSG00000130005.12	19	0.000867468	0.0199518	23	0.046563	Yes	No
AdrenalGland	228	DAZAP1	ENSG00000071626.16	19	3.19858e-05	0.000767658	24	0.023649	Yes	No
AdrenalGland	228	RPS15	ENSG00000115268.9	19	0.000275558	0.00633784	23	0.0338604	Yes	No
AdrenalGland	228	CTB-25B13.5	ENSG00000268798.1	19	0.00255284	0.0587154	23	0.0802224	No	No
AdrenalGland	228	APC2	ENSG00000115266.11	19	0.00102733	0.0246559	24	0.0507153	No	No
AdrenalGland	228	C19orf25	ENSG00000119559.15	19	0.00101896	0.023436	23	0.0496112	Yes	No
AdrenalGland	228	PCSK4	ENSG00000115257.15	19	0.000838154	0.0201157	24	0.0467038	Yes	No
AdrenalGland	228	REEP6	ENSG00000115255.10	19	0.000118027	0.00271463	23	0.0282283	Yes	No
AdrenalGland	228	ADAMTSL5	ENSG00000185761.10	19	0.00262214	0.0629313	24	0.0837138	No	No
AdrenalGland	228	PLK5	ENSG00000185988.11	19	0.000310228	0.00744547	24	0.0349236	Yes	No
AdrenalGland	228	MEX3D	ENSG00000181588.16	19	0.000980856	0.0235405	24	0.0497245	Yes	No
AdrenalGland	228	MBD3	ENSG00000071655.17	19	0.000406548	0.00975716	24	0.03753	Yes	No
AdrenalGland	228	UQCR11	ENSG00000127540.11	19	0.00212103	0.0487837	23	0.071686	No	No
AdrenalGland	228	TCF3	ENSG00000071564.14	19	6.78345e-05	0.00162803	24	0.026461	Yes	No
AdrenalGland	228	ATP8B3	ENSG00000130270.16	19	3.92116e-05	0.000862656	22	0.0239465	Yes	No
AdrenalGland	228	REXO1	ENSG00000079313.13	19	1.0621e-05	0.000233663	22	0.0208443	Yes	No
AdrenalGland	228	KLF16	ENSG00000129911.8	19	0.000367978	0.00809552	22	0.0355368	Yes	No
AdrenalGland	228	CTB-31O20.2	ENSG00000261526.2	19	0.0117692	0.258922	22	0.263532	No	No
AdrenalGland	228	ABHD17A	ENSG00000129968.15	19	0.00285371	0.0627816	22	0.0835973	No	No
AdrenalGland	228	SCAMP4	ENSG00000227500.9	19	0.0030759	0.0676699	22	0.0876316	No	No
AdrenalGland	228	ADAT3	ENSG00000213638.5	19	0.00035909	0.00789997	22	0.0353549	Yes	No
AdrenalGland	228	CSNK1G2	ENSG00000133275.15	19	0.000420266	0.00924586	22	0.0368539	Yes	No
AdrenalGland	228	BTBD2	ENSG00000133243.8	19	0.00280865	0.0645989	23	0.0850956	No	No
AdrenalGland	228	MKNK2	ENSG00000099875.14	19	0.00024992	0.00549825	22	0.032672	Yes	No
AdrenalGland	228	MOB3A	ENSG00000172081.13	19	0.000390923	0.00860031	22	0.0362023	Yes	No
AdrenalGland	228	IZUMO4	ENSG00000099840.13	19	0.000460632	0.0101339	22	0.0378566	Yes	No
AdrenalGland	228	AP3D1	ENSG00000065000.15	19	0.000106819	0.00245683	23	0.0278593	Yes	No
AdrenalGland	228	DOT1L	ENSG00000104885.17	19	0.000501137	0.0115262	23	0.0392598	Yes	No
AdrenalGland	228	PLEKHJ1	ENSG00000104886.11	19	0.00378886	0.0833548	22	0.101222	No	No
AdrenalGland	228	SF3A2	ENSG00000104897.9	19	0.000813382	0.0178944	22	0.0447783	Yes	No
AdrenalGland	228	AMH	ENSG00000104899.7	19	0.000838806	0.0184537	22	0.0453405	Yes	No
AdrenalGland	228	JSRP1	ENSG00000167476.10	19	0.0051233	0.117836	23	0.131906	No	No
AdrenalGland	228	OAZ1	ENSG00000104904.12	19	0.000998899	0.0229747	23	0.049177	Yes	No
AdrenalGland	228	C19orf35	ENSG00000188305.5	19	0.00146342	0.0336587	23	0.0584732	No	No
AdrenalGland	228	LINGO3	ENSG00000220008.3	19	0.000116221	0.00267309	23	0.028169	Yes	No
AdrenalGland	228	LSM7	ENSG00000130332.14	19	1.37077e-06	3.15277e-05	23	0.0125351	Yes	No
AdrenalGland	228	SPPL2B	ENSG00000005206.16	19	0.00164234	0.0377738	23	0.0618697	No	No
AdrenalGland	228	TMPRSS9	ENSG00000178297.12	19	0.00027735	0.0066564	24	0.034229	Yes	No
AdrenalGland	228	TIMM13	ENSG00000099800.7	19	0.000156012	0.00374429	24	0.0297381	Yes	No
AdrenalGland	228	LMNB2	ENSG00000176619.12	19	0.000497716	0.0119452	24	0.039604	Yes	No
AdrenalGland	228	GADD45B	ENSG00000099860.8	19	0.000259515	0.00622837	24	0.0336709	Yes	No
AdrenalGland	228	GNG7	ENSG00000176533.12	19	0.000390755	0.00976887	25	0.03753	Yes	No
AdrenalGland	228	DIRAS1	ENSG00000176490.4	19	0.00335719	0.0805724	24	0.0988939	No	No
AdrenalGland	228	SLC39A3	ENSG00000141873.10	19	0.00197086	0.0473007	24	0.0704805	No	No
AdrenalGland	228	SGTA	ENSG00000104969.9	19	0.000758295	0.0181991	24	0.0451019	Yes	No
AdrenalGland	228	THOP1	ENSG00000172009.14	19	0.000186128	0.00446708	24	0.0311219	Yes	No
AdrenalGland	228	ZNF554	ENSG00000172006.11	19	0.000722405	0.0173377	24	0.0442266	Yes	No
AdrenalGland	228	ZNF555	ENSG00000186300.11	19	0.00151632	0.0363917	24	0.0608174	No	No
AdrenalGland	228	ZNF57	ENSG00000171970.12	19	0.000162733	0.00390559	24	0.0300849	Yes	No
AdrenalGland	228	ZNF77	ENSG00000175691.8	19	0.000418324	0.0100398	24	0.037821	Yes	No
AdrenalGland	228	TLE6	ENSG00000104953.19	19	0.000734543	0.017629	24	0.0445176	Yes	No
AdrenalGland	228	TLE2	ENSG00000065717.14	19	0.000328961	0.00789507	24	0.035351	Yes	No
AdrenalGland	228	AES	ENSG00000104964.14	19	0.000712146	0.0163794	23	0.043343	Yes	No
AdrenalGland	228	GNA11	ENSG00000088256.8	19	0.000406443	0.00934818	23	0.0369742	Yes	No
AdrenalGland	228	GNA15	ENSG00000060558.3	19	0.000190486	0.00438119	23	0.0309461	Yes	No
AdrenalGland	228	S1PR4	ENSG00000125910.5	19	0.0088604	0.203789	23	0.211102	No	No
AdrenalGland	228	NCLN	ENSG00000125912.10	19	0.00402837	0.0966809	24	0.112944	No	No
AdrenalGland	228	CELF5	ENSG00000161082.12	19	0.000810739	0.0194577	24	0.0461275	Yes	No
AdrenalGland	228	NFIC	ENSG00000141905.17	19	0.000844619	0.0202709	24	0.0468124	Yes	No
AdrenalGland	228	DOHH	ENSG00000129932.7	19	0.0033467	0.0769741	23	0.0958223	No	No
AdrenalGland	228	FZR1	ENSG00000105325.13	19	0.000980487	0.0225512	23	0.0487899	Yes	No
AdrenalGland	228	MFSD12	ENSG00000161091.12	19	0.000132463	0.00304665	23	0.0285901	Yes	No
AdrenalGland	228	C19orf71	ENSG00000183397.5	19	0.00220417	0.0484918	22	0.071425	No	No
AdrenalGland	228	HMG20B	ENSG00000064961.18	19	0.00332593	0.0731705	22	0.092442	No	No
AdrenalGland	228	GIPC3	ENSG00000179855.5	19	0.00644136	0.14171	22	0.153532	No	No
AdrenalGland	228	TBXA2R	ENSG00000006638.11	19	0.000600095	0.0132021	22	0.0405976	Yes	No
AdrenalGland	228	CACTIN	ENSG00000105298.13	19	0.00102309	0.0225079	22	0.0487741	Yes	No
AdrenalGland	228	PIP5K1C	ENSG00000186111.9	19	0.000220573	0.00507318	23	0.0321291	Yes	No
AdrenalGland	228	TJP3	ENSG00000105289.14	19	0.00479107	0.105404	22	0.120668	No	No
AdrenalGland	228	APBA3	ENSG00000011132.11	19	8.27283e-05	0.00182002	22	0.0267913	Yes	No
AdrenalGland	228	MRPL54	ENSG00000183617.4	19	0.0019018	0.0418396	22	0.065672	No	No
AdrenalGland	228	MATK	ENSG00000007264.14	19	0.00121043	0.0266294	22	0.0523626	No	No
AdrenalGland	228	ZFR2	ENSG00000105278.10	19	3.30412e-05	0.000759948	23	0.023649	Yes	No
AdrenalGland	228	ATCAY	ENSG00000167654.17	19	0.00193715	0.0445546	23	0.0681462	No	No
AdrenalGland	228	NMRK2	ENSG00000077009.13	19	0.000314859	0.0069269	22	0.0344214	Yes	No
AdrenalGland	228	DAPK3	ENSG00000167657.13	19	0.000486136	0.010695	22	0.0384897	Yes	No
AdrenalGland	228	EEF2	ENSG00000167658.15	19	9.93843e-06	0.000218645	22	0.0207226	Yes	No
AdrenalGland	228	PIAS4	ENSG00000105229.6	19	0.000306613	0.00674548	22	0.0342543	Yes	No
AdrenalGland	228	ZBTB7A	ENSG00000178951.8	19	0.00185895	0.0408969	22	0.064776	No	No
AdrenalGland	228	MAP2K2	ENSG00000126934.13	19	0.000123562	0.00271837	22	0.0282283	Yes	No
AdrenalGland	228	CREB3L3	ENSG00000060566.13	19	0.000581409	0.0122096	21	0.0397234	Yes	No
AdrenalGland	228	SIRT6	ENSG00000077463.14	19	0.000104722	0.00219916	21	0.0273981	Yes	No
AdrenalGland	228	ANKRD24	ENSG00000089847.12	19	2.88072e-05	0.000633758	22	0.0228514	Yes	No
AdrenalGland	228	EBI3	ENSG00000105246.5	19	0.000195854	0.00411294	21	0.0305667	Yes	No
AdrenalGland	228	CCDC94	ENSG00000105248.15	19	7.82558e-06	0.000164337	21	0.0189297	Yes	No
AdrenalGland	228	TMIGD2	ENSG00000167664.8	19	0.00153015	0.0321331	21	0.0571452	No	No
AdrenalGland	228	FSD1	ENSG00000105255.10	19	0.000852352	0.0178994	21	0.0447843	Yes	No
AdrenalGland	228	STAP2	ENSG00000178078.11	19	0.00142296	0.0298821	21	0.0551536	No	No
AdrenalGland	228	MPND	ENSG00000008382.15	19	0.000205404	0.00431348	21	0.0308756	Yes	No
AdrenalGland	228	SH3GL1	ENSG00000141985.9	19	0.00144062	0.0316936	22	0.0567992	No	No
AdrenalGland	228	CHAF1A	ENSG00000167670.15	19	0.00255331	0.0561728	22	0.0781003	No	No
AdrenalGland	228	UBXN6	ENSG00000167671.11	19	0.000207351	0.00435438	21	0.0309313	Yes	No
AdrenalGland	228	CTB-50L17.16	ENSG00000267011.5	19	0.00245712	0.0515996	21	0.0742343	No	No
AdrenalGland	228	CTB-50L17.10	ENSG00000167674.14	19	0.000286118	0.00600849	21	0.0333267	Yes	No
AdrenalGland	228	PLIN4	ENSG00000167676.4	19	3.66559e-05	0.00080643	22	0.0236658	Yes	No
AdrenalGland	228	PLIN5	ENSG00000214456.8	19	0.00114113	0.0251049	22	0.051125	No	No
AdrenalGland	228	LRG1	ENSG00000171236.9	19	0.00164983	0.0362962	22	0.0607319	No	No
AdrenalGland	228	SEMA6B	ENSG00000167680.15	19	0.00173767	0.0382287	22	0.0622403	No	No
AdrenalGland	228	TNFAIP8L1	ENSG00000185361.8	19	0.000688979	0.0144686	21	0.0414518	Yes	No
AdrenalGland	228	MYDGF	ENSG00000074842.7	19	4.21336e-05	0.000884806	21	0.0242235	Yes	No
AdrenalGland	228	DPP9	ENSG00000142002.16	19	0.00101754	0.0213684	21	0.0477493	Yes	No
AdrenalGland	228	MIR7-3HG	ENSG00000176840.11	19	0.000202539	0.00425332	21	0.0308556	Yes	No
AdrenalGland	228	AC005523.3	ENSG00000268536.1	19	0.000695483	0.0146051	21	0.0415449	Yes	No
AdrenalGland	228	FEM1A	ENSG00000141965.4	19	8.51431e-05	0.001788	21	0.0267913	Yes	No
AdrenalGland	228	TICAM1	ENSG00000127666.9	19	0.00460116	0.0966244	21	0.112901	No	No
AdrenalGland	228	PLIN3	ENSG00000105355.8	19	0.00444041	0.0932485	21	0.109881	No	No
AdrenalGland	228	ARRDC5	ENSG00000205784.2	19	0.000412526	0.00866306	21	0.0362407	Yes	No
AdrenalGland	228	UHRF1	ENSG00000276043.4	19	6.8724e-05	0.0014432	21	0.0260069	Yes	No
AdrenalGland	228	KDM4B	ENSG00000127663.14	19	0.000266119	0.00585462	22	0.0332056	Yes	No
AdrenalGland	228	PTPRS	ENSG00000105426.16	19	0.000202046	0.00444502	22	0.031113	Yes	No
AdrenalGland	228	TINCR	ENSG00000223573.6	19	0.000379658	0.00759316	20	0.0351119	Yes	No
AdrenalGland	228	SAFB2	ENSG00000130254.11	19	0.000161262	0.00338649	21	0.0291189	Yes	No
AdrenalGland	228	SAFB	ENSG00000160633.12	19	0.00160368	0.0336773	21	0.0584939	No	No
AdrenalGland	228	RPL36	ENSG00000130255.12	19	0.00209781	0.0440541	21	0.0677055	No	No
AdrenalGland	228	C19orf70	ENSG00000174917.8	19	0.000985855	0.020703	21	0.0472077	Yes	No
AdrenalGland	228	HSD11B1L	ENSG00000167733.13	19	0.00666729	0.140013	21	0.151947	No	No
AdrenalGland	228	LONP1	ENSG00000196365.11	19	0.000530564	0.0116724	22	0.0393443	Yes	No
AdrenalGland	228	PRR22	ENSG00000212123.3	19	0.00013695	0.00287595	21	0.0283849	Yes	No
AdrenalGland	228	DUS3L	ENSG00000141994.15	19	0.000341366	0.00716869	21	0.0346529	Yes	No
AdrenalGland	228	NRTN	ENSG00000171119.2	19	0.000607047	0.012748	21	0.0403003	Yes	No
AdrenalGland	228	NDUFA11	ENSG00000174886.12	19	0.000638182	0.0134018	21	0.0406964	Yes	No
AdrenalGland	228	VMAC	ENSG00000187650.3	19	0.000345134	0.00724782	21	0.034824	Yes	No
AdrenalGland	228	CAPS	ENSG00000105519.15	19	0.000473218	0.00993758	21	0.0377111	Yes	No
AdrenalGland	228	RANBP3	ENSG00000031823.14	19	0.0014481	0.0318581	22	0.0569246	No	No
AdrenalGland	228	RFX2	ENSG00000087903.12	19	0.000342653	0.00822366	24	0.0356512	Yes	No
AdrenalGland	228	ACSBG2	ENSG00000130377.13	19	0.00234465	0.0515822	22	0.0742333	No	No
AdrenalGland	228	MLLT1	ENSG00000130382.8	19	0.000352918	0.00811712	23	0.0355368	Yes	No
AdrenalGland	228	ACER1	ENSG00000167769.4	19	0.00138646	0.0318885	23	0.0569414	No	No
AdrenalGland	228	CLPP	ENSG00000125656.8	19	0.000413726	0.00910196	22	0.0367629	Yes	No
AdrenalGland	228	ALKBH7	ENSG00000125652.7	19	0.000223277	0.0049121	22	0.0319235	Yes	No
AdrenalGland	228	PSPN	ENSG00000125650.4	19	0.00207102	0.0455624	22	0.0689773	No	No
AdrenalGland	228	GTF2F1	ENSG00000125651.13	19	0.00609696	0.134133	22	0.146692	No	No
AdrenalGland	228	KHSRP	ENSG00000088247.17	19	0.000130238	0.00286523	22	0.0283849	Yes	No
AdrenalGland	228	SLC25A41	ENSG00000181240.13	19	8.58355e-05	0.00188838	22	0.0270194	Yes	No
AdrenalGland	228	SLC25A23	ENSG00000125648.14	19	0.00188573	0.0414862	22	0.0653544	No	No
AdrenalGland	228	CRB3	ENSG00000130545.15	19	0.000970091	0.021342	22	0.0477317	Yes	No
AdrenalGland	228	DENND1C	ENSG00000205744.9	19	0.0038526	0.0847573	22	0.102418	No	No
AdrenalGland	228	TUBB4A	ENSG00000104833.11	19	0.000280786	0.0061773	22	0.0335921	Yes	No
AdrenalGland	228	TNFSF9	ENSG00000125657.4	19	0.000438789	0.00965335	22	0.0373612	Yes	No
AdrenalGland	228	TNFSF14	ENSG00000125735.10	19	0.000497776	0.0114489	23	0.0391796	Yes	No
AdrenalGland	228	C3	ENSG00000125730.16	19	0.000888163	0.0213159	24	0.0477152	Yes	No
AdrenalGland	228	GPR108	ENSG00000125734.15	19	0.000309282	0.00711349	23	0.0345964	Yes	No
AdrenalGland	228	TRIP10	ENSG00000125733.17	19	0.000385825	0.0092598	24	0.0368664	Yes	No
AdrenalGland	228	SH2D3A	ENSG00000125731.12	19	0.00110207	0.0264498	24	0.0522689	No	No
AdrenalGland	228	VAV1	ENSG00000141968.7	19	0.000363057	0.00907642	25	0.0367629	Yes	No
AdrenalGland	228	ADGRE1	ENSG00000174837.14	19	8.42844e-05	0.00202283	24	0.0273102	Yes	No
AdrenalGland	228	ZNF557	ENSG00000130544.11	19	0.000643926	0.0160982	25	0.0430039	Yes	No
AdrenalGland	228	INSR	ENSG00000171105.13	19	0.00214612	0.0600914	28	0.0812416	No	No
AdrenalGland	228	CTB-133G6.1	ENSG00000263264.1	19	0.000990943	0.0257645	26	0.0517183	No	No
AdrenalGland	228	ARHGEF18	ENSG00000104880.17	19	0.000429698	0.0116018	27	0.0393011	Yes	No
AdrenalGland	228	PEX11G	ENSG00000104883.7	19	0.000725938	0.0188744	26	0.0456819	Yes	No
AdrenalGland	228	C19orf45	ENSG00000198723.10	19	0.000987228	0.0256679	26	0.0516481	No	No
AdrenalGland	228	ZNF358	ENSG00000198816.6	19	0.000643238	0.0167242	26	0.0435385	Yes	No
AdrenalGland	228	MCOLN1	ENSG00000090674.15	19	0.000172107	0.00447477	26	0.0311403	Yes	No
AdrenalGland	228	PNPLA6	ENSG00000032444.15	19	0.000626425	0.0162871	26	0.0432426	Yes	No
AdrenalGland	228	CAMSAP3	ENSG00000076826.9	19	0.000135096	0.00351251	26	0.0292956	Yes	No
AdrenalGland	228	XAB2	ENSG00000076924.11	19	0.000527825	0.0137234	26	0.0409515	Yes	No
AdrenalGland	228	PET100	ENSG00000229833.9	19	0.00128238	0.0320595	25	0.0571041	No	No
AdrenalGland	228	PCP2	ENSG00000174788.9	19	0.000513397	0.0128349	25	0.0403687	Yes	No
AdrenalGland	228	STXBP2	ENSG00000076944.15	19	0.000320635	0.00801588	25	0.0355026	Yes	No
AdrenalGland	228	RETN	ENSG00000104918.7	19	0.000837869	0.0209467	25	0.0474187	Yes	No
AdrenalGland	228	MCEMP1	ENSG00000183019.7	19	0.00122571	0.0306429	25	0.0558271	No	No
AdrenalGland	228	TRAPPC5	ENSG00000181029.8	19	0.000541341	0.0135335	25	0.0408216	Yes	No
AdrenalGland	228	FCER2	ENSG00000104921.14	19	0.000558348	0.0139587	25	0.0410653	Yes	No
AdrenalGland	228	CLEC4G	ENSG00000182566.13	19	0.0016483	0.0412076	25	0.0650972	No	No
AdrenalGland	228	CD209	ENSG00000090659.17	19	0.00334935	0.0837337	25	0.101556	No	No
AdrenalGland	228	CLEC4M	ENSG00000104938.16	19	0.000912325	0.0228081	25	0.0490457	Yes	No
AdrenalGland	228	EVI5L	ENSG00000142459.8	19	0.000350195	0.00840467	24	0.0358963	Yes	No
AdrenalGland	228	PRR36	ENSG00000183248.11	19	0.000473123	0.0113549	24	0.0391416	Yes	No
AdrenalGland	228	LRRC8E	ENSG00000171017.10	19	5.55304e-06	0.000133273	24	0.0186384	Yes	No
AdrenalGland	228	MAP2K7	ENSG00000076984.17	19	0.00229781	0.0551475	24	0.0772109	No	No
AdrenalGland	228	TGFBR3L	ENSG00000260001.6	19	0.000668765	0.0160504	24	0.0430008	Yes	No
AdrenalGland	228	SNAPC2	ENSG00000104976.11	19	0.00234373	0.0562494	24	0.0781532	No	No
AdrenalGland	228	CTXN1	ENSG00000178531.5	19	0.000139015	0.00333636	24	0.0290055	Yes	No
AdrenalGland	228	TIMM44	ENSG00000104980.7	19	0.00182239	0.0437375	24	0.0674575	No	No
AdrenalGland	228	ELAVL1	ENSG00000066044.14	19	0.000647267	0.0161817	25	0.0430805	Yes	No
AdrenalGland	228	CTD-2325M2.1	ENSG00000267939.1	19	0.000430275	0.0103266	24	0.0380866	Yes	No
AdrenalGland	228	CERS4	ENSG00000090661.11	19	0.000504977	0.0126244	25	0.0401621	Yes	No
AdrenalGland	228	CD320	ENSG00000167775.10	19	0.000289825	0.00695581	24	0.0344305	Yes	No
AdrenalGland	228	NDUFA7	ENSG00000267855.5	19	0.000385007	0.00924018	24	0.036847	Yes	No
AdrenalGland	228	RPS28	ENSG00000233927.4	19	0.000323926	0.00777422	24	0.0351849	Yes	No
AdrenalGland	228	KANK3	ENSG00000186994.11	19	0.000555985	0.0133436	24	0.0406502	Yes	No
AdrenalGland	228	ANGPTL4	ENSG00000167772.11	19	0.000827374	0.019857	24	0.0465033	Yes	No
AdrenalGland	228	RAB11B	ENSG00000185236.11	19	0.00202708	0.0486499	24	0.0715495	No	No
AdrenalGland	228	MARCH2	ENSG00000099785.10	19	0.000748599	0.0179664	24	0.0448813	Yes	No
AdrenalGland	228	HNRNPM	ENSG00000099783.11	19	0.000775535	0.0186128	24	0.0455349	Yes	No
AdrenalGland	228	PRAM1	ENSG00000133246.11	19	0.00116653	0.0279967	24	0.0535038	No	No
AdrenalGland	228	ZNF414	ENSG00000133250.13	19	0.000395346	0.00948831	24	0.0371132	Yes	No
AdrenalGland	228	MYO1F	ENSG00000142347.16	19	6.54532e-05	0.00163633	25	0.0264682	Yes	No
AdrenalGland	228	ADAMTS10	ENSG00000142303.13	19	0.00109265	0.0262236	24	0.0521158	No	No
AdrenalGland	228	ZNF558	ENSG00000167785.8	19	0.00016921	0.00372262	22	0.0297243	Yes	No
AdrenalGland	228	ZNF317	ENSG00000130803.14	19	0.00120093	0.0264204	22	0.0522554	No	No
AdrenalGland	228	OR7D2	ENSG00000188000.3	19	0.000469704	0.00986377	21	0.0375788	Yes	No
AdrenalGland	228	ZNF699	ENSG00000196110.7	19	0.000117678	0.00247123	21	0.0278593	Yes	No
AdrenalGland	228	ZNF559	ENSG00000188321.13	19	0.00295468	0.0620483	21	0.0829429	No	No
AdrenalGland	228	ZNF177	ENSG00000188629.11	19	0.00230018	0.0483037	21	0.07125	No	No
AdrenalGland	228	ZNF559-ZNF177	ENSG00000270011.6	19	8.20087e-06	0.000164017	20	0.0189297	Yes	No
AdrenalGland	228	ZNF266	ENSG00000174652.17	19	2.88083e-05	0.000576166	20	0.0228507	Yes	No
AdrenalGland	228	ZNF426	ENSG00000130818.11	19	0.000289602	0.00579204	20	0.0331484	Yes	No
AdrenalGland	228	CTC-543D15.8	ENSG00000278611.1	19	0.00156267	0.0312535	20	0.0564039	No	No
AdrenalGland	228	ZNF121	ENSG00000197961.11	19	0.00110846	0.0232778	21	0.0494395	Yes	No
AdrenalGland	228	ZNF561	ENSG00000171469.10	19	4.63699e-05	0.000973768	21	0.0247432	Yes	No
AdrenalGland	228	ZNF562	ENSG00000171466.9	19	0.000972495	0.0204224	21	0.0469227	Yes	No
AdrenalGland	228	CTD-3116E22.8	ENSG00000277587.1	19	0.00702438	0.140488	20	0.152424	No	No
AdrenalGland	228	CTD-3116E22.7	ENSG00000267612.1	19	0.00172712	0.0345424	20	0.0592145	No	No
AdrenalGland	228	ZNF846	ENSG00000196605.7	19	0.000695819	0.0146122	21	0.0415449	Yes	No
AdrenalGland	228	FBXL12	ENSG00000127452.8	19	3.94494e-05	0.000788987	20	0.023649	Yes	No
AdrenalGland	228	UBL5	ENSG00000198258.10	19	0.00191856	0.0383712	20	0.0623563	No	No
AdrenalGland	228	CTD-2623N2.11	ENSG00000267289.1	19	0.00167629	0.0335257	20	0.0583465	No	No
AdrenalGland	228	PIN1	ENSG00000127445.13	19	0.00848826	0.169765	20	0.179327	No	No
AdrenalGland	228	OLFM2	ENSG00000105088.8	19	5.46686e-06	0.000109337	20	0.0181264	Yes	No
AdrenalGland	228	COL5A3	ENSG00000080573.6	19	0.000256672	0.00513345	20	0.0321336	Yes	No
AdrenalGland	228	C19orf66	ENSG00000130813.17	19	0.000367371	0.00698004	19	0.0344305	Yes	No
AdrenalGland	228	ANGPTL6	ENSG00000130812.10	19	0.000736996	0.0140029	19	0.0410653	Yes	No
AdrenalGland	228	PPAN	ENSG00000130810.19	19	0.00109876	0.0197777	18	0.0464294	Yes	No
AdrenalGland	228	P2RY11	ENSG00000244165.1	19	0.000352203	0.00633966	18	0.0338604	Yes	No
AdrenalGland	228	EIF3G	ENSG00000130811.11	19	0.00265275	0.0477495	18	0.0707449	No	No
AdrenalGland	228	DNMT1	ENSG00000130816.14	19	0.000293764	0.00558152	19	0.032764	Yes	No
AdrenalGland	228	S1PR2	ENSG00000267534.2	19	0.000543395	0.0097811	18	0.03753	Yes	No
AdrenalGland	228	MRPL4	ENSG00000105364.13	19	0.00397138	0.0714848	18	0.0909362	No	No
AdrenalGland	228	ICAM1	ENSG00000090339.8	19	0.000192015	0.00364829	19	0.0296166	Yes	No
AdrenalGland	228	ICAM5	ENSG00000105376.4	19	0.000850362	0.0161569	19	0.0430342	Yes	No
AdrenalGland	228	ZGLP1	ENSG00000220201.7	19	0.000869809	0.0165264	19	0.0434269	Yes	No
AdrenalGland	228	FDX2	ENSG00000267673.6	19	0.0035161	0.0668058	19	0.0869569	No	No
AdrenalGland	228	RAVER1	ENSG00000161847.13	19	0.00357319	0.0678907	19	0.0878368	No	No
AdrenalGland	228	ICAM3	ENSG00000076662.9	19	0.00615349	0.116916	19	0.131042	No	No
AdrenalGland	228	TYK2	ENSG00000105397.13	19	0.0103908	0.197425	19	0.205007	No	No
AdrenalGland	228	CDC37	ENSG00000105401.8	19	0.00413109	0.0743596	18	0.0934449	No	No
AdrenalGland	228	PDE4A	ENSG00000065989.15	19	0.000906121	0.0172163	19	0.0441099	Yes	No
AdrenalGland	228	KEAP1	ENSG00000079999.13	19	0.000301982	0.00543568	18	0.0326547	Yes	No
AdrenalGland	228	S1PR5	ENSG00000180739.13	19	0.00910073	0.163813	18	0.173924	No	No
AdrenalGland	228	ATG4D	ENSG00000130734.9	19	0.000545066	0.00926612	17	0.0368664	Yes	No
AdrenalGland	228	KRI1	ENSG00000129347.19	19	0.000163147	0.0027735	17	0.0282513	Yes	No
AdrenalGland	228	CDKN2D	ENSG00000129355.6	19	0.00602381	0.102405	17	0.117937	No	No
AdrenalGland	228	AP1M2	ENSG00000129354.11	19	0.00205899	0.0350028	17	0.0596415	No	No
AdrenalGland	228	SLC44A2	ENSG00000129353.14	19	0.000409668	0.00696436	17	0.0344305	Yes	No
AdrenalGland	228	ILF3-AS1	ENSG00000267100.1	19	0.00307703	0.0523096	17	0.0747963	No	No
AdrenalGland	228	ILF3	ENSG00000129351.17	19	0.00041476	0.00705093	17	0.0345157	Yes	No
AdrenalGland	228	QTRT1	ENSG00000213339.8	19	0.00153455	0.0260874	17	0.0519906	No	No
AdrenalGland	228	DNM2	ENSG00000079805.16	19	0.000837735	0.0150792	18	0.0420462	Yes	No
AdrenalGland	228	TMED1	ENSG00000099203.6	19	0.0175387	0.298158	17	0.301641	No	No
AdrenalGland	228	C19orf38	ENSG00000214212.8	19	0.00162542	0.0276322	17	0.0532399	No	No
AdrenalGland	228	CARM1	ENSG00000142453.11	19	0.000172004	0.00292408	17	0.0284346	Yes	No
AdrenalGland	228	YIPF2	ENSG00000130733.10	19	0.000954258	0.0162224	17	0.0431298	Yes	No
AdrenalGland	228	TIMM29	ENSG00000142444.6	19	0.000980809	0.0166738	17	0.0435385	Yes	No
AdrenalGland	228	SMARCA4	ENSG00000127616.17	19	0.00277707	0.0472101	17	0.0703973	No	No
AdrenalGland	228	LDLR	ENSG00000130164.13	19	7.8596e-05	0.00125754	16	0.0256286	Yes	No
AdrenalGland	228	SPC24	ENSG00000161888.11	19	0.000378008	0.00604813	16	0.0334452	Yes	No
AdrenalGland	228	KANK2	ENSG00000197256.10	19	0.000273743	0.00437989	16	0.0309461	Yes	No
AdrenalGland	228	DOCK6	ENSG00000130158.13	19	1.19416e-05	0.000191065	16	0.0196617	Yes	No
AdrenalGland	228	ANGPTL8	ENSG00000130173.13	19	0.00115096	0.0172644	15	0.044162	Yes	No
AdrenalGland	228	RAB3D	ENSG00000105514.7	19	0.000290601	0.00464961	16	0.031613	Yes	No
AdrenalGland	228	TMEM205	ENSG00000105518.13	19	0.00120708	0.0181062	15	0.045004	Yes	No
AdrenalGland	228	CCDC159	ENSG00000183401.11	19	0.000877787	0.0131668	15	0.0405625	Yes	No
AdrenalGland	228	PLPPR2	ENSG00000105520.10	19	0.000135194	0.00202791	15	0.0273102	Yes	No
AdrenalGland	228	SWSAP1	ENSG00000173928.2	19	0.00141334	0.0212001	15	0.0476422	Yes	No
AdrenalGland	228	EPOR	ENSG00000187266.13	19	0.00216581	0.0324871	15	0.0574385	No	No
AdrenalGland	228	RGL3	ENSG00000205517.12	19	0.00336574	0.0538519	16	0.0760463	No	No
AdrenalGland	228	CCDC151	ENSG00000198003.11	19	0.0133867	0.214187	16	0.220814	No	No
AdrenalGland	228	PRKCSH	ENSG00000130175.9	19	0.0019173	0.0306768	16	0.0558555	No	No
AdrenalGland	228	ELAVL3	ENSG00000196361.9	19	0.0043196	0.0691136	16	0.0889351	No	No
AdrenalGland	228	ZNF653	ENSG00000161914.9	19	3.07688e-05	0.000492301	16	0.0223393	Yes	No
AdrenalGland	228	ECSIT	ENSG00000130159.13	19	0.00055337	0.00940729	17	0.0370314	Yes	No
AdrenalGland	228	CNN1	ENSG00000130176.7	19	0.00162621	0.0260193	16	0.0519155	No	No
AdrenalGland	228	ELOF1	ENSG00000130165.10	19	0.0107402	0.171843	16	0.181305	No	No
AdrenalGland	228	ZNF627	ENSG00000198551.9	19	0.0205571	0.328914	16	0.331644	No	No
AdrenalGland	228	ACP5	ENSG00000102575.10	19	0.00246028	0.0393644	16	0.0632708	No	No
AdrenalGland	228	ZNF823	ENSG00000197933.12	19	0.0119849	0.191759	16	0.199728	No	No
AdrenalGland	228	ZNF441	ENSG00000197044.10	19	0.00167367	0.0251051	15	0.051125	No	No
AdrenalGland	228	ZNF491	ENSG00000177599.12	19	1.80355e-05	0.000270532	15	0.0211102	Yes	No
AdrenalGland	228	ZNF440	ENSG00000171295.12	19	0.000961877	0.0144282	15	0.0414052	Yes	No
AdrenalGland	228	ZNF439	ENSG00000171291.8	19	0.00728803	0.10932	15	0.124193	No	No
AdrenalGland	228	ZNF69	ENSG00000198429.9	19	0.000365093	0.0054764	15	0.0326547	Yes	No
AdrenalGland	228	ZNF700	ENSG00000196757.7	19	0.00724634	0.108695	15	0.123651	No	No
AdrenalGland	228	ZNF763	ENSG00000197054.11	19	0.00461646	0.0692468	15	0.0890411	No	No
AdrenalGland	228	ZNF433	ENSG00000197647.11	19	0.00488716	0.0733073	15	0.0925501	No	No
AdrenalGland	228	ZNF878	ENSG00000257446.3	19	0.00220242	0.0330362	15	0.0579326	No	No
AdrenalGland	228	ZNF844	ENSG00000223547.9	19	0.00177745	0.0266617	15	0.0523697	No	No
AdrenalGland	228	ZNF788	ENSG00000214189.8	19	0.00122268	0.0171175	14	0.0439991	Yes	No
AdrenalGland	228	ZNF20	ENSG00000132010.15	19	0.00494053	0.0691674	14	0.0889782	No	No
AdrenalGland	228	ZNF625	ENSG00000257591.5	19	0.00369988	0.0517983	14	0.0743913	No	No
AdrenalGland	228	ZNF136	ENSG00000196646.11	19	0.000336634	0.00471288	14	0.0316854	Yes	No
AdrenalGland	228	ZNF44	ENSG00000197857.13	19	0.00455435	0.0637609	14	0.0843811	No	No
AdrenalGland	228	ZNF563	ENSG00000188868.13	19	0.000830588	0.0116282	14	0.0393011	Yes	No
AdrenalGland	228	ZNF442	ENSG00000198342.9	19	0.00358779	0.050229	14	0.0729762	No	No
AdrenalGland	228	ZNF799	ENSG00000196466.10	19	0.00408006	0.0571208	14	0.0789127	No	No
AdrenalGland	228	ZNF443	ENSG00000180855.15	19	0.000425317	0.00595444	14	0.0333052	Yes	No
AdrenalGland	228	ZNF709	ENSG00000242852.6	19	0.00142156	0.0213235	15	0.0477152	Yes	No
AdrenalGland	228	ZNF564	ENSG00000249709.7	19	0.000148626	0.00222939	15	0.0273981	Yes	No
AdrenalGland	228	CTD-2192J16.11	ENSG00000230310.1	19	0.00181327	0.027199	15	0.0527985	No	No
AdrenalGland	228	ZNF490	ENSG00000188033.9	19	0.000190949	0.00305519	16	0.0285901	Yes	No
AdrenalGland	228	ZNF791	ENSG00000173875.13	19	0.000773626	0.0116044	15	0.0393011	Yes	No
AdrenalGland	228	MAN2B1	ENSG00000104774.12	19	0.00583821	0.0875731	15	0.104774	No	No
AdrenalGland	228	WDR83	ENSG00000123154.11	19	0.00206708	0.0310062	15	0.056198	No	No
AdrenalGland	228	WDR83OS	ENSG00000105583.9	19	0.00532078	0.0798117	15	0.098305	No	No
AdrenalGland	228	DHPS	ENSG00000095059.15	19	0.00978616	0.146792	15	0.158234	No	No
AdrenalGland	228	CTD-2192J16.26	ENSG00000268945.1	19	0.00527244	0.0790866	15	0.0977008	No	No
AdrenalGland	228	FBXW9	ENSG00000132004.12	19	0.00032126	0.0048189	15	0.031822	Yes	No
AdrenalGland	228	TNPO2	ENSG00000105576.15	19	0.000404994	0.00607491	15	0.0334452	Yes	No
AdrenalGland	228	C19orf43	ENSG00000123144.10	19	0.0045958	0.068937	15	0.0888124	No	No
AdrenalGland	228	ASNA1	ENSG00000198356.11	19	0.00265049	0.0397573	15	0.063651	No	No
AdrenalGland	228	HOOK2	ENSG00000095066.11	19	0.000200742	0.00321187	16	0.0287528	Yes	No
AdrenalGland	228	JUNB	ENSG00000171223.5	19	0.000573452	0.00860177	15	0.0362023	Yes	No
AdrenalGland	228	PRDX2	ENSG00000167815.11	19	0.000298709	0.00448063	15	0.0311403	Yes	No
AdrenalGland	228	RNASEH2A	ENSG00000104889.5	19	0.00606251	0.0909377	15	0.107782	No	No
AdrenalGland	228	RTBDN	ENSG00000132026.13	19	0.00292193	0.043829	15	0.0675248	No	No
AdrenalGland	228	MAST1	ENSG00000105613.9	19	0.00189977	0.0284965	15	0.0539834	No	No
AdrenalGland	228	DNASE2	ENSG00000105612.8	19	0.000338966	0.0050845	15	0.0321291	Yes	No
AdrenalGland	228	GCDH	ENSG00000105607.12	19	0.000985474	0.0147821	15	0.0417157	Yes	No
AdrenalGland	228	SYCE2	ENSG00000161860.7	19	0.0103512	0.155269	15	0.166031	No	No
AdrenalGland	228	FARSA	ENSG00000179115.10	19	0.00240407	0.036061	15	0.0605317	No	No
AdrenalGland	228	CALR	ENSG00000179218.13	19	0.000329772	0.00494658	15	0.0319235	Yes	No
AdrenalGland	228	RAD23A	ENSG00000179262.9	19	0.000616408	0.00924612	15	0.0368539	Yes	No
AdrenalGland	228	GADD45GIP1	ENSG00000179271.2	19	0.00537394	0.080609	15	0.0989319	No	No
AdrenalGland	228	DAND5	ENSG00000179284.5	19	0.000942865	0.014143	15	0.0411359	Yes	No
AdrenalGland	228	NFIX	ENSG00000008441.16	19	0.0139464	0.209196	15	0.21614	No	No
AdrenalGland	228	LYL1	ENSG00000104903.4	19	0.00144546	0.0216819	15	0.0480138	Yes	No
AdrenalGland	228	TRMT1	ENSG00000104907.12	19	1.55697e-05	0.000233546	15	0.0208443	Yes	No
AdrenalGland	228	NACC1	ENSG00000160877.5	19	8.42444e-07	1.26367e-05	15	0.0111201	Yes	No
AdrenalGland	228	STX10	ENSG00000104915.14	19	0.000527636	0.0073869	14	0.0349232	Yes	No
AdrenalGland	228	IER2	ENSG00000160888.6	19	0.00012878	0.00180293	14	0.0267913	Yes	No
AdrenalGland	228	CACNA1A	ENSG00000141837.19	19	0.00289321	0.054971	19	0.0770619	No	No
AdrenalGland	228	CCDC130	ENSG00000104957.13	19	0.00376232	0.0601971	16	0.0813196	No	No
AdrenalGland	228	MRI1	ENSG00000037757.13	19	0.00120888	0.0193421	16	0.0460416	Yes	No
AdrenalGland	228	C19orf53	ENSG00000104979.8	19	0.00188157	0.0301051	16	0.0553213	No	No
AdrenalGland	228	ZSWIM4	ENSG00000132003.9	19	0.000220287	0.00374488	17	0.0297381	Yes	No
AdrenalGland	228	CTD-3252C9.4	ENSG00000267519.5	19	0.00168021	0.0285636	17	0.05405	No	No
AdrenalGland	228	NANOS3	ENSG00000187556.7	19	0.0013833	0.0248994	18	0.0509342	No	No
AdrenalGland	228	C19orf57	ENSG00000132016.11	19	0.000756181	0.0136113	18	0.0408722	Yes	No
AdrenalGland	228	CC2D1A	ENSG00000132024.17	19	0.000117135	0.00210844	18	0.0273102	Yes	No
AdrenalGland	228	PODNL1	ENSG00000132000.11	19	0.00113447	0.021555	19	0.0478756	Yes	No
AdrenalGland	228	DCAF15	ENSG00000132017.10	19	0.00237231	0.0450738	19	0.068579	No	No
AdrenalGland	228	RFX1	ENSG00000132005.8	19	0.000352872	0.00705744	20	0.0345157	Yes	No
AdrenalGland	228	IL27RA	ENSG00000104998.3	19	0.000544261	0.0108852	20	0.0386451	Yes	No
AdrenalGland	228	PALM3	ENSG00000187867.8	19	0.00724184	0.144837	20	0.156485	No	No
AdrenalGland	228	MISP3	ENSG00000141854.9	19	0.000981782	0.0196356	20	0.0462634	Yes	No
AdrenalGland	228	C19orf67	ENSG00000188032.9	19	0.00292596	0.0614451	21	0.0824397	No	No
AdrenalGland	228	SAMD1	ENSG00000141858.11	19	0.00115807	0.0243194	21	0.0504381	No	No
AdrenalGland	228	PRKACA	ENSG00000072062.13	19	4.4923e-05	0.000943384	21	0.0247358	Yes	No
AdrenalGland	228	ASF1B	ENSG00000105011.8	19	0.00161974	0.0340145	21	0.0587788	No	No
AdrenalGland	228	ADGRL1	ENSG00000072071.16	19	0.000837211	0.0184186	22	0.0453282	Yes	No
AdrenalGland	228	ADGRE5	ENSG00000123146.19	19	0.00121599	0.0243197	20	0.0504381	No	No
AdrenalGland	228	DDX39A	ENSG00000123136.14	19	0.000500791	0.0100158	20	0.037821	Yes	No
AdrenalGland	228	PKN1	ENSG00000123143.12	19	9.30813e-05	0.00186163	20	0.0269224	Yes	No
AdrenalGland	228	PTGER1	ENSG00000160951.3	19	0.000515975	0.00980352	19	0.0375554	Yes	No
AdrenalGland	228	GIPC1	ENSG00000123159.15	19	0.000953573	0.0181179	19	0.0450086	Yes	No
AdrenalGland	228	DNAJB1	ENSG00000132002.7	19	0.00109133	0.0207352	19	0.0472321	Yes	No
AdrenalGland	228	TECR	ENSG00000099797.13	19	0.000218979	0.00416061	19	0.0306682	Yes	No
AdrenalGland	228	NDUFB7	ENSG00000099795.6	19	0.000799406	0.0151887	19	0.0421697	Yes	No
AdrenalGland	228	ZNF333	ENSG00000160961.11	19	0.00447265	0.102871	23	0.118365	No	No
AdrenalGland	228	ADGRE2	ENSG00000127507.17	19	0.00277427	0.0638082	23	0.0844196	No	No
AdrenalGland	228	OR7A5	ENSG00000188269.8	19	0.00155821	0.0358388	23	0.0602965	No	No
AdrenalGland	228	OR7C1	ENSG00000127530.2	19	1.68174e-05	0.0003868	23	0.0217251	Yes	No
AdrenalGland	228	CASP14	ENSG00000105141.5	19	0.0061614	0.160196	26	0.170664	No	No
AdrenalGland	228	SYDE1	ENSG00000105137.12	19	0.00027144	0.00705743	26	0.0345157	Yes	No
AdrenalGland	228	ILVBL	ENSG00000105135.15	19	0.000287383	0.00775933	27	0.0351849	Yes	No
AdrenalGland	228	NOTCH3	ENSG00000074181.8	19	0.0045247	0.122167	27	0.135789	No	No
AdrenalGland	228	EPHX3	ENSG00000105131.7	19	0.000121761	0.00328756	27	0.0289343	Yes	No
AdrenalGland	228	BRD4	ENSG00000141867.17	19	0.00528474	0.147973	28	0.159281	No	No
AdrenalGland	228	LLNLR-246C6.1	ENSG00000273218.1	19	0.000523159	0.0141253	27	0.0411359	Yes	No
AdrenalGland	228	AKAP8	ENSG00000105127.8	19	0.000455817	0.0123071	27	0.0397378	Yes	No
AdrenalGland	228	AKAP8L	ENSG00000011243.17	19	0.00166694	0.0450075	27	0.0685198	No	No
AdrenalGland	228	WIZ	ENSG00000011451.17	19	0.00102502	0.0276755	27	0.0532859	No	No
AdrenalGland	228	RASAL3	ENSG00000105122.12	19	7.73571e-05	0.00208864	27	0.0273102	Yes	No
AdrenalGland	228	CYP4F3	ENSG00000186529.15	19	0.00165344	0.0429894	26	0.0667509	No	No
AdrenalGland	228	CYP4F12	ENSG00000186204.14	19	0.00473155	0.12302	26	0.136562	No	No
AdrenalGland	228	CYP4F11	ENSG00000171903.16	19	0.0074309	0.178342	24	0.187326	No	No
AdrenalGland	228	TPM4	ENSG00000167460.14	19	0.00296502	0.0681955	23	0.0881362	No	No
AdrenalGland	228	RAB8A	ENSG00000167461.11	19	0.000214648	0.00493691	23	0.0319235	Yes	No
AdrenalGland	228	HSH2D	ENSG00000196684.12	19	0.00176559	0.0406086	23	0.0645238	No	No
AdrenalGland	228	FAM32A	ENSG00000105058.11	19	0.00202214	0.0465093	23	0.0698159	No	No
AdrenalGland	228	AP1M1	ENSG00000072958.8	19	0.00272133	0.0653119	24	0.0857075	No	No
AdrenalGland	228	KLF2	ENSG00000127528.5	19	0.00557278	0.133747	24	0.146347	No	No
AdrenalGland	228	EPS15L1	ENSG00000127527.13	19	0.00399297	0.0998242	25	0.115666	No	No
AdrenalGland	228	C19orf44	ENSG00000105072.8	19	0.000746017	0.0186504	25	0.045549	Yes	No
AdrenalGland	228	CHERP	ENSG00000085872.14	19	0.00198614	0.0496535	25	0.0725073	No	No
AdrenalGland	228	CTD-3222D19.12	ENSG00000269399.2	19	9.85716e-05	0.00246429	25	0.0278593	Yes	No
AdrenalGland	228	SLC35E1	ENSG00000127526.14	19	0.000280503	0.00701258	25	0.0344311	Yes	No
AdrenalGland	228	MED26	ENSG00000105085.10	19	0.00426137	0.110796	26	0.125567	No	No
AdrenalGland	228	SMIM7	ENSG00000214046.8	19	0.00149932	0.0374831	25	0.0616344	No	No
AdrenalGland	228	CTC-429P9.2	ENSG00000268087.1	19	0.00139424	0.0334618	24	0.0582777	No	No
AdrenalGland	228	TMEM38A	ENSG00000072954.6	19	0.000370684	0.00889641	24	0.0365278	Yes	No
AdrenalGland	228	SIN3B	ENSG00000127511.9	19	0.000291016	0.00669336	23	0.0342458	Yes	No
AdrenalGland	228	F2RL3	ENSG00000127533.3	19	3.93312e-05	0.000865287	22	0.0239465	Yes	No
AdrenalGland	228	CPAMD8	ENSG00000160111.12	19	0.00513126	0.118019	23	0.132068	No	No
AdrenalGland	228	HAUS8	ENSG00000131351.14	19	0.00271408	0.0569957	21	0.0788083	No	No
AdrenalGland	228	MYO9B	ENSG00000099331.13	19	0.00107834	0.0237235	22	0.0499286	Yes	No
AdrenalGland	228	USE1	ENSG00000053501.12	19	0.00139653	0.0279307	20	0.0534599	No	No
AdrenalGland	228	OCEL1	ENSG00000099330.8	19	0.000193938	0.00387876	20	0.0299845	Yes	No
AdrenalGland	228	NR2F6	ENSG00000160113.5	19	0.000759611	0.0151922	20	0.0421704	Yes	No
AdrenalGland	228	USHBP1	ENSG00000130307.11	19	0.00302057	0.063432	21	0.0840921	No	No
AdrenalGland	228	BABAM1	ENSG00000105393.15	19	0.00401206	0.0802412	20	0.0986673	No	No
AdrenalGland	228	ANKLE1	ENSG00000160117.14	19	0.000224774	0.00449548	20	0.0311662	Yes	No
AdrenalGland	228	ABHD8	ENSG00000127220.5	19	0.00565592	0.118774	21	0.13271	No	No
AdrenalGland	228	MRPL34	ENSG00000130312.6	19	0.00156655	0.0328975	21	0.0578254	No	No
AdrenalGland	228	DDA1	ENSG00000130311.10	19	0.00069749	0.0139498	20	0.0410653	Yes	No
AdrenalGland	228	ANO8	ENSG00000074855.10	19	0.000664811	0.0132962	20	0.0406416	Yes	No
AdrenalGland	228	GTPBP3	ENSG00000130299.16	19	0.000607937	0.0121587	20	0.0396771	Yes	No
AdrenalGland	228	PLVAP	ENSG00000130300.8	19	0.000106573	0.00213146	20	0.0273102	Yes	No
AdrenalGland	228	CTD-2521M24.13	ENSG00000269720.2	19	0.000222114	0.00444228	20	0.0311102	Yes	No
AdrenalGland	228	BST2	ENSG00000130303.12	19	0.000582135	0.0116427	20	0.0393048	Yes	No
AdrenalGland	228	BISPR	ENSG00000282851.1	19	0.00126741	0.0266156	21	0.0523626	No	No
AdrenalGland	228	MVB12A	ENSG00000141971.12	19	0.00129569	0.0272095	21	0.0528013	No	No
AdrenalGland	228	TMEM221	ENSG00000188051.6	19	0.000185909	0.00390409	21	0.0300849	Yes	No
AdrenalGland	228	CTD-2521M24.11	ENSG00000269736.1	19	0.000532191	0.0106438	20	0.0384373	Yes	No
AdrenalGland	228	NXNL1	ENSG00000171773.2	19	0.00147334	0.0309402	21	0.0561248	No	No
AdrenalGland	228	SLC27A1	ENSG00000130304.16	19	0.000886591	0.0186184	21	0.0455349	Yes	No
AdrenalGland	228	CTD-3131K8.2	ENSG00000269439.5	19	0.00206978	0.0434654	21	0.0672609	No	No
AdrenalGland	228	PGLS	ENSG00000130313.6	19	0.000380242	0.00760484	20	0.0351119	Yes	No
AdrenalGland	228	FAM129C	ENSG00000167483.17	19	0.000854842	0.0179517	21	0.0448574	Yes	No
AdrenalGland	228	COLGALT1	ENSG00000130309.10	19	0.0022194	0.0466074	21	0.0699006	No	No
AdrenalGland	228	UNC13A	ENSG00000130477.15	19	0.00332185	0.0697588	21	0.0895191	No	No
AdrenalGland	228	MAP1S	ENSG00000130479.10	19	0.000114081	0.00239569	21	0.0278104	Yes	No
AdrenalGland	228	FCHO1	ENSG00000130475.14	19	6.04271e-06	0.000126897	21	0.0183466	Yes	No
AdrenalGland	228	INSL3	ENSG00000248099.3	19	0.000434702	0.00912875	21	0.0367629	Yes	No
AdrenalGland	228	JAK3	ENSG00000105639.18	19	0.000116407	0.00244454	21	0.0278593	Yes	No
AdrenalGland	228	RPL18A	ENSG00000105640.12	19	0.00587083	0.123287	21	0.136774	No	No
AdrenalGland	228	CCDC124	ENSG00000007080.10	19	0.00925444	0.194343	21	0.202239	No	No
AdrenalGland	228	KCNN1	ENSG00000105642.15	19	0.00636408	0.133646	21	0.14628	No	No
AdrenalGland	228	ARRDC2	ENSG00000105643.9	19	0.000600708	0.0126149	21	0.0401532	Yes	No
AdrenalGland	228	IL12RB1	ENSG00000096996.15	19	0.00337169	0.0674337	20	0.0874749	No	No
AdrenalGland	228	MAST3	ENSG00000099308.10	19	0.00102905	0.0205809	20	0.0470829	Yes	No
AdrenalGland	228	PIK3R2	ENSG00000105647.16	19	0.000543249	0.010865	20	0.0386451	Yes	No
AdrenalGland	228	IFI30	ENSG00000216490.3	19	0.00308923	0.0617846	20	0.0827163	No	No
AdrenalGland	228	MPV17L2	ENSG00000254858.9	19	0.000409558	0.00819117	20	0.035637	Yes	No
AdrenalGland	228	RAB3A	ENSG00000105649.9	19	0.00286473	0.0544298	19	0.0766148	No	No
AdrenalGland	228	PDE4C	ENSG00000105650.21	19	1.65483e-05	0.000330967	20	0.0211421	Yes	No
AdrenalGland	228	KIAA1683	ENSG00000130518.16	19	0.000317704	0.00603637	19	0.0334178	Yes	No
AdrenalGland	228	JUND	ENSG00000130522.5	19	0.0029333	0.0557327	19	0.0777503	No	No
AdrenalGland	228	LSM4	ENSG00000130520.10	19	0.0044188	0.0839572	19	0.101777	No	No
AdrenalGland	228	PGPEP1	ENSG00000130517.13	19	0.000493647	0.00937929	19	0.0369969	Yes	No
AdrenalGland	228	GDF15	ENSG00000130513.6	19	0.00170698	0.0307257	18	0.0558921	No	No
AdrenalGland	228	LRRC25	ENSG00000175489.9	19	5.45412e-06	9.81741e-05	18	0.0178902	Yes	No
AdrenalGland	228	SSBP4	ENSG00000130511.15	19	0.000131251	0.00236253	18	0.0277816	Yes	No
AdrenalGland	228	ISYNA1	ENSG00000105655.18	19	0.000114665	0.00206398	18	0.0273102	Yes	No
AdrenalGland	228	ELL	ENSG00000105656.12	19	0.0027521	0.0522898	19	0.0747963	No	No
AdrenalGland	228	FKBP8	ENSG00000105701.15	19	0.000429184	0.00772531	18	0.0351829	Yes	No
AdrenalGland	228	KXD1	ENSG00000105700.10	19	0.00734451	0.132201	18	0.144926	No	No
AdrenalGland	228	UBA52	ENSG00000221983.7	19	0.00251128	0.0452031	18	0.068698	No	No
AdrenalGland	228	CRLF1	ENSG00000006016.10	19	0.00051428	0.00925703	18	0.0368664	Yes	No
AdrenalGland	228	C19orf60	ENSG00000006015.17	19	0.000773097	0.0131426	17	0.0405212	Yes	No
AdrenalGland	228	TMEM59L	ENSG00000105696.8	19	9.3169e-05	0.00158387	17	0.0263258	Yes	No
AdrenalGland	228	KLHL26	ENSG00000167487.11	19	0.000401358	0.00682309	17	0.0342849	Yes	No
AdrenalGland	228	CRTC1	ENSG00000105662.15	19	0.000870496	0.0147984	17	0.0417285	Yes	No
AdrenalGland	228	COMP	ENSG00000105664.10	19	0.00174155	0.0278648	16	0.0534254	No	No
AdrenalGland	228	UPF1	ENSG00000005007.12	19	3.20639e-05	0.000513022	16	0.0224454	Yes	No
AdrenalGland	228	CERS1	ENSG00000223802.7	19	0.000190896	0.00305433	16	0.0285901	Yes	No
AdrenalGland	228	COPE	ENSG00000105669.13	19	0.00251368	0.0402189	16	0.064133	No	No
AdrenalGland	228	DDX49	ENSG00000105671.11	19	0.00391682	0.0626691	16	0.0835237	No	No
AdrenalGland	228	HOMER3	ENSG00000051128.18	19	0.00384996	0.0615993	16	0.0825872	No	No
AdrenalGland	228	SUGP2	ENSG00000064607.16	19	0.00158224	0.0253158	16	0.0513716	No	No
AdrenalGland	228	ARMC6	ENSG00000105676.13	19	0.00243188	0.041342	17	0.0652035	No	No
AdrenalGland	228	SLC25A42	ENSG00000181035.13	19	0.00130596	0.0222013	17	0.0485366	Yes	No
AdrenalGland	228	TMEM161A	ENSG00000064545.14	19	0.00690084	0.110413	16	0.125223	No	No
AdrenalGland	228	MEF2B	ENSG00000213999.15	19	0.000235792	0.00377268	16	0.0298263	Yes	No
AdrenalGland	228	BORCS8	ENSG00000254901.7	19	0.00161958	0.0259132	16	0.0518265	No	No
AdrenalGland	228	RFXANK	ENSG00000064490.13	19	0.0136949	0.219118	16	0.225453	No	No
AdrenalGland	228	NR2C2AP	ENSG00000184162.14	19	0.00247084	0.0395334	16	0.0634435	No	No
AdrenalGland	228	HAPLN4	ENSG00000187664.8	19	0.011652	0.186432	16	0.194713	No	No
AdrenalGland	228	TM6SF2	ENSG00000213996.12	19	0.000201544	0.00322471	16	0.0287528	Yes	No
AdrenalGland	228	SUGP1	ENSG00000105705.15	19	0.000869736	0.0139158	16	0.0410596	Yes	No
AdrenalGland	228	MAU2	ENSG00000129933.20	19	0.00380257	0.0608411	16	0.081886	No	No
AdrenalGland	228	GATAD2A	ENSG00000167491.17	19	0.00087495	0.0157491	18	0.0427375	Yes	No
AdrenalGland	228	TSSK6	ENSG00000178093.13	19	0.00481919	0.0819262	17	0.100092	No	No
AdrenalGland	228	NDUFA13	ENSG00000186010.18	19	0.00476066	0.0809312	17	0.0992159	No	No
AdrenalGland	228	YJEFN3	ENSG00000250067.11	19	0.00467116	0.0794097	17	0.0979477	No	No
AdrenalGland	228	CILP2	ENSG00000160161.9	19	0.00810954	0.145972	18	0.157458	No	No
AdrenalGland	228	PBX4	ENSG00000105717.13	19	0.000384058	0.0072971	19	0.0348691	Yes	No
AdrenalGland	228	LPAR2	ENSG00000064547.13	19	0.00414387	0.0787334	19	0.0973922	No	No
AdrenalGland	228	GMIP	ENSG00000089639.10	19	0.00219007	0.0416113	19	0.0654807	No	No
AdrenalGland	228	ATP13A1	ENSG00000105726.16	19	0.00219149	0.0416384	19	0.0654879	No	No
AdrenalGland	228	ZNF101	ENSG00000181896.11	19	0.000721079	0.0144216	20	0.0413999	Yes	No
AdrenalGland	228	ZNF14	ENSG00000105708.8	19	0.00598947	0.119789	20	0.133571	No	No
AdrenalGland	228	LINC00663	ENSG00000266904.5	19	0.00548975	0.109795	20	0.124611	No	No
AdrenalGland	228	ZNF506	ENSG00000081665.13	19	7.87153e-05	0.00173174	22	0.0267552	Yes	No
AdrenalGland	228	ZNF253	ENSG00000256771.3	19	0.000756816	0.0174068	23	0.0442994	Yes	No
AdrenalGland	228	ZNF93	ENSG00000184635.14	19	0.000549276	0.0131826	24	0.0405801	Yes	No
AdrenalGland	228	ZNF682	ENSG00000197124.11	19	0.00223459	0.0558647	25	0.0778412	No	No
AdrenalGland	228	ZNF90	ENSG00000213988.10	19	0.00766479	0.199285	26	0.206827	No	No
AdrenalGland	228	ZNF486	ENSG00000256229.7	19	0.00120082	0.0300206	25	0.0552356	No	No
AdrenalGland	228	ZNF737	ENSG00000237440.8	19	0.00268952	0.072617	27	0.0919552	No	No
AdrenalGland	228	CTD-2332E11.2	ENSG00000268560.1	19	0.00042555	0.0114899	27	0.039208	Yes	No
AdrenalGland	228	ZNF626	ENSG00000188171.15	19	0.00121164	0.0351374	29	0.0597487	No	No
AdrenalGland	228	ZNF66	ENSG00000160229.11	19	0.000326765	0.00980294	30	0.0375554	Yes	No
AdrenalGland	228	ZNF85	ENSG00000105750.14	19	0.00348479	0.108028	31	0.123021	No	No
AdrenalGland	228	ZNF430	ENSG00000118620.12	19	0.00524542	0.162608	31	0.172833	No	No
AdrenalGland	228	ZNF714	ENSG00000160352.15	19	0.00137379	0.0425876	31	0.0664271	No	No
AdrenalGland	228	ZNF431	ENSG00000196705.8	19	0.000385182	0.0119407	31	0.039604	Yes	No
AdrenalGland	228	ZNF708	ENSG00000182141.10	19	0.0087468	0.271151	31	0.275545	No	No
AdrenalGland	228	ZNF738	ENSG00000172687.13	19	0.00187126	0.0580091	31	0.0796871	No	No
AdrenalGland	228	ZNF493	ENSG00000196268.11	19	0.00701603	0.210481	30	0.217351	No	No
AdrenalGland	228	LINC00664	ENSG00000268658.5	19	0.00604428	0.181328	30	0.190086	No	No
AdrenalGland	228	ZNF429	ENSG00000197013.9	19	0.0246139	0.738416	30	0.738543	No	No
AdrenalGland	228	RP11-678G14.3	ENSG00000268555.1	19	0.00362357	0.105083	29	0.120357	No	No
AdrenalGland	228	RP11-678G14.4	ENSG00000268240.1	19	0.00750213	0.217562	29	0.224002	No	No
AdrenalGland	228	ZNF100	ENSG00000197020.10	19	0.00820294	0.246088	30	0.251244	No	No
AdrenalGland	228	ZNF43	ENSG00000198521.11	19	0.00182008	0.0527824	29	0.0751538	No	No
AdrenalGland	228	ZNF208	ENSG00000160321.14	19	0.00188293	0.050839	27	0.073586	No	No
AdrenalGland	228	ZNF257	ENSG00000197134.11	19	0.00318658	0.082851	26	0.100841	No	No
AdrenalGland	228	ZNF676	ENSG00000196109.6	19	0.00167426	0.0418566	25	0.065672	No	No
AdrenalGland	228	ZNF98	ENSG00000197360.9	19	0.000954875	0.0257816	27	0.0517348	No	No
AdrenalGland	228	LINC01785	ENSG00000268038.1	19	2.40036e-05	0.000600089	25	0.0228514	Yes	No
AdrenalGland	228	ZNF728	ENSG00000269067.1	19	0.00364947	0.0802883	22	0.0986974	No	No
AdrenalGland	228	ZNF724	ENSG00000196081.9	19	0.000608005	0.0133761	22	0.0406751	Yes	No
AdrenalGland	228	ZNF91	ENSG00000167232.13	19	0.000359302	0.00862325	24	0.0362023	Yes	No
AdrenalGland	228	ZNF675	ENSG00000197372.9	19	0.00519746	0.114344	22	0.12873	No	No
AdrenalGland	228	ZNF681	ENSG00000196172.9	19	0.000756067	0.0136092	18	0.0408722	Yes	No
AdrenalGland	228	RP11-255H23.4	ENSG00000267924.1	19	0.0138814	0.222103	16	0.228328	No	No
AdrenalGland	228	ZNF726	ENSG00000213967.10	19	0.0047687	0.0715305	15	0.0909712	No	No
AdrenalGland	228	ZNF254	ENSG00000213096.10	19	0.00852296	0.119321	14	0.133181	No	No
AdrenalGland	228	CTD-2017D11.1	ENSG00000268362.5	19	0.00839615	0.117546	14	0.131647	No	No
AdrenalGland	228	CTD-2027I19.3	ENSG00000276030.1	19	0.0193727	0.251845	13	0.256807	No	No
AdrenalGland	228	LINC00662	ENSG00000261824.6	19	0.00531968	0.101074	19	0.116684	No	No
AdrenalGland	228	CTC-459F4.1	ENSG00000261770.1	19	0.00418087	0.0794366	19	0.0979602	No	No
AdrenalGland	228	CTC-459F4.3	ENSG00000267575.6	19	0.0173789	0.399715	23	0.401321	No	No
AdrenalGland	228	UQCRFS1	ENSG00000169021.5	19	0.0053315	0.127956	24	0.141085	No	No
AdrenalGland	228	CTB-32O4.2	ENSG00000267498.1	19	0.000425219	0.0102053	24	0.0379639	Yes	No
AdrenalGland	228	CTB-32O4.3	ENSG00000276251.1	19	0.00692586	0.166221	24	0.176042	No	No
AdrenalGland	228	VSTM2B	ENSG00000187135.7	19	0.000286227	0.00629698	22	0.0337912	Yes	No
AdrenalGland	228	POP4	ENSG00000105171.9	19	0.00538682	0.113123	21	0.127602	No	No
AdrenalGland	228	PLEKHF1	ENSG00000166289.5	19	0.00459142	0.0964198	21	0.112752	No	No
AdrenalGland	228	C19orf12	ENSG00000131943.17	19	0.00438027	0.0963658	22	0.112726	No	No
AdrenalGland	228	CCNE1	ENSG00000105173.13	19	0.000951904	0.01999	21	0.046594	Yes	No
AdrenalGland	228	URI1	ENSG00000105176.17	19	0.000488851	0.00977701	20	0.03753	Yes	No
AdrenalGland	228	CTC-448F2.4	ENSG00000267006.1	19	0.0124286	0.236143	19	0.241584	No	No
AdrenalGland	228	ZNF536	ENSG00000198597.8	19	2.63585e-06	5.53529e-05	21	0.016125	Yes	No
AdrenalGland	228	LLNLR-263F3.1	ENSG00000284430.1	19	0.00333063	0.0499594	15	0.0727727	No	No
AdrenalGland	228	TSHZ3	ENSG00000121297.6	19	0.00185025	0.0277537	15	0.0533484	No	No
AdrenalGland	228	ZNF507	ENSG00000168813.16	19	0.00721953	0.137171	19	0.149373	No	No
AdrenalGland	228	DPY19L3	ENSG00000178904.18	19	0.00300503	0.0601006	20	0.0812416	No	No
AdrenalGland	228	PDCD5	ENSG00000105185.11	19	0.0052987	0.105974	20	0.121202	No	No
AdrenalGland	228	ANKRD27	ENSG00000105186.15	19	0.00126893	0.0253785	20	0.0514146	No	No
AdrenalGland	228	RGS9BP	ENSG00000186326.3	19	0.000834839	0.0166968	20	0.0435385	Yes	No
AdrenalGland	228	CTD-2538C1.2	ENSG00000267475.1	19	0.0054002	0.108004	20	0.123001	No	No
AdrenalGland	228	NUDT19	ENSG00000213965.3	19	0.0106538	0.213076	20	0.219772	No	No
AdrenalGland	228	TDRD12	ENSG00000173809.17	19	0.00343697	0.0721765	21	0.0915447	No	No
AdrenalGland	228	SLC7A9	ENSG00000021488.12	19	0.00139264	0.0292453	21	0.0546542	No	No
AdrenalGland	228	CEP89	ENSG00000121289.17	19	0.00588352	0.129437	22	0.142414	No	No
AdrenalGland	228	FAAP24	ENSG00000131944.9	19	0.00214597	0.0450653	21	0.068572	No	No
AdrenalGland	228	RHPN2	ENSG00000131941.7	19	0.000125827	0.00276819	22	0.0282513	Yes	No
AdrenalGland	228	GPATCH1	ENSG00000076650.6	19	0.00465571	0.102426	22	0.117954	No	No
AdrenalGland	228	WDR88	ENSG00000166359.10	19	0.00261666	0.0549499	21	0.0770576	No	No
AdrenalGland	228	LRP3	ENSG00000130881.13	19	0.00128298	0.0269426	21	0.052575	No	No
AdrenalGland	228	SLC7A10	ENSG00000130876.11	19	0.000396594	0.00832848	21	0.0358245	Yes	No
AdrenalGland	228	CEBPA	ENSG00000245848.2	19	0.000149967	0.00314931	21	0.0286776	Yes	No
AdrenalGland	228	CEBPG	ENSG00000153879.8	19	0.00152812	0.0320904	21	0.0571041	No	No
AdrenalGland	228	PEPD	ENSG00000124299.13	19	0.00398856	0.0877484	22	0.104948	No	No
AdrenalGland	228	CHST8	ENSG00000124302.12	19	5.07242e-05	0.00116666	23	0.0253672	Yes	No
AdrenalGland	228	KCTD15	ENSG00000153885.14	19	0.00496817	0.104332	21	0.119645	No	No
AdrenalGland	228	CTC-526N19.1	ENSG00000277013.1	19	0.004498	0.0899599	20	0.106855	No	No
AdrenalGland	228	LSM14A	ENSG00000257103.8	19	0.00136206	0.0286032	21	0.0540969	No	No
AdrenalGland	228	KIAA0355	ENSG00000166398.12	19	1.46185e-05	0.000306989	21	0.0211421	Yes	No
AdrenalGland	228	GPI	ENSG00000105220.14	19	3.33488e-05	0.000700324	21	0.023116	Yes	No
AdrenalGland	228	PDCD2L	ENSG00000126249.7	19	0.00370219	0.0740439	20	0.0931731	No	No
AdrenalGland	228	UBA2	ENSG00000126261.12	19	0.00311106	0.0653323	21	0.0857085	No	No
AdrenalGland	228	WTIP	ENSG00000142279.12	19	0.00163374	0.0326747	20	0.0575931	No	No
AdrenalGland	228	SCGB1B2P	ENSG00000268751.1	19	0.000785723	0.0157145	20	0.0426877	Yes	No
AdrenalGland	228	SCGB2B2	ENSG00000205209.7	19	0.000233838	0.00467675	20	0.0316744	Yes	No
AdrenalGland	228	ZNF302	ENSG00000089335.20	19	0.000100656	0.00201311	20	0.0273102	Yes	No
AdrenalGland	228	CTD-2553L13.10	ENSG00000274104.1	19	0.00235122	0.0470244	20	0.0702397	No	No
AdrenalGland	228	ZNF181	ENSG00000197841.14	19	0.000200883	0.00401766	20	0.0302607	Yes	No
AdrenalGland	228	ZNF599	ENSG00000153896.17	19	0.00238298	0.0476597	20	0.0707121	No	No
AdrenalGland	228	LINC01801	ENSG00000267767.2	19	0.000266809	0.00533617	20	0.0324657	Yes	No
AdrenalGland	228	CTC-523E23.1	ENSG00000261754.2	19	0.00165029	0.0330058	20	0.0579141	No	No
AdrenalGland	228	CTC-523E23.5	ENSG00000269086.2	19	0.00247346	0.0494692	20	0.0723107	No	No
AdrenalGland	228	CTC-523E23.11	ENSG00000271109.1	19	0.00166439	0.0332878	20	0.0581174	No	No
AdrenalGland	228	ZNF30-AS1	ENSG00000270876.1	19	0.00162357	0.0308479	19	0.0560504	No	No
AdrenalGland	228	ZNF30	ENSG00000168661.14	19	0.00594296	0.112916	19	0.127445	No	No
AdrenalGland	228	ZNF792	ENSG00000180884.9	19	0.00517341	0.0982949	19	0.114341	No	No
AdrenalGland	228	GRAMD1A	ENSG00000089351.14	19	0.000809134	0.0153735	19	0.0423735	Yes	No
AdrenalGland	228	SCN1B	ENSG00000105711.11	19	0.00142708	0.0271146	19	0.052733	No	No
AdrenalGland	228	HPN	ENSG00000105707.13	19	0.000727906	0.0138302	19	0.0410294	Yes	No
AdrenalGland	228	FXYD3	ENSG00000089356.18	19	0.00175381	0.0333223	19	0.0581545	No	No
AdrenalGland	228	LGI4	ENSG00000153902.13	19	0.00572152	0.108709	19	0.123659	No	No
AdrenalGland	228	FXYD1	ENSG00000266964.5	19	0.00166936	0.0317178	19	0.056828	No	No
AdrenalGland	228	FXYD7	ENSG00000221946.7	19	0.00135895	0.02582	19	0.0517584	No	No
AdrenalGland	228	FXYD5	ENSG00000089327.14	19	0.000225197	0.00427874	19	0.0308556	Yes	No
AdrenalGland	228	LSR	ENSG00000105699.16	19	0.00445023	0.0845543	19	0.102246	No	No
AdrenalGland	228	USF2	ENSG00000105698.15	19	0.00150426	0.028581	19	0.0540769	No	No
AdrenalGland	228	HAMP	ENSG00000105697.7	19	0.00257867	0.0489946	19	0.0718933	No	No
AdrenalGland	228	MAG	ENSG00000105695.14	19	0.000119557	0.00227159	19	0.0274631	Yes	No
AdrenalGland	228	CD22	ENSG00000012124.16	19	0.000564182	0.0107195	19	0.0385222	Yes	No
AdrenalGland	228	FFAR1	ENSG00000126266.3	19	0.00688326	0.130782	19	0.143622	No	No
AdrenalGland	228	AC002511.2	ENSG00000233214.1	19	0.000443864	0.00843342	19	0.035946	Yes	No
AdrenalGland	228	AC002511.3	ENSG00000232680.2	19	0.0060198	0.114376	19	0.128758	No	No
AdrenalGland	228	FFAR2	ENSG00000126262.4	19	0.00106393	0.0202146	19	0.0467709	Yes	No
AdrenalGland	228	KRTDAP	ENSG00000188508.10	19	0.00257655	0.0515311	20	0.0741962	No	No
AdrenalGland	228	DMKN	ENSG00000161249.20	19	0.000673565	0.0134713	20	0.0407447	Yes	No
AdrenalGland	228	SBSN	ENSG00000189001.10	19	0.00283151	0.0537987	19	0.0759914	No	No
AdrenalGland	228	TMEM147	ENSG00000105677.11	19	0.00264711	0.0529422	20	0.0752862	No	No
AdrenalGland	228	ATP4A	ENSG00000105675.8	19	0.00268472	0.0536943	20	0.0759114	No	No
AdrenalGland	228	LINC01766	ENSG00000224910.1	19	0.000378886	0.00719882	19	0.0347219	Yes	No
AdrenalGland	228	HAUS5	ENSG00000249115.8	19	0.000314609	0.00597757	19	0.0333052	Yes	No
AdrenalGland	228	RBM42	ENSG00000126254.11	19	0.000827813	0.0157284	19	0.0427067	Yes	No
AdrenalGland	228	ETV2	ENSG00000105672.14	19	0.000732724	0.0139218	19	0.0410596	Yes	No
AdrenalGland	228	COX6B1	ENSG00000126267.8	19	0.00265454	0.0504363	19	0.0731559	No	No
AdrenalGland	228	ZBTB32	ENSG00000011590.13	19	0.00123195	0.0234071	19	0.0495834	Yes	No
AdrenalGland	228	KMT2B	ENSG00000272333.5	19	5.73345e-05	0.00108935	19	0.0251991	Yes	No
AdrenalGland	228	IGFLR1	ENSG00000126246.9	19	0.00782223	0.148622	19	0.159912	No	No
AdrenalGland	228	U2AF1L4	ENSG00000161265.14	19	0.00343699	0.0653027	19	0.0857019	No	No
AdrenalGland	228	PSENEN	ENSG00000205155.7	19	3.55189e-05	0.00067486	19	0.0228514	Yes	No
AdrenalGland	228	LIN37	ENSG00000267796.7	19	0.000130333	0.00234599	18	0.0277816	Yes	No
AdrenalGland	228	HSPB6	ENSG00000004776.12	19	0.000970371	0.0174667	18	0.0443806	Yes	No
AdrenalGland	228	PROSER3	ENSG00000167595.14	19	0.000122352	0.00220234	18	0.0273981	Yes	No
AdrenalGland	228	ARHGAP33	ENSG00000004777.18	19	0.00309882	0.0557787	18	0.0777978	No	No
AdrenalGland	228	APLP1	ENSG00000105290.11	19	0.000570109	0.010262	18	0.0380103	Yes	No
AdrenalGland	228	NFKBID	ENSG00000167604.13	19	0.000987475	0.0177745	18	0.0446764	Yes	No
AdrenalGland	228	HCST	ENSG00000126264.9	19	0.00237264	0.0427075	18	0.0665472	No	No
AdrenalGland	228	TYROBP	ENSG00000011600.11	19	8.13353e-05	0.00146404	18	0.0261767	Yes	No
AdrenalGland	228	LRFN3	ENSG00000126243.8	19	0.000141261	0.0025427	18	0.0279632	Yes	No
AdrenalGland	228	SDHAF1	ENSG00000205138.3	19	0.00224538	0.0404169	18	0.064331	No	No
AdrenalGland	228	SYNE4	ENSG00000181392.14	19	0.00413311	0.078529	19	0.097211	No	No
AdrenalGland	228	ALKBH6	ENSG00000239382.10	19	0.00115168	0.0218818	19	0.0482454	Yes	No
AdrenalGland	228	CLIP3	ENSG00000105270.14	19	4.76907e-05	0.000906123	19	0.0244711	Yes	No
AdrenalGland	228	THAP8	ENSG00000161277.10	19	0.00140215	0.0266408	19	0.0523626	No	No
AdrenalGland	228	WDR62	ENSG00000075702.16	19	0.000409274	0.0077762	19	0.0351849	Yes	No
AdrenalGland	228	POLR2I	ENSG00000105258.8	19	0.00203251	0.0365852	18	0.061001	No	No
AdrenalGland	228	TBCB	ENSG00000105254.11	19	0.000723211	0.0130178	18	0.0404958	Yes	No
AdrenalGland	228	CAPNS1	ENSG00000126247.10	19	0.000316529	0.00569751	18	0.0329603	Yes	No
AdrenalGland	228	COX7A1	ENSG00000161281.10	19	0.000717781	0.0129201	18	0.0404465	Yes	No
AdrenalGland	228	ZNF565	ENSG00000196357.11	19	0.00316168	0.0569102	18	0.0787541	No	No
AdrenalGland	228	ZNF146	ENSG00000167635.11	19	0.00221568	0.0376666	17	0.0617794	No	No
AdrenalGland	228	CTD-3162L10.1	ENSG00000267053.6	19	0.000116466	0.00197992	17	0.0273102	Yes	No
AdrenalGland	228	LINC00665	ENSG00000232677.6	19	0.00121593	0.0206707	17	0.0471588	Yes	No
AdrenalGland	228	ZFP14	ENSG00000142065.13	19	0.00954337	0.162237	17	0.172471	No	No
AdrenalGland	228	ZFP82	ENSG00000181007.8	19	0.00244	0.03904	16	0.062951	No	No
AdrenalGland	228	ZNF566	ENSG00000186017.14	19	0.00161612	0.0258579	16	0.0517855	No	No
AdrenalGland	228	ZNF260	ENSG00000254004.6	19	0.0065127	0.0976904	15	0.113842	No	No
AdrenalGland	228	ZNF529	ENSG00000186020.12	19	0.000501488	0.00802382	16	0.0355026	Yes	No
AdrenalGland	228	ZNF382	ENSG00000161298.17	19	0.0184056	0.276084	15	0.280265	No	No
AdrenalGland	228	ZNF461	ENSG00000197808.11	19	0.00464763	0.0697144	15	0.089478	No	No
AdrenalGland	228	CTD-3234P18.6	ENSG00000276071.1	19	0.00477014	0.0715521	15	0.0909822	No	No
AdrenalGland	228	LINC01534	ENSG00000225975.6	19	0.00271145	0.0406718	15	0.0645972	No	No
AdrenalGland	228	ZNF567	ENSG00000189042.13	19	0.00657272	0.0985908	15	0.114613	No	No
AdrenalGland	228	ZNF850	ENSG00000267041.5	19	0.00930835	0.139625	15	0.151602	No	No
AdrenalGland	228	CTD-2162K18.4	ENSG00000267260.1	19	1.33249e-05	0.000199873	15	0.0199804	Yes	No
AdrenalGland	228	ZNF790	ENSG00000197863.8	19	0.000857187	0.0128578	15	0.0403687	Yes	No
AdrenalGland	228	ZNF345	ENSG00000251247.10	19	0.00454571	0.0681856	15	0.08813	No	No
AdrenalGland	228	ZNF829	ENSG00000185869.14	19	0.00746543	0.111981	15	0.126583	No	No
AdrenalGland	228	ZNF568	ENSG00000198453.12	19	0.0132274	0.211639	16	0.218444	No	No
AdrenalGland	228	ZNF420	ENSG00000197050.10	19	0.0139527	0.223243	16	0.22938	No	No
AdrenalGland	228	ZNF585A	ENSG00000196967.10	19	0.0078205	0.125128	16	0.138474	No	No
AdrenalGland	228	ZNF585B	ENSG00000245680.9	19	0.00340817	0.0545307	16	0.0766972	No	No
AdrenalGland	228	ZNF383	ENSG00000188283.11	19	0.00302278	0.0483645	16	0.0713036	No	No
AdrenalGland	228	LINC01535	ENSG00000226686.7	19	0.00431804	0.0690886	16	0.088916	No	No
AdrenalGland	228	CTD-3220F14.1	ENSG00000267605.5	19	0.0421274	0.63191	15	0.632236	No	No
AdrenalGland	228	HKR1	ENSG00000181666.17	19	0.00113176	0.0181081	16	0.045004	Yes	No
AdrenalGland	228	ZNF527	ENSG00000189164.14	19	0.000193299	0.00289948	15	0.0284075	Yes	No
AdrenalGland	228	ZNF569	ENSG00000196437.10	19	0.00159626	0.0255401	16	0.051568	No	No
AdrenalGland	228	ZNF570	ENSG00000171827.10	19	0.00501903	0.0752854	15	0.0943045	No	No
AdrenalGland	228	ZNF793	ENSG00000188227.12	19	0.00175811	0.0263716	15	0.052206	No	No
AdrenalGland	228	ZNF571	ENSG00000180479.13	19	0.0198313	0.297469	15	0.300961	No	No
AdrenalGland	228	ZNF540	ENSG00000171817.16	19	0.0023026	0.034539	15	0.0592145	No	No
AdrenalGland	228	ZFP30	ENSG00000120784.15	19	0.00211109	0.0316664	15	0.0567653	No	No
AdrenalGland	228	ZNF781	ENSG00000196381.10	19	0.0207166	0.31075	15	0.313926	No	No
AdrenalGland	228	ZNF607	ENSG00000198182.12	19	0.00464491	0.0696736	15	0.0894584	No	No
AdrenalGland	228	CTD-2528L19.6	ENSG00000267152.1	19	0.00242331	0.0363497	15	0.0607705	No	No
AdrenalGland	228	ZNF573	ENSG00000189144.13	19	0.00269354	0.0430967	16	0.0668796	No	No
AdrenalGland	228	SIPA1L3	ENSG00000105738.10	19	0.00241889	0.0483778	20	0.0713112	No	No
AdrenalGland	228	DPF1	ENSG00000011332.19	19	0.00309592	0.0526307	17	0.0750567	No	No
AdrenalGland	228	SPINT2	ENSG00000167642.12	19	0.00159597	0.0271314	17	0.0527408	No	No
AdrenalGland	228	PPP1R14A	ENSG00000167641.10	19	0.000384716	0.00654017	17	0.0340684	Yes	No
AdrenalGland	228	C19orf33	ENSG00000167644.11	19	0.00017878	0.00303926	17	0.0285901	Yes	No
AdrenalGland	228	YIF1B	ENSG00000167645.16	19	0.000414644	0.00704894	17	0.0345157	Yes	No
AdrenalGland	228	KCNK6	ENSG00000099337.4	19	0.0020913	0.0355521	17	0.0600664	No	No
AdrenalGland	228	CATSPERG	ENSG00000099338.22	19	0.000589885	0.0100281	17	0.037821	Yes	No
AdrenalGland	228	PSMD8	ENSG00000099341.11	19	0.00199411	0.0338999	17	0.0586703	No	No
AdrenalGland	228	GGN	ENSG00000179168.14	19	0.000227135	0.00386129	17	0.0299808	Yes	No
AdrenalGland	228	SPRED3	ENSG00000188766.12	19	0.00308154	0.0523862	17	0.0748484	No	No
AdrenalGland	228	FAM98C	ENSG00000130244.12	19	0.00101267	0.0172154	17	0.0441099	Yes	No
AdrenalGland	228	RASGRP4	ENSG00000171777.15	19	1.99768e-05	0.000339605	17	0.0211421	Yes	No
AdrenalGland	228	RYR1	ENSG00000196218.12	19	0.00394728	0.071051	18	0.0905952	No	No
AdrenalGland	228	MAP4K1	ENSG00000104814.12	19	0.00856765	0.154218	18	0.165089	No	No
AdrenalGland	228	EIF3K	ENSG00000178982.9	19	0.00430393	0.0774707	18	0.0962756	No	No
AdrenalGland	228	ACTN4	ENSG00000130402.11	19	0.000196955	0.00374215	19	0.0297381	Yes	No
AdrenalGland	228	CAPN12	ENSG00000182472.8	19	0.00036598	0.00695363	19	0.0344305	Yes	No
AdrenalGland	228	LGALS7B	ENSG00000178934.4	19	0.000202044	0.00383884	19	0.0299016	Yes	No
AdrenalGland	228	LGALS4	ENSG00000171747.8	19	0.000264639	0.00502814	19	0.0319979	Yes	No
AdrenalGland	228	ECH1	ENSG00000104823.8	19	2.59427e-05	0.000492911	19	0.0223393	Yes	No
AdrenalGland	228	HNRNPL	ENSG00000104824.16	19	0.0042849	0.0814131	19	0.0996114	No	No
AdrenalGland	228	RINL	ENSG00000187994.13	19	8.7828e-06	0.000166873	19	0.0189297	Yes	No
AdrenalGland	228	SIRT2	ENSG00000068903.19	19	0.000443069	0.00841831	19	0.0359107	Yes	No
AdrenalGland	228	NFKBIB	ENSG00000104825.16	19	0.000150429	0.00285816	19	0.0283849	Yes	No
AdrenalGland	228	CCER2	ENSG00000262484.1	19	0.000318851	0.00605816	19	0.0334452	Yes	No
AdrenalGland	228	SARS2	ENSG00000104835.14	19	0.00215121	0.040873	19	0.0647615	No	No
AdrenalGland	228	MRPS12	ENSG00000128626.11	19	0.000842763	0.0160125	19	0.0429874	Yes	No
AdrenalGland	228	CTC-360G5.9	ENSG00000269486.2	19	0.0068173	0.129529	19	0.142478	No	No
AdrenalGland	228	FBXO17	ENSG00000269190.5	19	0.000404728	0.00768983	19	0.0351474	Yes	No
AdrenalGland	228	FBXO27	ENSG00000161243.8	19	0.000593167	0.010677	18	0.0384897	Yes	No
AdrenalGland	228	PAK4	ENSG00000130669.17	19	0.000546264	0.00983275	18	0.0375788	Yes	No
AdrenalGland	228	NCCRP1	ENSG00000188505.4	19	0.000598734	0.0101785	17	0.0379226	Yes	No
AdrenalGland	228	SYCN	ENSG00000179751.6	19	0.000203945	0.00346707	17	0.0291523	Yes	No
AdrenalGland	228	LRFN1	ENSG00000128011.4	19	0.00233912	0.039765	17	0.063652	No	No
AdrenalGland	228	GMFG	ENSG00000130755.12	19	0.000167986	0.00285577	17	0.0283849	Yes	No
AdrenalGland	228	CTC-246B18.10	ENSG00000269246.1	19	0.0117929	0.200479	17	0.207956	No	No
AdrenalGland	228	SAMD4B	ENSG00000179134.15	19	0.00368895	0.0627121	17	0.0835493	No	No
AdrenalGland	228	PAF1	ENSG00000006712.14	19	0.00323392	0.0549767	17	0.0770619	No	No
AdrenalGland	228	MED29	ENSG00000063322.13	19	0.00355003	0.0603505	17	0.0814478	No	No
AdrenalGland	228	ZFP36	ENSG00000128016.5	19	0.00231378	0.0393343	17	0.0632548	No	No
AdrenalGland	228	PLEKHG2	ENSG00000090924.14	19	0.000462808	0.00786773	17	0.035301	Yes	No
AdrenalGland	228	RPS16	ENSG00000105193.8	19	0.000371988	0.0063238	17	0.0338473	Yes	No
AdrenalGland	228	SUPT5H	ENSG00000196235.13	19	4.7612e-05	0.000809403	17	0.0236784	Yes	No
AdrenalGland	228	TIMM50	ENSG00000105197.10	19	0.00597143	0.101514	17	0.117089	No	No
AdrenalGland	228	EID2B	ENSG00000176401.5	19	0.00421859	0.0717161	17	0.0911443	No	No
AdrenalGland	228	EID2	ENSG00000176396.10	19	0.000643998	0.010948	17	0.0387151	Yes	No
AdrenalGland	228	LLNLR-268E12.1	ENSG00000276445.1	19	0.00287379	0.0488544	17	0.0717682	No	No
AdrenalGland	228	DYRK1B	ENSG00000105204.13	19	0.0017681	0.0300577	17	0.0552864	No	No
AdrenalGland	228	FBL	ENSG00000105202.8	19	0.00386042	0.0656271	17	0.0859599	No	No
AdrenalGland	228	FCGBP	ENSG00000275395.4	19	0.000119893	0.00215808	18	0.0273176	Yes	No
AdrenalGland	228	PSMC4	ENSG00000013275.7	19	0.0170585	0.307053	18	0.310299	No	No
AdrenalGland	228	ZNF546	ENSG00000187187.13	19	0.00400276	0.0720498	18	0.0914421	No	No
AdrenalGland	228	ZNF780B	ENSG00000128000.15	19	0.00339021	0.0610238	18	0.0820688	No	No
AdrenalGland	228	ZNF780A	ENSG00000197782.14	19	0.00364852	0.0620249	17	0.0829208	No	No
AdrenalGland	228	MAP3K10	ENSG00000130758.7	19	0.00298425	0.0537166	18	0.0759306	No	No
AdrenalGland	228	TTC9B	ENSG00000174521.7	19	0.00010574	0.00179759	17	0.0267913	Yes	No
AdrenalGland	228	CNTD2	ENSG00000105219.8	19	0.00125732	0.0213745	17	0.0477493	Yes	No
AdrenalGland	228	AKT2	ENSG00000105221.16	19	0.000914107	0.0164539	18	0.0433865	Yes	No
AdrenalGland	228	C19orf47	ENSG00000160392.13	19	0.000778956	0.0140212	18	0.0410653	Yes	No
AdrenalGland	228	PLD3	ENSG00000105223.19	19	0.000646382	0.0116349	18	0.0393011	Yes	No
AdrenalGland	228	HIPK4	ENSG00000160396.8	19	0.0187615	0.337707	18	0.340333	No	No
AdrenalGland	228	PRX	ENSG00000105227.14	19	0.00331661	0.0596989	18	0.0809592	No	No
AdrenalGland	228	SERTAD1	ENSG00000197019.4	19	0.00188115	0.0338608	18	0.0586321	No	No
AdrenalGland	228	SERTAD3	ENSG00000167565.12	19	0.000325842	0.00586515	18	0.0332056	Yes	No
AdrenalGland	228	BLVRB	ENSG00000090013.9	19	0.00653109	0.11756	18	0.131647	No	No
AdrenalGland	228	SPTBN4	ENSG00000160460.15	19	0.000159954	0.00287918	18	0.0283849	Yes	No
AdrenalGland	228	SHKBP1	ENSG00000160410.14	19	0.000740263	0.0125845	17	0.0401046	Yes	No
AdrenalGland	228	LTBP4	ENSG00000090006.17	19	0.000145164	0.00246778	17	0.0278593	Yes	No
AdrenalGland	228	NUMBL	ENSG00000105245.9	19	0.000699636	0.0118938	17	0.0395929	Yes	No
AdrenalGland	228	COQ8B	ENSG00000123815.11	19	0.00513871	0.0873581	17	0.104588	No	No
AdrenalGland	228	ITPKC	ENSG00000086544.2	19	0.0070311	0.119529	17	0.13334	No	No
AdrenalGland	228	C19orf54	ENSG00000188493.14	19	0.000156104	0.00265377	17	0.0281364	Yes	No
AdrenalGland	228	SNRPA	ENSG00000077312.8	19	0.000788878	0.0134109	17	0.0407056	Yes	No
AdrenalGland	228	MIA	ENSG00000261857.6	19	0.00173211	0.0277138	16	0.0533072	No	No
AdrenalGland	228	RAB4B	ENSG00000167578.17	19	0.000182942	0.00292708	16	0.0284479	Yes	No
AdrenalGland	228	EGLN2	ENSG00000269858.5	19	0.000380968	0.00609548	16	0.0334802	Yes	No
AdrenalGland	228	CTC-490E21.10	ENSG00000269843.1	19	0.00046019	0.00736304	16	0.0349232	Yes	No
AdrenalGland	228	CYP2A6	ENSG00000255974.7	19	0.000302103	0.00483364	16	0.0318688	Yes	No
AdrenalGland	228	CYP2S1	ENSG00000167600.13	19	7.13596e-05	0.00107039	15	0.0251203	Yes	No
AdrenalGland	228	AXL	ENSG00000167601.11	19	0.00119927	0.0179891	15	0.044883	Yes	No
AdrenalGland	228	HNRNPUL1	ENSG00000105323.16	19	0.0211968	0.317952	15	0.320887	No	No
AdrenalGland	228	TGFB1	ENSG00000105329.9	19	0.00175566	0.0263349	15	0.0521688	No	No
AdrenalGland	228	CCDC97	ENSG00000142039.3	19	0.00106295	0.0159443	15	0.0429357	Yes	No
AdrenalGland	228	TMEM91	ENSG00000142046.14	19	0.00109247	0.016387	15	0.0433558	Yes	No
AdrenalGland	228	B9D2	ENSG00000123810.7	19	0.00104909	0.0157364	15	0.0427207	Yes	No
AdrenalGland	228	EXOSC5	ENSG00000077348.8	19	0.00582962	0.0874443	15	0.10467	No	No
AdrenalGland	228	BCKDHA	ENSG00000248098.11	19	0.00848024	0.127204	15	0.140389	No	No
AdrenalGland	228	B3GNT8	ENSG00000177191.2	19	0.000564715	0.00847072	15	0.0360013	Yes	No
AdrenalGland	228	ATP5SL	ENSG00000105341.18	19	0.00266161	0.0399241	15	0.0638245	No	No
AdrenalGland	228	PCAT19	ENSG00000267107.6	19	0.00413032	0.0619548	15	0.0828619	No	No
AdrenalGland	228	AC006129.1	ENSG00000268355.1	19	0.00954157	0.133582	14	0.146229	No	No
AdrenalGland	228	LINC01480	ENSG00000270164.1	19	0.00115738	0.0162033	14	0.0431119	Yes	No
AdrenalGland	228	AC006129.2	ENSG00000268027.5	19	0.00286342	0.0400878	14	0.0640044	No	No
AdrenalGland	228	CEACAM21	ENSG00000007129.17	19	0.00562351	0.0787292	14	0.0973922	No	No
AdrenalGland	228	CEACAM4	ENSG00000105352.10	19	0.000916283	0.012828	14	0.0403687	Yes	No
AdrenalGland	228	CEACAM7	ENSG00000007306.14	19	0.0126271	0.17678	14	0.185853	No	No
AdrenalGland	228	CEACAM5	ENSG00000105388.15	19	0.00160598	0.0208777	13	0.0473916	Yes	No
AdrenalGland	228	CEACAM6	ENSG00000086548.8	19	0.000352358	0.00493301	14	0.0319235	Yes	No
AdrenalGland	228	CEACAM3	ENSG00000170956.16	19	0.00394024	0.0551633	14	0.0772269	No	No
AdrenalGland	228	RPS19	ENSG00000105372.6	19	0.00439761	0.0615665	14	0.0825701	No	No
AdrenalGland	228	CD79A	ENSG00000105369.9	19	5.11158e-05	0.000715622	14	0.0232758	Yes	No
AdrenalGland	228	ARHGEF1	ENSG00000076928.17	19	0.000989288	0.01385	14	0.0410399	Yes	No
AdrenalGland	228	CTD-2575K13.6	ENSG00000268041.2	19	0.00178039	0.0249255	14	0.0509647	No	No
AdrenalGland	228	RABAC1	ENSG00000105404.10	19	0.0020974	0.0293636	14	0.0547583	No	No
AdrenalGland	228	ATP1A3	ENSG00000105409.16	19	0.00370575	0.0518805	14	0.0744664	No	No
AdrenalGland	228	GRIK5	ENSG00000105737.9	19	0.0103818	0.155727	15	0.166491	No	No
AdrenalGland	228	ZNF574	ENSG00000105732.12	19	0.00187225	0.0262116	14	0.0521158	No	No
AdrenalGland	228	POU2F2	ENSG00000028277.21	19	0.012771	0.204336	16	0.211599	No	No
AdrenalGland	228	DEDD2	ENSG00000160570.13	19	0.00232642	0.0348963	15	0.0595404	No	No
AdrenalGland	228	ZNF526	ENSG00000167625.10	19	0.00223155	0.0334733	15	0.0582842	No	No
AdrenalGland	228	GSK3A	ENSG00000105723.11	19	0.000892249	0.0133837	15	0.0406751	Yes	No
AdrenalGland	228	ERF	ENSG00000105722.9	19	0.00159387	0.023908	15	0.0501088	No	No
AdrenalGland	228	CIC	ENSG00000079432.7	19	0.000317469	0.00476203	15	0.031781	Yes	No
AdrenalGland	228	PAFAH1B3	ENSG00000079462.7	19	0.00103973	0.0155959	15	0.0425641	Yes	No
AdrenalGland	228	PRR19	ENSG00000188368.9	19	0.00579947	0.0869921	15	0.1043	No	No
AdrenalGland	228	TMEM145	ENSG00000167619.11	19	0.00186262	0.0279394	15	0.0534599	No	No
AdrenalGland	228	MEGF8	ENSG00000105429.12	19	0.00311615	0.0498584	16	0.0726792	No	No
AdrenalGland	228	CNFN	ENSG00000105427.9	19	0.000880648	0.0140904	16	0.0411185	Yes	No
AdrenalGland	228	LIPE	ENSG00000079435.9	19	0.000156216	0.00249946	16	0.0278593	Yes	No
AdrenalGland	228	CXCL17	ENSG00000189377.8	19	0.0118233	0.189173	16	0.197376	No	No
AdrenalGland	228	CEACAM1	ENSG00000079385.21	19	0.00852526	0.136404	16	0.14872	No	No
AdrenalGland	228	PSG4	ENSG00000243137.7	19	0.00302582	0.0574906	19	0.079267	No	No
AdrenalGland	228	CD177	ENSG00000204936.9	19	0.00242641	0.0485282	20	0.0714546	No	No
AdrenalGland	228	LYPD3	ENSG00000124466.8	19	0.000232427	0.00488097	21	0.0319108	Yes	No
AdrenalGland	228	PHLDB3	ENSG00000176531.10	19	0.000396139	0.00871506	22	0.0363429	Yes	No
AdrenalGland	228	ETHE1	ENSG00000105755.7	19	0.000515425	0.0113393	22	0.0391282	Yes	No
AdrenalGland	228	ZNF575	ENSG00000176472.10	19	0.00119467	0.0262827	22	0.0521422	No	No
AdrenalGland	228	XRCC1	ENSG00000073050.11	19	0.000955719	0.0210258	22	0.0475055	Yes	No
AdrenalGland	228	PINLYP	ENSG00000234465.10	19	0.000208118	0.00457859	22	0.0314363	Yes	No
AdrenalGland	228	IRGQ	ENSG00000167378.8	19	0.000627257	0.0137996	22	0.0410248	Yes	No
AdrenalGland	228	ZNF576	ENSG00000124444.15	19	0.00141464	0.0311221	22	0.0563227	No	No
AdrenalGland	228	ZNF428	ENSG00000131116.11	19	0.00663285	0.145923	22	0.157425	No	No
AdrenalGland	228	SRRM5	ENSG00000226763.4	19	0.00228973	0.0503741	22	0.0731203	No	No
AdrenalGland	228	CADM4	ENSG00000105767.2	19	0.000527995	0.0121439	23	0.0396771	Yes	No
AdrenalGland	228	PLAUR	ENSG00000011422.11	19	0.000254054	0.00584323	23	0.0332056	Yes	No
AdrenalGland	228	SMG9	ENSG00000105771.13	19	0.00668456	0.153745	23	0.164623	No	No
AdrenalGland	228	KCNN4	ENSG00000104783.11	19	0.00382252	0.0879179	23	0.105083	No	No
AdrenalGland	228	LYPD5	ENSG00000159871.14	19	0.00293969	0.067613	23	0.0876128	No	No
AdrenalGland	228	ZNF283	ENSG00000167637.16	19	0.00597598	0.137448	23	0.149597	No	No
AdrenalGland	228	ZNF404	ENSG00000176222.8	19	0.00133679	0.0294094	22	0.0548089	No	No
AdrenalGland	228	RP11-15A1.3	ENSG00000267058.1	19	0.000755526	0.0166216	22	0.0435361	Yes	No
AdrenalGland	228	ZNF45	ENSG00000124459.11	19	0.00438747	0.0965244	22	0.112814	No	No
AdrenalGland	228	ZNF221	ENSG00000159905.14	19	0.00416269	0.0915793	22	0.108366	No	No
AdrenalGland	228	ZNF155	ENSG00000204920.10	19	0.0084562	0.186036	22	0.194358	No	No
AdrenalGland	228	ZNF230	ENSG00000159882.12	19	0.000161905	0.00356191	22	0.0294513	Yes	No
AdrenalGland	228	ZNF222	ENSG00000159885.13	19	0.0016417	0.0344757	21	0.0591912	No	No
AdrenalGland	228	ZNF223	ENSG00000178386.12	19	0.00125735	0.0264044	21	0.0522413	No	No
AdrenalGland	228	ZNF284	ENSG00000186026.6	19	0.00297072	0.0623852	21	0.0832342	No	No
AdrenalGland	228	ZNF224	ENSG00000267680.5	19	0.000792099	0.0166341	21	0.0435385	Yes	No
AdrenalGland	228	ZNF225	ENSG00000256294.7	19	0.000550226	0.0115547	21	0.0392944	Yes	No
AdrenalGland	228	ZNF234	ENSG00000263002.7	19	0.000834169	0.0166834	20	0.0435385	Yes	No
AdrenalGland	228	ZNF226	ENSG00000167380.16	19	0.000366158	0.00732317	20	0.0348888	Yes	No
AdrenalGland	228	ZNF227	ENSG00000131115.15	19	0.0017654	0.0353079	20	0.0598931	No	No
AdrenalGland	228	ZNF235	ENSG00000159917.15	19	0.00216207	0.0454035	21	0.068853	No	No
AdrenalGland	228	ZNF233	ENSG00000159915.12	19	0.0101969	0.203939	20	0.211209	No	No
AdrenalGland	228	ZNF112	ENSG00000062370.16	19	0.000275648	0.00551296	20	0.0326892	Yes	No
AdrenalGland	228	ZNF285	ENSG00000267508.5	19	0.000880906	0.0176181	20	0.0445044	Yes	No
AdrenalGland	228	ZNF229	ENSG00000278318.4	19	4.93531e-05	0.000987061	20	0.0247742	Yes	No
AdrenalGland	228	ZNF180	ENSG00000167384.10	19	0.000295145	0.00560775	19	0.032865	Yes	No
AdrenalGland	228	CEACAM20	ENSG00000273777.4	19	0.00218597	0.0415335	19	0.0653934	No	No
AdrenalGland	228	PVR	ENSG00000073008.14	19	0.00598415	0.119683	20	0.133469	No	No
AdrenalGland	228	CEACAM19	ENSG00000186567.12	19	0.000341941	0.00683882	20	0.0342849	Yes	No
AdrenalGland	228	CEACAM16	ENSG00000213892.11	19	0.000326209	0.00619798	19	0.0336117	Yes	No
AdrenalGland	228	BCL3	ENSG00000069399.14	19	0.000729498	0.0138605	19	0.0410399	Yes	No
AdrenalGland	228	CBLC	ENSG00000142273.10	19	7.04531e-05	0.00133861	19	0.0256286	Yes	No
AdrenalGland	228	BCAM	ENSG00000187244.10	19	0.000376801	0.00715921	19	0.0346454	Yes	No
AdrenalGland	228	NECTIN2	ENSG00000130202.9	19	0.00131715	0.0250259	19	0.0510557	No	No
AdrenalGland	228	TOMM40	ENSG00000130204.12	19	0.000262244	0.00498263	19	0.0319235	Yes	No
AdrenalGland	228	APOE	ENSG00000130203.9	19	0.000367802	0.00698824	19	0.0344305	Yes	No
AdrenalGland	228	APOC1	ENSG00000130208.9	19	0.000743984	0.0141357	19	0.0411359	Yes	No
AdrenalGland	228	APOC4	ENSG00000267467.3	19	0.00295605	0.0561649	19	0.0781003	No	No
AdrenalGland	228	APOC2	ENSG00000234906.9	19	0.000395596	0.00751633	19	0.035111	Yes	No
AdrenalGland	228	CTB-129P6.11	ENSG00000267114.1	19	1.89505e-05	0.000360059	19	0.021544	Yes	No
AdrenalGland	228	CLPTM1	ENSG00000104853.15	19	0.00102479	0.019471	19	0.0461275	Yes	No
AdrenalGland	228	RELB	ENSG00000104856.13	19	2.36541e-05	0.000449428	19	0.0219202	Yes	No
AdrenalGland	228	CLASRP	ENSG00000104859.14	19	0.000418866	0.00795845	19	0.0354659	Yes	No
AdrenalGland	228	ZNF296	ENSG00000170684.8	19	0.00185337	0.035214	19	0.0598276	No	No
AdrenalGland	228	GEMIN7	ENSG00000142252.10	19	0.000931944	0.0177069	19	0.0445914	Yes	No
AdrenalGland	228	PPP1R37	ENSG00000104866.10	19	0.000562796	0.0106931	19	0.0384897	Yes	No
AdrenalGland	228	NKPD1	ENSG00000179846.9	19	0.000871631	0.0156894	18	0.0426652	Yes	No
AdrenalGland	228	TRAPPC6A	ENSG00000007255.10	19	0.000446403	0.00848166	19	0.0360054	Yes	No
AdrenalGland	228	BLOC1S3	ENSG00000189114.6	19	0.00051597	0.00980344	19	0.0375554	Yes	No
AdrenalGland	228	EXOC3L2	ENSG00000283632.2	19	0.000399663	0.0075936	19	0.0351119	Yes	No
AdrenalGland	228	MARK4	ENSG00000007047.14	19	0.00228061	0.0456122	20	0.0689961	No	No
AdrenalGland	228	CKM	ENSG00000104879.4	19	0.00112665	0.0225331	20	0.0487899	Yes	No
AdrenalGland	228	KLC3	ENSG00000104892.16	19	0.00420901	0.0841803	20	0.101963	No	No
AdrenalGland	228	ERCC2	ENSG00000104884.14	19	0.000160819	0.00321637	20	0.0287528	Yes	No
AdrenalGland	228	PPP1R13L	ENSG00000104881.15	19	0.000753277	0.0143123	19	0.0412499	Yes	No
AdrenalGland	228	CD3EAP	ENSG00000117877.10	19	0.000708659	0.0134645	19	0.0407447	Yes	No
AdrenalGland	228	ERCC1	ENSG00000012061.15	19	0.000936877	0.0187375	20	0.045584	Yes	No
AdrenalGland	228	FOSB	ENSG00000125740.13	19	0.00483202	0.0918083	19	0.108571	No	No
AdrenalGland	228	RTN2	ENSG00000125744.11	19	0.000275494	0.00523439	19	0.0322886	Yes	No
AdrenalGland	228	PPM1N	ENSG00000213889.10	19	0.000433422	0.00823501	19	0.0356626	Yes	No
AdrenalGland	228	VASP	ENSG00000125753.13	19	9.08526e-05	0.0017262	19	0.0267552	Yes	No
AdrenalGland	228	OPA3	ENSG00000125741.4	19	0.00103326	0.0206652	20	0.0471523	Yes	No
AdrenalGland	228	GPR4	ENSG00000177464.4	19	0.000196113	0.00372615	19	0.0297243	Yes	No
AdrenalGland	228	EML2	ENSG00000125746.16	19	0.00403151	0.0806302	20	0.098944	No	No
AdrenalGland	228	GIPR	ENSG00000010310.8	19	0.000124862	0.00237237	19	0.0277816	Yes	No
AdrenalGland	228	SNRPD2	ENSG00000125743.10	19	0.000490407	0.00931773	19	0.0369457	Yes	No
AdrenalGland	228	QPCTL	ENSG00000011478.11	19	0.000222581	0.00422903	19	0.0308133	Yes	No
AdrenalGland	228	FBXO46	ENSG00000177051.5	19	0.000311673	0.00592179	19	0.0332655	Yes	No
AdrenalGland	228	SIX5	ENSG00000177045.7	19	0.000335514	0.00637477	19	0.0338677	Yes	No
AdrenalGland	228	DMPK	ENSG00000104936.17	19	0.00176315	0.0334998	19	0.0583188	No	No
AdrenalGland	228	DMWD	ENSG00000185800.11	19	0.000370577	0.00704095	19	0.0345123	Yes	No
AdrenalGland	228	SYMPK	ENSG00000125755.18	19	0.000361431	0.00686718	19	0.0342849	Yes	No
AdrenalGland	228	IRF2BP1	ENSG00000170604.4	19	0.00141315	0.0268498	19	0.0525051	No	No
AdrenalGland	228	MYPOP	ENSG00000176182.5	19	0.00436196	0.0828773	19	0.100859	No	No
AdrenalGland	228	NOVA2	ENSG00000104967.6	19	0.00433109	0.0779596	18	0.0967663	No	No
AdrenalGland	228	CCDC61	ENSG00000104983.8	19	0.0040919	0.0736541	18	0.0928117	No	No
AdrenalGland	228	PGLYRP1	ENSG00000008438.4	19	0.00400987	0.0721777	18	0.0915447	No	No
AdrenalGland	228	CTC-344H19.4	ENSG00000268401.1	19	0.000779034	0.0140226	18	0.0410653	Yes	No
AdrenalGland	228	IGFL4	ENSG00000204869.8	19	0.00224139	0.040345	18	0.0642567	No	No
AdrenalGland	228	IGFL2-AS1	ENSG00000268621.5	19	0.00421389	0.0716361	17	0.0910624	No	No
AdrenalGland	228	HIF3A	ENSG00000124440.15	19	0.0008999	0.0152983	17	0.0422529	Yes	No
AdrenalGland	228	PPP5C	ENSG00000011485.14	19	0.000838005	0.0142461	17	0.0412344	Yes	No
AdrenalGland	228	CCDC8	ENSG00000169515.5	19	0.00229334	0.0389868	17	0.0629237	No	No
AdrenalGland	228	LLNLF-187D8.1	ENSG00000277531.2	19	5.48821e-05	0.000932996	17	0.0246194	Yes	No
AdrenalGland	228	PNMAL1	ENSG00000182013.17	19	4.18378e-05	0.000711243	17	0.0232758	Yes	No
AdrenalGland	228	PPP5D1	ENSG00000230510.6	19	0.000663472	0.011279	17	0.0390989	Yes	No
AdrenalGland	228	PNMAL2	ENSG00000204851.6	19	1.02275e-05	0.000173868	17	0.0189297	Yes	No
AdrenalGland	228	CALM3	ENSG00000160014.16	19	0.000676235	0.0108198	16	0.0385776	Yes	No
AdrenalGland	228	PTGIR	ENSG00000160013.8	19	0.00582736	0.0990652	17	0.115038	No	No
AdrenalGland	228	GNG8	ENSG00000167414.4	19	0.00154685	0.0262965	17	0.0521636	No	No
AdrenalGland	228	DACT3	ENSG00000197380.10	19	0.00192041	0.032647	17	0.0575617	No	No
AdrenalGland	228	PRKD2	ENSG00000105287.12	19	0.000705579	0.0119949	17	0.0396388	Yes	No
AdrenalGland	228	STRN4	ENSG00000090372.14	19	0.0012422	0.0211173	17	0.0475795	Yes	No
AdrenalGland	228	FKRP	ENSG00000181027.10	19	0.000140712	0.0023921	17	0.0277871	Yes	No
AdrenalGland	228	SLC1A5	ENSG00000105281.12	19	0.000511674	0.00869846	17	0.036309	Yes	No
AdrenalGland	228	AP2S1	ENSG00000042753.11	19	0.000962791	0.0173302	18	0.0442219	Yes	No
AdrenalGland	228	ARHGAP35	ENSG00000160007.18	19	0.000140149	0.00252268	18	0.0279315	Yes	No
AdrenalGland	228	NPAS1	ENSG00000130751.9	19	0.00083467	0.0150241	18	0.0420172	Yes	No
AdrenalGland	228	TMEM160	ENSG00000130748.6	19	0.00213096	0.0383572	18	0.0623563	No	No
AdrenalGland	228	ZC3H4	ENSG00000130749.9	19	0.0017762	0.0337478	19	0.0585123	No	No
AdrenalGland	228	SAE1	ENSG00000142230.11	19	0.00465216	0.0930432	20	0.109683	No	No
AdrenalGland	228	BBC3	ENSG00000105327.17	19	0.00227083	0.0454165	20	0.0688606	No	No
AdrenalGland	228	CCDC9	ENSG00000105321.12	19	0.000932828	0.0186566	20	0.045549	Yes	No
AdrenalGland	228	INAFM1	ENSG00000257704.3	19	0.00282812	0.0565623	20	0.0784571	No	No
AdrenalGland	228	C5AR1	ENSG00000197405.7	19	0.00189278	0.0378557	20	0.0619385	No	No
AdrenalGland	228	C5AR2	ENSG00000134830.5	19	0.00150608	0.0286156	19	0.0540969	No	No
AdrenalGland	228	DHX34	ENSG00000134815.18	19	0.00159668	0.0319337	20	0.0569758	No	No
AdrenalGland	228	MEIS3	ENSG00000105419.17	19	0.00157226	0.029873	19	0.0551536	No	No
AdrenalGland	228	SLC8A2	ENSG00000118160.13	19	0.00170273	0.0323518	19	0.0573301	No	No
AdrenalGland	228	KPTN	ENSG00000118162.13	19	0.000318177	0.00604536	19	0.0334452	Yes	No
AdrenalGland	228	NAPA	ENSG00000105402.7	19	1.33174e-05	0.000253031	19	0.0211102	Yes	No
AdrenalGland	228	ZNF541	ENSG00000118156.12	19	0.000170808	0.00307454	18	0.0285901	Yes	No
AdrenalGland	228	GLTSCR1	ENSG00000063169.10	19	0.00189662	0.0360357	19	0.060505	No	No
AdrenalGland	228	EHD2	ENSG00000024422.11	19	5.53224e-05	0.00105112	19	0.0249842	Yes	No
AdrenalGland	228	GLTSCR2	ENSG00000105373.18	19	0.000287176	0.00545634	19	0.0326547	Yes	No
AdrenalGland	228	SELENOW	ENSG00000178980.14	19	0.000887515	0.0168628	19	0.0436839	Yes	No
AdrenalGland	228	LINC01595	ENSG00000259108.2	19	0.000307829	0.00584875	19	0.0332056	Yes	No
AdrenalGland	228	SULT2A1	ENSG00000105398.3	19	2.22228e-05	0.000422233	19	0.0218838	Yes	No
AdrenalGland	228	PLA2G4C	ENSG00000105499.13	19	0.000513061	0.0107743	21	0.0385776	Yes	No
AdrenalGland	228	LIG1	ENSG00000105486.13	19	0.00174341	0.0366116	21	0.0610158	No	No
AdrenalGland	228	C19orf68	ENSG00000185453.12	19	0.00179309	0.0376549	21	0.0617794	No	No
AdrenalGland	228	CARD8	ENSG00000105483.17	19	0.00715344	0.157376	22	0.167986	No	No
AdrenalGland	228	ZNF114	ENSG00000178150.9	19	0.00104192	0.0229222	22	0.0491273	Yes	No
AdrenalGland	228	CCDC114	ENSG00000105479.15	19	0.00285259	0.062757	22	0.0835773	No	No
AdrenalGland	228	EMP3	ENSG00000142227.10	19	1.4105e-05	0.00031031	22	0.0211421	Yes	No
AdrenalGland	228	TMEM143	ENSG00000161558.10	19	0.000514968	0.0113293	22	0.0391243	Yes	No
AdrenalGland	228	KDELR1	ENSG00000105438.8	19	0.00341554	0.0751419	22	0.0941912	No	No
AdrenalGland	228	GRIN2D	ENSG00000105464.3	19	0.00060071	0.0132156	22	0.0405976	Yes	No
AdrenalGland	228	GRWD1	ENSG00000105447.12	19	0.000129472	0.00284839	22	0.0283849	Yes	No
AdrenalGland	228	KCNJ14	ENSG00000182324.6	19	0.00844967	0.185893	22	0.194266	No	No
AdrenalGland	228	CYTH2	ENSG00000105443.13	19	0.00215565	0.0474242	22	0.0705651	No	No
AdrenalGland	228	LMTK3	ENSG00000142235.8	19	0.00231122	0.0508468	22	0.0735866	No	No
AdrenalGland	228	SULT2B1	ENSG00000088002.11	19	0.00187915	0.0413414	22	0.0652035	No	No
AdrenalGland	228	RPL18	ENSG00000063177.12	19	0.00215453	0.0473997	22	0.070554	No	No
AdrenalGland	228	SPHK2	ENSG00000063176.15	19	0.00149293	0.0328444	22	0.0577967	No	No
AdrenalGland	228	DBP	ENSG00000105516.10	19	0.000335979	0.00739154	22	0.0349232	Yes	No
AdrenalGland	228	CA11	ENSG00000063180.8	19	0.000433441	0.0095357	22	0.0371682	Yes	No
AdrenalGland	228	NTN5	ENSG00000142233.11	19	4.65465e-05	0.00102402	22	0.0249103	Yes	No
AdrenalGland	228	FUT2	ENSG00000176920.11	19	0.00103774	0.0228304	22	0.0490621	Yes	No
AdrenalGland	228	MAMSTR	ENSG00000176909.11	19	0.000930222	0.0204649	22	0.0469833	Yes	No
AdrenalGland	228	RASIP1	ENSG00000105538.9	19	0.00191364	0.0421001	22	0.0659187	No	No
AdrenalGland	228	IZUMO1	ENSG00000182264.8	19	0.00118071	0.0259756	22	0.0518716	No	No
AdrenalGland	228	FUT1	ENSG00000174951.10	19	0.000514015	0.0107943	21	0.0385776	Yes	No
AdrenalGland	228	BCAT2	ENSG00000105552.14	19	0.000382207	0.00802634	21	0.0355026	Yes	No
AdrenalGland	228	HSD17B14	ENSG00000087076.8	19	0.000165293	0.00347115	21	0.0291523	Yes	No
AdrenalGland	228	PLEKHA4	ENSG00000105559.11	19	0.00384567	0.0807591	21	0.0990466	No	No
AdrenalGland	228	PPP1R15A	ENSG00000087074.7	19	0.00738612	0.147722	20	0.159041	No	No
AdrenalGland	228	TULP2	ENSG00000104804.7	19	6.09035e-06	0.000121807	20	0.0183466	Yes	No
AdrenalGland	228	NUCB1	ENSG00000104805.15	19	0.00357568	0.0715137	20	0.0909663	No	No
AdrenalGland	228	DHDH	ENSG00000104808.7	19	0.000153709	0.00307419	20	0.0285901	Yes	No
AdrenalGland	228	BAX	ENSG00000087088.19	19	0.00138265	0.027653	20	0.0532719	No	No
AdrenalGland	228	CTD-2639E6.9	ENSG00000267898.1	19	0.00319538	0.0639076	20	0.0844985	No	No
AdrenalGland	228	FTL	ENSG00000087086.14	19	0.000600608	0.0120122	20	0.0396388	Yes	No
AdrenalGland	228	GYS1	ENSG00000104812.14	19	0.00620297	0.130262	21	0.143178	No	No
AdrenalGland	228	RUVBL2	ENSG00000183207.13	19	0.00263741	0.0527482	20	0.0751386	No	No
AdrenalGland	228	LHB	ENSG00000104826.12	19	0.000555971	0.0111194	20	0.0389046	Yes	No
AdrenalGland	228	CTB-60B18.10	ENSG00000268655.2	19	0.000738541	0.0147708	20	0.0417157	Yes	No
AdrenalGland	228	CGB7	ENSG00000196337.11	19	2.02831e-05	0.000405661	20	0.0217795	Yes	No
AdrenalGland	228	SNRNP70	ENSG00000104852.14	19	0.00020659	0.00392521	19	0.0300849	Yes	No
AdrenalGland	228	LIN7B	ENSG00000104863.11	19	0.00240703	0.0457336	19	0.069114	No	No
AdrenalGland	228	C19orf73	ENSG00000221916.3	19	0.000132566	0.00251875	19	0.0279315	Yes	No
AdrenalGland	228	PPFIA3	ENSG00000177380.13	19	6.28991e-05	0.00119508	19	0.0255833	Yes	No
AdrenalGland	228	HRC	ENSG00000130528.11	19	0.000155757	0.00280363	18	0.0282513	Yes	No
AdrenalGland	228	TRPM4	ENSG00000130529.15	19	0.00308296	0.0554932	18	0.0775398	No	No
AdrenalGland	228	SLC6A16	ENSG00000063127.15	19	0.000565782	0.0101841	18	0.0379226	Yes	No
AdrenalGland	228	CTC-301O7.4	ENSG00000197813.5	19	0.000453697	0.00816655	18	0.0356069	Yes	No
AdrenalGland	228	CD37	ENSG00000104894.11	19	0.000983632	0.0177054	18	0.0445914	Yes	No
AdrenalGland	228	TEAD2	ENSG00000074219.13	19	0.000131052	0.00235894	18	0.0277816	Yes	No
AdrenalGland	228	DKKL1	ENSG00000104901.6	19	0.00321638	0.0578948	18	0.0796411	No	No
AdrenalGland	228	SLC17A7	ENSG00000104888.9	19	0.00050862	0.00915515	18	0.0367846	Yes	No
AdrenalGland	228	PIH1D1	ENSG00000104872.10	19	0.00224444	0.0403999	18	0.0643207	No	No
AdrenalGland	228	ALDH16A1	ENSG00000161618.9	19	0.000862117	0.0155181	18	0.0425144	Yes	No
AdrenalGland	228	FLT3LG	ENSG00000090554.12	19	0.00129868	0.0233763	18	0.04956	Yes	No
AdrenalGland	228	RPL13A	ENSG00000142541.16	19	0.000176656	0.00317981	18	0.0287333	Yes	No
AdrenalGland	228	RPS11	ENSG00000142534.6	19	0.000356998	0.00642596	18	0.033901	Yes	No
AdrenalGland	228	FCGRT	ENSG00000104870.12	19	0.000812879	0.0146318	18	0.0415602	Yes	No
AdrenalGland	228	RCN3	ENSG00000142552.7	19	0.00166616	0.0299909	18	0.0551985	No	No
AdrenalGland	228	NOSIP	ENSG00000142546.13	19	0.0034462	0.0654777	19	0.0858201	No	No
AdrenalGland	228	PRRG2	ENSG00000126460.10	19	0.000458867	0.0082596	18	0.0357054	Yes	No
AdrenalGland	228	PRR12	ENSG00000126464.13	19	0.000349731	0.00629516	18	0.0337912	Yes	No
AdrenalGland	228	RRAS	ENSG00000126458.3	19	0.00140464	0.0252835	18	0.0513307	No	No
AdrenalGland	228	SCAF1	ENSG00000126461.14	19	0.000722743	0.0130094	18	0.0404958	Yes	No
AdrenalGland	228	IRF3	ENSG00000126456.15	19	0.003403	0.0612539	18	0.0822644	No	No
AdrenalGland	228	BCL2L12	ENSG00000126453.9	19	0.000185647	0.00334164	18	0.0290255	Yes	No
AdrenalGland	228	PRMT1	ENSG00000126457.21	19	0.000992875	0.0178718	18	0.0447598	Yes	No
AdrenalGland	228	ADM5	ENSG00000224420.3	19	0.000309545	0.00557181	18	0.032764	Yes	No
AdrenalGland	228	CPT1C	ENSG00000169169.14	19	0.00404546	0.0728182	18	0.0921234	No	No
AdrenalGland	228	TSKS	ENSG00000126467.10	19	0.00220638	0.0397149	18	0.0635947	No	No
AdrenalGland	228	AP2A1	ENSG00000196961.12	19	0.000717411	0.0129134	18	0.0404465	Yes	No
AdrenalGland	228	FUZ	ENSG00000010361.13	19	0.00229699	0.0413458	18	0.0652036	No	No
AdrenalGland	228	MED25	ENSG00000104973.16	19	0.000632327	0.0113819	18	0.0391474	Yes	No
AdrenalGland	228	PTOV1	ENSG00000104960.15	19	0.00342146	0.0615862	18	0.0825839	No	No
AdrenalGland	228	PNKP	ENSG00000039650.11	19	0.000375257	0.00675463	18	0.0342543	Yes	No
AdrenalGland	228	AKT1S1	ENSG00000204673.10	19	0.000169986	0.00305974	18	0.0285901	Yes	No
AdrenalGland	228	TBC1D17	ENSG00000104946.12	19	0.00119191	0.0214544	18	0.0477929	Yes	No
AdrenalGland	228	IL4I1	ENSG00000104951.15	19	0.000711959	0.0128153	18	0.0403618	Yes	No
AdrenalGland	228	NUP62	ENSG00000213024.11	19	0.000468005	0.0088921	19	0.0365278	Yes	No
AdrenalGland	228	ATF5	ENSG00000169136.10	19	0.000110027	0.00198049	18	0.0273102	Yes	No
AdrenalGland	228	SIGLEC11	ENSG00000161640.15	19	0.00154803	0.0294125	19	0.0548089	No	No
AdrenalGland	228	VRK3	ENSG00000105053.10	19	0.000166442	0.00316241	19	0.0287057	Yes	No
AdrenalGland	228	ZNF473	ENSG00000142528.15	19	0.000717158	0.013626	19	0.0408768	Yes	No
AdrenalGland	228	CTD-2126E3.4	ENSG00000267890.1	19	0.000148635	0.00282407	19	0.0283444	Yes	No
AdrenalGland	228	MYH14	ENSG00000105357.15	19	0.00230936	0.0461873	20	0.0694936	No	No
AdrenalGland	228	KCNC3	ENSG00000131398.13	19	0.000620926	0.0117976	19	0.0394848	Yes	No
AdrenalGland	228	NR1H2	ENSG00000131408.13	19	0.000541028	0.0102795	19	0.0380415	Yes	No
AdrenalGland	228	NAPSA	ENSG00000131400.7	19	0.000729586	0.0138621	19	0.0410399	Yes	No
AdrenalGland	228	POLD1	ENSG00000062822.12	19	0.000491081	0.00933053	19	0.0369653	Yes	No
AdrenalGland	228	MYBPC2	ENSG00000086967.9	19	7.41486e-05	0.00140882	19	0.0258429	Yes	No
AdrenalGland	228	FAM71E1	ENSG00000142530.10	19	0.000193469	0.00367591	19	0.0296876	Yes	No
AdrenalGland	228	EMC10	ENSG00000161671.16	19	0.000100112	0.00190214	19	0.0270316	Yes	No
AdrenalGland	228	JOSD2	ENSG00000161677.11	19	0.00312865	0.0625729	20	0.0834274	No	No
AdrenalGland	228	ASPDH	ENSG00000204653.9	19	0.000743419	0.0148684	20	0.0418039	Yes	No
AdrenalGland	228	LRRC4B	ENSG00000131409.12	19	0.00280245	0.056049	20	0.0780127	No	No
AdrenalGland	228	SYT3	ENSG00000213023.10	19	0.000248917	0.00497835	20	0.0319235	Yes	No
AdrenalGland	228	C19orf81	ENSG00000235034.6	19	0.00280186	0.058839	21	0.0803097	No	No
AdrenalGland	228	SHANK1	ENSG00000161681.15	19	0.00138233	0.0304113	22	0.055621	No	No
AdrenalGland	228	CLEC11A	ENSG00000105472.12	19	1.6258e-05	0.000341419	21	0.0211421	Yes	No
AdrenalGland	228	C19orf48	ENSG00000167747.13	19	0.000535152	0.0117733	22	0.0394287	Yes	No
AdrenalGland	228	LINC01869	ENSG00000180279.6	19	0.00382695	0.0841928	22	0.101963	No	No
AdrenalGland	228	KLK1	ENSG00000167748.10	19	6.97247e-05	0.00153394	22	0.0262954	Yes	No
AdrenalGland	228	KLK15	ENSG00000174562.13	19	0.000313511	0.00689724	22	0.0343518	Yes	No
AdrenalGland	228	KLK3	ENSG00000142515.14	19	0.000840542	0.0193325	23	0.046039	Yes	No
AdrenalGland	228	KLK2	ENSG00000167751.12	19	0.000353745	0.00813614	23	0.0355478	Yes	No
AdrenalGland	228	KLK4	ENSG00000167749.11	19	0.000193081	0.00444086	23	0.0311102	Yes	No
AdrenalGland	228	KLK7	ENSG00000169035.11	19	0.00163733	0.0376586	23	0.0617794	No	No
AdrenalGland	228	KLK10	ENSG00000129451.11	19	5.30249e-05	0.00121957	23	0.0256286	Yes	No
AdrenalGland	228	KLK11	ENSG00000167757.13	19	2.50781e-06	5.76795e-05	23	0.016125	Yes	No
AdrenalGland	228	KLK13	ENSG00000167759.12	19	5.76841e-05	0.00132674	23	0.0256286	Yes	No
AdrenalGland	228	KLK14	ENSG00000129437.9	19	0.00049895	0.0114758	23	0.0392028	Yes	No
AdrenalGland	228	CTU1	ENSG00000142544.6	19	0.00201307	0.0463006	23	0.0695981	No	No
AdrenalGland	228	SIGLEC9	ENSG00000129450.8	19	0.000454881	0.0109171	24	0.0386713	Yes	No
AdrenalGland	228	SIGLEC7	ENSG00000168995.13	19	0.000120692	0.00289662	24	0.0284075	Yes	No
AdrenalGland	228	CD33	ENSG00000105383.14	19	0.0041104	0.0986495	24	0.114669	No	No
AdrenalGland	228	IGLON5	ENSG00000142549.9	19	0.00246686	0.0592046	24	0.0805886	No	No
AdrenalGland	228	VSIG10L	ENSG00000186806.5	19	0.00277978	0.0667147	24	0.08689	No	No
AdrenalGland	228	ETFB	ENSG00000105379.9	19	0.000398888	0.00997221	25	0.0377606	Yes	No
AdrenalGland	228	CLDND2	ENSG00000160318.6	19	0.000144	0.00359999	25	0.0294908	Yes	No
AdrenalGland	228	NKG7	ENSG00000105374.9	19	0.00543657	0.135914	25	0.148309	No	No
AdrenalGland	228	C19orf84	ENSG00000262874.1	19	6.61478e-05	0.0016537	25	0.0264682	Yes	No
AdrenalGland	228	SIGLEC10	ENSG00000142512.14	19	0.00141099	0.0352748	25	0.0598694	No	No
AdrenalGland	228	SIGLEC8	ENSG00000105366.15	19	0.00147001	0.0367502	25	0.06108	No	No
AdrenalGland	228	SIGLEC12	ENSG00000254521.6	19	0.000529139	0.0137576	26	0.0409661	Yes	No
AdrenalGland	228	ZNF175	ENSG00000105497.7	19	0.00151025	0.0407767	27	0.0646675	No	No
AdrenalGland	228	SIGLEC5	ENSG00000105501.12	19	0.000130458	0.00352236	27	0.029333	Yes	No
AdrenalGland	228	SIGLEC14	ENSG00000254415.3	19	0.000427258	0.011536	27	0.0392703	Yes	No
AdrenalGland	228	SPACA6P-AS	ENSG00000269959.1	19	0.00085072	0.0238202	28	0.0500192	No	No
AdrenalGland	228	SPACA6	ENSG00000182310.13	19	0.000203761	0.00570532	28	0.0329603	Yes	No
AdrenalGland	228	HAS1	ENSG00000105509.10	19	8.38315e-06	0.000234728	28	0.0208443	Yes	No
AdrenalGland	228	FPR1	ENSG00000171051.8	19	0.000211902	0.00614515	29	0.0335149	Yes	No
AdrenalGland	228	FPR2	ENSG00000171049.8	19	0.00013372	0.00374416	28	0.0297381	Yes	No
AdrenalGland	228	FPR3	ENSG00000187474.4	19	0.000724603	0.0210135	29	0.047501	Yes	No
AdrenalGland	228	ZNF577	ENSG00000161551.14	19	0.000577148	0.0173144	30	0.0442123	Yes	No
AdrenalGland	228	AC006272.2	ENSG00000268316.1	19	0.000424546	0.0118873	28	0.0395929	Yes	No
AdrenalGland	228	ZNF649	ENSG00000198093.10	19	0.00181437	0.0526168	29	0.0750444	No	No
AdrenalGland	228	ZNF613	ENSG00000176024.17	19	0.000360817	0.0104637	29	0.0382615	Yes	No
AdrenalGland	228	ZNF350	ENSG00000256683.6	19	7.13862e-05	0.0020702	29	0.0273102	Yes	No
AdrenalGland	228	ZNF615	ENSG00000197619.13	19	0.000547312	0.015872	29	0.0428628	Yes	No
AdrenalGland	228	ZNF614	ENSG00000142556.18	19	0.000952176	0.0266609	28	0.0523697	No	No
AdrenalGland	228	ZNF432	ENSG00000256087.6	19	8.19145e-06	0.000229361	28	0.0207898	Yes	No
AdrenalGland	228	ZNF841	ENSG00000197608.11	19	0.000481517	0.013964	29	0.0410653	Yes	No
AdrenalGland	228	ZNF616	ENSG00000204611.6	19	7.1546e-05	0.00207484	29	0.0273102	Yes	No
AdrenalGland	228	CTC-471J1.9	ENSG00000268458.1	19	0.000579021	0.0167916	29	0.0436482	Yes	No
AdrenalGland	228	ZNF836	ENSG00000196267.12	19	1.79625e-05	0.000520911	29	0.0224454	Yes	No
AdrenalGland	228	PPP2R1A	ENSG00000105568.17	19	0.00037619	0.0112857	30	0.0390989	Yes	No
AdrenalGland	228	ZNF766	ENSG00000196214.10	19	0.00036074	0.0108222	30	0.0385776	Yes	No
AdrenalGland	228	ZNF480	ENSG00000198464.13	19	0.00278402	0.0863045	31	0.10377	No	No
AdrenalGland	228	ZNF610	ENSG00000167554.14	19	0.00281555	0.0872819	31	0.10454	No	No
AdrenalGland	228	ZNF880	ENSG00000221923.8	19	0.000910996	0.0282409	31	0.0537533	No	No
AdrenalGland	228	ZNF528	ENSG00000167555.13	19	0.000912208	0.0282784	31	0.0537955	No	No
AdrenalGland	228	ZNF578	ENSG00000258405.9	19	0.00124586	0.0411133	33	0.0649893	No	No
AdrenalGland	228	ZNF808	ENSG00000198482.11	19	0.000864131	0.0285163	33	0.0539896	No	No
AdrenalGland	228	ZNF701	ENSG00000167562.12	19	3.82123e-05	0.00122279	32	0.0256286	Yes	No
AdrenalGland	228	ZNF83	ENSG00000167766.18	19	7.71706e-05	0.0026238	34	0.0281083	Yes	No
AdrenalGland	228	ZNF611	ENSG00000213020.9	19	0.00010049	0.00331617	33	0.0289343	Yes	No
AdrenalGland	228	ZNF600	ENSG00000189190.9	19	0.000594698	0.019625	33	0.0462509	Yes	No
AdrenalGland	228	ZNF28	ENSG00000198538.10	19	0.000874528	0.0288594	33	0.0542751	No	No
AdrenalGland	228	ZNF468	ENSG00000204604.9	19	0.00114305	0.0377208	33	0.061838	No	No
AdrenalGland	228	ZNF320	ENSG00000182986.12	19	0.000630489	0.0201756	32	0.0467488	Yes	No
AdrenalGland	228	ZNF888	ENSG00000213793.5	19	0.00169504	0.0542414	32	0.0764194	No	No
AdrenalGland	228	CTD-2331H12.7	ENSG00000269646.1	19	0.000209175	0.0066936	32	0.0342458	Yes	No
AdrenalGland	228	ZNF816	ENSG00000180257.13	19	0.000573757	0.0183602	32	0.0452756	Yes	No
AdrenalGland	228	ZNF160	ENSG00000170949.17	19	0.000367988	0.0117756	32	0.0394287	Yes	No
AdrenalGland	228	ZNF415	ENSG00000170954.11	19	0.00143219	0.0458301	32	0.069212	No	No
AdrenalGland	228	ZNF347	ENSG00000197937.12	19	0.000746783	0.0238971	32	0.0501085	No	No
AdrenalGland	228	ZNF665	ENSG00000197497.10	19	4.46144e-05	0.00142766	32	0.0259082	Yes	No
AdrenalGland	228	ZNF677	ENSG00000197928.10	19	0.00151529	0.0484894	32	0.071425	No	No
AdrenalGland	228	ZNF845	ENSG00000213799.11	19	0.00100569	0.0321821	32	0.057173	No	No
AdrenalGland	228	ZNF525	ENSG00000203326.11	19	0.00245854	0.0786733	32	0.0973415	No	No
AdrenalGland	228	ZNF765	ENSG00000196417.12	19	0.000108026	0.00345683	32	0.0291523	Yes	No
AdrenalGland	228	ZNF761	ENSG00000160336.14	19	0.000213957	0.00684661	32	0.0342849	Yes	No
AdrenalGland	228	ZNF813	ENSG00000198346.10	19	0.00150821	0.0482628	32	0.0711956	No	No
AdrenalGland	228	ZNF331	ENSG00000130844.16	19	0.00206566	0.066101	32	0.0863414	No	No
AdrenalGland	228	NLRP12	ENSG00000142405.21	19	0.000745426	0.0238536	32	0.0500535	No	No
AdrenalGland	228	MYADM	ENSG00000179820.15	19	0.000207109	0.00642037	31	0.033901	Yes	No
AdrenalGland	228	CACNG7	ENSG00000105605.7	19	0.000396013	0.0126724	32	0.040249	Yes	No
AdrenalGland	228	VSTM1	ENSG00000189068.9	19	0.000786232	0.0259457	33	0.0518321	No	No
AdrenalGland	228	OSCAR	ENSG00000170909.13	19	6.15811e-05	0.00197059	32	0.0273102	Yes	No
AdrenalGland	228	NDUFA3	ENSG00000170906.15	19	5.64084e-05	0.00180507	32	0.0267913	Yes	No
AdrenalGland	228	TFPT	ENSG00000105619.13	19	0.00300412	0.0961318	32	0.112498	No	No
AdrenalGland	228	PRPF31	ENSG00000105618.13	19	0.00353464	0.113109	32	0.127594	No	No
AdrenalGland	228	CNOT3	ENSG00000088038.17	19	8.85104e-06	0.000283233	32	0.0211102	Yes	No
AdrenalGland	228	LENG1	ENSG00000105617.3	19	7.83783e-05	0.00242973	31	0.0278593	Yes	No
AdrenalGland	228	TMC4	ENSG00000167608.11	19	0.00115245	0.0368785	32	0.0611283	No	No
AdrenalGland	228	MBOAT7	ENSG00000125505.16	19	4.01867e-07	1.28597e-05	32	0.0111201	Yes	No
AdrenalGland	228	TSEN34	ENSG00000170892.10	19	0.000140696	0.00436156	31	0.0309313	Yes	No
AdrenalGland	228	RPS9	ENSG00000170889.13	19	0.00025447	0.00814303	32	0.0355602	Yes	No
AdrenalGland	228	LILRB3	ENSG00000204577.11	19	0.000909632	0.0281986	31	0.0537208	No	No
AdrenalGland	228	LILRA6	ENSG00000244482.10	19	0.000635992	0.0197158	31	0.0463375	Yes	No
AdrenalGland	228	LILRB5	ENSG00000105609.16	19	0.000651468	0.0201955	31	0.0467514	Yes	No
AdrenalGland	228	LILRB2	ENSG00000131042.14	19	0.00129443	0.0401275	31	0.064054	No	No
AdrenalGland	228	LILRA5	ENSG00000187116.13	19	0.0012899	0.0386971	30	0.0626732	No	No
AdrenalGland	228	LILRA4	ENSG00000239961.2	19	6.295e-05	0.0018885	30	0.0270194	Yes	No
AdrenalGland	228	LAIR1	ENSG00000167613.15	19	0.000477811	0.0143343	30	0.0412622	Yes	No
AdrenalGland	228	TTYH1	ENSG00000167614.13	19	0.000989371	0.0296811	30	0.0550248	No	No
AdrenalGland	228	AC008746.12	ENSG00000267838.2	19	0.00326907	0.094803	29	0.111367	No	No
AdrenalGland	228	LENG8	ENSG00000167615.16	19	7.36219e-05	0.00213503	29	0.0273102	Yes	No
AdrenalGland	228	LENG9	ENSG00000275183.1	19	0.00115213	0.0322596	28	0.0572478	No	No
AdrenalGland	228	CDC42EP5	ENSG00000167617.2	19	0.00032809	0.0095146	29	0.037147	Yes	No
AdrenalGland	228	LILRA2	ENSG00000239998.5	19	0.00176522	0.0494262	28	0.0722599	No	No
AdrenalGland	228	LILRA1	ENSG00000104974.11	19	0.000612846	0.0171597	28	0.0440357	Yes	No
AdrenalGland	228	LILRB1	ENSG00000104972.15	19	0.00283294	0.0793224	28	0.0978862	No	No
AdrenalGland	228	LILRB4	ENSG00000186818.12	19	0.00260905	0.0730533	28	0.0923273	No	No
AdrenalGland	228	KIR2DL4	ENSG00000189013.14	19	0.000689111	0.0179169	26	0.0448025	Yes	No
AdrenalGland	228	FCAR	ENSG00000186431.18	19	0.00269036	0.0699493	26	0.0896478	No	No
AdrenalGland	228	CTB-61M7.2	ENSG00000268734.1	19	0.000380296	0.00988771	26	0.0376197	Yes	No
AdrenalGland	228	NLRP2	ENSG00000022556.15	19	4.66723e-05	0.00130683	28	0.0256286	Yes	No
AdrenalGland	228	GP6	ENSG00000088053.11	19	7.68078e-05	0.00215062	28	0.0273176	Yes	No
AdrenalGland	228	RDH13	ENSG00000160439.15	19	0.00038015	0.0110243	29	0.0387814	Yes	No
AdrenalGland	228	EPS8L1	ENSG00000131037.14	19	0.000574262	0.0160793	28	0.0430039	Yes	No
AdrenalGland	228	PPP1R12C	ENSG00000125503.12	19	7.06752e-05	0.00197891	28	0.0273102	Yes	No
AdrenalGland	228	TNNT1	ENSG00000105048.16	19	0.000149393	0.00418301	28	0.0306823	Yes	No
AdrenalGland	228	TNNI3	ENSG00000129991.12	19	0.00271013	0.0758836	28	0.0948288	No	No
AdrenalGland	228	DNAAF3	ENSG00000167646.13	19	0.00112713	0.0315598	28	0.0567252	No	No
AdrenalGland	228	SYT5	ENSG00000129990.14	19	0.000468491	0.0131178	28	0.0404995	Yes	No
AdrenalGland	228	PTPRH	ENSG00000080031.9	19	0.000475744	0.0133208	28	0.0406447	Yes	No
AdrenalGland	228	CTD-2587H24.10	ENSG00000267649.1	19	0.00392842	0.109996	28	0.124823	No	No
AdrenalGland	228	TMEM86B	ENSG00000180089.5	19	0.000707551	0.0198114	28	0.0464773	Yes	No
AdrenalGland	228	PPP6R1	ENSG00000105063.18	19	0.000337262	0.00944334	28	0.0370657	Yes	No
AdrenalGland	228	HSPBP1	ENSG00000133265.10	19	0.00189505	0.0530614	28	0.0753447	No	No
AdrenalGland	228	BRSK1	ENSG00000160469.16	19	0.000450608	0.012617	28	0.0401532	Yes	No
AdrenalGland	228	TMEM150B	ENSG00000180061.9	19	0.00137408	0.0384743	28	0.0624582	No	No
AdrenalGland	228	KMT5C	ENSG00000133247.13	19	0.00164325	0.0460109	28	0.0693354	No	No
AdrenalGland	228	COX6B2	ENSG00000160471.12	19	0.00130395	0.0365105	28	0.0609334	No	No
AdrenalGland	228	IL11	ENSG00000095752.6	19	0.000314294	0.00880024	28	0.0364296	Yes	No
AdrenalGland	228	TMEM238	ENSG00000233493.3	19	0.00713068	0.199659	28	0.207192	No	No
AdrenalGland	228	RPL28	ENSG00000108107.14	19	0.000746042	0.0208892	28	0.0473923	Yes	No
AdrenalGland	228	UBE2S	ENSG00000108106.13	19	0.000722204	0.0194995	27	0.0461421	Yes	No
AdrenalGland	228	SHISA7	ENSG00000187902.11	19	0.00185522	0.050091	27	0.0728786	No	No
AdrenalGland	228	ISOC2	ENSG00000063241.7	19	0.000513385	0.0138614	27	0.0410399	Yes	No
AdrenalGland	228	ZNF628	ENSG00000197483.9	19	0.00145538	0.0392953	27	0.0632122	No	No
AdrenalGland	228	NAT14	ENSG00000090971.4	19	0.00108509	0.0292975	27	0.0546875	No	No
AdrenalGland	228	SSC5D	ENSG00000179954.15	19	0.000178133	0.0048096	27	0.031822	Yes	No
AdrenalGland	228	SBK3	ENSG00000231274.5	19	0.000624124	0.0168513	27	0.0436836	Yes	No
AdrenalGland	228	ZNF579	ENSG00000218891.4	19	0.00164157	0.0443223	27	0.0679319	No	No
AdrenalGland	228	FIZ1	ENSG00000179943.7	19	0.00187435	0.0506075	27	0.0733433	No	No
AdrenalGland	228	ZNF524	ENSG00000171443.6	19	0.000811116	0.0219001	27	0.0482454	Yes	No
AdrenalGland	228	ZNF865	ENSG00000261221.3	19	2.49966e-05	0.000674907	27	0.0228514	Yes	No
AdrenalGland	228	ZNF784	ENSG00000179922.5	19	0.000783369	0.021151	27	0.0476059	Yes	No
AdrenalGland	228	ZNF580	ENSG00000213015.8	19	0.000697477	0.0188319	27	0.0456504	Yes	No
AdrenalGland	228	ZNF581	ENSG00000171425.9	19	0.000464275	0.0125354	27	0.0400611	Yes	No
AdrenalGland	228	CCDC106	ENSG00000173581.7	19	3.17188e-05	0.000856408	27	0.0239465	Yes	No
AdrenalGland	228	U2AF2	ENSG00000063244.12	19	0.000744371	0.020098	27	0.0467038	Yes	No
AdrenalGland	228	EPN1	ENSG00000063245.14	19	0.000426275	0.0115094	27	0.0392417	Yes	No
AdrenalGland	228	ZNF787	ENSG00000142409.5	19	0.00169695	0.0390299	23	0.0629472	No	No
AdrenalGland	228	ZNF444	ENSG00000167685.14	19	0.000430372	0.0103289	24	0.0380866	Yes	No
AdrenalGland	228	ZSCAN5A	ENSG00000131848.9	19	3.69206e-06	9.23015e-05	25	0.0175639	Yes	No
AdrenalGland	228	AC006116.20	ENSG00000267710.6	19	0.000188576	0.00452583	24	0.0312327	Yes	No
AdrenalGland	228	ZNF582	ENSG00000018869.16	19	0.000342459	0.00821901	24	0.0356512	Yes	No
AdrenalGland	228	ZNF582-AS1	ENSG00000267454.5	19	9.09599e-06	0.000218304	24	0.0207226	Yes	No
AdrenalGland	228	ZNF583	ENSG00000198440.9	19	0.00109613	0.0263071	24	0.0521688	No	No
AdrenalGland	228	ZNF667	ENSG00000198046.11	19	0.00530395	0.132599	25	0.145307	No	No
AdrenalGland	228	ZNF667-AS1	ENSG00000166770.10	19	0.000167143	0.00417857	25	0.0306756	Yes	No
AdrenalGland	228	ZNF471	ENSG00000196263.7	19	0.00113816	0.0284539	25	0.0539553	No	No
AdrenalGland	228	AC005498.4	ENSG00000267224.1	19	0.00102058	0.024494	24	0.0505676	No	No
AdrenalGland	228	AC005498.3	ENSG00000267421.6	19	0.000575955	0.0138229	24	0.0410294	Yes	No
AdrenalGland	228	ZFP28	ENSG00000196867.7	19	0.000696172	0.0167081	24	0.0435385	Yes	No
AdrenalGland	228	ZNF470	ENSG00000197016.11	19	0.0057114	0.137074	24	0.149294	No	No
AdrenalGland	228	ZNF71	ENSG00000197951.8	19	0.00036994	0.00887856	24	0.0365278	Yes	No
AdrenalGland	228	SMIM17	ENSG00000268182.5	19	0.00200432	0.0481036	24	0.0710625	No	No
AdrenalGland	228	ZNF835	ENSG00000127903.13	19	0.000475025	0.0114006	24	0.0391474	Yes	No
AdrenalGland	228	AC007228.9	ENSG00000268568.1	19	0.000153687	0.00368848	24	0.0296876	Yes	No
AdrenalGland	228	ZIM2	ENSG00000269699.5	19	0.00131569	0.0315765	24	0.0567363	No	No
AdrenalGland	228	PEG3	ENSG00000198300.12	19	0.00196711	0.0472106	24	0.0703973	No	No
AdrenalGland	228	MIMT1	ENSG00000268654.1	19	0.000150459	0.00346055	23	0.0291523	Yes	No
AdrenalGland	228	ZNF264	ENSG00000083844.10	19	0.00513316	0.112929	22	0.127449	No	No
AdrenalGland	228	AURKC	ENSG00000105146.12	19	0.00151184	0.0317487	21	0.0568415	No	No
AdrenalGland	228	ZNF805	ENSG00000204524.6	19	0.000768042	0.0161289	21	0.0430039	Yes	No
AdrenalGland	228	CTC-444N24.8	ENSG00000268713.1	19	0.000876897	0.0184148	21	0.0453282	Yes	No
AdrenalGland	228	ZNF460	ENSG00000197714.8	19	0.000318898	0.00669686	21	0.0342458	Yes	No
AdrenalGland	228	CTC-444N24.11	ENSG00000268205.1	19	0.0038571	0.0809992	21	0.0992714	No	No
AdrenalGland	228	ZNF543	ENSG00000178229.7	19	0.00171809	0.0360799	21	0.0605385	No	No
AdrenalGland	228	ZNF304	ENSG00000131845.14	19	0.00345938	0.0726471	21	0.0919734	No	No
AdrenalGland	228	ZNF547	ENSG00000152433.14	19	0.000591444	0.0124203	21	0.0399033	Yes	No
AdrenalGland	228	TRAPPC2B	ENSG00000256060.2	19	0.00196906	0.0413502	21	0.0652046	No	No
AdrenalGland	228	ZNF548	ENSG00000188785.11	19	0.00520169	0.109235	21	0.124145	No	No
AdrenalGland	228	ZNF17	ENSG00000186272.12	19	0.000292892	0.00615074	21	0.0335149	Yes	No
AdrenalGland	228	ZNF749	ENSG00000186230.6	19	0.000662401	0.0139104	21	0.0410596	Yes	No
AdrenalGland	228	VN1R1	ENSG00000178201.4	19	0.00346731	0.0728136	21	0.0921234	No	No
AdrenalGland	228	ZNF772	ENSG00000197128.11	19	0.000902984	0.0189627	21	0.04575	Yes	No
AdrenalGland	228	ZNF419	ENSG00000105136.20	19	0.000236974	0.00497645	21	0.0319235	Yes	No
AdrenalGland	228	ZNF773	ENSG00000152439.12	19	0.000403813	0.00848008	21	0.0360054	Yes	No
AdrenalGland	228	ZNF549	ENSG00000121406.8	19	0.000833175	0.0174967	21	0.0444125	Yes	No
AdrenalGland	228	ZNF550	ENSG00000251369.8	19	0.000384642	0.00807748	21	0.0355368	Yes	No
AdrenalGland	228	ZNF416	ENSG00000083817.8	19	0.000431257	0.0090564	21	0.0367211	Yes	No
AdrenalGland	228	ZIK1	ENSG00000171649.11	19	0.00327175	0.0687068	21	0.0886007	No	No
AdrenalGland	228	ZNF530	ENSG00000183647.10	19	0.00287966	0.0575932	20	0.079346	No	No
AdrenalGland	228	ZNF134	ENSG00000213762.11	19	0.00148599	0.0297198	20	0.0550353	No	No
AdrenalGland	228	ZNF211	ENSG00000121417.13	19	0.00025244	0.0050488	20	0.0320408	Yes	No
AdrenalGland	228	ZNF551	ENSG00000204519.10	19	0.00193359	0.0367382	19	0.06108	No	No
AdrenalGland	228	ZNF154	ENSG00000179909.15	19	0.00128642	0.024442	19	0.0505496	No	No
AdrenalGland	228	ZNF671	ENSG00000083814.13	19	1.64637e-05	0.00031281	19	0.0211421	Yes	No
AdrenalGland	228	ZNF776	ENSG00000152443.12	19	0.000407393	0.00733308	18	0.034898	Yes	No
AdrenalGland	228	ZNF586	ENSG00000083828.15	19	0.000907407	0.0163333	18	0.0432801	Yes	No
AdrenalGland	228	ZNF552	ENSG00000178935.5	19	0.00118561	0.0213409	18	0.0477317	Yes	No
AdrenalGland	228	ZNF587B	ENSG00000269343.6	19	0.0175263	0.315473	18	0.318459	No	No
AdrenalGland	228	ZNF814	ENSG00000204514.9	19	0.000501759	0.00903166	18	0.0367211	Yes	No
AdrenalGland	228	ZNF587	ENSG00000198466.11	19	0.00127718	0.0229892	18	0.0492014	Yes	No
AdrenalGland	228	ZNF417	ENSG00000173480.10	19	0.000913781	0.0155343	17	0.0425252	Yes	No
AdrenalGland	228	ZNF418	ENSG00000196724.12	19	0.000194729	0.0033104	17	0.0289343	Yes	No
AdrenalGland	228	ZNF256	ENSG00000152454.3	19	0.001035	0.017595	17	0.0444807	Yes	No
AdrenalGland	228	C19orf18	ENSG00000177025.3	19	0.01157	0.196689	17	0.204365	No	No
AdrenalGland	228	ZNF606	ENSG00000166704.11	19	0.00215978	0.0367163	17	0.06108	No	No
AdrenalGland	228	ZSCAN1	ENSG00000152467.9	19	0.000724553	0.0115928	16	0.0393011	Yes	No
AdrenalGland	228	ZNF135	ENSG00000176293.19	19	0.00465505	0.0698257	15	0.089575	No	No
AdrenalGland	228	ZSCAN18	ENSG00000121413.12	19	0.00233775	0.0350662	15	0.0596855	No	No
AdrenalGland	228	ZNF329	ENSG00000181894.14	19	0.00141578	0.0212367	15	0.0476422	Yes	No
AdrenalGland	228	ZNF274	ENSG00000171606.17	19	0.00151656	0.0212319	14	0.0476422	Yes	No
AdrenalGland	228	ZNF544	ENSG00000198131.13	19	0.00158603	0.0206184	13	0.047107	Yes	No
AdrenalGland	228	ZNF8	ENSG00000278129.1	19	0.00367312	0.0477506	13	0.0707449	No	No
AdrenalGland	228	ERVK3-1	ENSG00000142396.10	19	0.00537882	0.0645458	12	0.085053	No	No
AdrenalGland	228	ZSCAN22	ENSG00000182318.5	19	0.00219761	0.0263713	12	0.052206	No	No
AdrenalGland	228	A1BG	ENSG00000121410.11	19	0.0152273	0.182728	12	0.191404	No	No
AdrenalGland	228	ZNF497	ENSG00000174586.10	19	0.00676507	0.0811808	12	0.0994383	No	No
AdrenalGland	228	ZNF837	ENSG00000152475.6	19	0.00325982	0.0358581	11	0.0603116	No	No
AdrenalGland	228	RPS5	ENSG00000083845.8	19	0.00126913	0.0139605	11	0.0410653	Yes	No
AdrenalGland	228	ZNF584	ENSG00000171574.17	19	1.96354e-05	0.00021599	11	0.0207226	Yes	No
AdrenalGland	228	CTD-2619J13.14	ENSG00000232098.3	19	0.000645121	0.00709633	11	0.0345644	Yes	No
AdrenalGland	228	CTD-2619J13.17	ENSG00000268912.1	19	0.00529837	0.0582821	11	0.079905	No	No
AdrenalGland	228	ZNF132	ENSG00000131849.11	19	0.0100871	0.110959	11	0.125708	No	No
AdrenalGland	228	CTD-2619J13.19	ENSG00000269473.1	19	0.0131976	0.145174	11	0.156731	No	No
AdrenalGland	228	ZNF324B	ENSG00000249471.7	19	0.00869085	0.0955993	11	0.111995	No	No
AdrenalGland	228	ZNF324	ENSG00000083812.11	19	0.000185725	0.00204297	11	0.0273102	Yes	No
AdrenalGland	228	ZNF446	ENSG00000083838.15	19	0.0128059	0.140865	11	0.152758	No	No
AdrenalGland	228	SLC27A5	ENSG00000083807.9	19	0.000840921	0.00840921	10	0.0358982	Yes	No
AdrenalGland	228	ZBTB45	ENSG00000119574.12	19	0.00356756	0.0356756	10	0.060132	No	No
AdrenalGland	228	TRIM28	ENSG00000130726.11	19	0.0156202	0.156202	10	0.166866	No	No
AdrenalGland	228	CHMP2A	ENSG00000130724.8	19	0.00786212	0.0786212	10	0.0973114	No	No
AdrenalGland	228	UBE2M	ENSG00000130725.7	19	5.0906e-05	0.000458154	9	0.0219202	Yes	No
AdrenalGland	228	MZF1	ENSG00000099326.8	19	0.00238455	0.021461	9	0.0477929	Yes	No
AdrenalGland	228	C20orf96	ENSG00000196476.11	20	0.00194432	0.0291648	15	0.0545446	No	No
AdrenalGland	228	ZCCHC3	ENSG00000247315.3	20	0.000321102	0.00481653	15	0.031822	Yes	No
AdrenalGland	228	SOX12	ENSG00000177732.8	20	0.000121464	0.00182197	15	0.0267913	Yes	No
AdrenalGland	228	NRSN2	ENSG00000125841.12	20	2.06598e-05	0.000309897	15	0.0211421	Yes	No
AdrenalGland	228	TRIB3	ENSG00000101255.10	20	0.000525539	0.00840863	16	0.0358982	Yes	No
AdrenalGland	228	RBCK1	ENSG00000125826.20	20	0.00169733	0.0271572	16	0.052755	No	No
AdrenalGland	228	TBC1D20	ENSG00000125875.13	20	0.00145003	0.0246504	17	0.0507153	No	No
AdrenalGland	228	CSNK2A1	ENSG00000101266.17	20	0.000736667	0.01326	18	0.0406305	Yes	No
AdrenalGland	228	TCF15	ENSG00000125878.6	20	0.00117383	0.0211289	18	0.0475836	Yes	No
AdrenalGland	228	SRXN1	ENSG00000271303.1	20	0.00136553	0.0259451	19	0.0518321	No	No
AdrenalGland	228	SLC52A3	ENSG00000101276.14	20	0.000189789	0.00379579	20	0.0298285	Yes	No
AdrenalGland	228	FAM110A	ENSG00000125898.12	20	0.000517517	0.0108679	21	0.0386451	Yes	No
AdrenalGland	228	ANGPT4	ENSG00000101280.7	20	0.000225269	0.00495592	22	0.0319235	Yes	No
AdrenalGland	228	RSPO4	ENSG00000101282.8	20	0.000530914	0.012211	23	0.0397234	Yes	No
AdrenalGland	228	PSMF1	ENSG00000125818.17	20	0.000784715	0.0188331	24	0.0456504	Yes	No
AdrenalGland	228	TMEM74B	ENSG00000125895.5	20	0.000697909	0.0160519	23	0.0430008	Yes	No
AdrenalGland	228	C20orf202	ENSG00000215595.1	20	0.000519771	0.0119547	23	0.039604	Yes	No
AdrenalGland	228	SNPH	ENSG00000101298.13	20	0.00169873	0.0407695	24	0.064662	No	No
AdrenalGland	228	SDCBP2	ENSG00000125775.14	20	0.0025646	0.0589857	23	0.0804159	No	No
AdrenalGland	228	FKBP1A	ENSG00000088832.16	20	0.000762039	0.0182889	24	0.0451994	Yes	No
AdrenalGland	228	NSFL1C	ENSG00000088833.17	20	0.000238621	0.00548827	23	0.0326547	Yes	No
AdrenalGland	228	SIRPB2	ENSG00000196209.12	20	2.9105e-05	0.000669416	23	0.0228514	Yes	No
AdrenalGland	228	SIRPD	ENSG00000125900.12	20	0.00076137	0.0182729	24	0.0451825	Yes	No
AdrenalGland	228	SIRPB1	ENSG00000101307.15	20	0.000661125	0.015867	24	0.0428628	Yes	No
AdrenalGland	228	SIRPG	ENSG00000089012.14	20	0.00033806	0.00845151	25	0.0359734	Yes	No
AdrenalGland	228	SIRPA	ENSG00000198053.11	20	5.80565e-05	0.0013353	23	0.0256286	Yes	No
AdrenalGland	228	STK35	ENSG00000125834.12	20	0.00255437	0.0587504	23	0.0802393	No	No
AdrenalGland	228	RP11-128M1.1	ENSG00000226644.5	20	0.000446021	0.00981247	22	0.0375554	Yes	No
AdrenalGland	228	TGM3	ENSG00000125780.11	20	5.60139e-05	0.00128832	23	0.0256286	Yes	No
AdrenalGland	228	SNRPB	ENSG00000125835.18	20	0.00234801	0.0516562	22	0.0742758	No	No
AdrenalGland	228	ZNF343	ENSG00000088876.11	20	0.00457827	0.100722	22	0.116428	No	No
AdrenalGland	228	TMC2	ENSG00000149488.12	20	0.000314136	0.00722514	23	0.0347564	Yes	No
AdrenalGland	228	NOP56	ENSG00000101361.16	20	0.00131575	0.0289464	22	0.0543403	No	No
AdrenalGland	228	IDH3B	ENSG00000101365.20	20	0.000589888	0.0129775	22	0.0404932	Yes	No
AdrenalGland	228	EBF4	ENSG00000088881.20	20	0.00167417	0.0368317	22	0.0611267	No	No
AdrenalGland	228	CPXM1	ENSG00000088882.7	20	0.00166486	0.0366268	22	0.0610238	No	No
AdrenalGland	228	PCED1A	ENSG00000132635.16	20	8.80977e-06	0.000193815	22	0.0198281	Yes	No
AdrenalGland	228	VPS16	ENSG00000215305.9	20	0.000706	0.015532	22	0.0425252	Yes	No
AdrenalGland	228	PTPRA	ENSG00000132670.20	20	4.77026e-05	0.00109716	23	0.0251991	Yes	No
AdrenalGland	228	GNRH2	ENSG00000125787.11	20	1.20444e-05	0.000252932	21	0.0211102	Yes	No
AdrenalGland	228	MRPS26	ENSG00000125901.5	20	0.0031295	0.0657195	21	0.0860165	No	No
AdrenalGland	228	OXT	ENSG00000101405.3	20	0.000385437	0.00847962	22	0.0360054	Yes	No
AdrenalGland	228	AVP	ENSG00000101200.5	20	0.000212266	0.00466984	22	0.0316492	Yes	No
AdrenalGland	228	UBOX5	ENSG00000185019.16	20	0.00143544	0.0330151	23	0.0579189	No	No
AdrenalGland	228	FASTKD5	ENSG00000215251.3	20	0.00203286	0.0467557	23	0.0700235	No	No
AdrenalGland	228	LZTS3	ENSG00000088899.14	20	0.000270479	0.00622102	23	0.033652	Yes	No
AdrenalGland	228	DDRGK1	ENSG00000198171.12	20	0.00411614	0.0946713	23	0.111243	No	No
AdrenalGland	228	ITPA	ENSG00000125877.12	20	0.00270056	0.0621128	23	0.0829783	No	No
AdrenalGland	228	SLC4A11	ENSG00000088836.12	20	3.31323e-05	0.000762042	23	0.023649	Yes	No
AdrenalGland	228	RP4-794I6.4	ENSG00000277287.1	20	3.77705e-06	8.68723e-05	23	0.0175639	Yes	No
AdrenalGland	228	C20orf194	ENSG00000088854.12	20	0.0011387	0.0284674	25	0.0539612	No	No
AdrenalGland	228	ATRN	ENSG00000088812.17	20	0.000212107	0.00530269	25	0.0324127	Yes	No
AdrenalGland	228	ADAM33	ENSG00000149451.17	20	0.000122649	0.00282093	23	0.0283444	Yes	No
AdrenalGland	228	SIGLEC1	ENSG00000088827.12	20	0.000172589	0.00396954	23	0.0301332	Yes	No
AdrenalGland	228	HSPA12B	ENSG00000132622.10	20	0.00130116	0.0299267	23	0.0551536	No	No
AdrenalGland	228	C20orf27	ENSG00000101220.17	20	6.03353e-05	0.00138771	23	0.0257714	Yes	No
AdrenalGland	228	SPEF1	ENSG00000101222.12	20	0.000520626	0.0119744	23	0.039604	Yes	No
AdrenalGland	228	CENPB	ENSG00000125817.7	20	0.0023964	0.0551172	23	0.077192	No	No
AdrenalGland	228	CDC25B	ENSG00000101224.17	20	0.00151527	0.0363665	24	0.0607927	No	No
AdrenalGland	228	LINC01730	ENSG00000275491.1	20	0.00120046	0.0288109	24	0.0542611	No	No
AdrenalGland	228	AP5S1	ENSG00000125843.10	20	0.0002407	0.00577681	24	0.0331343	Yes	No
AdrenalGland	228	MAVS	ENSG00000088888.17	20	0.0114689	0.275252	24	0.279486	No	No
AdrenalGland	228	PANK2	ENSG00000125779.21	20	0.000357986	0.00859166	24	0.0362023	Yes	No
AdrenalGland	228	RNF24	ENSG00000101236.16	20	0.00634377	0.158594	25	0.169175	No	No
AdrenalGland	228	SMOX	ENSG00000088826.17	20	0.000803944	0.0200986	25	0.0467038	Yes	No
AdrenalGland	228	ADRA1D	ENSG00000171873.7	20	8.55142e-05	0.00205234	24	0.0273102	Yes	No
AdrenalGland	228	PRNP	ENSG00000171867.16	20	1.70241e-05	0.000442627	26	0.0219202	Yes	No
AdrenalGland	228	RP5-1068H6.6	ENSG00000278595.1	20	0.00070149	0.0182387	26	0.0451363	Yes	No
AdrenalGland	228	RASSF2	ENSG00000101265.15	20	0.00105961	0.0275498	26	0.0531356	No	No
AdrenalGland	228	SLC23A2	ENSG00000089057.14	20	0.00148068	0.041459	28	0.0653291	No	No
AdrenalGland	228	RP5-1116H23.4	ENSG00000278816.1	20	0.0027384	0.0711983	26	0.0907146	No	No
AdrenalGland	228	TMEM230	ENSG00000089063.14	20	0.000383321	0.0103497	27	0.0381092	Yes	No
AdrenalGland	228	PCNA	ENSG00000132646.10	20	0.00780448	0.202916	26	0.210258	No	No
AdrenalGland	228	CDS2	ENSG00000101290.13	20	0.000524939	0.0136484	26	0.0408998	Yes	No
AdrenalGland	228	RP5-828H9.1	ENSG00000230563.2	20	0.00234558	0.0586396	25	0.0801564	No	No
AdrenalGland	228	LINC00654	ENSG00000205181.5	20	0.0021351	0.0533776	25	0.0756471	No	No
AdrenalGland	228	GPCPD1	ENSG00000125772.12	20	0.000355397	0.00888493	25	0.0365278	Yes	No
AdrenalGland	228	C20orf196	ENSG00000171984.14	20	0.000644749	0.0161187	25	0.0430039	Yes	No
AdrenalGland	228	CHGB	ENSG00000089199.9	20	0.000178592	0.00410762	23	0.0305652	Yes	No
AdrenalGland	228	TRMT6	ENSG00000089195.14	20	0.000292378	0.0067247	23	0.0342543	Yes	No
AdrenalGland	228	MCM8	ENSG00000125885.13	20	0.000837125	0.020091	24	0.0467038	Yes	No
AdrenalGland	228	RP5-967N21.11	ENSG00000275632.1	20	8.48557e-07	1.95168e-05	23	0.0118251	Yes	No
AdrenalGland	228	CRLS1	ENSG00000088766.11	20	0.00126636	0.0303925	24	0.0555984	No	No
AdrenalGland	228	LRRN4	ENSG00000125872.7	20	0.0012263	0.028205	23	0.0537208	No	No
AdrenalGland	228	RP5-1056H1.2	ENSG00000278192.1	20	0.00363792	0.0836722	23	0.101505	No	No
AdrenalGland	228	FERMT1	ENSG00000101311.15	20	0.00290515	0.0668184	23	0.0869604	No	No
AdrenalGland	228	BMP2	ENSG00000125845.6	20	0.0145565	0.320243	22	0.323162	No	No
AdrenalGland	228	TMX4	ENSG00000125827.8	20	0.000884794	0.0185807	21	0.0454934	Yes	No
AdrenalGland	228	PLCB1	ENSG00000182621.17	20	0.000301557	0.0084436	28	0.035966	Yes	No
AdrenalGland	228	PLCB4	ENSG00000101333.16	20	0.00093118	0.0232795	25	0.0494395	Yes	No
AdrenalGland	228	LAMP5	ENSG00000125869.9	20	0.000850114	0.0178524	21	0.0447435	Yes	No
AdrenalGland	228	PAK5	ENSG00000101349.16	20	9.24376e-05	0.00212606	23	0.0273102	Yes	No
AdrenalGland	228	RP5-839B4.8	ENSG00000243961.2	20	0.000120548	0.00241097	20	0.0278257	Yes	No
AdrenalGland	228	ANKEF1	ENSG00000132623.15	20	0.000311733	0.00623465	20	0.0336841	Yes	No
AdrenalGland	228	SNAP25	ENSG00000132639.12	20	0.000448977	0.00942851	21	0.0370559	Yes	No
AdrenalGland	228	MKKS	ENSG00000125863.18	20	0.000577478	0.012127	21	0.0396617	Yes	No
AdrenalGland	228	SLX4IP	ENSG00000149346.14	20	0.000569009	0.0130872	23	0.0404958	Yes	No
AdrenalGland	228	JAG1	ENSG00000101384.11	20	0.000567092	0.012476	22	0.0399534	Yes	No
AdrenalGland	228	BTBD3	ENSG00000132640.14	20	0.0001362	0.00299641	22	0.0285203	Yes	No
AdrenalGland	228	SPTLC3	ENSG00000172296.12	20	0.00168503	0.0353856	21	0.0599435	No	No
AdrenalGland	228	ISM1	ENSG00000101230.5	20	0.000199072	0.00398144	20	0.030146	Yes	No
AdrenalGland	228	TASP1	ENSG00000089123.15	20	0.00194212	0.0427266	22	0.0665537	No	No
AdrenalGland	228	ESF1	ENSG00000089048.14	20	0.00510621	0.0919117	18	0.108642	No	No
AdrenalGland	228	NDUFAF5	ENSG00000101247.17	20	0.0028993	0.0492881	17	0.0721425	No	No
AdrenalGland	228	MACROD2	ENSG00000172264.16	20	5.38417e-05	0.00215367	40	0.0273176	Yes	No
AdrenalGland	228	FLRT3	ENSG00000125848.9	20	0.00233199	0.0396438	17	0.0635381	No	No
AdrenalGland	228	KIF16B	ENSG00000089177.18	20	0.0018574	0.0501499	27	0.0729269	No	No
AdrenalGland	228	RP4-777L9.2	ENSG00000273998.1	20	0.000435467	0.0100157	23	0.037821	Yes	No
AdrenalGland	228	SNRPB2	ENSG00000125870.10	20	0.000232704	0.00535219	23	0.0324657	Yes	No
AdrenalGland	228	PCSK2	ENSG00000125851.9	20	0.00170381	0.0460029	27	0.0693353	No	No
AdrenalGland	228	BFSP1	ENSG00000125864.13	20	0.00196235	0.0490589	25	0.0719393	No	No
AdrenalGland	228	DSTN	ENSG00000125868.15	20	0.00389944	0.0935864	24	0.110201	No	No
AdrenalGland	228	RRBP1	ENSG00000125844.15	20	0.000989047	0.0237371	24	0.0499467	Yes	No
AdrenalGland	228	SNX5	ENSG00000089006.16	20	0.00124801	0.0287041	23	0.0541869	No	No
AdrenalGland	228	MGME1	ENSG00000125871.13	20	0.00137966	0.0317323	23	0.0568339	No	No
AdrenalGland	228	PET117	ENSG00000232838.3	20	0.00828692	0.182312	22	0.191015	No	No
AdrenalGland	228	KAT14	ENSG00000149474.13	20	0.00855086	0.19667	23	0.204356	No	No
AdrenalGland	228	ZNF133	ENSG00000125846.15	20	0.00110556	0.0243224	22	0.0504381	No	No
AdrenalGland	228	DZANK1	ENSG00000089091.16	20	0.017528	0.385616	22	0.38741	No	No
AdrenalGland	228	POLR3F	ENSG00000132664.11	20	0.0033655	0.0706755	21	0.0903008	No	No
AdrenalGland	228	RBBP9	ENSG00000089050.15	20	0.00197246	0.0414216	21	0.0652996	No	No
AdrenalGland	228	SEC23B	ENSG00000101310.14	20	0.00806924	0.177523	22	0.186556	No	No
AdrenalGland	228	LINC00493	ENSG00000232388.4	20	0.0034991	0.0769803	22	0.0958228	No	No
AdrenalGland	228	DTD1	ENSG00000125821.11	20	0.000150904	0.0034708	23	0.0291523	Yes	No
AdrenalGland	228	LINC00652	ENSG00000179935.9	20	0.00115101	0.0253222	22	0.0513716	No	No
AdrenalGland	228	RP5-1068E13.7	ENSG00000273148.1	20	0.000949019	0.0208784	22	0.0473916	Yes	No
AdrenalGland	228	SLC24A3	ENSG00000185052.11	20	0.00181904	0.0418378	23	0.065672	No	No
AdrenalGland	228	RP1-122P22.4	ENSG00000268628.2	20	0.00479522	0.0815187	17	0.0996877	No	No
AdrenalGland	228	RP1-122P22.2	ENSG00000233895.1	20	2.3719e-05	0.000403224	17	0.0217795	Yes	No
AdrenalGland	228	RP5-999L4.2	ENSG00000275142.1	20	0.00122261	0.0207844	17	0.0472641	Yes	No
AdrenalGland	228	RIN2	ENSG00000132669.12	20	9.68172e-06	0.000174271	18	0.0189297	Yes	No
AdrenalGland	228	NAA20	ENSG00000173418.11	20	0.0003998	0.00679659	17	0.034265	Yes	No
AdrenalGland	228	CRNKL1	ENSG00000101343.14	20	0.000132593	0.00225408	17	0.0273981	Yes	No
AdrenalGland	228	CFAP61	ENSG00000089101.17	20	0.000230375	0.00437712	19	0.0309461	Yes	No
AdrenalGland	228	INSM1	ENSG00000173404.4	20	0.000867451	0.0138792	16	0.0410502	Yes	No
AdrenalGland	228	RALGAPA2	ENSG00000188559.13	20	0.00599504	0.107911	18	0.122907	No	No
AdrenalGland	228	KIZ	ENSG00000088970.15	20	0.00102338	0.0133039	13	0.0406416	Yes	No
AdrenalGland	228	XRN2	ENSG00000088930.7	20	0.00296863	0.0356236	12	0.0601108	No	No
AdrenalGland	228	THBD	ENSG00000178726.6	20	0.000142889	0.00285777	20	0.0283849	Yes	No
AdrenalGland	228	CD93	ENSG00000125810.9	20	0.0109004	0.218008	20	0.224436	No	No
AdrenalGland	228	LINC00656	ENSG00000233746.1	20	0.00351943	0.0703887	20	0.0900461	No	No
AdrenalGland	228	RP4-737E23.2	ENSG00000230387.2	20	0.0019477	0.038954	20	0.0628887	No	No
AdrenalGland	228	NXT1	ENSG00000132661.3	20	0.00411468	0.0822936	20	0.100408	No	No
AdrenalGland	228	LINC01431	ENSG00000232645.5	20	0.000935926	0.0187185	20	0.0455702	Yes	No
AdrenalGland	228	GZF1	ENSG00000125812.15	20	0.00337651	0.0675302	20	0.0875416	No	No
AdrenalGland	228	NAPB	ENSG00000125814.17	20	0.00094677	0.0189354	20	0.0457094	Yes	No
AdrenalGland	228	CST3	ENSG00000101439.8	20	0.00341291	0.0682581	20	0.0881911	No	No
AdrenalGland	228	RP11-218C14.8	ENSG00000270001.1	20	0.000630551	0.012611	20	0.0401487	Yes	No
AdrenalGland	228	CST2	ENSG00000170369.3	20	0.00435827	0.0915237	21	0.10833	No	No
AdrenalGland	228	CST5	ENSG00000170367.4	20	0.000596134	0.0125188	21	0.04003	Yes	No
AdrenalGland	228	SYNDIG1	ENSG00000101463.5	20	0.000170828	0.00409987	24	0.0305335	Yes	No
AdrenalGland	228	RP4-568C11.4	ENSG00000274173.1	20	0.00943417	0.179249	19	0.188177	No	No
AdrenalGland	228	CST7	ENSG00000077984.5	20	0.00348912	0.0662933	19	0.0865023	No	No
AdrenalGland	228	APMAP	ENSG00000101474.11	20	0.00262331	0.0498428	19	0.0726625	No	No
AdrenalGland	228	ACSS1	ENSG00000154930.14	20	0.000991228	0.0188333	19	0.0456504	Yes	No
AdrenalGland	228	VSX1	ENSG00000100987.14	20	0.00129065	0.0245224	19	0.050601	No	No
AdrenalGland	228	ENTPD6	ENSG00000197586.12	20	0.0035453	0.0638154	18	0.0844196	No	No
AdrenalGland	228	RP5-965G21.3	ENSG00000277938.1	20	0.000885859	0.0159455	18	0.0429357	Yes	No
AdrenalGland	228	RP5-965G21.4	ENSG00000274414.1	20	0.003254	0.0585721	18	0.0801329	No	No
AdrenalGland	228	PYGB	ENSG00000100994.11	20	9.49074e-05	0.00170833	18	0.0267552	Yes	No
AdrenalGland	228	ABHD12	ENSG00000100997.18	20	0.000990851	0.0188262	19	0.0456504	Yes	No
AdrenalGland	228	GINS1	ENSG00000101003.9	20	0.000343791	0.00618824	18	0.0336	Yes	No
AdrenalGland	228	NINL	ENSG00000101004.14	20	0.00363698	0.0618287	17	0.0827505	No	No
AdrenalGland	228	NANP	ENSG00000170191.4	20	0.00190366	0.0304586	16	0.055661	No	No
AdrenalGland	228	ZNF337	ENSG00000130684.13	20	0.00829317	0.124398	15	0.137778	No	No
AdrenalGland	228	FAM182B	ENSG00000175170.14	20	0.0215644	0.301902	14	0.305358	No	No
AdrenalGland	228	RP4-760C5.3	ENSG00000231081.1	20	0.00556513	0.0612165	11	0.0822331	No	No
AdrenalGland	228	LINC01597	ENSG00000205611.4	20	0.045177	0.587301	13	0.587738	No	No
AdrenalGland	228	DEFB124	ENSG00000180383.3	20	0.00165476	0.0198571	12	0.0465033	Yes	No
AdrenalGland	228	REM1	ENSG00000088320.3	20	0.0260983	0.31318	12	0.316289	No	No
AdrenalGland	228	HM13	ENSG00000101294.16	20	0.00199205	0.0239046	12	0.0501088	No	No
AdrenalGland	228	ID1	ENSG00000125968.8	20	0.000280497	0.00336596	12	0.0291125	Yes	No
AdrenalGland	228	COX4I2	ENSG00000131055.4	20	0.0133934	0.16072	12	0.171108	No	No
AdrenalGland	228	BCL2L1	ENSG00000171552.12	20	0.0129806	0.155767	12	0.166524	No	No
AdrenalGland	228	TPX2	ENSG00000088325.15	20	0.0027538	0.0330456	12	0.057939	No	No
AdrenalGland	228	MYLK2	ENSG00000101306.10	20	0.0174094	0.208913	12	0.21586	No	No
AdrenalGland	228	FOXS1	ENSG00000179772.7	20	0.000860193	0.0103223	12	0.0380866	Yes	No
AdrenalGland	228	DUSP15	ENSG00000149599.15	20	0.00970378	0.116445	12	0.130608	No	No
AdrenalGland	228	TTLL9	ENSG00000131044.16	20	0.000388017	0.00504422	13	0.0320408	Yes	No
AdrenalGland	228	PDRG1	ENSG00000088356.5	20	0.00664835	0.0797802	12	0.0982731	No	No
AdrenalGland	228	CCM2L	ENSG00000101331.15	20	0.000888003	0.011544	13	0.0392825	Yes	No
AdrenalGland	228	HCK	ENSG00000101336.13	20	0.00901789	0.117233	13	0.131323	No	No
AdrenalGland	228	TM9SF4	ENSG00000101337.15	20	0.024826	0.347564	14	0.349985	No	No
AdrenalGland	228	PLAGL2	ENSG00000126003.6	20	0.00648443	0.0907821	14	0.107627	No	No
AdrenalGland	228	POFUT1	ENSG00000101346.13	20	0.00584661	0.0818526	14	0.100027	No	No
AdrenalGland	228	KIF3B	ENSG00000101350.7	20	0.000428242	0.00599539	14	0.0333175	Yes	No
AdrenalGland	228	RP11-358N2.2	ENSG00000277692.1	20	0.0054408	0.0761712	14	0.0951089	No	No
AdrenalGland	228	ASXL1	ENSG00000171456.16	20	0.00452001	0.0632802	14	0.0839672	No	No
AdrenalGland	228	NOL4L	ENSG00000197183.14	20	0.00384284	0.049957	13	0.0727727	No	No
AdrenalGland	228	C20orf203	ENSG00000198547.8	20	0.000257311	0.00308774	12	0.0285901	Yes	No
AdrenalGland	228	COMMD7	ENSG00000149600.11	20	0.00377939	0.0453527	12	0.0688068	No	No
AdrenalGland	228	DNMT3B	ENSG00000088305.18	20	0.00917139	0.110057	12	0.124884	No	No
AdrenalGland	228	MAPRE1	ENSG00000101367.8	20	0.000471105	0.00565326	12	0.0328893	Yes	No
AdrenalGland	228	RP5-1085F17.3	ENSG00000260257.2	20	0.00211682	0.0254018	12	0.0514355	No	No
AdrenalGland	228	BPIFB2	ENSG00000078898.6	20	0.000675706	0.00810847	12	0.0355368	Yes	No
AdrenalGland	228	CDK5RAP1	ENSG00000101391.20	20	0.00365433	0.0438519	12	0.0675423	No	No
AdrenalGland	228	SNTA1	ENSG00000101400.5	20	0.00107177	0.0128612	12	0.0403694	Yes	No
AdrenalGland	228	CBFA2T2	ENSG00000078699.21	20	0.00044588	0.00535056	12	0.0324657	Yes	No
AdrenalGland	228	RP1-63M2.7	ENSG00000275223.1	20	0.00122197	0.0134416	11	0.0407323	Yes	No
AdrenalGland	228	NECAB3	ENSG00000125967.16	20	0.00635206	0.0698726	11	0.0895929	No	No
AdrenalGland	228	ACTL10	ENSG00000182584.4	20	0.00167727	0.01845	11	0.0453405	Yes	No
AdrenalGland	228	E2F1	ENSG00000101412.12	20	0.00470009	0.051701	11	0.0743171	No	No
AdrenalGland	228	PXMP4	ENSG00000101417.11	20	0.00504845	0.055533	11	0.0775644	No	No
AdrenalGland	228	ZNF341	ENSG00000131061.13	20	0.00217088	0.0238797	11	0.0500871	No	No
AdrenalGland	228	CHMP4B	ENSG00000101421.3	20	0.00206649	0.0227313	11	0.0489732	Yes	No
AdrenalGland	228	RALY-AS1	ENSG00000228265.5	20	0.00849391	0.0849391	10	0.102579	No	No
AdrenalGland	228	RP5-1125A11.7	ENSG00000276073.1	20	0.00249288	0.0249288	10	0.0509647	No	No
AdrenalGland	228	RP5-1125A11.6	ENSG00000275784.1	20	0.00189073	0.0189073	10	0.0457025	Yes	No
AdrenalGland	228	RALY	ENSG00000125970.11	20	0.00510527	0.056158	11	0.0781003	No	No
AdrenalGland	228	EIF2S2	ENSG00000125977.6	20	0.00711362	0.0711362	10	0.0906708	No	No
AdrenalGland	228	ASIP	ENSG00000101440.9	20	7.6083e-06	8.36913e-05	11	0.0175639	Yes	No
AdrenalGland	228	AHCY	ENSG00000101444.12	20	0.0029833	0.029833	10	0.0551288	No	No
AdrenalGland	228	ITCH	ENSG00000078747.14	20	0.0151169	0.166286	11	0.1761	No	No
AdrenalGland	228	DYNLRB1	ENSG00000125971.16	20	0.0114215	0.125637	11	0.138949	No	No
AdrenalGland	228	MAP1LC3A	ENSG00000101460.12	20	0.00397307	0.0437038	11	0.0674508	No	No
AdrenalGland	228	PIGU	ENSG00000101464.10	20	0.0108486	0.130183	12	0.143117	No	No
AdrenalGland	228	NCOA6	ENSG00000198646.13	20	0.001898	0.022776	12	0.049015	Yes	No
AdrenalGland	228	TP53INP2	ENSG00000078804.12	20	3.70325e-05	0.000407357	11	0.021793	Yes	No
AdrenalGland	228	GGT7	ENSG00000131067.16	20	0.0136669	0.164003	12	0.174084	No	No
AdrenalGland	228	ACSS2	ENSG00000131069.19	20	0.00612966	0.073556	12	0.0927615	No	No
AdrenalGland	228	GSS	ENSG00000100983.9	20	0.0145403	0.159943	11	0.170436	No	No
AdrenalGland	228	MYH7B	ENSG00000078814.15	20	0.00745323	0.0819855	11	0.100098	No	No
AdrenalGland	228	TRPC4AP	ENSG00000100991.11	20	0.00121882	0.013407	11	0.0407051	Yes	No
AdrenalGland	228	EDEM2	ENSG00000088298.12	20	0.019022	0.209242	11	0.216175	No	No
AdrenalGland	228	PROCR	ENSG00000101000.5	20	0.00940557	0.103461	11	0.118887	No	No
AdrenalGland	228	MMP24-AS1	ENSG00000126005.16	20	0.0279354	0.30729	11	0.310503	No	No
AdrenalGland	228	MMP24	ENSG00000125966.9	20	0.0164091	0.1805	11	0.189331	No	No
AdrenalGland	228	EIF6	ENSG00000242372.6	20	0.000539766	0.00593743	11	0.0332915	Yes	No
AdrenalGland	228	UQCC1	ENSG00000101019.21	20	0.00361778	0.0397955	11	0.0636714	No	No
AdrenalGland	228	GDF5	ENSG00000125965.8	20	0.000620398	0.00682437	11	0.0342849	Yes	No
AdrenalGland	228	CEP250	ENSG00000126001.15	20	0.0247985	0.272783	11	0.277091	No	No
AdrenalGland	228	ERGIC3	ENSG00000125991.19	20	0.0150271	0.165298	11	0.175214	No	No
AdrenalGland	228	SPAG4	ENSG00000061656.9	20	0.0164073	0.18048	11	0.189331	No	No
AdrenalGland	228	CPNE1	ENSG00000214078.12	20	0.0186829	0.205512	11	0.212672	No	No
AdrenalGland	228	RBM12	ENSG00000244462.7	20	0.00435482	0.0435482	10	0.0673174	No	No
AdrenalGland	228	NFS1	ENSG00000244005.12	20	0.00939557	0.0939557	10	0.11058	No	No
AdrenalGland	228	ROMO1	ENSG00000125995.15	20	0.0072553	0.072553	10	0.0919009	No	No
AdrenalGland	228	RBM39	ENSG00000131051.22	20	0.00838581	0.0838581	10	0.101685	No	No
AdrenalGland	228	PHF20	ENSG00000025293.16	20	0.0192155	0.21137	11	0.218192	No	No
AdrenalGland	228	SCAND1	ENSG00000171222.10	20	0.0104793	0.104793	10	0.120079	No	No
AdrenalGland	228	CNBD2	ENSG00000149646.12	20	6.99437e-05	0.00076938	11	0.023649	Yes	No
AdrenalGland	228	NORAD	ENSG00000260032.1	20	0.00260801	0.0260801	10	0.0519831	No	No
AdrenalGland	228	RP4-550H1.7	ENSG00000277235.1	20	0.00782375	0.0782375	10	0.0969531	No	No
AdrenalGland	228	EPB41L1	ENSG00000088367.21	20	0.00702232	0.0702232	10	0.0898776	No	No
AdrenalGland	228	RP11-234K24.6	ENSG00000278035.1	20	0.00018746	0.00168714	9	0.0267102	Yes	No
AdrenalGland	228	AAR2	ENSG00000131043.11	20	0.00295693	0.0266124	9	0.0523626	No	No
AdrenalGland	228	DLGAP4	ENSG00000080845.17	20	0.00439429	0.0439429	10	0.0676229	No	No
AdrenalGland	228	MYL9	ENSG00000101335.9	20	9.59824e-05	0.000863841	9	0.0239465	Yes	No
AdrenalGland	228	TGIF2	ENSG00000118707.9	20	5.92681e-05	0.000533413	9	0.0225931	Yes	No
AdrenalGland	228	C20orf24	ENSG00000101084.17	20	0.00177439	0.0177439	10	0.0446341	Yes	No
AdrenalGland	228	SLA2	ENSG00000101082.13	20	0.00226942	0.0226942	10	0.0489474	Yes	No
AdrenalGland	228	NDRG3	ENSG00000101079.20	20	0.00101875	0.0112063	11	0.0389984	Yes	No
AdrenalGland	228	DSN1	ENSG00000149636.15	20	0.00447703	0.0447703	10	0.0682954	No	No
AdrenalGland	228	SOGA1	ENSG00000149639.14	20	0.026667	0.293337	11	0.296987	No	No
AdrenalGland	228	TLDC2	ENSG00000101342.9	20	0.0073245	0.073245	10	0.0925028	No	No
AdrenalGland	228	SAMHD1	ENSG00000101347.8	20	0.000100708	0.00110779	11	0.0252669	Yes	No
AdrenalGland	228	RBL1	ENSG00000080839.11	20	0.00115251	0.0126776	11	0.0402523	Yes	No
AdrenalGland	228	MROH8	ENSG00000101353.14	20	0.000358636	0.00430363	12	0.0308556	Yes	No
AdrenalGland	228	RPN2	ENSG00000118705.16	20	0.00435986	0.0523184	12	0.0747963	No	No
AdrenalGland	228	MANBAL	ENSG00000101363.12	20	0.00125225	0.015027	12	0.0420172	Yes	No
AdrenalGland	228	SRC	ENSG00000197122.11	20	0.000751702	0.00977213	13	0.03753	Yes	No
AdrenalGland	228	BLCAP	ENSG00000166619.12	20	0.00286061	0.037188	13	0.0613857	No	No
AdrenalGland	228	NNAT	ENSG00000053438.8	20	0.00422528	0.0549286	13	0.0770401	No	No
AdrenalGland	228	CTNNBL1	ENSG00000132792.18	20	0.00457412	0.073186	16	0.0924482	No	No
AdrenalGland	228	VSTM2L	ENSG00000132821.11	20	0.0021997	0.0351953	16	0.0598124	No	No
AdrenalGland	228	TTI1	ENSG00000101407.12	20	0.00732354	0.109853	15	0.124669	No	No
AdrenalGland	228	RPRD1B	ENSG00000101413.11	20	0.0117371	0.187793	16	0.196053	No	No
AdrenalGland	228	TGM2	ENSG00000198959.11	20	0.000967878	0.015486	16	0.0424828	Yes	No
AdrenalGland	228	KIAA1755	ENSG00000149633.11	20	0.000419696	0.00671514	16	0.0342543	Yes	No
AdrenalGland	228	BPI	ENSG00000101425.12	20	0.000588075	0.00940921	16	0.0370314	Yes	No
AdrenalGland	228	LBP	ENSG00000129988.5	20	0.00413466	0.0661545	16	0.0863662	No	No
AdrenalGland	228	RP4-564F22.5	ENSG00000224635.1	20	0.00164674	0.0263479	16	0.0521827	No	No
AdrenalGland	228	RP4-564F22.7	ENSG00000275401.1	20	0.00154612	0.0247379	16	0.0507895	No	No
AdrenalGland	228	RALGAPB	ENSG00000170471.14	20	0.00851827	0.144811	17	0.156474	No	No
AdrenalGland	228	ACTR5	ENSG00000101442.9	20	0.000266768	0.00426829	16	0.0308556	Yes	No
AdrenalGland	228	PPP1R16B	ENSG00000101445.9	20	0.00168151	0.0285856	17	0.0540772	No	No
AdrenalGland	228	FAM83D	ENSG00000101447.14	20	0.000678259	0.0108521	16	0.0386451	Yes	No
AdrenalGland	228	DHX35	ENSG00000101452.14	20	0.00487002	0.0827904	17	0.100803	No	No
AdrenalGland	228	RP5-1031J8.1	ENSG00000229976.1	20	0.00424773	0.0722115	17	0.0915743	No	No
AdrenalGland	228	MAFB	ENSG00000204103.3	20	0.00162083	0.0243125	15	0.0504362	No	No
AdrenalGland	228	TOP1	ENSG00000198900.5	20	0.00792943	0.1348	17	0.147249	No	No
AdrenalGland	228	PLCG1	ENSG00000124181.14	20	0.00397016	0.0635226	16	0.0841676	No	No
AdrenalGland	228	ZHX3	ENSG00000174306.21	20	0.00272414	0.0463104	17	0.0696069	No	No
AdrenalGland	228	LPIN3	ENSG00000132793.11	20	0.000711111	0.0113778	16	0.0391474	Yes	No
AdrenalGland	228	EMILIN3	ENSG00000183798.4	20	0.00168231	0.026917	16	0.0525424	No	No
AdrenalGland	228	CHD6	ENSG00000124177.14	20	0.0015212	0.0289028	19	0.0543099	No	No
AdrenalGland	228	SRSF6	ENSG00000124193.14	20	0.00335553	0.063755	19	0.0843796	No	No
AdrenalGland	228	L3MBTL1	ENSG00000185513.14	20	6.81063e-05	0.00129402	19	0.0256286	Yes	No
AdrenalGland	228	SGK2	ENSG00000101049.14	20	0.000628414	0.0113115	18	0.0391113	Yes	No
AdrenalGland	228	RP1-138B7.7	ENSG00000282876.1	20	0.0047739	0.0859302	18	0.103445	No	No
AdrenalGland	228	IFT52	ENSG00000101052.12	20	0.00229836	0.0413705	18	0.0652308	No	No
AdrenalGland	228	MYBL2	ENSG00000101057.15	20	0.00454627	0.0818328	18	0.100013	No	No
AdrenalGland	228	TOX2	ENSG00000124191.17	20	0.00125503	0.0225905	18	0.0488079	Yes	No
AdrenalGland	228	JPH2	ENSG00000149596.6	20	0.000805058	0.013686	17	0.0409435	Yes	No
AdrenalGland	228	OSER1	ENSG00000132823.10	20	0.00206495	0.0351041	17	0.0597152	No	No
AdrenalGland	228	OSER1-AS1	ENSG00000223891.5	20	0.00028309	0.00481254	17	0.031822	Yes	No
AdrenalGland	228	GDAP1L1	ENSG00000124194.16	20	0.00377052	0.0640988	17	0.0846536	No	No
AdrenalGland	228	FITM2	ENSG00000197296.5	20	0.000994605	0.0169083	17	0.0437309	Yes	No
AdrenalGland	228	HNF4A	ENSG00000101076.16	20	0.0061101	0.103872	17	0.119219	No	No
AdrenalGland	228	TTPAL	ENSG00000124120.10	20	0.000645496	0.0103279	16	0.0380866	Yes	No
AdrenalGland	228	SERINC3	ENSG00000132824.13	20	0.00353257	0.0565211	16	0.0784248	No	No
AdrenalGland	228	PKIG	ENSG00000168734.13	20	0.00319166	0.0574498	18	0.0792359	No	No
AdrenalGland	228	ADA	ENSG00000196839.12	20	0.000492593	0.00837408	17	0.0358823	Yes	No
AdrenalGland	228	RP11-445H22.3	ENSG00000283440.1	20	0.00280959	0.0477631	17	0.0707449	No	No
AdrenalGland	228	WISP2	ENSG00000064205.10	20	0.00298464	0.0507388	17	0.073485	No	No
AdrenalGland	228	KCNK15	ENSG00000124249.6	20	0.0131948	0.237506	18	0.242893	No	No
AdrenalGland	228	RIMS4	ENSG00000101098.12	20	3.86411e-05	0.00069554	18	0.023045	Yes	No
AdrenalGland	228	YWHAB	ENSG00000166913.12	20	0.00279975	0.0503955	18	0.073127	No	No
AdrenalGland	228	PABPC1L	ENSG00000101104.12	20	0.000412529	0.00742551	18	0.0349232	Yes	No
AdrenalGland	228	TOMM34	ENSG00000025772.7	20	0.00218943	0.0372203	17	0.0613928	No	No
AdrenalGland	228	STK4-AS1	ENSG00000227477.1	20	0.00380402	0.0646683	17	0.0851631	No	No
AdrenalGland	228	STK4	ENSG00000101109.11	20	0.00037692	0.00678456	18	0.0342543	Yes	No
AdrenalGland	228	KCNS1	ENSG00000124134.8	20	0.00170276	0.0289469	17	0.0543403	No	No
AdrenalGland	228	PI3	ENSG00000124102.4	20	0.000584939	0.00994396	17	0.0377232	Yes	No
AdrenalGland	228	SLPI	ENSG00000124107.5	20	0.00182021	0.0291234	16	0.0545122	No	No
AdrenalGland	228	RBPJL	ENSG00000124232.10	20	0.00296842	0.0474947	16	0.0706067	No	No
AdrenalGland	228	SDC4	ENSG00000124145.6	20	0.00339567	0.0543307	16	0.0765205	No	No
AdrenalGland	228	SYS1	ENSG00000204070.9	20	0.000652159	0.0104345	16	0.0382496	Yes	No
AdrenalGland	228	TP53TG5	ENSG00000124251.10	20	0.00125343	0.0200549	16	0.0466667	Yes	No
AdrenalGland	228	DBNDD2	ENSG00000244274.7	20	0.000802892	0.0128463	16	0.0403687	Yes	No
AdrenalGland	228	PIGT	ENSG00000124155.17	20	0.000474193	0.00758709	16	0.0351119	Yes	No
AdrenalGland	228	WFDC2	ENSG00000101443.17	20	0.000192475	0.0030796	16	0.0285901	Yes	No
AdrenalGland	228	WFDC3	ENSG00000124116.18	20	0.00116414	0.0186263	16	0.0455349	Yes	No
AdrenalGland	228	DNTTIP1	ENSG00000101457.12	20	0.000828584	0.0132573	16	0.0406305	Yes	No
AdrenalGland	228	UBE2C	ENSG00000175063.16	20	0.00268548	0.0429677	16	0.0667335	No	No
AdrenalGland	228	TNNC2	ENSG00000101470.9	20	0.00067315	0.0107704	16	0.0385776	Yes	No
AdrenalGland	228	SNX21	ENSG00000124104.18	20	0.000151324	0.00242118	16	0.0278593	Yes	No
AdrenalGland	228	ACOT8	ENSG00000101473.16	20	0.00385051	0.0654587	17	0.0858183	No	No
AdrenalGland	228	ZSWIM3	ENSG00000132801.6	20	0.00154904	0.0263337	17	0.0521688	No	No
AdrenalGland	228	ZSWIM1	ENSG00000168612.4	20	0.000390441	0.0066375	17	0.0342084	Yes	No
AdrenalGland	228	SPATA25	ENSG00000149634.4	20	0.00200173	0.0340294	17	0.0587845	No	No
AdrenalGland	228	NEURL2	ENSG00000124257.6	20	0.00335877	0.0537403	16	0.0759519	No	No
AdrenalGland	228	CTSA	ENSG00000064601.16	20	0.000253289	0.00430591	17	0.0308593	Yes	No
AdrenalGland	228	PLTP	ENSG00000100979.14	20	0.00177883	0.0302401	17	0.0554646	No	No
AdrenalGland	228	PCIF1	ENSG00000100982.11	20	0.0149242	0.253712	17	0.258551	No	No
AdrenalGland	228	ZNF335	ENSG00000198026.7	20	0.00702907	0.119494	17	0.133327	No	No
AdrenalGland	228	MMP9	ENSG00000100985.7	20	0.00785372	0.133513	17	0.146163	No	No
AdrenalGland	228	SLC12A5	ENSG00000124140.13	20	0.00648494	0.110244	17	0.125056	No	No
AdrenalGland	228	NCOA5	ENSG00000124160.11	20	0.00172359	0.0310247	18	0.0562139	No	No
AdrenalGland	228	CD40	ENSG00000101017.13	20	0.0015152	0.0272736	18	0.0528669	No	No
AdrenalGland	228	CDH22	ENSG00000149654.9	20	0.000929523	0.0176609	19	0.044538	Yes	No
AdrenalGland	228	SLC35C2	ENSG00000080189.14	20	0.0168369	0.286227	17	0.290108	No	No
AdrenalGland	228	ELMO2	ENSG00000062598.17	20	0.000165409	0.00297737	18	0.0285052	Yes	No
AdrenalGland	228	ZNF334	ENSG00000198185.11	20	0.0104781	0.178128	17	0.187123	No	No
AdrenalGland	228	SLC13A3	ENSG00000158296.13	20	0.00106299	0.0191338	18	0.0458781	Yes	No
AdrenalGland	228	TP53RK	ENSG00000172315.5	20	0.000917275	0.0146764	16	0.0416054	Yes	No
AdrenalGland	228	RP1-28H20.3	ENSG00000271784.1	20	0.00504274	0.0806838	16	0.0989889	No	No
AdrenalGland	228	SLC2A10	ENSG00000197496.5	20	0.00224241	0.038121	17	0.0621694	No	No
AdrenalGland	228	EYA2	ENSG00000064655.18	20	0.000360083	0.00720165	20	0.0347259	Yes	No
AdrenalGland	228	ZMYND8	ENSG00000101040.19	20	0.000681172	0.0129423	19	0.0404559	Yes	No
AdrenalGland	228	NCOA3	ENSG00000124151.18	20	0.000626703	0.0131608	21	0.0405625	Yes	No
AdrenalGland	228	SULF2	ENSG00000196562.14	20	0.000191263	0.00420779	22	0.0307225	Yes	No
AdrenalGland	228	RP11-321P16.1	ENSG00000276923.1	20	0.000571563	0.0114313	20	0.0391671	Yes	No
AdrenalGland	228	LINC00494	ENSG00000235621.8	20	0.00162448	0.034114	21	0.0588551	No	No
AdrenalGland	228	PREX1	ENSG00000124126.13	20	0.00059114	0.0135962	23	0.0408722	Yes	No
AdrenalGland	228	RP5-906C1.1	ENSG00000278231.1	20	0.00135911	0.0271823	20	0.0527769	No	No
AdrenalGland	228	ARFGEF2	ENSG00000124198.8	20	0.000430124	0.00903259	21	0.0367211	Yes	No
AdrenalGland	228	CSE1L	ENSG00000124207.16	20	0.000136055	0.00285717	21	0.0283849	Yes	No
AdrenalGland	228	STAU1	ENSG00000124214.19	20	0.00154707	0.0324885	21	0.0574385	No	No
AdrenalGland	228	DDX27	ENSG00000124228.14	20	0.00983927	0.196785	20	0.204428	No	No
AdrenalGland	228	ZNFX1	ENSG00000124201.14	20	0.000686444	0.0137289	20	0.0409515	Yes	No
AdrenalGland	228	KCNB1	ENSG00000158445.9	20	0.00118307	0.0260275	22	0.0519243	No	No
AdrenalGland	228	PTGIS	ENSG00000124212.5	20	0.00120878	0.0241756	20	0.0503486	No	No
AdrenalGland	228	B4GALT5	ENSG00000158470.5	20	0.000885516	0.0177103	20	0.0445914	Yes	No
AdrenalGland	228	SLC9A8	ENSG00000197818.11	20	0.00160696	0.0321392	20	0.0571463	No	No
AdrenalGland	228	SPATA2	ENSG00000158480.10	20	0.0053456	0.101566	19	0.117115	No	No
AdrenalGland	228	RNF114	ENSG00000124226.10	20	0.000871609	0.015689	18	0.0426652	Yes	No
AdrenalGland	228	SNAI1	ENSG00000124216.3	20	0.00345377	0.0621678	18	0.0830067	No	No
AdrenalGland	228	UBE2V1	ENSG00000244687.11	20	0.00199952	0.0359914	18	0.0604429	No	No
AdrenalGland	228	TMEM189	ENSG00000240849.10	20	0.000135432	0.0025732	19	0.0280434	Yes	No
AdrenalGland	228	RP11-112L6.3	ENSG00000237595.3	20	0.00502041	0.0953878	19	0.111807	No	No
AdrenalGland	228	LINC01273	ENSG00000231742.5	20	0.000468375	0.00889912	19	0.0365278	Yes	No
AdrenalGland	228	CEBPB	ENSG00000172216.5	20	0.000330321	0.00627609	19	0.0337724	Yes	No
AdrenalGland	228	SMIM25	ENSG00000224397.5	20	0.0020106	0.0382015	19	0.0622308	No	No
AdrenalGland	228	LINC01270	ENSG00000203999.8	20	0.000716148	0.0128907	18	0.0404233	Yes	No
AdrenalGland	228	LINC01271	ENSG00000233077.1	20	0.0217434	0.391381	18	0.393089	No	No
AdrenalGland	228	PTPN1	ENSG00000196396.9	20	0.0030589	0.0581192	19	0.0797634	No	No
AdrenalGland	228	FAM65C	ENSG00000042062.11	20	0.000421208	0.00842416	20	0.0359269	Yes	No
AdrenalGland	228	PARD6B	ENSG00000124171.8	20	0.00234327	0.0468653	20	0.0701097	No	No
AdrenalGland	228	BCAS4	ENSG00000124243.17	20	5.54729e-05	0.00116493	21	0.0253672	Yes	No
AdrenalGland	228	ADNP	ENSG00000101126.15	20	0.00186006	0.0372012	20	0.0613921	No	No
AdrenalGland	228	DPM1	ENSG00000000419.12	20	0.00181457	0.0362914	20	0.0607319	No	No
AdrenalGland	228	MOCS3	ENSG00000124217.4	20	0.000686176	0.0137235	20	0.0409515	Yes	No
AdrenalGland	228	KCNG1	ENSG00000026559.13	20	0.000242763	0.00485526	20	0.0319054	Yes	No
AdrenalGland	228	NFATC2	ENSG00000101096.19	20	0.000664116	0.0146106	22	0.0415449	Yes	No
AdrenalGland	228	ATP9A	ENSG00000054793.13	20	0.00241096	0.0530412	22	0.0753427	No	No
AdrenalGland	228	SALL4	ENSG00000101115.12	20	0.00120213	0.0240425	20	0.0502269	No	No
AdrenalGland	228	ZFP64	ENSG00000020256.19	20	0.000496777	0.0104323	21	0.0382496	Yes	No
AdrenalGland	228	TSHZ2	ENSG00000182463.15	20	0.00394886	0.0987215	25	0.114745	No	No
AdrenalGland	228	ZNF217	ENSG00000171940.13	20	8.74682e-05	0.00174936	20	0.0267746	Yes	No
AdrenalGland	228	BCAS1	ENSG00000064787.13	20	0.00245512	0.0540126	22	0.0761828	No	No
AdrenalGland	228	PFDN4	ENSG00000101132.9	20	0.00352794	0.0740867	21	0.0932025	No	No
AdrenalGland	228	DOK5	ENSG00000101134.11	20	0.000448383	0.00986444	22	0.0375788	Yes	No
AdrenalGland	228	CBLN4	ENSG00000054803.3	20	5.80971e-05	0.00116194	20	0.0253672	Yes	No
AdrenalGland	228	RP11-380D15.3	ENSG00000230843.1	20	3.03444e-05	0.000637233	21	0.0228514	Yes	No
AdrenalGland	228	FAM210B	ENSG00000124098.9	20	0.00387454	0.0813654	21	0.0995737	No	No
AdrenalGland	228	AURKA	ENSG00000087586.17	20	0.0026595	0.0558496	21	0.0778264	No	No
AdrenalGland	228	CSTF1	ENSG00000101138.11	20	0.000671242	0.0140961	21	0.0411185	Yes	No
AdrenalGland	228	CASS4	ENSG00000087589.16	20	0.00181917	0.0400218	22	0.0639399	No	No
AdrenalGland	228	RTFDC1	ENSG00000022277.12	20	0.000338557	0.00744826	22	0.0349236	Yes	No
AdrenalGland	228	GCNT7	ENSG00000124091.9	20	0.000214059	0.00470929	22	0.0316854	Yes	No
AdrenalGland	228	FAM209A	ENSG00000124103.8	20	0.00380957	0.0800009	21	0.0984687	No	No
AdrenalGland	228	FAM209B	ENSG00000213714.1	20	0.00244307	0.0537475	22	0.0759559	No	No
AdrenalGland	228	TFAP2C	ENSG00000087510.6	20	0.000740993	0.0155609	21	0.0425582	Yes	No
AdrenalGland	228	BMP7	ENSG00000101144.12	20	0.00162645	0.0374083	23	0.0615751	No	No
AdrenalGland	228	RAE1	ENSG00000101146.12	20	0.000301792	0.00663942	22	0.0342084	Yes	No
AdrenalGland	228	RBM38	ENSG00000132819.16	20	0.00550287	0.121063	22	0.134777	No	No
AdrenalGland	228	PCK1	ENSG00000124253.10	20	0.00246795	0.0518269	21	0.0744262	No	No
AdrenalGland	228	ZBP1	ENSG00000124256.14	20	0.0001763	0.00387859	22	0.0299845	Yes	No
AdrenalGland	228	PMEPA1	ENSG00000124225.15	20	0.000217739	0.00479026	22	0.031822	Yes	No
AdrenalGland	228	RAB22A	ENSG00000124209.3	20	0.000867504	0.0164826	19	0.043393	Yes	No
AdrenalGland	228	VAPB	ENSG00000124164.15	20	0.00142708	0.0271145	19	0.052733	No	No
AdrenalGland	228	APCDD1L	ENSG00000198768.10	20	0.000225124	0.00427736	19	0.0308556	Yes	No
AdrenalGland	228	STX16	ENSG00000124222.22	20	0.00197476	0.0355456	18	0.0600633	No	No
AdrenalGland	228	NPEPL1	ENSG00000215440.11	20	0.000100517	0.0018093	18	0.0267913	Yes	No
AdrenalGland	228	RP4-806M20.4	ENSG00000268649.5	20	0.00109127	0.0196428	18	0.0462678	Yes	No
AdrenalGland	228	GNAS	ENSG00000087460.24	20	0.000185735	0.00334322	18	0.0290255	Yes	No
AdrenalGland	228	NELFCD	ENSG00000101158.13	20	0.00212583	0.0340133	16	0.0587788	No	No
AdrenalGland	228	CTSZ	ENSG00000101160.13	20	0.00124667	0.0199468	16	0.0465606	Yes	No
AdrenalGland	228	TUBB1	ENSG00000101162.3	20	7.21359e-05	0.00115417	16	0.0253672	Yes	No
AdrenalGland	228	ATP5E	ENSG00000124172.9	20	3.34573e-05	0.000535316	16	0.0225931	Yes	No
AdrenalGland	228	PRELID3B	ENSG00000101166.15	20	0.000135699	0.00217119	16	0.0273176	Yes	No
AdrenalGland	228	ZNF831	ENSG00000124203.6	20	0.00105474	0.0179305	17	0.0448183	Yes	No
AdrenalGland	228	EDN3	ENSG00000124205.15	20	0.00263143	0.0447344	17	0.0682686	No	No
AdrenalGland	228	PHACTR3	ENSG00000087495.16	20	0.000142489	0.00270729	19	0.0282283	Yes	No
AdrenalGland	228	SYCP2	ENSG00000196074.12	20	0.00106824	0.0192283	18	0.0459509	Yes	No
AdrenalGland	228	FAM217B	ENSG00000196227.10	20	0.00555045	0.0943576	17	0.110934	No	No
AdrenalGland	228	PPP1R3D	ENSG00000132825.6	20	0.00195045	0.0331577	17	0.0580302	No	No
AdrenalGland	228	CDH26	ENSG00000124215.16	20	0.000361323	0.00650381	18	0.0339894	Yes	No
AdrenalGland	228	C20orf197	ENSG00000176659.7	20	1.28986e-05	0.000232175	18	0.0208443	Yes	No
AdrenalGland	228	MIR646HG	ENSG00000228340.5	20	0.00220005	0.0528011	24	0.0751589	No	No
AdrenalGland	228	CDH4	ENSG00000179242.15	20	0.00167261	0.0535234	32	0.0757555	No	No
AdrenalGland	228	TAF4	ENSG00000130699.18	20	0.00172054	0.0464547	27	0.0697757	No	No
AdrenalGland	228	RP11-11M20.4	ENSG00000283078.1	20	0.00244348	0.061087	25	0.0821159	No	No
AdrenalGland	228	LSM14B	ENSG00000149657.19	20	0.000840042	0.0218411	26	0.0482252	Yes	No
AdrenalGland	228	PSMA7	ENSG00000101182.14	20	0.00133389	0.034681	26	0.0593376	No	No
AdrenalGland	228	SS18L1	ENSG00000184402.14	20	0.00064757	0.0168368	26	0.0436748	Yes	No
AdrenalGland	228	MTG2	ENSG00000101181.17	20	0.00222403	0.0578247	26	0.0795819	No	No
AdrenalGland	228	HRH3	ENSG00000101180.15	20	0.00154723	0.0402279	26	0.0641403	No	No
AdrenalGland	228	OSBPL2	ENSG00000130703.15	20	0.000892359	0.0240937	27	0.0502617	No	No
AdrenalGland	228	ADRM1	ENSG00000130706.12	20	0.00320756	0.0833966	26	0.101256	No	No
AdrenalGland	228	LAMA5	ENSG00000130702.15	20	1.16384e-05	0.000314238	27	0.0211421	Yes	No
AdrenalGland	228	RPS21	ENSG00000171858.17	20	0.00276952	0.0692381	25	0.0890364	No	No
AdrenalGland	228	CABLES2	ENSG00000149679.11	20	3.75134e-06	9.75349e-05	26	0.0178902	Yes	No
AdrenalGland	228	GATA5	ENSG00000130700.6	20	0.000569336	0.0142334	25	0.0412216	Yes	No
AdrenalGland	228	RP13-379O24.3	ENSG00000272050.1	20	0.000253557	0.00633892	25	0.0338604	Yes	No
AdrenalGland	228	SLCO4A1	ENSG00000101187.15	20	0.00010472	0.00272272	26	0.0282283	Yes	No
AdrenalGland	228	MRGBP	ENSG00000101189.6	20	0.000484575	0.0121144	25	0.0396617	Yes	No
AdrenalGland	228	OGFR	ENSG00000060491.16	20	0.000324927	0.00812317	25	0.0355368	Yes	No
AdrenalGland	228	COL9A3	ENSG00000092758.15	20	0.00102482	0.0266452	26	0.0523626	No	No
AdrenalGland	228	TCFL5	ENSG00000101190.12	20	7.01555e-05	0.00182404	26	0.0267913	Yes	No
AdrenalGland	228	DIDO1	ENSG00000101191.16	20	0.00127253	0.0330858	26	0.0579802	No	No
AdrenalGland	228	RP4-563E14.1	ENSG00000273759.1	20	0.00437425	0.109356	25	0.124226	No	No
AdrenalGland	228	GID8	ENSG00000101193.7	20	0.00606794	0.151699	25	0.162691	No	No
AdrenalGland	228	SLC17A9	ENSG00000101194.17	20	0.00155685	0.0389212	25	0.0628589	No	No
AdrenalGland	228	HAR1B	ENSG00000231133.6	20	0.000959649	0.0239912	25	0.0501856	No	No
AdrenalGland	228	HAR1A	ENSG00000225978.3	20	0.000228421	0.00571053	25	0.0329603	Yes	No
AdrenalGland	228	YTHDF1	ENSG00000149658.17	20	0.001226	0.03065	25	0.0558292	No	No
AdrenalGland	228	RP5-963E22.6	ENSG00000273821.1	20	0.00191013	0.0477532	25	0.0707449	No	No
AdrenalGland	228	BIRC7	ENSG00000101197.12	20	0.00549877	0.137469	25	0.149604	No	No
AdrenalGland	228	NKAIN4	ENSG00000101198.14	20	0.000492847	0.0123212	25	0.0397584	Yes	No
AdrenalGland	228	ARFGAP1	ENSG00000101199.12	20	4.09346e-05	0.00102337	25	0.0249103	Yes	No
AdrenalGland	228	CHRNA4	ENSG00000101204.16	20	0.00224504	0.0538809	24	0.0760769	No	No
AdrenalGland	228	KCNQ2	ENSG00000075043.18	20	0.00213395	0.0490809	23	0.0719476	No	No
AdrenalGland	228	EEF1A2	ENSG00000101210.10	20	0.000612941	0.0134847	22	0.040764	Yes	No
AdrenalGland	228	PPDPF	ENSG00000125534.9	20	8.24183e-05	0.0018132	22	0.0267913	Yes	No
AdrenalGland	228	PTK6	ENSG00000101213.6	20	0.000208965	0.00459724	22	0.0314475	Yes	No
AdrenalGland	228	FNDC11	ENSG00000125531.6	20	0.00227642	0.0478048	21	0.0707947	No	No
AdrenalGland	228	HELZ2	ENSG00000130589.16	20	0.00328651	0.0690167	21	0.0888759	No	No
AdrenalGland	228	GMEB2	ENSG00000101216.10	20	0.0012042	0.0240839	20	0.0502479	No	No
AdrenalGland	228	STMN3	ENSG00000197457.9	20	0.00410932	0.0821865	20	0.100312	No	No
AdrenalGland	228	RTEL1	ENSG00000258366.7	20	9.87312e-05	0.00197462	20	0.0273102	Yes	No
AdrenalGland	228	TNFRSF6B	ENSG00000243509.4	20	0.000497374	0.0094501	19	0.0370756	Yes	No
AdrenalGland	228	ARFRP1	ENSG00000101246.19	20	0.00227502	0.0432253	19	0.0670141	No	No
AdrenalGland	228	ZGPAT	ENSG00000197114.11	20	0.000309858	0.00588731	19	0.0332556	Yes	No
AdrenalGland	228	LIME1	ENSG00000203896.9	20	0.000705279	0.012695	18	0.0402735	Yes	No
AdrenalGland	228	SLC2A4RG	ENSG00000125520.13	20	0.00354459	0.0638026	18	0.0844196	No	No
AdrenalGland	228	ZBTB46	ENSG00000130584.10	20	0.00452878	0.0815181	18	0.0996877	No	No
AdrenalGland	228	TPD52L2	ENSG00000101150.17	20	0.00281351	0.0478297	17	0.0708135	No	No
AdrenalGland	228	DNAJC5	ENSG00000101152.10	20	2.49267e-05	0.000423753	17	0.0218838	Yes	No
AdrenalGland	228	UCKL1	ENSG00000198276.15	20	0.000194858	0.00311772	16	0.0285901	Yes	No
AdrenalGland	228	ZNF512B	ENSG00000196700.8	20	8.24765e-05	0.00131962	16	0.0256286	Yes	No
AdrenalGland	228	SAMD10	ENSG00000130590.13	20	0.00247222	0.0395556	16	0.0634501	No	No
AdrenalGland	228	PRPF6	ENSG00000101161.7	20	0.00509291	0.0814866	16	0.0996802	No	No
AdrenalGland	228	LINC00176	ENSG00000196421.8	20	0.00121212	0.0181818	15	0.0450793	Yes	No
AdrenalGland	228	SOX18	ENSG00000203883.6	20	1.44497e-05	0.000216746	15	0.0207226	Yes	No
AdrenalGland	228	TCEA2	ENSG00000171703.16	20	0.000313814	0.00470722	15	0.0316854	Yes	No
AdrenalGland	228	RGS19	ENSG00000171700.13	20	0.000506287	0.00759431	15	0.0351119	Yes	No
AdrenalGland	228	OPRL1	ENSG00000125510.15	20	4.77796e-05	0.000668914	14	0.0228514	Yes	No
AdrenalGland	228	LKAAEAR1	ENSG00000171695.10	20	0.000706173	0.00988642	14	0.0376197	Yes	No
AdrenalGland	228	MYT1	ENSG00000196132.11	20	0.00153134	0.0199074	13	0.0465433	Yes	No
AdrenalGland	228	PCMTD2	ENSG00000203880.11	20	0.00212293	0.0254752	12	0.0514918	No	No
AdrenalGland	228	CH507-9B2.1	ENSG00000277117.4	21	0.0795839	0.0795839	1	0.0980866	No	No
AdrenalGland	228	CH507-9B2.3	ENSG00000280071.3	21	0.32767	0.32767	1	0.330447	No	No
AdrenalGland	228	CH507-9B2.5	ENSG00000275464.4	21	0.0524054	0.0524054	1	0.0748637	No	No
AdrenalGland	228	CH507-9B2.9	ENSG00000280433.1	21	0.0455776	0.0455776	1	0.0689855	No	No
AdrenalGland	228	CH507-42P11.8	ENSG00000275993.2	21	0.0185605	0.0185605	1	0.0454642	Yes	No
AdrenalGland	228	CBSL	ENSG00000274276.4	21	0.0464884	0.0464884	1	0.0698159	No	No
AdrenalGland	228	U2AF1L5	ENSG00000275895.6	21	0.00491711	0.00491711	1	0.0319235	Yes	No
AdrenalGland	228	CH507-513H4.5	ENSG00000281383.1	21	0.000317928	0.000317928	1	0.0211421	Yes	No
AdrenalGland	228	CH507-513H4.3	ENSG00000281181.1	21	0.017574	0.017574	1	0.0444599	Yes	No
AdrenalGland	228	bP-21264C1.2	ENSG00000278932.3	21	0.0518365	0.103673	2	0.119061	No	No
AdrenalGland	228	RBM11	ENSG00000185272.13	21	0.000443934	0.00976656	22	0.03753	Yes	No
AdrenalGland	228	HSPA13	ENSG00000155304.5	21	0.00100715	0.0221573	22	0.0485006	Yes	No
AdrenalGland	228	SAMSN1	ENSG00000155307.17	21	0.00127337	0.0292875	23	0.0546875	No	No
AdrenalGland	228	AF127936.3	ENSG00000232884.7	21	0.000142304	0.00327298	23	0.0289316	Yes	No
AdrenalGland	228	AF127936.5	ENSG00000226751.2	21	0.000462638	0.0106407	23	0.0384373	Yes	No
AdrenalGland	228	AF127936.7	ENSG00000281903.2	21	0.00447257	0.107342	24	0.12239	No	No
AdrenalGland	228	NRIP1	ENSG00000180530.10	21	0.000250143	0.00550314	22	0.032675	Yes	No
AdrenalGland	228	AJ006998.2	ENSG00000229425.2	21	0.000516111	0.00877389	17	0.0363781	Yes	No
AdrenalGland	228	USP25	ENSG00000155313.15	21	0.000800133	0.0128021	16	0.0403532	Yes	No
AdrenalGland	228	MIR99AHG	ENSG00000215386.11	21	0.000329883	0.00725743	22	0.0348433	Yes	No
AdrenalGland	228	AP000473.5	ENSG00000228798.1	21	0.00267221	0.0427553	16	0.0665634	No	No
AdrenalGland	228	AP000473.8	ENSG00000270093.1	21	0.000711381	0.0113821	16	0.0391474	Yes	No
AdrenalGland	228	CXADR	ENSG00000154639.18	21	0.00828252	0.16565	20	0.175544	No	No
AdrenalGland	228	BTG3	ENSG00000154640.14	21	5.02177e-05	0.00105457	21	0.0250321	Yes	No
AdrenalGland	228	C21orf91	ENSG00000154642.10	21	0.000350309	0.0077068	22	0.0351474	Yes	No
AdrenalGland	228	CHODL	ENSG00000154645.13	21	0.000400543	0.0112152	28	0.0390108	Yes	No
AdrenalGland	228	NCAM2	ENSG00000154654.14	21	0.00182589	0.0529509	29	0.0752871	No	No
AdrenalGland	228	LINC01684	ENSG00000237484.5	21	0.00100056	0.0240135	24	0.0501963	No	No
AdrenalGland	228	LINC00158	ENSG00000185433.8	21	0.00452316	0.08594	19	0.10345	No	No
AdrenalGland	228	MIR155HG	ENSG00000234883.5	21	0.00504474	0.0908054	18	0.107646	No	No
AdrenalGland	228	MRPL39	ENSG00000154719.13	21	0.00405003	0.0729005	18	0.092179	No	No
AdrenalGland	228	JAM2	ENSG00000154721.14	21	0.000726924	0.0145385	20	0.0414905	Yes	No
AdrenalGland	228	ATP5J	ENSG00000154723.12	21	0.000478652	0.00909438	19	0.0367629	Yes	No
AdrenalGland	228	GABPA	ENSG00000154727.10	21	0.00281025	0.0533947	19	0.0756499	No	No
AdrenalGland	228	APP	ENSG00000142192.20	21	0.000663522	0.015261	23	0.0421846	Yes	No
AdrenalGland	228	AP000230.1	ENSG00000273492.5	21	0.000217838	0.00479244	22	0.031822	Yes	No
AdrenalGland	228	KB-1466C5.1	ENSG00000273115.1	21	0.000721843	0.0166024	23	0.0435054	Yes	No
AdrenalGland	228	CYYR1	ENSG00000166265.11	21	0.000192158	0.00441965	23	0.0310466	Yes	No
AdrenalGland	228	ADAMTS1	ENSG00000154734.14	21	0.000330503	0.00760156	23	0.0351119	Yes	No
AdrenalGland	228	ADAMTS5	ENSG00000154736.5	21	0.00129982	0.0311957	24	0.056368	No	No
AdrenalGland	228	N6AMT1	ENSG00000156239.11	21	0.00159056	0.0318112	20	0.056879	No	No
AdrenalGland	228	LTN1	ENSG00000198862.13	21	0.00128302	0.0256605	20	0.0516481	No	No
AdrenalGland	228	RWDD2B	ENSG00000156253.6	21	0.00268985	0.0511072	19	0.0738169	No	No
AdrenalGland	228	USP16	ENSG00000156256.14	21	0.00134483	0.0268966	20	0.0525321	No	No
AdrenalGland	228	CCT8	ENSG00000156261.12	21	0.00110375	0.022075	20	0.0483902	Yes	No
AdrenalGland	228	MAP3K7CL	ENSG00000156265.15	21	0.000549925	0.0109985	20	0.0387607	Yes	No
AdrenalGland	228	BACH1	ENSG00000156273.15	21	0.00167697	0.0368934	22	0.0611302	No	No
AdrenalGland	228	BACH1-IT2	ENSG00000228817.4	21	0.0034174	0.0649305	19	0.0854206	No	No
AdrenalGland	228	GRIK1	ENSG00000171189.17	21	0.000163549	0.00359807	22	0.0294908	Yes	No
AdrenalGland	228	TIAM1	ENSG00000156299.13	21	0.000653655	0.0156877	24	0.0426652	Yes	No
AdrenalGland	228	AP000253.1	ENSG00000234509.1	21	0.00158515	0.0317029	20	0.0568074	No	No
AdrenalGland	228	SOD1	ENSG00000142168.14	21	0.00334212	0.0668424	20	0.0869787	No	No
AdrenalGland	228	SCAF4	ENSG00000156304.14	21	0.00264685	0.052937	20	0.0752862	No	No
AdrenalGland	228	AP000255.6	ENSG00000273091.1	21	0.00443925	0.0843457	19	0.102078	No	No
AdrenalGland	228	HUNK	ENSG00000142149.8	21	0.000537339	0.0112841	21	0.0390989	Yes	No
AdrenalGland	228	MIS18A	ENSG00000159055.3	21	0.000205945	0.00411889	20	0.0305837	Yes	No
AdrenalGland	228	MRAP	ENSG00000170262.12	21	0.000273459	0.00546918	20	0.0326547	Yes	No
AdrenalGland	228	URB1	ENSG00000142207.6	21	0.000897281	0.0188429	21	0.0456504	Yes	No
AdrenalGland	228	URB1-AS1	ENSG00000256073.3	21	0.00139285	0.027857	20	0.0534254	No	No
AdrenalGland	228	EVA1C	ENSG00000166979.12	21	0.000152048	0.00319302	21	0.0287487	Yes	No
AdrenalGland	228	TCP10L	ENSG00000242220.6	21	0.00128458	0.024407	19	0.0505272	No	No
AdrenalGland	228	C21orf59	ENSG00000159079.18	21	0.00171306	0.0325482	19	0.057477	No	No
AdrenalGland	228	SYNJ1	ENSG00000159082.17	21	0.000600509	0.0114097	19	0.0391474	Yes	No
AdrenalGland	228	PAXBP1	ENSG00000159086.14	21	0.00334678	0.0635887	19	0.0842233	No	No
AdrenalGland	228	C21orf62	ENSG00000205929.10	21	0.000859713	0.0154748	18	0.0424654	Yes	No
AdrenalGland	228	IFNAR2	ENSG00000159110.19	21	0.000614896	0.0104532	17	0.0382615	Yes	No
AdrenalGland	228	IL10RB	ENSG00000243646.9	21	0.00312173	0.0530695	17	0.0753447	No	No
AdrenalGland	228	IFNAR1	ENSG00000142166.12	21	0.00198343	0.0337183	17	0.0585123	No	No
AdrenalGland	228	IFNGR2	ENSG00000159128.14	21	0.0028224	0.0451584	16	0.0686779	No	No
AdrenalGland	228	TMEM50B	ENSG00000142188.16	21	0.00243711	0.0389937	16	0.0629237	No	No
AdrenalGland	228	DNAJC28	ENSG00000177692.11	21	0.00400951	0.0641522	16	0.0847003	No	No
AdrenalGland	228	GART	ENSG00000159131.16	21	0.0027447	0.0439152	16	0.067595	No	No
AdrenalGland	228	SON	ENSG00000159140.19	21	0.00137631	0.0233972	17	0.0495745	Yes	No
AdrenalGland	228	DONSON	ENSG00000159147.17	21	0.000940692	0.0159918	17	0.042978	Yes	No
AdrenalGland	228	CRYZL1	ENSG00000205758.11	21	0.00473281	0.0804577	17	0.0988016	No	No
AdrenalGland	228	ITSN1	ENSG00000205726.14	21	0.000399559	0.00719206	18	0.0347084	Yes	No
AdrenalGland	228	ATP5O	ENSG00000241837.6	21	0.00334918	0.056936	17	0.0787607	No	No
AdrenalGland	228	MRPS6	ENSG00000243927.5	21	0.00120019	0.0204033	17	0.0468973	Yes	No
AdrenalGland	228	SLC5A3	ENSG00000198743.6	21	5.60091e-05	0.000896145	16	0.0243434	Yes	No
AdrenalGland	228	LINC00310	ENSG00000227456.7	21	0.00411501	0.0699552	17	0.0896488	No	No
AdrenalGland	228	AP000318.2	ENSG00000214955.5	21	0.00142365	0.024202	17	0.0503736	No	No
AdrenalGland	228	KCNE2	ENSG00000159197.3	21	0.00334652	0.0535444	16	0.075773	No	No
AdrenalGland	228	KCNE1	ENSG00000180509.11	21	0.000408297	0.00653275	16	0.0340618	Yes	No
AdrenalGland	228	RCAN1	ENSG00000159200.17	21	0.000101231	0.00172092	17	0.0267552	Yes	No
AdrenalGland	228	CLIC6	ENSG00000159212.12	21	0.000270716	0.00487288	18	0.03191	Yes	No
AdrenalGland	228	RUNX1	ENSG00000159216.18	21	0.00383886	0.115166	30	0.12943	No	No
AdrenalGland	228	LINC01436	ENSG00000231106.2	21	0.0124431	0.248862	20	0.253912	No	No
AdrenalGland	228	SETD4	ENSG00000185917.13	21	0.00103973	0.0218343	21	0.0482163	Yes	No
AdrenalGland	228	CBR1	ENSG00000159228.12	21	0.00444578	0.0889156	20	0.105978	No	No
AdrenalGland	228	AP000688.29	ENSG00000233393.1	21	0.00112712	0.0236696	21	0.0498693	Yes	No
AdrenalGland	228	CBR3	ENSG00000159231.5	21	0.00856551	0.179876	21	0.188733	No	No
AdrenalGland	228	DOPEY2	ENSG00000142197.12	21	0.00018205	0.00382305	21	0.0298307	Yes	No
AdrenalGland	228	MORC3	ENSG00000159256.12	21	0.00124763	0.0249526	20	0.0509835	No	No
AdrenalGland	228	CHAF1B	ENSG00000159259.7	21	0.00498319	0.0996638	20	0.115557	No	No
AdrenalGland	228	SIM2	ENSG00000159263.15	21	0.000278394	0.00556787	20	0.032764	Yes	No
AdrenalGland	228	HLCS	ENSG00000159267.14	21	0.00126192	0.0277623	22	0.0533496	No	No
AdrenalGland	228	AP000704.5	ENSG00000224790.2	21	0.000604972	0.0127044	21	0.0402813	Yes	No
AdrenalGland	228	RIPPLY3	ENSG00000183145.8	21	0.00387412	0.0813566	21	0.0995737	No	No
AdrenalGland	228	PIGP	ENSG00000185808.13	21	3.92296e-05	0.000823821	21	0.0237429	Yes	No
AdrenalGland	228	TTC3	ENSG00000182670.13	21	0.000593083	0.0124547	21	0.0399463	Yes	No
AdrenalGland	228	DSCR9	ENSG00000230366.9	21	0.00139416	0.0264891	19	0.0522976	No	No
AdrenalGland	228	DSCR3	ENSG00000157538.13	21	0.00636059	0.120851	19	0.134592	No	No
AdrenalGland	228	AP001432.14	ENSG00000242553.1	21	0.000158657	0.00301449	19	0.0285271	Yes	No
AdrenalGland	228	DYRK1A	ENSG00000157540.19	21	0.000828097	0.0165619	20	0.04347	Yes	No
AdrenalGland	228	KCNJ15	ENSG00000157551.17	21	0.0025006	0.0500119	20	0.0728097	No	No
AdrenalGland	228	ERG	ENSG00000157554.18	21	0.0137904	0.330969	24	0.333677	No	No
AdrenalGland	228	ETS2	ENSG00000157557.11	21	0.00092237	0.0202921	22	0.0468256	Yes	No
AdrenalGland	228	AF064858.8	ENSG00000235888.1	21	0.00222738	0.0512298	23	0.0739633	No	No
AdrenalGland	228	AF064858.11	ENSG00000237721.1	21	0.000648827	0.014923	23	0.0418841	Yes	No
AdrenalGland	228	PSMG1	ENSG00000183527.11	21	0.00069193	0.0166063	24	0.0435092	Yes	No
AdrenalGland	228	BRWD1	ENSG00000185658.13	21	0.00115877	0.0301279	26	0.0553503	No	No
AdrenalGland	228	HMGN1	ENSG00000205581.10	21	0.00161279	0.038707	24	0.0626732	No	No
AdrenalGland	228	WRB	ENSG00000182093.14	21	0.00354074	0.0885186	25	0.105618	No	No
AdrenalGland	228	LCA5L	ENSG00000157578.13	21	0.00062835	0.0157088	25	0.0426788	Yes	No
AdrenalGland	228	SH3BGR	ENSG00000185437.13	21	0.00322819	0.0807049	25	0.0990008	No	No
AdrenalGland	228	B3GALT5	ENSG00000183778.17	21	0.00287046	0.0775024	27	0.0963083	No	No
AdrenalGland	228	IGSF5	ENSG00000183067.5	21	0.000445198	0.0120204	27	0.0396388	Yes	No
AdrenalGland	228	PCP4	ENSG00000183036.10	21	8.0773e-05	0.00218087	27	0.0273594	Yes	No
AdrenalGland	228	BACE2	ENSG00000182240.15	21	0.00317284	0.0856666	27	0.103206	No	No
AdrenalGland	228	FAM3B	ENSG00000183844.16	21	0.000103249	0.00278772	27	0.0282513	Yes	No
AdrenalGland	228	MX2	ENSG00000183486.12	21	9.71679e-05	0.00262353	27	0.0281083	Yes	No
AdrenalGland	228	MX1	ENSG00000157601.13	21	0.000181656	0.00508637	28	0.0321291	Yes	No
AdrenalGland	228	RIPK4	ENSG00000183421.11	21	0.00259785	0.0701419	27	0.0898158	No	No
AdrenalGland	228	PRDM15	ENSG00000141956.13	21	0.000758316	0.0212328	28	0.0476422	Yes	No
AdrenalGland	228	C2CD2	ENSG00000157617.16	21	0.00240171	0.0696495	29	0.0894339	No	No
AdrenalGland	228	ZBTB21	ENSG00000173276.13	21	0.00114529	0.0320681	28	0.0571041	No	No
AdrenalGland	228	ZNF295-AS1	ENSG00000237232.7	21	0.000290456	0.00813278	28	0.0355421	Yes	No
AdrenalGland	228	ABCG1	ENSG00000160179.18	21	0.00244101	0.0659073	27	0.0861979	No	No
AdrenalGland	228	TFF3	ENSG00000160180.15	21	0.00100852	0.0262215	26	0.0521158	No	No
AdrenalGland	228	TFF2	ENSG00000160181.8	21	0.000351297	0.00913372	26	0.0367629	Yes	No
AdrenalGland	228	TFF1	ENSG00000160182.2	21	0.00108815	0.0282918	26	0.0538046	No	No
AdrenalGland	228	TMPRSS3	ENSG00000160183.13	21	0.00136793	0.0355661	26	0.0600746	No	No
AdrenalGland	228	UBASH3A	ENSG00000160185.14	21	0.000219786	0.00571445	26	0.0329603	Yes	No
AdrenalGland	228	RSPH1	ENSG00000160188.9	21	0.000533589	0.0133397	25	0.0406502	Yes	No
AdrenalGland	228	SLC37A1	ENSG00000160190.13	21	5.39649e-05	0.00134912	25	0.0256286	Yes	No
AdrenalGland	228	PDE9A	ENSG00000160191.17	21	0.000292082	0.00700996	24	0.0344305	Yes	No
AdrenalGland	228	LINC01668	ENSG00000283051.1	21	0.0030139	0.0663059	22	0.0865057	No	No
AdrenalGland	228	WDR4	ENSG00000160193.11	21	0.00180595	0.0397309	22	0.0636145	No	No
AdrenalGland	228	NDUFV3	ENSG00000160194.17	21	0.000333303	0.00733266	22	0.034898	Yes	No
AdrenalGland	228	ERVH48-1	ENSG00000233056.2	21	0.00548581	0.115202	21	0.129463	No	No
AdrenalGland	228	PKNOX1	ENSG00000160199.14	21	0.00127722	0.0280989	22	0.0535986	No	No
AdrenalGland	228	CBS	ENSG00000160200.17	21	0.00110932	0.0232956	21	0.049446	Yes	No
AdrenalGland	228	U2AF1	ENSG00000160201.11	21	6.95252e-07	1.3905e-05	20	0.0111201	Yes	No
AdrenalGland	228	LINC01679	ENSG00000237989.1	21	0.00303762	0.0546772	18	0.0768246	No	No
AdrenalGland	228	SIK1	ENSG00000142178.7	21	1.40715e-05	0.000253287	18	0.0211102	Yes	No
AdrenalGland	228	LINC00313	ENSG00000185186.8	21	3.42904e-05	0.000582936	17	0.0228514	Yes	No
AdrenalGland	228	HSF2BP	ENSG00000160207.8	21	0.00127927	0.0230269	18	0.0492291	Yes	No
AdrenalGland	228	RRP1B	ENSG00000160208.12	21	0.00158614	0.0269645	17	0.0525999	No	No
AdrenalGland	228	PDXK	ENSG00000160209.18	21	0.000171919	0.00309455	18	0.0285901	Yes	No
AdrenalGland	228	CSTB	ENSG00000160213.6	21	0.000613875	0.0104359	17	0.0382496	Yes	No
AdrenalGland	228	RRP1	ENSG00000160214.12	21	0.00220073	0.0374124	17	0.0615761	No	No
AdrenalGland	228	AGPAT3	ENSG00000160216.18	21	0.0016181	0.0291258	18	0.0545122	No	No
AdrenalGland	228	TRAPPC10	ENSG00000160218.12	21	0.000733917	0.0124766	17	0.0399534	Yes	No
AdrenalGland	228	PWP2	ENSG00000241945.7	21	2.22185e-05	0.000377714	17	0.0217251	Yes	No
AdrenalGland	228	C21orf33	ENSG00000160221.16	21	6.64653e-05	0.00112991	17	0.0253672	Yes	No
AdrenalGland	228	LINC01678	ENSG00000225331.1	21	0.0021519	0.0365823	17	0.061001	No	No
AdrenalGland	228	AP001056.1	ENSG00000237604.1	21	0.0043694	0.0742797	17	0.0933732	No	No
AdrenalGland	228	ICOSLG	ENSG00000160223.16	21	0.00331083	0.0595949	18	0.0808735	No	No
AdrenalGland	228	PFKL	ENSG00000141959.16	21	0.000201227	0.00362208	18	0.0294994	Yes	No
AdrenalGland	228	C21orf2	ENSG00000160226.15	21	0.000381465	0.00686637	18	0.0342849	Yes	No
AdrenalGland	228	TRPM2	ENSG00000142185.16	21	0.000164907	0.00313324	19	0.0286336	Yes	No
AdrenalGland	228	LRRC3	ENSG00000160233.7	21	0.00315326	0.059912	19	0.0811223	No	No
AdrenalGland	228	KB-68A7.1	ENSG00000274225.1	21	0.00311392	0.0591645	19	0.0805528	No	No
AdrenalGland	228	AP001065.15	ENSG00000228709.1	21	0.00169393	0.0321848	19	0.057173	No	No
AdrenalGland	228	UBE2G2	ENSG00000184787.18	21	0.00282126	0.0592465	21	0.0806072	No	No
AdrenalGland	228	SUMO3	ENSG00000184900.15	21	0.00148436	0.0296871	20	0.0550248	No	No
AdrenalGland	228	PTTG1IP	ENSG00000183255.11	21	0.00235334	0.0470667	20	0.0702787	No	No
AdrenalGland	228	ITGB2	ENSG00000160255.17	21	0.000142207	0.00284413	20	0.0283849	Yes	No
AdrenalGland	228	LINC01547	ENSG00000183250.11	21	0.00341814	0.0683628	20	0.0882873	No	No
AdrenalGland	228	FAM207A	ENSG00000160256.12	21	0.00084621	0.0169242	20	0.0437445	Yes	No
AdrenalGland	228	AP001505.10	ENSG00000276529.1	21	0.00171679	0.0343359	20	0.0590609	No	No
AdrenalGland	228	LINC00163	ENSG00000234880.1	21	0.00614261	0.122852	20	0.136421	No	No
AdrenalGland	228	ADARB1	ENSG00000197381.15	21	0.00185807	0.0427357	23	0.0665555	No	No
AdrenalGland	228	LINC00334	ENSG00000182586.8	21	0.00417321	0.100157	24	0.11599	No	No
AdrenalGland	228	POFUT2	ENSG00000186866.16	21	0.00105895	0.0254147	24	0.051447	No	No
AdrenalGland	228	LINC00205	ENSG00000223768.1	21	0.000603319	0.0144797	24	0.0414714	Yes	No
AdrenalGland	228	LINC00315	ENSG00000184274.3	21	0.00876514	0.210363	24	0.217256	No	No
AdrenalGland	228	LL21NC02-21A1.1	ENSG00000273796.1	21	0.000527889	0.0126693	24	0.0402465	Yes	No
AdrenalGland	228	COL18A1	ENSG00000182871.14	21	0.00153397	0.0383492	25	0.0623502	No	No
AdrenalGland	228	SLC19A1	ENSG00000173638.18	21	0.000204226	0.00510564	25	0.0321291	Yes	No
AdrenalGland	228	LINC01694	ENSG00000233922.2	21	6.93339e-05	0.00180268	26	0.0267913	Yes	No
AdrenalGland	228	PCBP3	ENSG00000183570.16	21	0.00082739	0.0215121	26	0.0478187	Yes	No
AdrenalGland	228	AJ011932.1	ENSG00000274248.1	21	6.12043e-05	0.00128529	21	0.0256286	Yes	No
AdrenalGland	228	COL6A1	ENSG00000142156.14	21	4.34801e-05	0.000913081	21	0.0244991	Yes	No
AdrenalGland	228	AP001476.2	ENSG00000224413.1	21	0.000399413	0.00798825	20	0.0354659	Yes	No
AdrenalGland	228	COL6A2	ENSG00000142173.14	21	0.00297195	0.059439	20	0.0807757	No	No
AdrenalGland	228	FTCD	ENSG00000160282.13	21	0.00227524	0.0432295	19	0.0670141	No	No
AdrenalGland	228	SPATC1L	ENSG00000160284.14	21	0.00035241	0.0066958	19	0.0342458	Yes	No
AdrenalGland	228	LSS	ENSG00000160285.14	21	0.00109121	0.0207329	19	0.0472321	Yes	No
AdrenalGland	228	MCM3AP	ENSG00000160294.10	21	0.00479632	0.0911301	19	0.107952	No	No
AdrenalGland	228	YBEY	ENSG00000182362.13	21	0.00118713	0.0213683	18	0.0477493	Yes	No
AdrenalGland	228	C21orf58	ENSG00000160298.17	21	0.000248801	0.00447842	18	0.0311403	Yes	No
AdrenalGland	228	PCNT	ENSG00000160299.16	21	0.0163209	0.277456	17	0.281593	No	No
AdrenalGland	228	DIP2A	ENSG00000160305.17	21	0.00198749	0.0298124	15	0.0551216	No	No
AdrenalGland	228	S100B	ENSG00000160307.9	21	0.00635136	0.0889191	14	0.105978	No	No
AdrenalGland	228	PRMT2	ENSG00000160310.17	21	0.000989061	0.0128578	13	0.0403687	Yes	No
AdrenalGland	228	AC005301.9	ENSG00000283633.1	22	0.00137669	0.0289106	21	0.0543155	No	No
AdrenalGland	228	XKR3	ENSG00000172967.7	22	0.00159167	0.0366084	23	0.0610158	No	No
AdrenalGland	228	AC006946.16	ENSG00000273203.1	22	0.00232655	0.0581638	25	0.0797991	No	No
AdrenalGland	228	AC006946.17	ENSG00000273442.1	22	0.0012432	0.0310799	25	0.0562848	No	No
AdrenalGland	228	IL17RA	ENSG00000177663.13	22	0.0053846	0.134615	25	0.147101	No	No
AdrenalGland	228	CECR6	ENSG00000183307.3	22	0.000737896	0.0177095	24	0.0445914	Yes	No
AdrenalGland	228	LINC01664	ENSG00000235478.4	22	0.000218897	0.00525353	24	0.0323259	Yes	No
AdrenalGland	228	HDHD5	ENSG00000069998.12	22	0.000331446	0.00795471	24	0.0354659	Yes	No
AdrenalGland	228	CECR1	ENSG00000093072.15	22	2.16881e-05	0.000520515	24	0.0224454	Yes	No
AdrenalGland	228	CECR2	ENSG00000099954.18	22	0.000323021	0.00678344	21	0.0342543	Yes	No
AdrenalGland	228	SLC25A18	ENSG00000182902.13	22	2.32861e-05	0.000442437	19	0.0219202	Yes	No
AdrenalGland	228	ATP6V1E1	ENSG00000131100.12	22	0.001353	0.025707	19	0.0516799	No	No
AdrenalGland	228	BCL2L13	ENSG00000099968.17	22	6.79779e-05	0.00129158	19	0.0256286	Yes	No
AdrenalGland	228	BID	ENSG00000015475.18	22	0.0016499	0.0296983	18	0.0550248	No	No
AdrenalGland	228	LINC00528	ENSG00000269220.1	22	0.000919816	0.0156369	17	0.0426053	Yes	No
AdrenalGland	228	MICAL3	ENSG00000243156.7	22	0.00114157	0.0205483	18	0.0470514	Yes	No
AdrenalGland	228	PEX26	ENSG00000215193.12	22	0.00350397	0.0560635	16	0.0780189	No	No
AdrenalGland	228	TUBA8	ENSG00000183785.14	22	0.00293688	0.0469901	16	0.0702242	No	No
AdrenalGland	228	USP18	ENSG00000184979.9	22	0.00140328	0.0224525	16	0.0487205	Yes	No
AdrenalGland	228	TMEM191B	ENSG00000278558.4	22	0.00158577	0.0206151	13	0.0471055	Yes	No
AdrenalGland	228	DGCR6	ENSG00000183628.12	22	0.000988645	0.0128524	13	0.0403687	Yes	No
AdrenalGland	228	PRODH	ENSG00000100033.16	22	0.00188141	0.0263397	14	0.0521724	No	No
AdrenalGland	228	DGCR9	ENSG00000273032.1	22	0.00301798	0.0392338	13	0.0631538	No	No
AdrenalGland	228	DGCR2	ENSG00000070413.19	22	0.00436593	0.061123	14	0.0821465	No	No
AdrenalGland	228	DGCR14	ENSG00000100056.11	22	1.57263e-05	0.000204442	13	0.0201532	Yes	No
AdrenalGland	228	SLC25A1	ENSG00000100075.9	22	0.000282619	0.00395666	14	0.0301332	Yes	No
AdrenalGland	228	CLTCL1	ENSG00000070371.15	22	0.00533292	0.0799938	15	0.0984669	No	No
AdrenalGland	228	HIRA	ENSG00000100084.14	22	0.00572361	0.0915777	16	0.108366	No	No
AdrenalGland	228	MRPL40	ENSG00000185608.8	22	0.00919544	0.147127	16	0.158524	No	No
AdrenalGland	228	C22orf39	ENSG00000242259.8	22	0.000137663	0.00220261	16	0.0273981	Yes	No
AdrenalGland	228	UFD1L	ENSG00000070010.18	22	0.000198865	0.00338071	17	0.0291189	Yes	No
AdrenalGland	228	CDC45	ENSG00000093009.9	22	7.96543e-05	0.00135412	17	0.0256931	Yes	No
AdrenalGland	228	CLDN5	ENSG00000184113.9	22	0.00141145	0.0239946	17	0.0501867	No	No
AdrenalGland	228	SEPT5	ENSG00000184702.17	22	0.000839955	0.0159591	19	0.0429366	Yes	No
AdrenalGland	228	TBX1	ENSG00000184058.12	22	0.00675765	0.135153	20	0.147588	No	No
AdrenalGland	228	GNB1L	ENSG00000185838.13	22	0.00238773	0.0477547	20	0.0707449	No	No
AdrenalGland	228	C22orf29	ENSG00000215012.8	22	0.0133685	0.26737	20	0.271845	No	No
AdrenalGland	228	TXNRD2	ENSG00000184470.20	22	0.000791846	0.0166288	21	0.0435385	Yes	No
AdrenalGland	228	COMT	ENSG00000093010.13	22	0.00222829	0.046794	21	0.0700688	No	No
AdrenalGland	228	ARVCF	ENSG00000099889.13	22	0.000213255	0.00447836	21	0.0311403	Yes	No
AdrenalGland	228	TANGO2	ENSG00000183597.15	22	0.00133048	0.0279401	21	0.0534599	No	No
AdrenalGland	228	DGCR8	ENSG00000128191.15	22	0.000120896	0.00253882	21	0.0279632	Yes	No
AdrenalGland	228	TRMT2A	ENSG00000099899.14	22	0.000740153	0.0155432	21	0.0425329	Yes	No
AdrenalGland	228	RANBP1	ENSG00000099901.16	22	0.00246379	0.0517395	21	0.0743312	No	No
AdrenalGland	228	ZDHHC8	ENSG00000099904.15	22	0.000157978	0.00331754	21	0.0289343	Yes	No
AdrenalGland	228	CCDC188	ENSG00000234409.6	22	0.000435298	0.00870596	20	0.0363316	Yes	No
AdrenalGland	228	LINC00896	ENSG00000236499.2	22	0.00390289	0.0780578	20	0.096847	No	No
AdrenalGland	228	RTN4R	ENSG00000040608.13	22	0.000656625	0.0124759	19	0.0399534	Yes	No
AdrenalGland	228	DGCR6L	ENSG00000128185.9	22	0.000151507	0.00287863	19	0.0283849	Yes	No
AdrenalGland	228	XXbac-B444P24.14	ENSG00000273139.1	22	0.00133447	0.0253549	19	0.0513973	No	No
AdrenalGland	228	ZNF74	ENSG00000185252.18	22	0.000304252	0.00547653	18	0.0326547	Yes	No
AdrenalGland	228	SCARF2	ENSG00000244486.8	22	0.00437021	0.0786639	18	0.0973367	No	No
AdrenalGland	228	KLHL22	ENSG00000099910.16	22	0.00138963	0.0250134	18	0.0510482	No	No
AdrenalGland	228	MED15	ENSG00000099917.17	22	0.00255605	0.0460089	18	0.0693354	No	No
AdrenalGland	228	PI4KA	ENSG00000241973.10	22	0.00127117	0.0228811	18	0.0490819	Yes	No
AdrenalGland	228	SERPIND1	ENSG00000099937.10	22	0.00076504	0.0130057	17	0.0404958	Yes	No
AdrenalGland	228	SNAP29	ENSG00000099940.11	22	0.00498616	0.0847647	17	0.102418	No	No
AdrenalGland	228	CRKL	ENSG00000099942.12	22	0.00406021	0.0690236	17	0.0888782	No	No
AdrenalGland	228	LINC01637	ENSG00000237476.1	22	0.000158612	0.00253779	16	0.0279632	Yes	No
AdrenalGland	228	AIFM3	ENSG00000183773.15	22	0.0101253	0.162004	16	0.172282	No	No
AdrenalGland	228	LZTR1	ENSG00000099949.18	22	0.00170543	0.0272869	16	0.0528742	No	No
AdrenalGland	228	XXbac-B135H6.18	ENSG00000272829.1	22	0.00452989	0.0724782	16	0.0918327	No	No
AdrenalGland	228	THAP7	ENSG00000184436.11	22	0.00187709	0.0300334	16	0.0552534	No	No
AdrenalGland	228	P2RX6	ENSG00000099957.16	22	0.00273829	0.0438126	16	0.0675197	No	No
AdrenalGland	228	SLC7A4	ENSG00000099960.12	22	0.00261482	0.041837	16	0.065672	No	No
AdrenalGland	228	HIC2	ENSG00000169635.9	22	0.000164835	0.00313187	19	0.0286336	Yes	No
AdrenalGland	228	TMEM191C	ENSG00000206140.10	22	0.000488961	0.00929025	19	0.0368839	Yes	No
AdrenalGland	228	UBE2L3	ENSG00000185651.14	22	0.00393207	0.0786414	20	0.097327	No	No
AdrenalGland	228	YDJC	ENSG00000161179.13	22	0.000340808	0.00647536	19	0.0339357	Yes	No
AdrenalGland	228	CCDC116	ENSG00000161180.10	22	0.00128181	0.0243544	19	0.0504868	No	No
AdrenalGland	228	SDF2L1	ENSG00000128228.4	22	0.000219134	0.00416354	19	0.0306682	Yes	No
AdrenalGland	228	PPIL2	ENSG00000100023.18	22	0.000272037	0.00544074	20	0.0326547	Yes	No
AdrenalGland	228	YPEL1	ENSG00000100027.14	22	0.000760657	0.0152131	20	0.0421773	Yes	No
AdrenalGland	228	MAPK1	ENSG00000100030.14	22	0.0023927	0.0526395	22	0.0750591	No	No
AdrenalGland	228	PPM1F	ENSG00000100034.13	22	0.00209823	0.0440629	21	0.0677055	No	No
AdrenalGland	228	TOP3B	ENSG00000100038.19	22	0.00134717	0.0282905	21	0.0538046	No	No
AdrenalGland	228	IGLV4-69	ENSG00000211637.2	22	0.000148437	0.00311717	21	0.0285901	Yes	No
AdrenalGland	228	IGLV8-61	ENSG00000211638.2	22	0.000840526	0.017651	21	0.0445259	Yes	No
AdrenalGland	228	IGLV6-57	ENSG00000211640.4	22	0.00447592	0.0939942	21	0.11061	No	No
AdrenalGland	228	CH17-264L24.1	ENSG00000279278.1	22	0.000926609	0.0203854	22	0.0468685	Yes	No
AdrenalGland	228	LL22NC03-2H8.5	ENSG00000274422.1	22	0.0013313	0.0292885	22	0.0546875	No	No
AdrenalGland	228	LL22NC03-2H8.4	ENSG00000234630.1	22	0.00031852	0.00700744	22	0.0344305	Yes	No
AdrenalGland	228	IGLV5-52	ENSG00000211643.2	22	0.00359711	0.0791364	22	0.0977347	No	No
AdrenalGland	228	IGLV1-51	ENSG00000211644.3	22	0.00150456	0.0331004	22	0.0579908	No	No
AdrenalGland	228	IGLV1-47	ENSG00000211648.2	22	0.00476086	0.1095	23	0.124357	No	No
AdrenalGland	228	IGLV7-46	ENSG00000211649.3	22	0.000515115	0.0118477	23	0.0395617	Yes	No
AdrenalGland	228	IGLV1-44	ENSG00000211651.3	22	5.70691e-05	0.00131259	23	0.0256286	Yes	No
AdrenalGland	228	IGLV1-40	ENSG00000211653.2	22	0.000198062	0.00475348	24	0.0317591	Yes	No
AdrenalGland	228	ZNF280B	ENSG00000275004.3	22	0.00156431	0.0391079	25	0.0630323	No	No
AdrenalGland	228	ZNF280A	ENSG00000169548.3	22	0.000787446	0.0196862	25	0.0463326	Yes	No
AdrenalGland	228	PRAME	ENSG00000185686.17	22	0.000867989	0.0225677	26	0.0487949	Yes	No
AdrenalGland	228	IGLV3-25	ENSG00000211659.2	22	0.00210777	0.0569099	27	0.0787541	No	No
AdrenalGland	228	IGLV2-23	ENSG00000211660.3	22	0.000285386	0.00770543	27	0.0351474	Yes	No
AdrenalGland	228	IGLV3-21	ENSG00000211662.2	22	0.00015022	0.00405595	27	0.0304005	Yes	No
AdrenalGland	228	IGLV3-19	ENSG00000211663.2	22	0.000692831	0.0187064	27	0.0455675	Yes	No
AdrenalGland	228	IGLV2-14	ENSG00000211666.2	22	0.00346095	0.0934455	27	0.110054	No	No
AdrenalGland	228	IGLV2-11	ENSG00000211668.2	22	0.000144119	0.00389121	27	0.0300409	Yes	No
AdrenalGland	228	IGLV3-10	ENSG00000211669.2	22	0.00122052	0.0329542	27	0.0578467	No	No
AdrenalGland	228	IGLV2-8	ENSG00000278196.3	22	0.000292038	0.00788503	27	0.0353385	Yes	No
AdrenalGland	228	IGLV3-1	ENSG00000211673.2	22	0.000980119	0.0274433	28	0.0530314	No	No
AdrenalGland	228	IGLC1	ENSG00000211675.2	22	2.41163e-05	0.000675257	28	0.0228514	Yes	No
AdrenalGland	228	IGLC2	ENSG00000211677.2	22	0.00126064	0.0352979	28	0.0598931	No	No
AdrenalGland	228	IGLC3	ENSG00000211679.2	22	0.00196294	0.0549623	28	0.0770619	No	No
AdrenalGland	228	RSPH14	ENSG00000100218.11	22	0.000375949	0.0105266	28	0.038325	Yes	No
AdrenalGland	228	GNAZ	ENSG00000128266.8	22	0.000651487	0.0182416	28	0.0451371	Yes	No
AdrenalGland	228	RAB36	ENSG00000100228.12	22	0.0108656	0.293372	27	0.297005	No	No
AdrenalGland	228	BCR	ENSG00000186716.20	22	7.74622e-05	0.00209148	27	0.0273102	Yes	No
AdrenalGland	228	PCAT14	ENSG00000280623.1	22	0.00306095	0.067341	22	0.0873849	No	No
AdrenalGland	228	KB-208E9.1	ENSG00000272733.1	22	0.000597211	0.0125414	21	0.0400692	Yes	No
AdrenalGland	228	DRICH1	ENSG00000189269.12	22	0.000747195	0.0156911	21	0.0426652	Yes	No
AdrenalGland	228	RGL4	ENSG00000159496.14	22	0.00718028	0.143606	20	0.155316	No	No
AdrenalGland	228	ZNF70	ENSG00000187792.4	22	0.00249741	0.0499483	20	0.0727727	No	No
AdrenalGland	228	VPREB3	ENSG00000128218.7	22	0.000112758	0.00225515	20	0.0273981	Yes	No
AdrenalGland	228	CHCHD10	ENSG00000250479.8	22	6.56243e-05	0.00124686	19	0.0256286	Yes	No
AdrenalGland	228	MMP11	ENSG00000099953.9	22	0.000433381	0.00866761	20	0.0362407	Yes	No
AdrenalGland	228	SMARCB1	ENSG00000099956.18	22	0.000610815	0.0122163	20	0.0397234	Yes	No
AdrenalGland	228	DERL3	ENSG00000099958.14	22	3.3443e-07	6.68861e-06	20	0.00975087	Yes	Yes
AdrenalGland	228	SLC2A11	ENSG00000133460.19	22	0.000285834	0.00571669	20	0.0329623	Yes	No
AdrenalGland	228	MIF	ENSG00000240972.1	22	9.6454e-05	0.00192908	20	0.0271718	Yes	No
AdrenalGland	228	AP000350.5	ENSG00000273295.1	22	0.00032234	0.00644681	20	0.0339291	Yes	No
AdrenalGland	228	GSTT2B	ENSG00000133433.10	22	0.00065288	0.0130576	20	0.0404958	Yes	No
AdrenalGland	228	DDTL	ENSG00000099974.7	22	0.000324527	0.00649055	20	0.033955	Yes	No
AdrenalGland	228	KB-226F1.2	ENSG00000272787.1	22	0.000322057	0.00644115	20	0.0339291	Yes	No
AdrenalGland	228	DDT	ENSG00000099977.13	22	0.000434496	0.00868993	20	0.0362907	Yes	No
AdrenalGland	228	CABIN1	ENSG00000099991.17	22	0.00269884	0.0593745	22	0.0807234	No	No
AdrenalGland	228	SUSD2	ENSG00000099994.10	22	0.00283937	0.0567875	20	0.0786447	No	No
AdrenalGland	228	GGT5	ENSG00000099998.17	22	0.0009352	0.0196392	21	0.0462656	Yes	No
AdrenalGland	228	SPECC1L	ENSG00000100014.19	22	0.000475453	0.0109354	23	0.0387021	Yes	No
AdrenalGland	228	ADORA2A	ENSG00000128271.21	22	0.00424687	0.0891843	21	0.106186	No	No
AdrenalGland	228	UPB1	ENSG00000100024.14	22	0.000378683	0.00757366	20	0.0351119	Yes	No
AdrenalGland	228	GUCD1	ENSG00000138867.16	22	0.000906311	0.0181262	20	0.0450086	Yes	No
AdrenalGland	228	SNRPD3	ENSG00000100028.11	22	0.00115191	0.0230381	20	0.0492291	Yes	No
AdrenalGland	228	LRRC75B	ENSG00000178026.12	22	0.00362132	0.0724263	20	0.0917935	No	No
AdrenalGland	228	GGT1	ENSG00000100031.18	22	0.000208573	0.00396289	19	0.0301332	Yes	No
AdrenalGland	228	SGSM1	ENSG00000167037.18	22	0.00052354	0.00994726	19	0.0377232	Yes	No
AdrenalGland	228	KIAA1671	ENSG00000197077.13	22	0.00273584	0.051981	19	0.0745133	No	No
AdrenalGland	228	CRYBB3	ENSG00000100053.9	22	6.43387e-05	0.0011581	18	0.0253672	Yes	No
AdrenalGland	228	CTA-221G9.7	ENSG00000236641.1	22	0.000144801	0.00260643	18	0.0280838	Yes	No
AdrenalGland	228	CRYBB2	ENSG00000244752.2	22	0.000648741	0.0116773	18	0.0393532	Yes	No
AdrenalGland	228	LRP5L	ENSG00000100068.11	22	0.0023481	0.046962	20	0.0701942	No	No
AdrenalGland	228	GRK3	ENSG00000100077.14	22	0.000202135	0.00444696	22	0.031113	Yes	No
AdrenalGland	228	MYO18B	ENSG00000133454.15	22	0.000420812	0.0105203	25	0.0383181	Yes	No
AdrenalGland	228	SEZ6L	ENSG00000100095.18	22	0.00804205	0.201051	25	0.2085	No	No
AdrenalGland	228	ASPHD2	ENSG00000128203.6	22	0.000985807	0.0216877	22	0.0480138	Yes	No
AdrenalGland	228	HPS4	ENSG00000100099.20	22	0.0035617	0.0783573	22	0.0970603	No	No
AdrenalGland	228	SRRD	ENSG00000100104.13	22	0.000760135	0.016723	22	0.0435385	Yes	No
AdrenalGland	228	TFIP11	ENSG00000100109.16	22	0.00690686	0.158858	23	0.169403	No	No
AdrenalGland	228	TPST2	ENSG00000128294.15	22	0.000389857	0.00896672	23	0.0366374	Yes	No
AdrenalGland	228	CRYBB1	ENSG00000100122.5	22	7.2696e-06	0.000167201	23	0.0189297	Yes	No
AdrenalGland	228	MIAT	ENSG00000225783.6	22	0.000228894	0.00549346	24	0.0326547	Yes	No
AdrenalGland	228	MIATNB	ENSG00000244625.5	22	0.000394582	0.00986455	25	0.0375788	Yes	No
AdrenalGland	228	LINC01422	ENSG00000223704.1	22	0.000914646	0.0219515	24	0.0482606	Yes	No
AdrenalGland	228	LINC01422	ENSG00000235271.5	22	0.000383057	0.00919336	24	0.0368268	Yes	No
AdrenalGland	228	LINC01638	ENSG00000233521.5	22	0.000195732	0.00450183	23	0.0311662	Yes	No
AdrenalGland	228	MN1	ENSG00000169184.5	22	0.00196313	0.0372996	19	0.0614482	No	No
AdrenalGland	228	PITPNB	ENSG00000180957.17	22	0.00340401	0.0646762	19	0.0851671	No	No
AdrenalGland	228	TTC28	ENSG00000100154.14	22	0.000222468	0.00511676	23	0.0321291	Yes	No
AdrenalGland	228	CHEK2	ENSG00000183765.20	22	0.0041756	0.0542828	13	0.0764654	No	No
AdrenalGland	228	HSCB	ENSG00000100209.9	22	0.00187796	0.0244135	13	0.0505312	No	No
AdrenalGland	228	CCDC117	ENSG00000159873.9	22	0.00460131	0.0598171	13	0.0810505	No	No
AdrenalGland	228	XBP1	ENSG00000100219.16	22	0.00248612	0.0323195	13	0.0573019	No	No
AdrenalGland	228	ZNRF3	ENSG00000183579.15	22	0.00711581	0.0996213	14	0.115524	No	No
AdrenalGland	228	C22orf31	ENSG00000100249.4	22	0.00380903	0.0495174	13	0.0723569	No	No
AdrenalGland	228	KREMEN1	ENSG00000183762.12	22	0.000355874	0.00498224	14	0.0319235	Yes	No
AdrenalGland	228	EMID1	ENSG00000186998.15	22	0.00209415	0.027224	13	0.0528141	No	No
AdrenalGland	228	RHBDD3	ENSG00000100263.13	22	0.00671007	0.0872309	13	0.104493	No	No
AdrenalGland	228	EWSR1	ENSG00000182944.17	22	0.00121469	0.015791	13	0.0427959	Yes	No
AdrenalGland	228	GAS2L1	ENSG00000185340.15	22	0.0342258	0.444936	13	0.44616	No	No
AdrenalGland	228	RASL10A	ENSG00000100276.9	22	0.00539157	0.0700904	13	0.0897695	No	No
AdrenalGland	228	AP1B1	ENSG00000100280.16	22	0.00377348	0.0528287	14	0.0751859	No	No
AdrenalGland	228	NEFH	ENSG00000100285.9	22	0.0276678	0.387349	14	0.389062	No	No
AdrenalGland	228	THOC5	ENSG00000100296.13	22	0.000424359	0.00636538	15	0.0338677	Yes	No
AdrenalGland	228	NIPSNAP1	ENSG00000184117.11	22	0.00101314	0.0151971	15	0.0421704	Yes	No
AdrenalGland	228	NF2	ENSG00000186575.17	22	0.00194419	0.0311071	16	0.0563224	No	No
AdrenalGland	228	CABP7	ENSG00000100314.3	22	0.000705518	0.0112883	16	0.0390989	Yes	No
AdrenalGland	228	ZMAT5	ENSG00000100319.12	22	0.00114378	0.0183004	16	0.0451994	Yes	No
AdrenalGland	228	UQCR10	ENSG00000184076.13	22	0.00918123	0.1469	16	0.158321	No	No
AdrenalGland	228	ASCC2	ENSG00000100325.14	22	0.00654021	0.104643	16	0.119939	No	No
AdrenalGland	228	MTMR3	ENSG00000100330.15	22	0.00166019	0.0265631	16	0.0523626	No	No
AdrenalGland	228	LIF	ENSG00000128342.4	22	9.68307e-05	0.00154929	16	0.0262954	Yes	No
AdrenalGland	228	OSM	ENSG00000099985.3	22	0.000273319	0.00409978	15	0.0305335	Yes	No
AdrenalGland	228	GATSL3	ENSG00000239282.7	22	0.0196126	0.294188	15	0.297763	No	No
AdrenalGland	228	TBC1D10A	ENSG00000099992.15	22	0.00456722	0.0730755	16	0.092342	No	No
AdrenalGland	228	SF3A1	ENSG00000099995.18	22	0.00574336	0.0918938	16	0.108628	No	No
AdrenalGland	228	CCDC157	ENSG00000187860.10	22	0.00975822	0.156131	16	0.166812	No	No
AdrenalGland	228	RNF215	ENSG00000099999.14	22	0.000417268	0.00667629	16	0.0342458	Yes	No
AdrenalGland	228	SEC14L2	ENSG00000100003.17	22	0.00069463	0.0111141	16	0.0389046	Yes	No
AdrenalGland	228	MTFP1	ENSG00000242114.5	22	0.00537701	0.0806552	15	0.0989677	No	No
AdrenalGland	228	SEC14L4	ENSG00000133488.14	22	0.0031242	0.046863	15	0.0701097	No	No
AdrenalGland	228	SEC14L6	ENSG00000214491.8	22	0.000278475	0.00417712	15	0.0306756	Yes	No
AdrenalGland	228	GAL3ST1	ENSG00000128242.12	22	0.00278986	0.041848	15	0.065672	No	No
AdrenalGland	228	PES1	ENSG00000100029.17	22	0.00401299	0.0601948	15	0.0813196	No	No
AdrenalGland	228	TCN2	ENSG00000185339.8	22	0.0015597	0.0233955	15	0.0495745	Yes	No
AdrenalGland	228	SLC35E4	ENSG00000100036.12	22	0.0114375	0.171562	15	0.181063	No	No
AdrenalGland	228	DUSP18	ENSG00000167065.13	22	0.00298957	0.0448435	15	0.0683604	No	No
AdrenalGland	228	OSBP2	ENSG00000184792.15	22	0.0116242	0.185988	16	0.19433	No	No
AdrenalGland	228	MORC2	ENSG00000133422.12	22	0.0010526	0.0147364	14	0.0416778	Yes	No
AdrenalGland	228	SMTN	ENSG00000183963.18	22	0.00215259	0.0322888	15	0.0572706	No	No
AdrenalGland	228	SELENOM	ENSG00000198832.10	22	0.00209034	0.0313551	15	0.05652	No	No
AdrenalGland	228	INPP5J	ENSG00000185133.13	22	0.00123196	0.0184794	15	0.045366	Yes	No
AdrenalGland	228	RNF185	ENSG00000138942.15	22	0.000124318	0.00186477	15	0.0269224	Yes	No
AdrenalGland	228	LIMK2	ENSG00000182541.17	22	0.00262489	0.0419982	16	0.0658003	No	No
AdrenalGland	228	PIK3IP1	ENSG00000100100.12	22	0.000512499	0.00819998	16	0.0356422	Yes	No
AdrenalGland	228	PATZ1	ENSG00000100105.17	22	0.00976775	0.166052	17	0.175895	No	No
AdrenalGland	228	LINC01521	ENSG00000213888.3	22	0.00160572	0.0272972	17	0.0528767	No	No
AdrenalGland	228	DRG1	ENSG00000185721.12	22	0.00162998	0.0277096	17	0.0533072	No	No
AdrenalGland	228	EIF4ENIF1	ENSG00000184708.17	22	0.00638398	0.114912	18	0.129211	No	No
AdrenalGland	228	SFI1	ENSG00000198089.15	22	0.0113509	0.215667	19	0.222234	No	No
AdrenalGland	228	PISD	ENSG00000241878.11	22	0.00145695	0.026225	18	0.0521158	No	No
AdrenalGland	228	PRR14L	ENSG00000183530.13	22	0.00272505	0.049051	18	0.0719393	No	No
AdrenalGland	228	DEPDC5	ENSG00000100150.16	22	2.28005e-05	0.000456009	20	0.0219202	Yes	No
AdrenalGland	228	YWHAH	ENSG00000128245.14	22	0.00766368	0.14561	19	0.157153	No	No
AdrenalGland	228	SLC5A4	ENSG00000100191.5	22	0.00822707	0.164541	20	0.174581	No	No
AdrenalGland	228	RFPL3S	ENSG00000205853.10	22	0.00185555	0.0371109	20	0.0613049	No	No
AdrenalGland	228	RP1-149A16.17	ENSG00000241954.1	22	0.00190297	0.0380594	20	0.0621266	No	No
AdrenalGland	228	RTCB	ENSG00000100220.11	22	0.000677043	0.0142179	21	0.0412142	Yes	No
AdrenalGland	228	FBXO7	ENSG00000100225.17	22	0.000141103	0.00296316	21	0.0285052	Yes	No
AdrenalGland	228	SYN3	ENSG00000185666.14	22	0.00462449	0.120237	26	0.133976	No	No
AdrenalGland	228	TIMP3	ENSG00000100234.11	22	0.000487235	0.0112064	23	0.0389984	Yes	No
AdrenalGland	228	LARGE1	ENSG00000133424.20	22	0.000617628	0.0197641	32	0.0464074	Yes	No
AdrenalGland	228	HMGXB4	ENSG00000100281.13	22	0.000375269	0.00825591	22	0.0357054	Yes	No
AdrenalGland	228	TOM1	ENSG00000100284.20	22	0.00269795	0.059355	22	0.0807149	No	No
AdrenalGland	228	HMOX1	ENSG00000100292.16	22	0.00818759	0.171939	21	0.181363	No	No
AdrenalGland	228	MCM5	ENSG00000100297.15	22	0.00399904	0.0839798	21	0.10179	No	No
AdrenalGland	228	RASD2	ENSG00000100302.6	22	0.00212722	0.0446717	21	0.0682402	No	No
AdrenalGland	228	MB	ENSG00000198125.12	22	0.00457321	0.0960374	21	0.11241	No	No
AdrenalGland	228	APOL6	ENSG00000221963.5	22	0.00107138	0.0214276	20	0.0477895	Yes	No
AdrenalGland	228	RBFOX2	ENSG00000100320.22	22	0.00127345	0.0305629	24	0.0557758	No	No
AdrenalGland	228	APOL3	ENSG00000128284.19	22	0.000312144	0.00624289	20	0.0337018	Yes	No
AdrenalGland	228	APOL4	ENSG00000100336.17	22	0.00203963	0.0407926	20	0.0646675	No	No
AdrenalGland	228	APOL2	ENSG00000128335.13	22	0.000957182	0.0191436	20	0.0458807	Yes	No
AdrenalGland	228	APOL1	ENSG00000100342.20	22	0.00882018	0.176404	20	0.18549	No	No
AdrenalGland	228	MYH9	ENSG00000100345.20	22	2.49618e-05	0.000524197	21	0.0224845	Yes	No
AdrenalGland	228	TXN2	ENSG00000100348.9	22	0.000747665	0.0149533	20	0.041922	Yes	No
AdrenalGland	228	FOXRED2	ENSG00000100350.14	22	0.00153989	0.0307978	20	0.0559825	No	No
AdrenalGland	228	EIF3D	ENSG00000100353.17	22	0.00131138	0.0262276	20	0.0521158	No	No
AdrenalGland	228	CACNG2	ENSG00000166862.6	22	0.00155292	0.0326114	21	0.0575282	No	No
AdrenalGland	228	IFT27	ENSG00000100360.14	22	0.00584636	0.116927	20	0.131042	No	No
AdrenalGland	228	PVALB	ENSG00000100362.12	22	0.0001934	0.00386799	20	0.0299808	Yes	No
AdrenalGland	228	NCF4	ENSG00000100365.14	22	0.00236488	0.0472975	20	0.0704805	No	No
AdrenalGland	228	CSF2RB	ENSG00000100368.13	22	0.00107174	0.0214348	20	0.0477904	Yes	No
AdrenalGland	228	TST	ENSG00000128311.13	22	0.000405499	0.00810999	20	0.0355368	Yes	No
AdrenalGland	228	MPST	ENSG00000128309.16	22	4.61837e-06	9.23675e-05	20	0.0175639	Yes	No
AdrenalGland	228	KCTD17	ENSG00000100379.17	22	0.00372003	0.0744007	20	0.0934805	No	No
AdrenalGland	228	TMPRSS6	ENSG00000187045.16	22	0.000739217	0.0147843	20	0.0417157	Yes	No
AdrenalGland	228	IL2RB	ENSG00000100385.13	22	0.00144682	0.0289364	20	0.0543377	No	No
AdrenalGland	228	C1QTNF6	ENSG00000133466.13	22	0.00300845	0.060169	20	0.0812942	No	No
AdrenalGland	228	SSTR3	ENSG00000278195.1	22	0.000776777	0.0155355	20	0.0425252	Yes	No
AdrenalGland	228	RAC2	ENSG00000128340.14	22	0.00231584	0.044001	19	0.0676683	No	No
AdrenalGland	228	CYTH4	ENSG00000100055.20	22	0.00383597	0.0728834	19	0.0921658	No	No
AdrenalGland	228	ELFN2	ENSG00000166897.14	22	0.00120428	0.0228813	19	0.0490819	Yes	No
AdrenalGland	228	MFNG	ENSG00000100060.17	22	0.00137584	0.026141	19	0.0520499	No	No
AdrenalGland	228	CARD10	ENSG00000100065.14	22	0.00059545	0.0107181	18	0.0385222	Yes	No
AdrenalGland	228	CDC42EP1	ENSG00000128283.6	22	0.000434322	0.0078178	18	0.0352304	Yes	No
AdrenalGland	228	LGALS2	ENSG00000100079.6	22	0.000117418	0.00211352	18	0.0273102	Yes	No
AdrenalGland	228	GGA1	ENSG00000100083.18	22	0.00385015	0.0654526	17	0.0858183	No	No
AdrenalGland	228	SH3BP1	ENSG00000100092.20	22	0.00143555	0.0244043	17	0.0505272	No	No
AdrenalGland	228	PDXP	ENSG00000241360.1	22	0.0059646	0.101398	17	0.116971	No	No
AdrenalGland	228	LGALS1	ENSG00000100097.11	22	0.00012746	0.00216681	17	0.0273176	Yes	No
AdrenalGland	228	NOL12	ENSG00000273899.4	22	0.00157754	0.0268182	17	0.0524911	No	No
AdrenalGland	228	TRIOBP	ENSG00000100106.19	22	0.00119039	0.0214271	18	0.0477895	Yes	No
AdrenalGland	228	H1F0	ENSG00000189060.5	22	0.00499514	0.0849174	17	0.102579	No	No
AdrenalGland	228	GCAT	ENSG00000100116.16	22	0.00267525	0.0454793	17	0.0689143	No	No
AdrenalGland	228	ANKRD54	ENSG00000100124.14	22	7.23588e-05	0.0012301	17	0.0256286	Yes	No
AdrenalGland	228	EIF3L	ENSG00000100129.17	22	3.88885e-05	0.000661105	17	0.0228514	Yes	No
AdrenalGland	228	MICALL1	ENSG00000100139.13	22	0.00125802	0.0213864	17	0.0477532	Yes	No
AdrenalGland	228	C22orf23	ENSG00000128346.10	22	0.00212655	0.0361513	17	0.0605951	No	No
AdrenalGland	228	POLR2F	ENSG00000100142.14	22	0.000683962	0.0109434	16	0.0387111	Yes	No
AdrenalGland	228	PICK1	ENSG00000100151.15	22	0.000298387	0.0047742	16	0.031805	Yes	No
AdrenalGland	228	SLC16A8	ENSG00000100156.10	22	0.000833763	0.0133402	16	0.0406502	Yes	No
AdrenalGland	228	BAIAP2L2	ENSG00000128298.16	22	0.00627782	0.106723	17	0.12182	No	No
AdrenalGland	228	CTA-228A9.3	ENSG00000272720.1	22	0.00412451	0.0659921	16	0.0862507	No	No
AdrenalGland	228	PLA2G6	ENSG00000184381.18	22	0.000749406	0.0134893	18	0.040768	Yes	No
AdrenalGland	228	MAFF	ENSG00000185022.11	22	0.00119072	0.0202422	17	0.0467976	Yes	No
AdrenalGland	228	TMEM184B	ENSG00000198792.12	22	0.0104132	0.177025	17	0.186076	No	No
AdrenalGland	228	CSNK1E	ENSG00000213923.11	22	0.0025719	0.0437224	17	0.0674575	No	No
AdrenalGland	228	KCNJ4	ENSG00000168135.4	22	0.000791253	0.01266	16	0.0402304	Yes	No
AdrenalGland	228	KDELR3	ENSG00000100196.10	22	0.000542821	0.00868513	16	0.036288	Yes	No
AdrenalGland	228	DDX17	ENSG00000100201.20	22	0.00439601	0.0703361	16	0.0899919	No	No
AdrenalGland	228	DMC1	ENSG00000100206.9	22	0.00297036	0.0475257	16	0.0706284	No	No
AdrenalGland	228	FAM227A	ENSG00000184949.15	22	9.01865e-05	0.00144298	16	0.0260069	Yes	No
AdrenalGland	228	CBY1	ENSG00000100211.10	22	0.016657	0.266513	16	0.27099	No	No
AdrenalGland	228	TOMM22	ENSG00000100216.5	22	0.00158903	0.0254245	16	0.051449	No	No
AdrenalGland	228	JOSD1	ENSG00000100221.10	22	0.000181248	0.00289996	16	0.0284075	Yes	No
AdrenalGland	228	GTPBP1	ENSG00000100226.15	22	0.0103334	0.165334	16	0.175241	No	No
AdrenalGland	228	SUN2	ENSG00000100242.15	22	0.00233998	0.0374396	16	0.0616001	No	No
AdrenalGland	228	DNAL4	ENSG00000100246.12	22	0.00256929	0.0411086	16	0.0649893	No	No
AdrenalGland	228	NPTXR	ENSG00000221890.3	22	0.00756791	0.113519	15	0.127957	No	No
AdrenalGland	228	CBX6	ENSG00000183741.11	22	0.00152958	0.0229436	15	0.0491581	Yes	No
AdrenalGland	228	CTA-150C2.13	ENSG00000235209.1	22	0.0014331	0.0214965	15	0.0478	Yes	No
AdrenalGland	228	APOBEC3A	ENSG00000128383.12	22	0.000193871	0.00290807	15	0.02842	Yes	No
AdrenalGland	228	APOBEC3B	ENSG00000179750.15	22	0.00887926	0.142068	16	0.153863	No	No
AdrenalGland	228	APOBEC3C	ENSG00000244509.3	22	0.000333066	0.00532906	16	0.0324657	Yes	No
AdrenalGland	228	APOBEC3D	ENSG00000243811.8	22	0.00540216	0.0864345	16	0.103888	No	No
AdrenalGland	228	APOBEC3F	ENSG00000128394.16	22	0.00219253	0.0350804	16	0.0596939	No	No
AdrenalGland	228	APOBEC3G	ENSG00000239713.8	22	0.00053496	0.00855935	16	0.0361465	Yes	No
AdrenalGland	228	APOBEC3H	ENSG00000100298.15	22	0.00219998	0.0329997	15	0.0579092	No	No
AdrenalGland	228	CBX7	ENSG00000100307.12	22	0.00199268	0.0298901	15	0.0551536	No	No
AdrenalGland	228	PDGFB	ENSG00000100311.16	22	4.12101e-05	0.000618151	15	0.0228514	Yes	No
AdrenalGland	228	RPL3	ENSG00000100316.15	22	3.60851e-05	0.000541276	15	0.0227076	Yes	No
AdrenalGland	228	SYNGR1	ENSG00000100321.14	22	0.00327283	0.0490924	15	0.0719476	No	No
AdrenalGland	228	TAB1	ENSG00000100324.13	22	0.00968989	0.145348	15	0.1569	No	No
AdrenalGland	228	MGAT3	ENSG00000128268.11	22	0.00329612	0.0461457	14	0.0694608	No	No
AdrenalGland	228	MIEF1	ENSG00000100335.13	22	0.00699331	0.0979064	14	0.114003	No	No
AdrenalGland	228	ATF4	ENSG00000128272.14	22	0.0033956	0.0475384	14	0.0706284	No	No
AdrenalGland	228	RPS19BP1	ENSG00000187051.8	22	0.000970012	0.0135802	14	0.0408722	Yes	No
AdrenalGland	228	CACNA1I	ENSG00000100346.17	22	0.000135795	0.00203693	15	0.0273102	Yes	No
AdrenalGland	228	GRAP2	ENSG00000100351.16	22	0.0013572	0.020358	15	0.0468334	Yes	No
AdrenalGland	228	FAM83F	ENSG00000133477.16	22	0.000328041	0.00459257	14	0.0314475	Yes	No
AdrenalGland	228	TNRC6B	ENSG00000100354.20	22	0.0113606	0.18177	16	0.190503	No	No
AdrenalGland	228	ADSL	ENSG00000239900.12	22	0.0107625	0.12915	12	0.142152	No	No
AdrenalGland	228	SGSM3	ENSG00000100359.20	22	0.00125181	0.0150217	12	0.0420172	Yes	No
AdrenalGland	228	MKL1	ENSG00000196588.14	22	0.00341408	0.0409689	12	0.0648548	No	No
AdrenalGland	228	MCHR1	ENSG00000128285.4	22	0.00148768	0.0163645	11	0.0433174	Yes	No
AdrenalGland	228	SLC25A17	ENSG00000100372.14	22	0.0011568	0.0127248	11	0.0402856	Yes	No
AdrenalGland	228	ST13	ENSG00000100380.13	22	0.00715488	0.0787037	11	0.0973721	No	No
AdrenalGland	228	XPNPEP3	ENSG00000196236.12	22	0.00542191	0.065063	12	0.0855284	No	No
AdrenalGland	228	DNAJB7	ENSG00000172404.4	22	0.00150096	0.0165105	11	0.0434208	Yes	No
AdrenalGland	228	RBX1	ENSG00000100387.8	22	0.00353619	0.0424343	12	0.066253	No	No
AdrenalGland	228	EP300	ENSG00000100393.12	22	0.0084665	0.110064	13	0.124884	No	No
AdrenalGland	228	L3MBTL2	ENSG00000100395.14	22	0.00536669	0.0697669	13	0.0895191	No	No
AdrenalGland	228	CHADL	ENSG00000100399.15	22	0.000725836	0.00871003	12	0.0363399	Yes	No
AdrenalGland	228	RANGAP1	ENSG00000100401.19	22	0.00135238	0.0175809	13	0.0444672	Yes	No
AdrenalGland	228	ZC3H7B	ENSG00000100403.11	22	0.00690051	0.0897067	13	0.106663	No	No
AdrenalGland	228	TEF	ENSG00000167074.14	22	0.00149474	0.0194316	13	0.0461245	Yes	No
AdrenalGland	228	CTA-223H9.9	ENSG00000273424.1	22	0.00633866	0.0824025	13	0.100498	No	No
AdrenalGland	228	TOB2	ENSG00000183864.4	22	0.00100558	0.0130726	13	0.0404958	Yes	No
AdrenalGland	228	PHF5A	ENSG00000100410.7	22	0.00595052	0.0773567	13	0.0961887	No	No
AdrenalGland	228	ACO2	ENSG00000100412.15	22	0.00320968	0.0449356	14	0.0684639	No	No
AdrenalGland	228	POLR3H	ENSG00000100413.16	22	8.19922e-05	0.00114789	14	0.0253672	Yes	No
AdrenalGland	228	CSDC2	ENSG00000172346.14	22	0.0160876	0.225226	14	0.231295	No	No
AdrenalGland	228	PMM1	ENSG00000100417.11	22	0.00048472	0.00678609	14	0.0342543	Yes	No
AdrenalGland	228	DESI1	ENSG00000100418.7	22	0.00449989	0.0629984	14	0.0837368	No	No
AdrenalGland	228	XRCC6	ENSG00000196419.12	22	0.00521932	0.0782899	15	0.0970042	No	No
AdrenalGland	228	SNU13	ENSG00000100138.13	22	0.00101134	0.01517	15	0.0421246	Yes	No
AdrenalGland	228	C22orf46	ENSG00000184208.10	22	0.00953771	0.143066	15	0.154809	No	No
AdrenalGland	228	MEI1	ENSG00000167077.12	22	0.00515144	0.0824231	16	0.100517	No	No
AdrenalGland	228	CCDC134	ENSG00000100147.13	22	0.00219539	0.0329308	15	0.0578287	No	No
AdrenalGland	228	SREBF2	ENSG00000198911.11	22	0.00829947	0.132792	16	0.145491	No	No
AdrenalGland	228	SHISA8	ENSG00000234965.2	22	6.54549e-05	0.00104728	16	0.0249842	Yes	No
AdrenalGland	228	TNFRSF13C	ENSG00000159958.6	22	0.0162787	0.26046	16	0.265019	No	No
AdrenalGland	228	CENPM	ENSG00000100162.14	22	0.0132947	0.212715	16	0.219439	No	No
AdrenalGland	228	SEPT3	ENSG00000100167.19	22	0.0075288	0.12799	17	0.141114	No	No
AdrenalGland	228	WBP2NL	ENSG00000183066.14	22	0.00164613	0.0279842	17	0.0534975	No	No
AdrenalGland	228	NAGA	ENSG00000198951.11	22	0.00211516	0.0359577	17	0.0604038	No	No
AdrenalGland	228	FAM109B	ENSG00000177096.8	22	0.000283136	0.00481331	17	0.031822	Yes	No
AdrenalGland	228	SMDT1	ENSG00000183172.8	22	0.000950934	0.0161659	17	0.0430516	Yes	No
AdrenalGland	228	NDUFA6	ENSG00000184983.9	22	0.000721179	0.01226	17	0.0397234	Yes	No
AdrenalGland	228	CYP2D6	ENSG00000100197.20	22	0.00240513	0.0408871	17	0.0647722	No	No
AdrenalGland	228	RP4-669P10.20	ENSG00000281538.1	22	0.00418166	0.0710883	17	0.0906229	No	No
AdrenalGland	228	TCF20	ENSG00000100207.18	22	0.00027262	0.0054524	20	0.0326547	Yes	No
AdrenalGland	228	OGFRP1	ENSG00000182057.4	22	0.0123108	0.221595	18	0.22782	No	No
AdrenalGland	228	Z83851.4	ENSG00000233903.2	22	0.00870208	0.156638	18	0.16729	No	No
AdrenalGland	228	CTA-989H11.1	ENSG00000273366.1	22	0.00176603	0.0317885	18	0.0568705	No	No
AdrenalGland	228	LINC01315	ENSG00000229891.1	22	7.77161e-05	0.00147661	19	0.0262163	Yes	No
AdrenalGland	228	NFAM1	ENSG00000235568.6	22	0.0046119	0.0876261	19	0.104823	No	No
AdrenalGland	228	RRP7A	ENSG00000189306.10	22	0.0017176	0.0326344	19	0.057551	No	No
AdrenalGland	228	SERHL2	ENSG00000183569.17	22	0.00142212	0.0270203	19	0.0526511	No	No
AdrenalGland	228	POLDIP3	ENSG00000100227.17	22	7.91025e-05	0.00158205	20	0.0263258	Yes	No
AdrenalGland	228	RNU12	ENSG00000270022.3	22	4.33152e-05	0.000866305	20	0.0239465	Yes	No
AdrenalGland	228	CYB5R3	ENSG00000100243.20	22	0.000596398	0.011928	20	0.0396038	Yes	No
AdrenalGland	228	A4GALT	ENSG00000128274.15	22	0.00155575	0.031115	20	0.0563227	No	No
AdrenalGland	228	ARFGAP3	ENSG00000242247.10	22	0.000367792	0.00772364	21	0.0351829	Yes	No
AdrenalGland	228	PACSIN2	ENSG00000100266.18	22	0.00134453	0.0309243	23	0.0561104	No	No
AdrenalGland	228	TTLL1	ENSG00000100271.16	22	0.00195097	0.0429214	22	0.06672	No	No
AdrenalGland	228	BIK	ENSG00000100290.2	22	4.44083e-05	0.000976984	22	0.0247432	Yes	No
AdrenalGland	228	MCAT	ENSG00000100294.12	22	0.00149926	0.0329838	22	0.0578929	No	No
AdrenalGland	228	TSPO	ENSG00000100300.17	22	0.00012227	0.00268994	22	0.0282283	Yes	No
AdrenalGland	228	TTLL12	ENSG00000100304.12	22	0.000243511	0.00535724	22	0.0324747	Yes	No
AdrenalGland	228	SCUBE1	ENSG00000159307.18	22	0.00118167	0.0283601	24	0.0538689	No	No
AdrenalGland	228	EFCAB6	ENSG00000186976.14	22	0.00163867	0.0475213	29	0.0706284	No	No
AdrenalGland	228	SULT4A1	ENSG00000130540.13	22	0.000135971	0.00353524	26	0.0293626	Yes	No
AdrenalGland	228	PNPLA3	ENSG00000100344.10	22	0.00279159	0.0725813	26	0.0919234	No	No
AdrenalGland	228	SAMM50	ENSG00000100347.14	22	0.000511339	0.0132948	26	0.0406416	Yes	No
AdrenalGland	228	PARVB	ENSG00000188677.14	22	0.000916971	0.0256752	28	0.0516515	No	No
AdrenalGland	228	PARVG	ENSG00000138964.16	22	0.00266115	0.0691899	26	0.0890007	No	No
AdrenalGland	228	KIAA1644	ENSG00000138944.7	22	8.26446e-06	0.00022314	27	0.0207474	Yes	No
AdrenalGland	228	LDOC1L	ENSG00000188636.3	22	0.000307805	0.00831073	27	0.0357912	Yes	No
AdrenalGland	228	PRR5	ENSG00000186654.20	22	0.000400855	0.0108231	27	0.0385776	Yes	No
AdrenalGland	228	ARHGAP8	ENSG00000241484.9	22	0.000123508	0.00345821	28	0.0291523	Yes	No
AdrenalGland	228	PHF21B	ENSG00000056487.15	22	1.9788e-05	0.000554064	28	0.022849	Yes	No
AdrenalGland	228	NUP50-AS1	ENSG00000226328.6	22	0.000615474	0.0160023	26	0.042978	Yes	No
AdrenalGland	228	CTA-217C2.2	ENSG00000273243.1	22	0.000204268	0.00510671	25	0.0321291	Yes	No
AdrenalGland	228	NUP50	ENSG00000093000.18	22	0.00230071	0.0575178	25	0.0792734	No	No
AdrenalGland	228	KIAA0930	ENSG00000100364.18	22	5.22125e-05	0.00130531	25	0.0256286	Yes	No
AdrenalGland	228	FAM118A	ENSG00000100376.11	22	0.00014843	0.00356231	24	0.0294513	Yes	No
AdrenalGland	228	RIBC2	ENSG00000128408.8	22	0.000672115	0.0161308	24	0.0430039	Yes	No
AdrenalGland	228	FBLN1	ENSG00000077942.18	22	0.000909264	0.0236409	26	0.0498461	Yes	No
AdrenalGland	228	ATXN10	ENSG00000130638.16	22	0.00166667	0.0433335	26	0.067131	No	No
AdrenalGland	228	CITF22-92A6.1	ENSG00000273145.1	22	0.000934694	0.021498	23	0.0478	Yes	No
AdrenalGland	228	PRR34	ENSG00000182257.6	22	0.00256055	0.0588927	23	0.0803453	No	No
AdrenalGland	228	RP6-109B7.2	ENSG00000231010.1	22	0.00245778	0.056529	23	0.0784295	No	No
AdrenalGland	228	RP6-109B7.4	ENSG00000235159.1	22	0.00023966	0.00551218	23	0.0326892	Yes	No
AdrenalGland	228	MIRLET7BHG	ENSG00000197182.14	22	0.00283105	0.0651141	23	0.0855781	No	No
AdrenalGland	228	PPARA	ENSG00000186951.16	22	0.00103048	0.0247316	24	0.0507895	No	No
AdrenalGland	228	CDPF1	ENSG00000205643.10	22	9.3866e-05	0.00215892	23	0.0273176	Yes	No
AdrenalGland	228	PKDREJ	ENSG00000130943.6	22	0.00275349	0.0605768	22	0.0816308	No	No
AdrenalGland	228	TTC38	ENSG00000075234.16	22	0.000788933	0.0173565	22	0.0442359	Yes	No
AdrenalGland	228	GTSE1-AS1	ENSG00000277232.2	22	0.000175776	0.00386707	22	0.0299808	Yes	No
AdrenalGland	228	GTSE1	ENSG00000075218.18	22	0.000227661	0.00500853	22	0.0319778	Yes	No
AdrenalGland	228	TRMU	ENSG00000100416.12	22	0.00125606	0.0276334	22	0.0532399	No	No
AdrenalGland	228	CELSR1	ENSG00000075275.16	22	0.00190114	0.0437263	23	0.0674575	No	No
AdrenalGland	228	GRAMD4	ENSG00000075240.16	22	0.00120837	0.0277925	23	0.0533805	No	No
AdrenalGland	228	CERK	ENSG00000100422.13	22	0.00211406	0.0465094	22	0.0698159	No	No
AdrenalGland	228	TBC1D22A	ENSG00000054611.13	22	0.00030781	0.00831087	27	0.0357912	Yes	No
AdrenalGland	228	FAM19A5	ENSG00000219438.8	22	0.0026523	0.100787	38	0.116466	No	No
AdrenalGland	228	C22orf34	ENSG00000188511.12	22	0.000791857	0.0285068	36	0.0539834	No	No
AdrenalGland	228	RP1-29C18.9	ENSG00000213279.2	22	0.000587779	0.0193967	33	0.0460874	Yes	No
AdrenalGland	228	BRD1	ENSG00000100425.18	22	0.00122654	0.0367962	30	0.0610976	No	No
AdrenalGland	228	RP3-522J7.6	ENSG00000260613.1	22	0.00471628	0.136772	29	0.149045	No	No
AdrenalGland	228	ZBED4	ENSG00000100426.6	22	0.00275785	0.0772198	28	0.0960662	No	No
AdrenalGland	228	ALG12	ENSG00000182858.13	22	0.00065854	0.0184391	28	0.0453317	Yes	No
AdrenalGland	228	CITF22-1A6.3	ENSG00000273192.1	22	0.00499118	0.139753	28	0.151722	No	No
AdrenalGland	228	CRELD2	ENSG00000184164.14	22	0.000443514	0.0119749	27	0.039604	Yes	No
AdrenalGland	228	CITF22-49E9.3	ENSG00000278869.1	22	0.00158618	0.0428268	27	0.0666286	No	No
AdrenalGland	228	PIM3	ENSG00000198355.4	22	0.00241517	0.0627943	26	0.0836078	No	No
AdrenalGland	228	MLC1	ENSG00000100427.15	22	0.000238891	0.00573339	24	0.0329936	Yes	No
AdrenalGland	228	MOV10L1	ENSG00000073146.15	22	0.00233494	0.0560385	24	0.0780127	No	No
AdrenalGland	228	PANX2	ENSG00000073150.13	22	0.00137006	0.0301413	22	0.055352	No	No
AdrenalGland	228	TRABD	ENSG00000170638.9	22	0.00174633	0.036673	21	0.0610724	No	No
AdrenalGland	228	SELENOO	ENSG00000073169.13	22	0.00166676	0.035002	21	0.0596415	No	No
AdrenalGland	228	TUBGCP6	ENSG00000128159.11	22	0.000614036	0.0122807	20	0.0397329	Yes	No
AdrenalGland	228	HDAC10	ENSG00000100429.17	22	0.00259625	0.051925	20	0.0744974	No	No
AdrenalGland	228	MAPK12	ENSG00000188130.13	22	0.000301457	0.00602914	20	0.0334009	Yes	No
AdrenalGland	228	MAPK11	ENSG00000185386.14	22	0.000855016	0.0171003	20	0.0439973	Yes	No
AdrenalGland	228	PLXNB2	ENSG00000196576.14	22	0.000513168	0.00975018	19	0.03753	Yes	No
AdrenalGland	228	DENND6B	ENSG00000205593.11	22	0.000283831	0.00510896	18	0.0321291	Yes	No
AdrenalGland	228	PPP6R2	ENSG00000100239.15	22	0.00191838	0.0345309	18	0.0592145	No	No
AdrenalGland	228	SBF1	ENSG00000100241.20	22	0.000680277	0.0108844	16	0.0386451	Yes	No
AdrenalGland	228	ADM2	ENSG00000128165.8	22	0.000466042	0.00699063	15	0.0344305	Yes	No
AdrenalGland	228	LMF2	ENSG00000100258.17	22	0.000996199	0.014943	15	0.0419115	Yes	No
AdrenalGland	228	NCAPH2	ENSG00000025770.18	22	0.00684309	0.102646	15	0.118164	No	No
AdrenalGland	228	SCO2	ENSG00000130489.14	22	0.00146182	0.0219274	15	0.0482454	Yes	No
AdrenalGland	228	TYMP	ENSG00000025708.13	22	0.0056658	0.084987	15	0.10262	No	No
AdrenalGland	228	ODF3B	ENSG00000177989.13	22	0.00140638	0.0196893	14	0.0463326	Yes	No
AdrenalGland	228	KLHDC7B	ENSG00000130487.5	22	0.00278904	0.0390466	14	0.062951	No	No
AdrenalGland	228	SYCE3	ENSG00000217442.3	22	0.00465741	0.0652037	14	0.085649	No	No
AdrenalGland	228	CPT1B	ENSG00000205560.12	22	0.000959504	0.0134331	14	0.0407293	Yes	No
AdrenalGland	228	CHKB	ENSG00000100288.19	22	0.00159711	0.0223595	14	0.0487038	Yes	No
AdrenalGland	228	CTA-384D8.33	ENSG00000272940.1	22	0.00179492	0.0251289	14	0.0511467	No	No
AdrenalGland	228	MAPK8IP2	ENSG00000008735.13	22	0.000160558	0.00224782	14	0.0273981	Yes	No
AdrenalGland	228	ARSA	ENSG00000100299.17	22	0.000124209	0.00173892	14	0.0267552	Yes	No
AdrenalGland	228	SHANK3	ENSG00000251322.7	22	0.00366275	0.0476158	13	0.0707002	No	No
AdrenalGland	228	ACR	ENSG00000100312.10	22	0.00300759	0.036091	12	0.0605385	No	No
AdrenalGland	228	RABL2B	ENSG00000079974.17	22	0.00211248	0.0253498	12	0.0513929	No	No
Artery-Aorta	382	AP006222.2	ENSG00000228463.9	1	0.00309624	0.0185774	6	0.037096	Yes	No
Artery-Aorta	382	RP4-669L17.10	ENSG00000237094.11	1	0.0198313	0.138819	7	0.145716	No	No
Artery-Aorta	382	RP11-206L10.9	ENSG00000237491.8	1	0.00485144	0.0436629	9	0.0593617	No	No
Artery-Aorta	382	FAM87B	ENSG00000177757.2	1	0.00149704	0.0134733	9	0.0325076	Yes	No
Artery-Aorta	382	LINC00115	ENSG00000225880.5	1	0.000897743	0.00807969	9	0.027254	Yes	No
Artery-Aorta	382	RP11-54O7.16	ENSG00000272438.1	1	0.00563856	0.050747	9	0.0654276	No	No
Artery-Aorta	382	RP11-54O7.1	ENSG00000230699.2	1	0.00378719	0.0340847	9	0.0510818	No	No
Artery-Aorta	382	RP11-54O7.3	ENSG00000223764.2	1	0.00300499	0.0270449	9	0.0446415	Yes	No
Artery-Aorta	382	SAMD11	ENSG00000187634.11	1	0.00293742	0.0293742	10	0.0468782	Yes	No
Artery-Aorta	382	NOC2L	ENSG00000188976.10	1	0.000268396	0.00268396	10	0.0203946	Yes	No
Artery-Aorta	382	KLHL17	ENSG00000187961.13	1	0.00239169	0.0239169	10	0.041954	Yes	No
Artery-Aorta	382	PLEKHN1	ENSG00000187583.10	1	0.00190337	0.0190337	10	0.0374813	Yes	No
Artery-Aorta	382	PERM1	ENSG00000187642.9	1	0.00801718	0.0801718	10	0.0915092	No	No
Artery-Aorta	382	RP11-54O7.17	ENSG00000272512.1	1	0.00220546	0.0220546	10	0.040234	Yes	No
Artery-Aorta	382	HES4	ENSG00000188290.10	1	0.00209432	0.0209432	10	0.0392425	Yes	No
Artery-Aorta	382	ISG15	ENSG00000187608.8	1	0.00549435	0.0604379	11	0.0737885	No	No
Artery-Aorta	382	AGRN	ENSG00000188157.14	1	0.000180588	0.00198647	11	0.0192151	Yes	No
Artery-Aorta	382	C1orf159	ENSG00000131591.17	1	0.00358551	0.0430261	12	0.0588246	No	No
Artery-Aorta	382	TTLL10	ENSG00000162571.13	1	8.09305e-05	0.000971166	12	0.0170352	Yes	No
Artery-Aorta	382	TNFRSF18	ENSG00000186891.13	1	0.00583232	0.0699879	12	0.082448	No	No
Artery-Aorta	382	TNFRSF4	ENSG00000186827.10	1	0.000908985	0.0109078	12	0.0300819	Yes	No
Artery-Aorta	382	SDF4	ENSG00000078808.16	1	0.00152893	0.0183471	12	0.0369169	Yes	No
Artery-Aorta	382	B3GALT6	ENSG00000176022.4	1	0.000773561	0.00928273	12	0.0284962	Yes	No
Artery-Aorta	382	C1QTNF12	ENSG00000184163.3	1	0.000115908	0.00150681	13	0.018317	Yes	No
Artery-Aorta	382	RP5-902P8.12	ENSG00000260179.1	1	0.0037093	0.048221	13	0.0632998	No	No
Artery-Aorta	382	UBE2J2	ENSG00000160087.20	1	0.000977829	0.0127118	13	0.0318294	Yes	No
Artery-Aorta	382	LINC01786	ENSG00000230415.1	1	0.00338169	0.0439619	13	0.0596116	No	No
Artery-Aorta	382	SCNN1D	ENSG00000162572.20	1	0.00460235	0.0598305	13	0.073282	No	No
Artery-Aorta	382	ACAP3	ENSG00000131584.18	1	0.003135	0.0407551	13	0.0567744	No	No
Artery-Aorta	382	PUSL1	ENSG00000169972.11	1	0.00107069	0.0139189	13	0.0329936	Yes	No
Artery-Aorta	382	INTS11	ENSG00000127054.20	1	0.00204376	0.0265689	13	0.0442762	Yes	No
Artery-Aorta	382	CPTP	ENSG00000224051.6	1	0.00113535	0.0147595	13	0.0338574	Yes	No
Artery-Aorta	382	TAS1R3	ENSG00000169962.4	1	0.00536244	0.0750741	14	0.0870061	No	No
Artery-Aorta	382	DVL1	ENSG00000107404.19	1	0.000730995	0.0102339	14	0.0294457	Yes	No
Artery-Aorta	382	MXRA8	ENSG00000162576.16	1	0.00148182	0.0207454	14	0.0390664	Yes	No
Artery-Aorta	382	AURKAIP1	ENSG00000175756.13	1	0.000746621	0.0104527	14	0.0297206	Yes	No
Artery-Aorta	382	CCNL2	ENSG00000221978.11	1	0.00227241	0.0318137	14	0.0490399	Yes	No
Artery-Aorta	382	MRPL20	ENSG00000242485.5	1	0.000562227	0.00787117	14	0.0270312	Yes	No
Artery-Aorta	382	RP4-758J18.13	ENSG00000272455.1	1	4.42599e-05	0.000663899	15	0.016262	Yes	No
Artery-Aorta	382	ANKRD65	ENSG00000235098.8	1	7.75268e-07	1.1629e-05	15	0.00809167	Yes	Yes
Artery-Aorta	382	LINC01770	ENSG00000225285.1	1	0.000119359	0.00179038	15	0.0188787	Yes	No
Artery-Aorta	382	VWA1	ENSG00000179403.11	1	0.000208986	0.00313479	15	0.0214058	Yes	No
Artery-Aorta	382	ATAD3C	ENSG00000215915.9	1	0.00530613	0.079592	15	0.0910109	No	No
Artery-Aorta	382	ATAD3B	ENSG00000160072.19	1	0.0013197	0.0197955	15	0.0382058	Yes	No
Artery-Aorta	382	ATAD3A	ENSG00000197785.13	1	0.00091532	0.0146451	16	0.0337159	Yes	No
Artery-Aorta	382	TMEM240	ENSG00000205090.8	1	0.000119751	0.00191602	16	0.0190859	Yes	No
Artery-Aorta	382	SSU72	ENSG00000160075.11	1	0.000310961	0.00497538	16	0.0238272	Yes	No
Artery-Aorta	382	RP5-832C2.5	ENSG00000215014.4	1	0.0113808	0.182093	16	0.187147	No	No
Artery-Aorta	382	FNDC10	ENSG00000228594.3	1	0.000159326	0.00254922	16	0.0200579	Yes	No
Artery-Aorta	382	MIB2	ENSG00000197530.12	1	4.98814e-05	0.000847984	17	0.0164887	Yes	No
Artery-Aorta	382	MMP23B	ENSG00000189409.13	1	4.95827e-05	0.000842905	17	0.0164887	Yes	No
Artery-Aorta	382	CDK11B	ENSG00000248333.8	1	0.0012887	0.0219079	17	0.0401163	Yes	No
Artery-Aorta	382	SLC35E2B	ENSG00000189339.11	1	0.00191097	0.0324865	17	0.0496423	Yes	No
Artery-Aorta	382	CDK11A	ENSG00000008128.22	1	7.32206e-05	0.00124475	17	0.0178027	Yes	No
Artery-Aorta	382	SLC35E2	ENSG00000215790.6	1	0.00056361	0.00958138	17	0.0288198	Yes	No
Artery-Aorta	382	NADK	ENSG00000008130.15	1	0.00114158	0.0194068	17	0.0378309	Yes	No
Artery-Aorta	382	GNB1	ENSG00000078369.17	1	0.000366781	0.00623528	17	0.0252628	Yes	No
Artery-Aorta	382	CALML6	ENSG00000169885.9	1	0.000132984	0.00226073	17	0.0195259	Yes	No
Artery-Aorta	382	TMEM52	ENSG00000178821.12	1	0.00201306	0.0342221	17	0.0511729	No	No
Artery-Aorta	382	GABRD	ENSG00000187730.8	1	0.000315702	0.00536694	17	0.0242668	Yes	No
Artery-Aorta	382	PRKCZ	ENSG00000067606.16	1	0.000305726	0.00550307	18	0.0244131	Yes	No
Artery-Aorta	382	FAAP20	ENSG00000162585.16	1	0.000791771	0.0134601	17	0.0325076	Yes	No
Artery-Aorta	382	RP11-181G12.4	ENSG00000234396.3	1	0.000423449	0.00719863	17	0.0264499	Yes	No
Artery-Aorta	382	SKI	ENSG00000157933.9	1	0.00372688	0.063357	17	0.0764274	No	No
Artery-Aorta	382	MORN1	ENSG00000116151.13	1	0.000678498	0.012213	18	0.03131	Yes	No
Artery-Aorta	382	RER1	ENSG00000157916.19	1	0.000478958	0.00862125	18	0.0279021	Yes	No
Artery-Aorta	382	PEX10	ENSG00000157911.9	1	0.00386682	0.0696027	18	0.0821312	No	No
Artery-Aorta	382	PLCH2	ENSG00000149527.17	1	0.00146909	0.0264437	18	0.0441934	Yes	No
Artery-Aorta	382	PANK4	ENSG00000157881.13	1	0.00200533	0.036096	18	0.0528923	No	No
Artery-Aorta	382	HES5	ENSG00000197921.5	1	0.000438892	0.00790005	18	0.0270623	Yes	No
Artery-Aorta	382	RP3-395M20.12	ENSG00000272449.1	1	0.000582576	0.0110689	19	0.03025	Yes	No
Artery-Aorta	382	TNFRSF14	ENSG00000157873.17	1	0.00154725	0.0293977	19	0.0468944	Yes	No
Artery-Aorta	382	RP3-395M20.9	ENSG00000228037.1	1	0.0110416	0.209791	19	0.21387	No	No
Artery-Aorta	382	FAM213B	ENSG00000157870.14	1	0.00202381	0.0384523	19	0.0548853	No	No
Artery-Aorta	382	MMEL1	ENSG00000142606.15	1	0.00136978	0.0260259	19	0.0438606	Yes	No
Artery-Aorta	382	TTC34	ENSG00000215912.12	1	0.00338518	0.0710888	21	0.083386	No	No
Artery-Aorta	382	PRDM16	ENSG00000142611.16	1	0.00127073	0.0343097	27	0.0512393	No	No
Artery-Aorta	382	RP11-22L13.1	ENSG00000272235.1	1	0.0011527	0.0253594	22	0.0432703	Yes	No
Artery-Aorta	382	ARHGEF16	ENSG00000130762.14	1	0.00258887	0.062133	24	0.0752652	No	No
Artery-Aorta	382	RP11-168F9.2	ENSG00000272088.1	1	0.000122494	0.00281736	23	0.0206624	Yes	No
Artery-Aorta	382	MEGF6	ENSG00000162591.15	1	0.000266458	0.00692791	26	0.0261648	Yes	No
Artery-Aorta	382	TPRG1L	ENSG00000158109.14	1	0.00162338	0.0405845	25	0.0566557	No	No
Artery-Aorta	382	WRAP73	ENSG00000116213.15	1	0.000451383	0.0112846	25	0.0304825	Yes	No
Artery-Aorta	382	TP73	ENSG00000078900.14	1	0.000291492	0.00757879	26	0.026768	Yes	No
Artery-Aorta	382	SMIM1	ENSG00000235169.7	1	0.000883608	0.0238574	27	0.0419162	Yes	No
Artery-Aorta	382	LRRC47	ENSG00000130764.9	1	0.000293469	0.00792367	27	0.0270803	Yes	No
Artery-Aorta	382	CEP104	ENSG00000116198.12	1	0.000105517	0.00295447	28	0.0209421	Yes	No
Artery-Aorta	382	DFFB	ENSG00000169598.15	1	0.00272925	0.0764189	28	0.0881795	No	No
Artery-Aorta	382	C1orf174	ENSG00000198912.10	1	0.000306051	0.00856943	28	0.0278649	Yes	No
Artery-Aorta	382	LINC01134	ENSG00000236423.5	1	0.000111299	0.00311639	28	0.0213591	Yes	No
Artery-Aorta	382	AJAP1	ENSG00000196581.10	1	0.00133623	0.0400869	30	0.0562598	No	No
Artery-Aorta	382	NPHP4	ENSG00000131697.17	1	0.000231066	0.00485238	21	0.0236871	Yes	No
Artery-Aorta	382	KCNAB2	ENSG00000069424.14	1	0.000939858	0.019737	21	0.038135	Yes	No
Artery-Aorta	382	CHD5	ENSG00000116254.17	1	2.56369e-05	0.000538375	21	0.0158604	Yes	No
Artery-Aorta	382	RPL22	ENSG00000116251.9	1	0.000250131	0.00500262	20	0.023836	Yes	No
Artery-Aorta	382	RNF207	ENSG00000158286.12	1	0.00078433	0.0156866	20	0.03466	Yes	No
Artery-Aorta	382	ICMT	ENSG00000116237.15	1	4.38201e-05	0.000876401	20	0.01658	Yes	No
Artery-Aorta	382	GPR153	ENSG00000158292.6	1	0.00241885	0.0459581	19	0.0613347	No	No
Artery-Aorta	382	ACOT7	ENSG00000097021.19	1	1.94835e-05	0.00038967	20	0.0148528	Yes	No
Artery-Aorta	382	ESPN	ENSG00000187017.15	1	0.00432128	0.0821044	19	0.0932654	No	No
Artery-Aorta	382	TNFRSF25	ENSG00000215788.9	1	0.000323236	0.00614148	19	0.025158	Yes	No
Artery-Aorta	382	PLEKHG5	ENSG00000171680.21	1	0.00199302	0.0378674	19	0.0544048	No	No
Artery-Aorta	382	NOL9	ENSG00000162408.10	1	7.36404e-05	0.00139917	19	0.0182038	Yes	No
Artery-Aorta	382	TAS1R1	ENSG00000173662.20	1	0.000416985	0.00792272	19	0.0270803	Yes	No
Artery-Aorta	382	ZBTB48	ENSG00000204859.12	1	0.000449247	0.00808644	18	0.027254	Yes	No
Artery-Aorta	382	KLHL21	ENSG00000162413.16	1	0.00115878	0.0208581	18	0.0391607	Yes	No
Artery-Aorta	382	PHF13	ENSG00000116273.5	1	0.000671395	0.0120851	18	0.0312466	Yes	No
Artery-Aorta	382	THAP3	ENSG00000041988.15	1	0.00479143	0.0862457	18	0.0970195	No	No
Artery-Aorta	382	DNAJC11	ENSG00000007923.15	1	0.00111023	0.0210943	19	0.0393769	Yes	No
Artery-Aorta	382	CAMTA1	ENSG00000171735.18	1	0.000247001	0.00617501	25	0.0251893	Yes	No
Artery-Aorta	382	RP11-338N10.1	ENSG00000270171.1	1	0.00584762	0.0994095	17	0.109095	No	No
Artery-Aorta	382	RP11-338N10.2	ENSG00000270035.1	1	0.000354065	0.0060191	17	0.0250213	Yes	No
Artery-Aorta	382	RP11-338N10.3	ENSG00000269978.1	1	0.00589564	0.100226	17	0.109846	No	No
Artery-Aorta	382	VAMP3	ENSG00000049245.12	1	0.000196338	0.00333774	17	0.0218626	Yes	No
Artery-Aorta	382	PER3	ENSG00000049246.14	1	0.00363172	0.0617392	17	0.0749645	No	No
Artery-Aorta	382	TNFRSF9	ENSG00000049249.8	1	2.40513e-05	0.000408873	17	0.0149579	Yes	No
Artery-Aorta	382	PARK7	ENSG00000116288.12	1	0.00127477	0.021671	17	0.0399042	Yes	No
Artery-Aorta	382	ERRFI1	ENSG00000116285.12	1	4.84416e-05	0.000823508	17	0.0164887	Yes	No
Artery-Aorta	382	RP11-431K24.1	ENSG00000238290.1	1	0.000210341	0.00378614	18	0.0221284	Yes	No
Artery-Aorta	382	SLC45A1	ENSG00000162426.14	1	0.0011027	0.0198485	18	0.0382492	Yes	No
Artery-Aorta	382	RERE	ENSG00000142599.17	1	0.000312966	0.00657229	21	0.0257495	Yes	No
Artery-Aorta	382	ENO1	ENSG00000074800.13	1	0.00375232	0.0600372	16	0.0734582	No	No
Artery-Aorta	382	SLC2A5	ENSG00000142583.17	1	0.00186418	0.0279627	15	0.0455286	Yes	No
Artery-Aorta	382	GPR157	ENSG00000180758.11	1	1.30157e-05	0.000195236	15	0.0138611	Yes	No
Artery-Aorta	382	MIR34AHG	ENSG00000228526.6	1	0.0112385	0.157339	14	0.163461	No	No
Artery-Aorta	382	LINC01759	ENSG00000234546.3	1	1.87513e-05	0.000262519	14	0.0141237	Yes	No
Artery-Aorta	382	RP3-510D11.4	ENSG00000281937.1	1	0.00307554	0.0430576	14	0.0588418	No	No
Artery-Aorta	382	H6PD	ENSG00000049239.12	1	0.000605074	0.00847103	14	0.0277354	Yes	No
Artery-Aorta	382	SPSB1	ENSG00000171621.13	1	0.00939057	0.131468	14	0.139024	No	No
Artery-Aorta	382	SLC25A33	ENSG00000171612.6	1	2.563e-05	0.00035882	14	0.0144766	Yes	No
Artery-Aorta	382	TMEM201	ENSG00000188807.12	1	0.00226231	0.0316723	14	0.0489096	Yes	No
Artery-Aorta	382	PIK3CD	ENSG00000171608.15	1	0.000980534	0.0137275	14	0.0327732	Yes	No
Artery-Aorta	382	CLSTN1	ENSG00000171603.16	1	0.000162574	0.00243861	15	0.0198731	Yes	No
Artery-Aorta	382	CTNNBIP1	ENSG00000178585.14	1	0.000146467	0.00219701	15	0.0193824	Yes	No
Artery-Aorta	382	LZIC	ENSG00000162441.11	1	0.00293559	0.0440339	15	0.0596645	No	No
Artery-Aorta	382	NMNAT1	ENSG00000173614.13	1	0.000410099	0.00615148	15	0.025158	Yes	No
Artery-Aorta	382	RBP7	ENSG00000162444.11	1	0.000898509	0.0134776	15	0.0325076	Yes	No
Artery-Aorta	382	UBE4B	ENSG00000130939.18	1	0.00898523	0.134778	15	0.142053	No	No
Artery-Aorta	382	KIF1B	ENSG00000054523.17	1	0.00119249	0.0166949	14	0.0354326	Yes	No
Artery-Aorta	382	PGD	ENSG00000142657.20	1	0.000929232	0.0111508	12	0.03034	Yes	No
Artery-Aorta	382	CENPS	ENSG00000175279.21	1	0.00365261	0.0438313	12	0.0595087	No	No
Artery-Aorta	382	CORT	ENSG00000241563.3	1	0.00388558	0.0466269	12	0.0619534	No	No
Artery-Aorta	382	DFFA	ENSG00000160049.11	1	0.00242649	0.0291179	12	0.0466563	Yes	No
Artery-Aorta	382	PEX14	ENSG00000142655.12	1	5.43674e-05	0.000706776	13	0.0162762	Yes	No
Artery-Aorta	382	CASZ1	ENSG00000130940.14	1	0.000271232	0.00379725	14	0.022144	Yes	No
Artery-Aorta	382	C1orf127	ENSG00000175262.14	1	0.00019738	0.0029607	15	0.0209454	Yes	No
Artery-Aorta	382	TARDBP	ENSG00000120948.16	1	0.000128282	0.00205252	16	0.0192526	Yes	No
Artery-Aorta	382	MASP2	ENSG00000009724.16	1	0.000583707	0.00933932	16	0.0285427	Yes	No
Artery-Aorta	382	SRM	ENSG00000116649.9	1	0.000656373	0.010502	16	0.0297641	Yes	No
Artery-Aorta	382	EXOSC10	ENSG00000171824.13	1	0.000668938	0.010703	16	0.0298927	Yes	No
Artery-Aorta	382	MTOR	ENSG00000198793.12	1	0.000633759	0.0107739	17	0.0299561	Yes	No
Artery-Aorta	382	ANGPTL7	ENSG00000171819.4	1	0.000968188	0.0164592	17	0.0352782	Yes	No
Artery-Aorta	382	UBIAD1	ENSG00000120942.13	1	0.00214875	0.0343801	16	0.0512879	No	No
Artery-Aorta	382	FBXO2	ENSG00000116661.9	1	0.000365592	0.00584947	16	0.0248194	Yes	No
Artery-Aorta	382	FBXO44	ENSG00000132879.13	1	0.00333892	0.0534227	16	0.0677502	No	No
Artery-Aorta	382	FBXO6	ENSG00000116663.10	1	0.000328235	0.00525176	16	0.0241959	Yes	No
Artery-Aorta	382	MAD2L2	ENSG00000116670.14	1	0.000318602	0.00509763	16	0.0240014	Yes	No
Artery-Aorta	382	AGTRAP	ENSG00000177674.15	1	0.00140716	0.0225146	16	0.0406396	Yes	No
Artery-Aorta	382	MTHFR	ENSG00000177000.10	1	0.001664	0.0266239	16	0.0442847	Yes	No
Artery-Aorta	382	CLCN6	ENSG00000011021.21	1	0.000741249	0.01186	16	0.0310135	Yes	No
Artery-Aorta	382	NPPA	ENSG00000175206.10	1	0.00290433	0.0464693	16	0.0618209	No	No
Artery-Aorta	382	NPPB	ENSG00000120937.8	1	0.000414488	0.0066318	16	0.0258307	Yes	No
Artery-Aorta	382	KIAA2013	ENSG00000116685.15	1	0.00149915	0.0239864	16	0.0420009	Yes	No
Artery-Aorta	382	PLOD1	ENSG00000083444.16	1	0.00137816	0.0220505	16	0.0402337	Yes	No
Artery-Aorta	382	MFN2	ENSG00000116688.16	1	0.00303099	0.0454648	15	0.0609364	No	No
Artery-Aorta	382	MIIP	ENSG00000116691.10	1	1.21402e-05	0.000182103	15	0.0138611	Yes	No
Artery-Aorta	382	TNFRSF8	ENSG00000120949.14	1	3.18784e-06	4.78175e-05	15	0.0113216	Yes	No
Artery-Aorta	382	TNFRSF1B	ENSG00000028137.18	1	0.00292597	0.0438895	15	0.0595655	No	No
Artery-Aorta	382	VPS13D	ENSG00000048707.13	1	6.65342e-05	0.00119762	18	0.0177655	Yes	No
Artery-Aorta	382	DHRS3	ENSG00000162496.8	1	0.000988688	0.015819	16	0.0347874	Yes	No
Artery-Aorta	382	RP11-474O21.5	ENSG00000272482.1	1	0.00234737	0.0375579	16	0.0541853	No	No
Artery-Aorta	382	PDPN	ENSG00000162493.16	1	0.000461997	0.00877794	19	0.0280007	Yes	No
Artery-Aorta	382	PRDM2	ENSG00000116731.22	1	0.00483669	0.0967338	20	0.106687	No	No
Artery-Aorta	382	KAZN	ENSG00000189337.16	1	0.000275697	0.0093737	34	0.028573	Yes	No
Artery-Aorta	382	TMEM51	ENSG00000171729.13	1	0.000111671	0.00268009	24	0.0203946	Yes	No
Artery-Aorta	382	FHAD1	ENSG00000142621.19	1	0.000200488	0.00481172	24	0.0236083	Yes	No
Artery-Aorta	382	EFHD2	ENSG00000142634.12	1	0.000557567	0.012824	23	0.0319622	Yes	No
Artery-Aorta	382	CTRC	ENSG00000162438.11	1	0.000527835	0.0121402	23	0.0312629	Yes	No
Artery-Aorta	382	CELA2A	ENSG00000142615.7	1	0.000420252	0.0096658	23	0.0289112	Yes	No
Artery-Aorta	382	CELA2B	ENSG00000215704.9	1	0.0014999	0.0344978	23	0.0514019	No	No
Artery-Aorta	382	CASP9	ENSG00000132906.17	1	0.0035168	0.0808864	23	0.0921388	No	No
Artery-Aorta	382	DNAJC16	ENSG00000116138.12	1	0.000225302	0.00518194	23	0.024069	Yes	No
Artery-Aorta	382	AGMAT	ENSG00000116771.5	1	0.00213643	0.049138	23	0.064132	No	No
Artery-Aorta	382	DDI2	ENSG00000197312.11	1	9.4341e-05	0.0020755	22	0.0192696	Yes	No
Artery-Aorta	382	PLEKHM2	ENSG00000116786.11	1	0.000637325	0.0140211	22	0.0331017	Yes	No
Artery-Aorta	382	SLC25A34	ENSG00000162461.7	1	0.000170161	0.00357337	21	0.0220404	Yes	No
Artery-Aorta	382	TMEM82	ENSG00000162460.6	1	0.00148499	0.0311847	21	0.0484908	Yes	No
Artery-Aorta	382	FBLIM1	ENSG00000162458.12	1	0.000606735	0.0127414	21	0.0318728	Yes	No
Artery-Aorta	382	UQCRHL	ENSG00000233954.6	1	0.000835259	0.0175404	21	0.0362227	Yes	No
Artery-Aorta	382	SPEN	ENSG00000065526.10	1	0.00205147	0.0430808	21	0.0588502	No	No
Artery-Aorta	382	ZBTB17	ENSG00000116809.11	1	0.000215571	0.00431142	20	0.0226681	Yes	No
Artery-Aorta	382	HSPB7	ENSG00000173641.17	1	0.00693746	0.138749	20	0.145669	No	No
Artery-Aorta	382	CLCNKA	ENSG00000186510.11	1	0.000482669	0.00965338	20	0.0289073	Yes	No
Artery-Aorta	382	CLCNKB	ENSG00000184908.17	1	0.000108157	0.00205498	19	0.0192526	Yes	No
Artery-Aorta	382	FAM131C	ENSG00000185519.8	1	0.000985592	0.0187262	19	0.0372208	Yes	No
Artery-Aorta	382	EPHA2	ENSG00000142627.12	1	0.000536471	0.0107294	20	0.029934	Yes	No
Artery-Aorta	382	ARHGEF19	ENSG00000142632.16	1	6.31471e-05	0.00119979	19	0.0177655	Yes	No
Artery-Aorta	382	RSG1	ENSG00000132881.11	1	0.00110133	0.0209254	19	0.0392322	Yes	No
Artery-Aorta	382	FBXO42	ENSG00000037637.10	1	0.00928729	0.185746	20	0.19061	No	No
Artery-Aorta	382	SZRD1	ENSG00000055070.16	1	5.60232e-05	0.00112046	20	0.0174712	Yes	No
Artery-Aorta	382	SPATA21	ENSG00000187144.11	1	0.00231143	0.0462286	20	0.061583	No	No
Artery-Aorta	382	NECAP2	ENSG00000157191.19	1	0.00195608	0.0391215	20	0.055456	No	No
Artery-Aorta	382	LINC01772	ENSG00000226029.1	1	0.000694151	0.013883	20	0.0329531	Yes	No
Artery-Aorta	382	RP4-798A10.7	ENSG00000261135.1	1	0.00126637	0.0240611	19	0.0420614	Yes	No
Artery-Aorta	382	LINC01783	ENSG00000233421.4	1	0.000487755	0.00926734	19	0.0284844	Yes	No
Artery-Aorta	382	NBPF1	ENSG00000219481.10	1	0.00130012	0.0260023	20	0.0438251	Yes	No
Artery-Aorta	382	RP11-108M9.3	ENSG00000228549.3	1	0.000394665	0.00749864	19	0.0267196	Yes	No
Artery-Aorta	382	RP11-108M9.4	ENSG00000238142.1	1	0.000179013	0.00340125	19	0.0219315	Yes	No
Artery-Aorta	382	RP11-108M9.6	ENSG00000272426.1	1	0.000158232	0.00300642	19	0.0210966	Yes	No
Artery-Aorta	382	CROCC	ENSG00000058453.16	1	0.000635125	0.0120674	19	0.0312247	Yes	No
Artery-Aorta	382	MFAP2	ENSG00000117122.13	1	0.00406402	0.0772164	19	0.0888773	No	No
Artery-Aorta	382	ATP13A2	ENSG00000159363.17	1	0.00174146	0.0330878	19	0.0501286	No	No
Artery-Aorta	382	SDHB	ENSG00000117118.9	1	0.000212109	0.00403007	19	0.0222737	Yes	No
Artery-Aorta	382	PADI2	ENSG00000117115.12	1	0.000600536	0.0114102	19	0.0305994	Yes	No
Artery-Aorta	382	PADI4	ENSG00000159339.13	1	4.11624e-05	0.000782085	19	0.0164201	Yes	No
Artery-Aorta	382	RCC2	ENSG00000179051.13	1	0.000902931	0.0171557	19	0.0358357	Yes	No
Artery-Aorta	382	ARHGEF10L	ENSG00000074964.16	1	2.10905e-05	0.0004429	21	0.0150148	Yes	No
Artery-Aorta	382	IGSF21	ENSG00000117154.11	1	0.00220385	0.0550962	25	0.0692161	No	No
Artery-Aorta	382	ALDH4A1	ENSG00000159423.16	1	0.000464926	0.0106933	23	0.0298927	Yes	No
Artery-Aorta	382	IFFO2	ENSG00000169991.10	1	0.00145698	0.0335106	23	0.0505327	No	No
Artery-Aorta	382	UBR4	ENSG00000127481.14	1	0.000792664	0.0182313	23	0.0368338	Yes	No
Artery-Aorta	382	EMC1	ENSG00000127463.13	1	8.26186e-05	0.00181761	22	0.0188984	Yes	No
Artery-Aorta	382	MRTO4	ENSG00000053372.4	1	0.000415224	0.00913493	22	0.0283416	Yes	No
Artery-Aorta	382	AKR7A3	ENSG00000162482.4	1	0.00169909	0.03738	22	0.0540172	No	No
Artery-Aorta	382	AKR7A2	ENSG00000053371.12	1	0.000637784	0.0140312	22	0.033112	Yes	No
Artery-Aorta	382	PQLC2	ENSG00000040487.12	1	0.00133995	0.0294789	22	0.0469517	Yes	No
Artery-Aorta	382	CAPZB	ENSG00000077549.17	1	0.000531357	0.0122212	23	0.0313155	Yes	No
Artery-Aorta	382	MINOS1	ENSG00000173436.13	1	0.000866426	0.0190614	22	0.0374955	Yes	No
Artery-Aorta	382	NBL1	ENSG00000158747.13	1	0.00220661	0.0507519	23	0.0654291	No	No
Artery-Aorta	382	HTR6	ENSG00000158748.3	1	0.006389	0.146947	23	0.153539	No	No
Artery-Aorta	382	TMCO4	ENSG00000162542.13	1	0.00121019	0.0278343	23	0.0453927	Yes	No
Artery-Aorta	382	OTUD3	ENSG00000169914.5	1	0.000269725	0.00566423	21	0.0245504	Yes	No
Artery-Aorta	382	PLA2G2A	ENSG00000188257.10	1	0.00603492	0.120698	20	0.1289	No	No
Artery-Aorta	382	PLA2G5	ENSG00000127472.10	1	0.00191041	0.0382081	20	0.0546819	No	No
Artery-Aorta	382	PLA2G2D	ENSG00000117215.14	1	2.62582e-05	0.000498906	19	0.0156369	Yes	No
Artery-Aorta	382	RP3-340N1.2	ENSG00000227066.1	1	0.000336801	0.00639922	19	0.0255022	Yes	No
Artery-Aorta	382	UBXN10	ENSG00000162543.5	1	0.00181347	0.034456	19	0.0513571	No	No
Artery-Aorta	382	CAMK2N1	ENSG00000162545.5	1	0.000327411	0.0062208	19	0.0252391	Yes	No
Artery-Aorta	382	MUL1	ENSG00000090432.6	1	0.00213609	0.0405857	19	0.0566557	No	No
Artery-Aorta	382	FAM43B	ENSG00000183114.7	1	0.00757613	0.143947	19	0.150683	No	No
Artery-Aorta	382	CDA	ENSG00000158825.5	1	0.000226131	0.00429649	19	0.0226619	Yes	No
Artery-Aorta	382	PINK1	ENSG00000158828.7	1	0.000182571	0.00346885	19	0.0220404	Yes	No
Artery-Aorta	382	DDOST	ENSG00000244038.9	1	0.000290335	0.00551637	19	0.0244131	Yes	No
Artery-Aorta	382	KIF17	ENSG00000117245.12	1	0.000517151	0.010343	20	0.0295583	Yes	No
Artery-Aorta	382	SH2D5	ENSG00000189410.11	1	0.000130615	0.00248168	19	0.0198731	Yes	No
Artery-Aorta	382	HP1BP3	ENSG00000127483.17	1	0.000241104	0.00482207	20	0.0236255	Yes	No
Artery-Aorta	382	EIF4G3	ENSG00000075151.20	1	0.000233591	0.00560618	24	0.0245137	Yes	No
Artery-Aorta	382	ECE1	ENSG00000117298.14	1	0.00079124	0.0174073	22	0.0361066	Yes	No
Artery-Aorta	382	NBPF3	ENSG00000142794.18	1	0.00143376	0.030109	21	0.0475313	Yes	No
Artery-Aorta	382	ALPL	ENSG00000162551.13	1	0.000680158	0.0142833	21	0.0333252	Yes	No
Artery-Aorta	382	RAP1GAP	ENSG00000076864.19	1	0.00125189	0.0262898	21	0.044089	Yes	No
Artery-Aorta	382	USP48	ENSG00000090686.15	1	0.00187177	0.0374353	20	0.0540672	No	No
Artery-Aorta	382	LDLRAD2	ENSG00000187942.11	1	0.00336384	0.0672768	20	0.0799914	No	No
Artery-Aorta	382	HSPG2	ENSG00000142798.17	1	0.000929794	0.0185959	20	0.037096	Yes	No
Artery-Aorta	382	CELA3B	ENSG00000219073.7	1	0.00297246	0.0594492	20	0.0729373	No	No
Artery-Aorta	382	CELA3A	ENSG00000142789.19	1	7.83822e-05	0.00156764	20	0.0184525	Yes	No
Artery-Aorta	382	LINC00339	ENSG00000218510.6	1	0.000164616	0.00329231	20	0.0217823	Yes	No
Artery-Aorta	382	CDC42	ENSG00000070831.15	1	3.6624e-05	0.000732479	20	0.0163016	Yes	No
Artery-Aorta	382	RP1-224A6.9	ENSG00000271840.1	1	0.000123917	0.00247834	20	0.0198731	Yes	No
Artery-Aorta	382	WNT4	ENSG00000162552.14	1	0.000514188	0.0102838	20	0.0295171	Yes	No
Artery-Aorta	382	ZBTB40	ENSG00000184677.16	1	0.00323258	0.0646515	20	0.0775544	No	No
Artery-Aorta	382	EPHA8	ENSG00000070886.11	1	0.00054198	0.0102976	19	0.0295323	Yes	No
Artery-Aorta	382	C1QA	ENSG00000173372.16	1	6.55517e-05	0.00117993	18	0.0177091	Yes	No
Artery-Aorta	382	C1QC	ENSG00000159189.11	1	8.66026e-05	0.00155885	18	0.0184201	Yes	No
Artery-Aorta	382	C1QB	ENSG00000173369.15	1	0.000112061	0.0020171	18	0.0192526	Yes	No
Artery-Aorta	382	EPHB2	ENSG00000133216.16	1	0.000855294	0.0171059	20	0.0357863	Yes	No
Artery-Aorta	382	KDM1A	ENSG00000004487.15	1	0.000825624	0.0148612	18	0.0339326	Yes	No
Artery-Aorta	382	LUZP1	ENSG00000169641.13	1	0.000506873	0.00912372	18	0.0283416	Yes	No
Artery-Aorta	382	LINC01355	ENSG00000261326.2	1	0.00092924	0.0148678	16	0.0339326	Yes	No
Artery-Aorta	382	HNRNPR	ENSG00000125944.18	1	0.00274895	0.0467321	17	0.0620461	No	No
Artery-Aorta	382	ZNF436	ENSG00000125945.14	1	0.00166386	0.0266217	16	0.0442847	Yes	No
Artery-Aorta	382	RP5-1057J7.7	ENSG00000271420.1	1	0.00684442	0.109511	16	0.118363	No	No
Artery-Aorta	382	TCEA3	ENSG00000204219.9	1	0.00475776	0.0808819	17	0.0921388	No	No
Artery-Aorta	382	ASAP3	ENSG00000088280.18	1	0.00276653	0.047031	17	0.0623182	No	No
Artery-Aorta	382	E2F2	ENSG00000007968.6	1	0.00642095	0.109156	17	0.118046	No	No
Artery-Aorta	382	RP1-150O5.3	ENSG00000235052.1	1	0.00497142	0.0845142	17	0.0954394	No	No
Artery-Aorta	382	ID3	ENSG00000117318.8	1	6.57191e-05	0.00111722	17	0.0174712	Yes	No
Artery-Aorta	382	MDS2	ENSG00000197880.8	1	0.0001103	0.00187511	17	0.0190259	Yes	No
Artery-Aorta	382	RPL11	ENSG00000142676.12	1	8.39076e-05	0.00142643	17	0.0182038	Yes	No
Artery-Aorta	382	ELOA	ENSG00000011007.12	1	0.00137858	0.0234358	17	0.0414642	Yes	No
Artery-Aorta	382	PITHD1	ENSG00000057757.9	1	0.00130461	0.0208737	16	0.0391772	Yes	No
Artery-Aorta	382	LYPLA2	ENSG00000011009.10	1	0.000353349	0.00565358	16	0.0245409	Yes	No
Artery-Aorta	382	GALE	ENSG00000117308.14	1	0.00124321	0.0198914	16	0.0383065	Yes	No
Artery-Aorta	382	HMGCL	ENSG00000117305.14	1	0.00152181	0.024349	16	0.0423102	Yes	No
Artery-Aorta	382	FUCA1	ENSG00000179163.11	1	0.00193182	0.0309091	16	0.048258	Yes	No
Artery-Aorta	382	PNRC2	ENSG00000189266.11	1	0.00503041	0.0804866	16	0.0917729	No	No
Artery-Aorta	382	SRSF10	ENSG00000188529.14	1	0.00152897	0.0244635	16	0.0424338	Yes	No
Artery-Aorta	382	MYOM3	ENSG00000142661.18	1	0.00108657	0.0195583	18	0.0379698	Yes	No
Artery-Aorta	382	IL22RA1	ENSG00000142677.3	1	0.00227007	0.0385912	17	0.0549536	No	No
Artery-Aorta	382	IFNLR1	ENSG00000185436.11	1	0.0144549	0.260188	18	0.263011	No	No
Artery-Aorta	382	GRHL3	ENSG00000158055.15	1	0.00250768	0.0426306	17	0.0585077	No	No
Artery-Aorta	382	STPG1	ENSG00000001460.17	1	3.29976e-06	5.60959e-05	17	0.011613	Yes	No
Artery-Aorta	382	NIPAL3	ENSG00000001461.16	1	0.000913296	0.0146127	16	0.0336677	Yes	No
Artery-Aorta	382	RCAN3	ENSG00000117602.11	1	0.00405608	0.0648972	16	0.0777639	No	No
Artery-Aorta	382	NCMAP	ENSG00000184454.6	1	0.000629234	0.0100678	16	0.0293015	Yes	No
Artery-Aorta	382	SRRM1	ENSG00000133226.16	1	0.00202314	0.0323702	16	0.0495122	Yes	No
Artery-Aorta	382	CLIC4	ENSG00000169504.14	1	0.00174869	0.0279791	16	0.0455483	Yes	No
Artery-Aorta	382	RUNX3	ENSG00000020633.18	1	0.000188493	0.00282739	15	0.0206624	Yes	No
Artery-Aorta	382	SYF2	ENSG00000117614.9	1	1.95471e-05	0.000273659	14	0.0141952	Yes	No
Artery-Aorta	382	RSRP1	ENSG00000117616.17	1	0.000603043	0.00904564	15	0.0282717	Yes	No
Artery-Aorta	382	RP3-465N24.6	ENSG00000272432.1	1	0.000170177	0.00238248	14	0.0197769	Yes	No
Artery-Aorta	382	RHD	ENSG00000187010.19	1	0.00307455	0.0461182	15	0.0614874	No	No
Artery-Aorta	382	TMEM50A	ENSG00000183726.10	1	0.000275036	0.00412553	15	0.0224696	Yes	No
Artery-Aorta	382	RHCE	ENSG00000188672.17	1	0.00143225	0.0214837	15	0.0397763	Yes	No
Artery-Aorta	382	TMEM57	ENSG00000204178.9	1	9.79909e-05	0.00146986	15	0.0183148	Yes	No
Artery-Aorta	382	LDLRAP1	ENSG00000157978.11	1	0.00138401	0.0207602	15	0.039086	Yes	No
Artery-Aorta	382	RP11-70P17.1	ENSG00000225643.1	1	7.44801e-05	0.00104272	14	0.0173256	Yes	No
Artery-Aorta	382	MAN1C1	ENSG00000117643.14	1	0.00107678	0.015075	14	0.0341051	Yes	No
Artery-Aorta	382	SELENON	ENSG00000162430.16	1	5.38356e-05	0.000753698	14	0.0164157	Yes	No
Artery-Aorta	382	MTFR1L	ENSG00000117640.17	1	0.000231387	0.00323942	14	0.0216271	Yes	No
Artery-Aorta	382	AUNIP	ENSG00000127423.10	1	1.16369e-05	0.000162917	14	0.0138519	Yes	No
Artery-Aorta	382	PAQR7	ENSG00000182749.5	1	0.00246015	0.0344421	14	0.0513407	No	No
Artery-Aorta	382	STMN1	ENSG00000117632.22	1	0.000771183	0.0107966	14	0.0299672	Yes	No
Artery-Aorta	382	PAFAH2	ENSG00000158006.13	1	0.00157908	0.020528	13	0.0388371	Yes	No
Artery-Aorta	382	EXTL1	ENSG00000158008.9	1	0.00538315	0.0699809	13	0.0824461	No	No
Artery-Aorta	382	TRIM63	ENSG00000158022.6	1	0.000813901	0.00976681	12	0.0290237	Yes	No
Artery-Aorta	382	PDIK1L	ENSG00000175087.9	1	0.00151803	0.0182163	12	0.0368338	Yes	No
Artery-Aorta	382	FAM110D	ENSG00000197245.5	1	0.00388234	0.0465881	12	0.0619254	No	No
Artery-Aorta	382	RP11-96L14.7	ENSG00000236782.6	1	0.00165856	0.0182442	11	0.0368375	Yes	No
Artery-Aorta	382	CNKSR1	ENSG00000142675.17	1	0.00291972	0.0350366	12	0.0519387	No	No
Artery-Aorta	382	CEP85	ENSG00000130695.14	1	6.30291e-05	0.000756349	12	0.0164157	Yes	No
Artery-Aorta	382	SH3BGRL3	ENSG00000142669.14	1	0.00373143	0.0447771	12	0.0603611	No	No
Artery-Aorta	382	UBXN11	ENSG00000158062.20	1	5.25119e-05	0.000630143	12	0.0162266	Yes	No
Artery-Aorta	382	CD52	ENSG00000169442.8	1	0.000451868	0.00542242	12	0.0243522	Yes	No
Artery-Aorta	382	ZNF683	ENSG00000176083.17	1	6.02997e-05	0.000723597	12	0.0162762	Yes	No
Artery-Aorta	382	DHDDS	ENSG00000117682.16	1	0.0045802	0.0549624	12	0.069089	No	No
Artery-Aorta	382	HMGN2	ENSG00000198830.10	1	0.00161481	0.0193777	12	0.0377951	Yes	No
Artery-Aorta	382	RPS6KA1	ENSG00000117676.13	1	0.00291504	0.0349804	12	0.0518871	No	No
Artery-Aorta	382	ARID1A	ENSG00000117713.18	1	0.00207705	0.0249246	12	0.0428416	Yes	No
Artery-Aorta	382	PIGV	ENSG00000060642.10	1	0.00319282	0.035121	11	0.0519943	No	No
Artery-Aorta	382	ZDHHC18	ENSG00000204160.11	1	0.000177372	0.00195109	11	0.0191307	Yes	No
Artery-Aorta	382	SFN	ENSG00000175793.11	1	5.73695e-05	0.000631064	11	0.0162266	Yes	No
Artery-Aorta	382	GPN2	ENSG00000142751.14	1	0.01688	0.18568	11	0.190554	No	No
Artery-Aorta	382	GPATCH3	ENSG00000198746.12	1	0.00101663	0.011183	11	0.0303872	Yes	No
Artery-Aorta	382	NUDC	ENSG00000090273.13	1	0.00123342	0.014801	12	0.0338803	Yes	No
Artery-Aorta	382	TRNP1	ENSG00000253368.3	1	0.00337483	0.0371231	11	0.0537809	No	No
Artery-Aorta	382	FAM46B	ENSG00000158246.7	1	0.0130955	0.144051	11	0.150765	No	No
Artery-Aorta	382	SLC9A1	ENSG00000090020.10	1	0.00192465	0.0211712	11	0.0394608	Yes	No
Artery-Aorta	382	WDTC1	ENSG00000142784.15	1	0.0005114	0.0056254	11	0.0245309	Yes	No
Artery-Aorta	382	TMEM222	ENSG00000186501.14	1	0.0123301	0.123301	10	0.131315	No	No
Artery-Aorta	382	SYTL1	ENSG00000142765.17	1	0.00501491	0.0501491	10	0.0649292	No	No
Artery-Aorta	382	MAP3K6	ENSG00000142733.14	1	0.00176179	0.0176179	10	0.0362862	Yes	No
Artery-Aorta	382	FCN3	ENSG00000142748.12	1	0.00118278	0.0118278	10	0.030971	Yes	No
Artery-Aorta	382	GPR3	ENSG00000181773.6	1	0.00512519	0.0512519	10	0.0658546	No	No
Artery-Aorta	382	WASF2	ENSG00000158195.10	1	0.000879056	0.00879056	10	0.0280007	Yes	No
Artery-Aorta	382	AHDC1	ENSG00000126705.13	1	0.00210314	0.0210314	10	0.0393188	Yes	No
Artery-Aorta	382	FGR	ENSG00000000938.12	1	0.0133822	0.133822	10	0.141199	No	No
Artery-Aorta	382	IFI6	ENSG00000126709.14	1	0.00120373	0.0120373	10	0.0311699	Yes	No
Artery-Aorta	382	FAM76A	ENSG00000009780.15	1	0.0014471	0.014471	10	0.0335083	Yes	No
Artery-Aorta	382	STX12	ENSG00000117758.13	1	0.00125836	0.0125836	10	0.0317125	Yes	No
Artery-Aorta	382	PPP1R8	ENSG00000117751.17	1	0.00272157	0.0272157	10	0.0448305	Yes	No
Artery-Aorta	382	THEMIS2	ENSG00000130775.15	1	4.32043e-05	0.000475247	11	0.0154013	Yes	No
Artery-Aorta	382	RPA2	ENSG00000117748.9	1	0.000247153	0.00271868	11	0.0204543	Yes	No
Artery-Aorta	382	SMPDL3B	ENSG00000130768.14	1	0.00710687	0.0781756	11	0.089763	No	No
Artery-Aorta	382	XKR8	ENSG00000158156.7	1	0.000679229	0.00747152	11	0.0267069	Yes	No
Artery-Aorta	382	EYA3	ENSG00000158161.15	1	6.51169e-06	7.16286e-05	11	0.0124215	Yes	No
Artery-Aorta	382	PTAFR	ENSG00000169403.11	1	0.00320448	0.0384538	12	0.0548853	No	No
Artery-Aorta	382	DNAJC8	ENSG00000126698.10	1	0.00209238	0.0230162	11	0.0410683	Yes	No
Artery-Aorta	382	ATPIF1	ENSG00000130770.17	1	0.00822657	0.0904922	11	0.100934	No	No
Artery-Aorta	382	SESN2	ENSG00000130766.4	1	0.000411423	0.00452565	11	0.0231166	Yes	No
Artery-Aorta	382	MED18	ENSG00000130772.13	1	0.0025289	0.0303468	12	0.0477645	Yes	No
Artery-Aorta	382	PHACTR4	ENSG00000204138.12	1	0.000194254	0.00252531	13	0.0199327	Yes	No
Artery-Aorta	382	RCC1	ENSG00000180198.15	1	0.00222099	0.0288729	13	0.0464166	Yes	No
Artery-Aorta	382	TRNAU1AP	ENSG00000180098.9	1	0.00199678	0.0259581	13	0.043797	Yes	No
Artery-Aorta	382	TAF12	ENSG00000120656.11	1	0.00293586	0.041102	14	0.0571351	No	No
Artery-Aorta	382	RAB42	ENSG00000188060.7	1	0.000339401	0.00441221	13	0.0229011	Yes	No
Artery-Aorta	382	LINC01715	ENSG00000229388.1	1	0.00276897	0.0387656	14	0.0551156	No	No
Artery-Aorta	382	GMEB1	ENSG00000162419.12	1	0.00750645	0.112597	15	0.121287	No	No
Artery-Aorta	382	YTHDF2	ENSG00000198492.15	1	0.000479202	0.00718803	15	0.0264452	Yes	No
Artery-Aorta	382	EPB41	ENSG00000159023.19	1	0.000440836	0.00837587	19	0.0276122	Yes	No
Artery-Aorta	382	TMEM200B	ENSG00000253304.1	1	0.00466443	0.0792952	17	0.0907334	No	No
Artery-Aorta	382	SRSF4	ENSG00000116350.16	1	9.40216e-05	0.00159837	17	0.0185619	Yes	No
Artery-Aorta	382	MECR	ENSG00000116353.15	1	0.00633707	0.114067	18	0.122705	No	No
Artery-Aorta	382	PTPRU	ENSG00000060656.19	1	0.0014077	0.0267464	19	0.0444124	Yes	No
Artery-Aorta	382	MATN1	ENSG00000162510.5	1	5.63687e-05	0.00118374	21	0.0177247	Yes	No
Artery-Aorta	382	LAPTM5	ENSG00000162511.7	1	0.00452436	0.0950116	21	0.105071	No	No
Artery-Aorta	382	LINC01778	ENSG00000223382.4	1	0.00477712	0.100319	21	0.109935	No	No
Artery-Aorta	382	SDC3	ENSG00000162512.15	1	0.00315914	0.066342	21	0.0790892	No	No
Artery-Aorta	382	PUM1	ENSG00000134644.15	1	0.000921857	0.0184371	20	0.0369905	Yes	No
Artery-Aorta	382	SNRNP40	ENSG00000060688.12	1	0.000471767	0.00802004	17	0.0272125	Yes	No
Artery-Aorta	382	ZCCHC17	ENSG00000121766.15	1	0.00478096	0.0764954	16	0.0882475	No	No
Artery-Aorta	382	FABP3	ENSG00000121769.7	1	0.00850803	0.136128	16	0.143261	No	No
Artery-Aorta	382	SERINC2	ENSG00000168528.11	1	0.000998194	0.0149729	15	0.0340011	Yes	No
Artery-Aorta	382	TINAGL1	ENSG00000142910.15	1	0.00135003	0.0189005	14	0.0373763	Yes	No
Artery-Aorta	382	HCRTR1	ENSG00000121764.11	1	0.00127331	0.0178263	14	0.0365179	Yes	No
Artery-Aorta	382	PEF1	ENSG00000162517.12	1	0.000102381	0.00143333	14	0.0182038	Yes	No
Artery-Aorta	382	COL16A1	ENSG00000084636.17	1	0.000433355	0.00563361	13	0.0245382	Yes	No
Artery-Aorta	382	ADGRB2	ENSG00000121753.12	1	0.000528779	0.00687412	13	0.0261212	Yes	No
Artery-Aorta	382	SPOCD1	ENSG00000134668.12	1	0.000207427	0.00248912	12	0.0198731	Yes	No
Artery-Aorta	382	RP11-84A19.4	ENSG00000269967.1	1	0.000520443	0.00624532	12	0.0252917	Yes	No
Artery-Aorta	382	PTP4A2	ENSG00000184007.18	1	0.00298135	0.0357762	12	0.0526085	No	No
Artery-Aorta	382	KHDRBS1	ENSG00000121774.17	1	0.0107736	0.129283	12	0.137045	No	No
Artery-Aorta	382	TMEM39B	ENSG00000121775.17	1	0.000346533	0.0041584	12	0.0225354	Yes	No
Artery-Aorta	382	KPNA6	ENSG00000025800.13	1	0.00242393	0.0266632	11	0.0443333	Yes	No
Artery-Aorta	382	TXLNA	ENSG00000084652.15	1	0.0018232	0.0200552	11	0.038457	Yes	No
Artery-Aorta	382	CCDC28B	ENSG00000160050.14	1	0.00235396	0.0258936	11	0.0437714	Yes	No
Artery-Aorta	382	IQCC	ENSG00000160051.11	1	0.000428667	0.00471534	11	0.0235458	Yes	No
Artery-Aorta	382	DCDC2B	ENSG00000222046.2	1	0.00204339	0.0224773	11	0.0405999	Yes	No
Artery-Aorta	382	TMEM234	ENSG00000160055.19	1	0.012108	0.133188	11	0.140614	No	No
Artery-Aorta	382	EIF3I	ENSG00000084623.11	1	0.000659866	0.00725852	11	0.0265434	Yes	No
Artery-Aorta	382	FAM167B	ENSG00000183615.5	1	0.0116139	0.116139	10	0.124605	No	No
Artery-Aorta	382	LCK	ENSG00000182866.16	1	0.00131918	0.0145109	11	0.0335346	Yes	No
Artery-Aorta	382	HDAC1	ENSG00000116478.11	1	0.0139933	0.153927	11	0.160144	No	No
Artery-Aorta	382	MARCKSL1	ENSG00000175130.6	1	0.00261936	0.0261936	10	0.0440089	Yes	No
Artery-Aorta	382	TSSK3	ENSG00000162526.6	1	0.000973478	0.00973478	10	0.0289925	Yes	No
Artery-Aorta	382	FAM229A	ENSG00000225828.1	1	0.00324797	0.0324797	10	0.0496407	Yes	No
Artery-Aorta	382	BSDC1	ENSG00000160058.18	1	0.000656549	0.00722204	11	0.0264916	Yes	No
Artery-Aorta	382	ZBTB8A	ENSG00000160062.14	1	0.00760925	0.0837018	11	0.0946502	No	No
Artery-Aorta	382	ZBTB8OS	ENSG00000176261.15	1	0.016076	0.16076	10	0.166748	No	No
Artery-Aorta	382	RBBP4	ENSG00000162521.18	1	0.00121534	0.0121534	10	0.0312629	Yes	No
Artery-Aorta	382	SYNC	ENSG00000162520.14	1	0.00379947	0.0379947	10	0.0545116	No	No
Artery-Aorta	382	KIAA1522	ENSG00000162522.10	1	0.000372609	0.00372609	10	0.0221167	Yes	No
Artery-Aorta	382	YARS	ENSG00000134684.10	1	0.00563374	0.0619712	11	0.0751575	No	No
Artery-Aorta	382	S100PBP	ENSG00000116497.17	1	0.00405372	0.0445909	11	0.0601795	No	No
Artery-Aorta	382	FNDC5	ENSG00000160097.16	1	0.000654882	0.0072037	11	0.0264624	Yes	No
Artery-Aorta	382	HPCA	ENSG00000121905.9	1	0.00491901	0.0541091	11	0.0683634	No	No
Artery-Aorta	382	TMEM54	ENSG00000121900.18	1	0.000118633	0.00130496	11	0.0181061	Yes	No
Artery-Aorta	382	RNF19B	ENSG00000116514.16	1	0.000556883	0.00668259	12	0.025833	Yes	No
Artery-Aorta	382	AK2	ENSG00000004455.16	1	0.00104939	0.0125926	12	0.0317238	Yes	No
Artery-Aorta	382	AZIN2	ENSG00000142920.16	1	0.000107702	0.00140013	13	0.0182038	Yes	No
Artery-Aorta	382	TRIM62	ENSG00000116525.13	1	0.00113849	0.0148003	13	0.0338803	Yes	No
