## Supplementary Tables for "BMI Interacts with the Genome to Regulate Gene Expression Globally, with Emphasis in the Brain and Gut" (part 188 of 276)

### Sheet: S3 BMI eGene (continued)
BMI eQTL Analyses: eGene statistics for BMI-eQTL analyses completed with MatrixQTL and EigenMT Includes every gene tested in each tissue tissue:GTEx tissue sample_size_tissue=The number of samples used in association analysis for each tissue gene_name: HGNC or MGI-approved gene symbols mapped to the GENCODE genes by the Ensembl xref pipeline pvalue_MatrixeQTL: The smallest p-value for the SNP*BMI interaction coefficient for each eGene across SNPs in the cis window min_p_adjust_eigenMT: The minimum p-value for each gene as shown in "pvalue_MatrixeQTL", with local multiple testing adjustment using eigenMT TESTS: The number of independent tests adjust for in each local window, calculated with the eigenMT software FDR: BH correction of the min_p_adjust_eigenMT: statistic to account for all genes tested in each tissue Is_FDR_sig_0.05: Is the gene significant at FDR < 0.05 threshold Is_FDR_sig_0.01: Is the gene significant at FDR < 0.01 threshold, this threshold was used in the paper figures and analysis
Artery-Aorta	382	ZNF362	ENSG00000160094.14	1	7.73813e-05	0.00108334	14	0.0174333	Yes	No
Artery-Aorta	382	RP11-415J8.7	ENSG00000270115.1	1	0.00487623	0.0682672	14	0.0809227	No	No
Artery-Aorta	382	A3GALT2	ENSG00000184389.9	1	0.00111842	0.0156579	14	0.0346541	Yes	No
Artery-Aorta	382	PHC2	ENSG00000134686.18	1	0.00159612	0.0239418	15	0.041976	Yes	No
Artery-Aorta	382	ZSCAN20	ENSG00000121903.14	1	2.0271e-05	0.000324336	16	0.0142337	Yes	No
Artery-Aorta	382	CSMD2	ENSG00000121904.17	1	0.000261487	0.00522974	20	0.0241854	Yes	No
Artery-Aorta	382	SMIM12	ENSG00000163866.8	1	0.000522886	0.00732041	14	0.026571	Yes	No
Artery-Aorta	382	GJB5	ENSG00000189280.3	1	0.000117668	0.00152968	13	0.0183278	Yes	No
Artery-Aorta	382	GJB3	ENSG00000188910.7	1	0.000730172	0.00949223	13	0.0287194	Yes	No
Artery-Aorta	382	GJA4	ENSG00000187513.8	1	0.00102444	0.0133178	13	0.0323883	Yes	No
Artery-Aorta	382	DLGAP3	ENSG00000116544.11	1	0.00084512	0.0101414	12	0.0293847	Yes	No
Artery-Aorta	382	TMEM35B	ENSG00000243749.1	1	0.00170115	0.0204138	12	0.0387753	Yes	No
Artery-Aorta	382	ZMYM6	ENSG00000163867.16	1	0.0037187	0.0446244	12	0.0602061	No	No
Artery-Aorta	382	ZMYM1	ENSG00000197056.9	1	0.00287112	0.0315823	11	0.048823	Yes	No
Artery-Aorta	382	SFPQ	ENSG00000116560.10	1	0.00872993	0.0872993	10	0.0980096	No	No
Artery-Aorta	382	ZMYM4	ENSG00000146463.11	1	0.000198705	0.00218576	11	0.0193824	Yes	No
Artery-Aorta	382	KIAA0319L	ENSG00000142687.17	1	0.000144954	0.00144954	10	0.0182038	Yes	No
Artery-Aorta	382	NCDN	ENSG00000020129.15	1	0.000350554	0.00315499	9	0.0214517	Yes	No
Artery-Aorta	382	TFAP2E	ENSG00000116819.6	1	0.00216182	0.0194564	9	0.037859	Yes	No
Artery-Aorta	382	PSMB2	ENSG00000126067.11	1	0.00189918	0.0170926	9	0.0357807	Yes	No
Artery-Aorta	382	C1orf216	ENSG00000142686.7	1	0.00328455	0.029561	9	0.0470263	Yes	No
Artery-Aorta	382	CLSPN	ENSG00000092853.13	1	2.56446e-06	2.30801e-05	9	0.00962497	Yes	Yes
Artery-Aorta	382	AGO4	ENSG00000134698.10	1	0.0151622	0.13646	9	0.143558	No	No
Artery-Aorta	382	AGO1	ENSG00000092847.11	1	0.00166336	0.0133069	8	0.0323883	Yes	No
Artery-Aorta	382	AGO3	ENSG00000126070.19	1	0.00114316	0.0102884	9	0.0295171	Yes	No
Artery-Aorta	382	TEKT2	ENSG00000092850.11	1	0.000469117	0.00422205	9	0.0225828	Yes	No
Artery-Aorta	382	ADPRHL2	ENSG00000116863.10	1	0.0119209	0.107288	9	0.116299	No	No
Artery-Aorta	382	COL8A2	ENSG00000171812.12	1	0.00212428	0.0191186	9	0.0375079	Yes	No
Artery-Aorta	382	TRAPPC3	ENSG00000054116.11	1	0.0011535	0.011535	10	0.0306999	Yes	No
Artery-Aorta	382	MAP7D1	ENSG00000116871.15	1	0.00202603	0.0202603	10	0.0386641	Yes	No
Artery-Aorta	382	THRAP3	ENSG00000054118.13	1	0.00713575	0.0784933	11	0.0900475	No	No
Artery-Aorta	382	SH3D21	ENSG00000214193.10	1	0.000734989	0.00808488	11	0.027254	Yes	No
Artery-Aorta	382	EVA1B	ENSG00000142694.6	1	0.00409264	0.0450191	11	0.0605753	No	No
Artery-Aorta	382	STK40	ENSG00000196182.10	1	0.00206187	0.0226805	11	0.0407672	Yes	No
Artery-Aorta	382	LSM10	ENSG00000181817.5	1	0.0109835	0.120818	11	0.129016	No	No
Artery-Aorta	382	OSCP1	ENSG00000116885.18	1	0.000711374	0.00853649	12	0.0278165	Yes	No
Artery-Aorta	382	MRPS15	ENSG00000116898.11	1	0.00410879	0.0493055	12	0.0642931	No	No
Artery-Aorta	382	CSF3R	ENSG00000119535.17	1	0.00317741	0.038129	12	0.0546326	No	No
Artery-Aorta	382	GRIK3	ENSG00000163873.9	1	0.00114323	0.0182916	16	0.0368792	Yes	No
Artery-Aorta	382	ZC3H12A	ENSG00000163874.10	1	0.000657842	0.0111833	17	0.0303872	Yes	No
Artery-Aorta	382	MEAF6	ENSG00000163875.15	1	0.000227445	0.00386657	17	0.0222082	Yes	No
Artery-Aorta	382	SNIP1	ENSG00000163877.10	1	0.00157688	0.026807	17	0.0444551	Yes	No
Artery-Aorta	382	DNALI1	ENSG00000163879.10	1	0.00233249	0.0396523	17	0.0559138	No	No
Artery-Aorta	382	GNL2	ENSG00000134697.12	1	0.000163924	0.0027867	17	0.0206624	Yes	No
Artery-Aorta	382	RSPO1	ENSG00000169218.13	1	0.00449405	0.0763988	17	0.0881622	No	No
Artery-Aorta	382	C1orf109	ENSG00000116922.14	1	0.00044379	0.00754443	17	0.0267639	Yes	No
Artery-Aorta	382	CDCA8	ENSG00000134690.10	1	0.00896201	0.152354	17	0.158687	No	No
Artery-Aorta	382	MANEAL	ENSG00000185090.14	1	0.00318558	0.0541549	17	0.0683818	No	No
Artery-Aorta	382	YRDC	ENSG00000196449.3	1	0.000264249	0.00449224	17	0.0230404	Yes	No
Artery-Aorta	382	C1orf122	ENSG00000197982.13	1	0.00127467	0.0216693	17	0.0399042	Yes	No
Artery-Aorta	382	MTF1	ENSG00000188786.9	1	0.000962574	0.0163638	17	0.0352339	Yes	No
Artery-Aorta	382	INPP5B	ENSG00000204084.12	1	0.000330419	0.00561712	17	0.024519	Yes	No
Artery-Aorta	382	SF3A3	ENSG00000183431.11	1	0.00013141	0.00223396	17	0.019486	Yes	No
Artery-Aorta	382	FHL3	ENSG00000183386.9	1	0.00412906	0.070194	17	0.0826354	No	No
Artery-Aorta	382	UTP11	ENSG00000183520.11	1	0.00029576	0.00502791	17	0.0238591	Yes	No
Artery-Aorta	382	POU3F1	ENSG00000185668.7	1	0.00235556	0.0400445	17	0.0562319	No	No
Artery-Aorta	382	RP5-884C9.2	ENSG00000224592.5	1	0.000238608	0.00429495	18	0.0226619	Yes	No
Artery-Aorta	382	RRAGC	ENSG00000116954.7	1	0.00102797	0.0164476	16	0.0352782	Yes	No
Artery-Aorta	382	MYCBP	ENSG00000214114.8	1	0.000136113	0.00217781	16	0.0193824	Yes	No
Artery-Aorta	382	GJA9	ENSG00000131233.9	1	0.00296317	0.0474107	16	0.0626525	No	No
Artery-Aorta	382	RHBDL2	ENSG00000158315.10	1	0.000733547	0.0117368	16	0.0308477	Yes	No
Artery-Aorta	382	AKIRIN1	ENSG00000174574.15	1	3.23185e-05	0.000517096	16	0.0157286	Yes	No
Artery-Aorta	382	NDUFS5	ENSG00000168653.10	1	0.0002234	0.0035744	16	0.0220404	Yes	No
Artery-Aorta	382	MACF1	ENSG00000127603.23	1	0.000790238	0.0150145	19	0.0340559	Yes	No
Artery-Aorta	382	BMP8A	ENSG00000183682.7	1	0.00076641	0.0114961	15	0.0306336	Yes	No
Artery-Aorta	382	PABPC4	ENSG00000090621.13	1	0.00203956	0.032633	16	0.0497794	Yes	No
Artery-Aorta	382	HEYL	ENSG00000163909.7	1	0.00103597	0.0165755	16	0.0353488	Yes	No
Artery-Aorta	382	NT5C1A	ENSG00000116981.3	1	0.00256512	0.0410419	16	0.0570696	No	No
Artery-Aorta	382	HPCAL4	ENSG00000116983.12	1	0.00251081	0.0376621	15	0.0542694	No	No
Artery-Aorta	382	PPIE	ENSG00000084072.16	1	0.00109259	0.0174814	16	0.0361637	Yes	No
Artery-Aorta	382	BMP8B	ENSG00000116985.11	1	0.00456681	0.0730689	16	0.0851782	No	No
Artery-Aorta	382	OXCT2	ENSG00000198754.5	1	0.000733483	0.0110022	15	0.0301849	Yes	No
Artery-Aorta	382	TRIT1	ENSG00000043514.15	1	0.000455238	0.00728381	16	0.0265452	Yes	No
Artery-Aorta	382	MYCL	ENSG00000116990.10	1	0.00935481	0.149677	16	0.156122	No	No
Artery-Aorta	382	MFSD2A	ENSG00000168389.17	1	0.00312032	0.0499252	16	0.0647685	No	No
Artery-Aorta	382	CAP1	ENSG00000131236.16	1	0.000562234	0.00899574	16	0.0282164	Yes	No
Artery-Aorta	382	PPT1	ENSG00000131238.16	1	0.00183948	0.0294316	16	0.0469356	Yes	No
Artery-Aorta	382	RLF	ENSG00000117000.8	1	0.000500466	0.00850792	17	0.0277816	Yes	No
Artery-Aorta	382	ZMPSTE24	ENSG00000084073.8	1	0.000691471	0.011755	17	0.0308771	Yes	No
Artery-Aorta	382	COL9A2	ENSG00000049089.13	1	0.00502445	0.0854156	17	0.0962898	No	No
Artery-Aorta	382	SMAP2	ENSG00000084070.11	1	0.00585525	0.105395	18	0.1146	No	No
Artery-Aorta	382	ZFP69B	ENSG00000187801.14	1	0.00106592	0.0191866	18	0.0375898	Yes	No
Artery-Aorta	382	ZFP69	ENSG00000187815.9	1	5.73023e-05	0.00103144	18	0.0173123	Yes	No
Artery-Aorta	382	EXO5	ENSG00000164002.11	1	0.000326224	0.00587203	18	0.0248194	Yes	No
Artery-Aorta	382	ZNF684	ENSG00000117010.15	1	0.00146266	0.0263278	18	0.0441105	Yes	No
Artery-Aorta	382	RIMS3	ENSG00000117016.9	1	0.00067551	0.0128347	19	0.0319622	Yes	No
Artery-Aorta	382	NFYC	ENSG00000066136.20	1	0.00503524	0.0906343	18	0.101048	No	No
Artery-Aorta	382	KCNQ4	ENSG00000117013.14	1	0.000207679	0.00373822	18	0.0221167	Yes	No
Artery-Aorta	382	CITED4	ENSG00000179862.6	1	0.000430661	0.00732124	17	0.026571	Yes	No
Artery-Aorta	382	CTPS1	ENSG00000171793.13	1	0.00449988	0.076498	17	0.0882475	No	No
Artery-Aorta	382	SLFNL1	ENSG00000171790.15	1	0.000650186	0.0110532	17	0.0302399	Yes	No
Artery-Aorta	382	SCMH1	ENSG00000010803.16	1	0.000777266	0.0147681	19	0.0338622	Yes	No
Artery-Aorta	382	RP11-399E6.1	ENSG00000235358.1	1	0.00137297	0.0233404	17	0.0413443	Yes	No
Artery-Aorta	382	FOXO6	ENSG00000204060.6	1	6.07419e-05	0.00103261	17	0.0173123	Yes	No
Artery-Aorta	382	EDN2	ENSG00000127129.9	1	0.00297447	0.050566	17	0.0652807	No	No
Artery-Aorta	382	HIVEP3	ENSG00000127124.14	1	0.000508714	0.0111917	22	0.0303957	Yes	No
Artery-Aorta	382	FOXJ3	ENSG00000198815.8	1	0.0041029	0.0738521	18	0.0859539	No	No
Artery-Aorta	382	RIMKLA	ENSG00000177181.14	1	0.00224966	0.0359945	16	0.052801	No	No
Artery-Aorta	382	ZMYND12	ENSG00000066185.12	1	2.17051e-05	0.000347282	16	0.0143726	Yes	No
Artery-Aorta	382	PPCS	ENSG00000127125.8	1	0.00579426	0.0869139	15	0.0976333	No	No
Artery-Aorta	382	CCDC30	ENSG00000186409.14	1	0.000636339	0.0108178	17	0.0299865	Yes	No
Artery-Aorta	382	PPIH	ENSG00000171960.10	1	0.00730704	0.109606	15	0.118451	No	No
Artery-Aorta	382	RP5-994D16.3	ENSG00000234917.2	1	0.0189468	0.284203	15	0.286559	No	No
Artery-Aorta	382	YBX1	ENSG00000065978.18	1	0.000128426	0.00192639	15	0.0190949	Yes	No
Artery-Aorta	382	CLDN19	ENSG00000164007.10	1	0.00300748	0.0451121	15	0.0606586	No	No
Artery-Aorta	382	P3H1	ENSG00000117385.15	1	0.00814311	0.122147	15	0.130237	No	No
Artery-Aorta	382	C1orf50	ENSG00000164008.14	1	0.00245783	0.0368674	15	0.0535477	No	No
Artery-Aorta	382	TMEM269	ENSG00000274386.5	1	0.00190016	0.0304026	16	0.0478222	Yes	No
Artery-Aorta	382	SVBP	ENSG00000177868.11	1	0.00309427	0.046414	15	0.0617737	No	No
Artery-Aorta	382	ERMAP	ENSG00000164010.13	1	4.87232e-05	0.000730848	15	0.0163016	Yes	No
Artery-Aorta	382	ZNF691	ENSG00000164011.17	1	0.00151432	0.0227147	15	0.0407753	Yes	No
Artery-Aorta	382	SLC2A1	ENSG00000117394.20	1	0.000274078	0.00411116	15	0.0224371	Yes	No
Artery-Aorta	382	SLC2A1-AS1	ENSG00000227533.5	1	0.00320513	0.048077	15	0.0631804	No	No
Artery-Aorta	382	RP5-848E13.4	ENSG00000283973.1	1	9.62853e-05	0.00144428	15	0.0182038	Yes	No
Artery-Aorta	382	EBNA1BP2	ENSG00000117395.12	1	3.01247e-05	0.000481995	16	0.0154067	Yes	No
Artery-Aorta	382	CFAP57	ENSG00000243710.7	1	6.56901e-05	0.000985352	15	0.0170352	Yes	No
Artery-Aorta	382	TMEM125	ENSG00000179178.10	1	0.00165527	0.024829	15	0.0427695	Yes	No
Artery-Aorta	382	TIE1	ENSG00000066056.13	1	0.000125133	0.001877	15	0.0190259	Yes	No
Artery-Aorta	382	MPL	ENSG00000117400.16	1	0.00309461	0.0464192	15	0.0617759	No	No
Artery-Aorta	382	CDC20	ENSG00000117399.13	1	0.00013105	0.00196575	15	0.0191307	Yes	No
Artery-Aorta	382	ELOVL1	ENSG00000066322.14	1	0.000329472	0.00494207	15	0.0237934	Yes	No
Artery-Aorta	382	MED8	ENSG00000159479.16	1	0.00208077	0.0312115	15	0.0485195	Yes	No
Artery-Aorta	382	SZT2	ENSG00000198198.15	1	0.00083496	0.0125244	15	0.0316655	Yes	No
Artery-Aorta	382	PTPRF	ENSG00000142949.16	1	0.00560302	0.0840453	15	0.0950079	No	No
Artery-Aorta	382	KDM4A	ENSG00000066135.12	1	0.00746041	0.104446	14	0.113731	No	No
Artery-Aorta	382	ST3GAL3	ENSG00000126091.19	1	0.00151727	0.0242762	16	0.0422537	Yes	No
Artery-Aorta	382	ARTN	ENSG00000117407.16	1	0.000884561	0.0123839	14	0.0315312	Yes	No
Artery-Aorta	382	IPO13	ENSG00000117408.10	1	0.00376075	0.0526505	14	0.0670575	No	No
Artery-Aorta	382	DPH2	ENSG00000132768.13	1	0.00135995	0.0190393	14	0.0374813	Yes	No
Artery-Aorta	382	ATP6V0B	ENSG00000117410.13	1	0.00179588	0.0251423	14	0.0430593	Yes	No
Artery-Aorta	382	B4GALT2	ENSG00000117411.16	1	0.00546115	0.0764561	14	0.0882166	No	No
Artery-Aorta	382	CCDC24	ENSG00000159214.12	1	0.000806747	0.0112945	14	0.0304895	Yes	No
Artery-Aorta	382	SLC6A9	ENSG00000196517.11	1	0.00702155	0.0983017	14	0.108157	No	No
Artery-Aorta	382	RP5-1198O20.4	ENSG00000230615.6	1	0.00394765	0.0592148	15	0.0727057	No	No
Artery-Aorta	382	KLF17	ENSG00000171872.4	1	0.00604926	0.0846897	14	0.0956007	No	No
Artery-Aorta	382	DMAP1	ENSG00000178028.13	1	0.00722571	0.10116	14	0.110669	No	No
Artery-Aorta	382	ERI3	ENSG00000117419.14	1	0.000897112	0.0125596	14	0.0316924	Yes	No
Artery-Aorta	382	RNF220	ENSG00000187147.17	1	0.00590433	0.0885649	15	0.0991952	No	No
Artery-Aorta	382	TMEM53	ENSG00000126106.13	1	0.00290002	0.0406003	14	0.056667	No	No
Artery-Aorta	382	C1orf228	ENSG00000198520.10	1	0.005053	0.070742	14	0.0831073	No	No
Artery-Aorta	382	KIF2C	ENSG00000142945.12	1	0.000236369	0.00330916	14	0.0217985	Yes	No
Artery-Aorta	382	RPS8	ENSG00000142937.11	1	0.000616771	0.00863479	14	0.0279021	Yes	No
Artery-Aorta	382	BEST4	ENSG00000142959.4	1	0.00274383	0.0384137	14	0.0548569	No	No
Artery-Aorta	382	PLK3	ENSG00000173846.12	1	0.000396942	0.00555719	14	0.0244452	Yes	No
Artery-Aorta	382	TCTEX1D4	ENSG00000188396.3	1	0.0107325	0.139522	13	0.146375	No	No
Artery-Aorta	382	BTBD19	ENSG00000222009.8	1	0.000382682	0.00535754	14	0.0242668	Yes	No
Artery-Aorta	382	PTCH2	ENSG00000117425.13	1	0.000881691	0.0123437	14	0.0314701	Yes	No
Artery-Aorta	382	EIF2B3	ENSG00000070785.16	1	0.00370524	0.0518733	14	0.0663862	No	No
Artery-Aorta	382	HECTD3	ENSG00000126107.14	1	0.000991122	0.0138757	14	0.0329447	Yes	No
Artery-Aorta	382	UROD	ENSG00000126088.13	1	0.000343458	0.00480841	14	0.0236083	Yes	No
Artery-Aorta	382	ZSWIM5	ENSG00000162415.6	1	6.00847e-05	0.00090127	15	0.0166947	Yes	No
Artery-Aorta	382	LINC01144	ENSG00000281912.1	1	0.00751831	0.097738	13	0.107618	No	No
Artery-Aorta	382	HPDL	ENSG00000186603.5	1	0.00370967	0.0482256	13	0.0632998	No	No
Artery-Aorta	382	MUTYH	ENSG00000132781.17	1	0.00867365	0.112757	13	0.121453	No	No
Artery-Aorta	382	TOE1	ENSG00000132773.11	1	0.00151154	0.01965	13	0.0380579	Yes	No
Artery-Aorta	382	TESK2	ENSG00000070759.16	1	0.000854194	0.0128129	15	0.0319547	Yes	No
Artery-Aorta	382	CCDC163	ENSG00000280670.2	1	0.0011429	0.0160006	14	0.0349225	Yes	No
Artery-Aorta	382	MMACHC	ENSG00000132763.14	1	0.000918697	0.0128618	14	0.0319813	Yes	No
Artery-Aorta	382	PRDX1	ENSG00000117450.13	1	0.000476385	0.0066694	14	0.0258307	Yes	No
Artery-Aorta	382	AKR1A1	ENSG00000117448.13	1	0.00467772	0.0654881	14	0.0782978	No	No
Artery-Aorta	382	NASP	ENSG00000132780.16	1	0.00587382	0.0822335	14	0.0933878	No	No
Artery-Aorta	382	CCDC17	ENSG00000159588.14	1	0.013155	0.184169	14	0.189092	No	No
Artery-Aorta	382	GPBP1L1	ENSG00000159592.10	1	0.00867772	0.121488	14	0.129661	No	No
Artery-Aorta	382	TMEM69	ENSG00000159596.6	1	0.00179403	0.0251164	14	0.0430456	Yes	No
Artery-Aorta	382	IPP	ENSG00000197429.10	1	0.00158084	0.0221318	14	0.0402909	Yes	No
Artery-Aorta	382	MAST2	ENSG00000086015.20	1	0.00032141	0.00514255	16	0.0240469	Yes	No
Artery-Aorta	382	PIK3R3	ENSG00000117461.14	1	8.69256e-05	0.00130388	15	0.0181061	Yes	No
Artery-Aorta	382	TSPAN1	ENSG00000117472.9	1	0.00140327	0.021049	15	0.0393336	Yes	No
Artery-Aorta	382	POMGNT1	ENSG00000085998.13	1	0.00600731	0.0901097	15	0.100565	No	No
Artery-Aorta	382	LURAP1	ENSG00000171357.5	1	0.000239495	0.00359243	15	0.0220541	Yes	No
Artery-Aorta	382	RAD54L	ENSG00000085999.11	1	0.000196966	0.00295449	15	0.0209421	Yes	No
Artery-Aorta	382	LRRC41	ENSG00000132128.16	1	0.00067637	0.0101455	15	0.0293847	Yes	No
Artery-Aorta	382	UQCRH	ENSG00000173660.11	1	0.0139431	0.209146	15	0.213261	No	No
Artery-Aorta	382	NSUN4	ENSG00000117481.10	1	0.00340054	0.0510082	15	0.0656532	No	No
Artery-Aorta	382	FAAH	ENSG00000117480.15	1	0.0117631	0.176447	15	0.181696	No	No
Artery-Aorta	382	MKNK1	ENSG00000079277.19	1	0.000238574	0.00381718	16	0.0221525	Yes	No
Artery-Aorta	382	MOB3C	ENSG00000142961.14	1	0.0039517	0.0592755	15	0.072765	No	No
Artery-Aorta	382	ATPAF1	ENSG00000123472.12	1	0.00800428	0.128069	16	0.13584	No	No
Artery-Aorta	382	TEX38	ENSG00000186118.8	1	0.00441613	0.0662419	15	0.0790023	No	No
Artery-Aorta	382	EFCAB14	ENSG00000159658.10	1	0.00469231	0.0703846	15	0.0827845	No	No
Artery-Aorta	382	CYP4B1	ENSG00000142973.13	1	0.00226111	0.0361778	16	0.0529589	No	No
Artery-Aorta	382	CYP4A11	ENSG00000187048.12	1	0.00919801	0.13797	15	0.144955	No	No
Artery-Aorta	382	CYP4X1	ENSG00000186377.7	1	0.00379025	0.0568538	15	0.070719	No	No
Artery-Aorta	382	CYP4Z1	ENSG00000186160.4	1	0.00485021	0.0727531	15	0.0848834	No	No
Artery-Aorta	382	CYP4A22	ENSG00000162365.11	1	0.000606393	0.00970229	16	0.0289548	Yes	No
Artery-Aorta	382	PDZK1IP1	ENSG00000162366.7	1	0.000828992	0.0124349	15	0.031552	Yes	No
Artery-Aorta	382	TAL1	ENSG00000162367.11	1	0.000665193	0.0106431	16	0.0298549	Yes	No
Artery-Aorta	382	STIL	ENSG00000123473.15	1	0.000103413	0.00165461	16	0.0186484	Yes	No
Artery-Aorta	382	CMPK1	ENSG00000162368.13	1	0.00024166	0.00410822	17	0.0224371	Yes	No
Artery-Aorta	382	FOXE3	ENSG00000186790.5	1	0.00109862	0.0164793	15	0.0353005	Yes	No
Artery-Aorta	382	FOXD2	ENSG00000186564.5	1	0.000107191	0.00160786	15	0.0185619	Yes	No
Artery-Aorta	382	LINC01738	ENSG00000227947.1	1	0.00125469	0.0200751	16	0.0384784	Yes	No
Artery-Aorta	382	TRABD2B	ENSG00000269113.3	1	0.00263758	0.0448389	17	0.0603932	No	No
Artery-Aorta	382	RP11-330M19.1	ENSG00000225028.1	1	0.00544869	0.0817304	15	0.0928706	No	No
Artery-Aorta	382	SLC5A9	ENSG00000117834.12	1	0.0100469	0.140656	14	0.14745	No	No
Artery-Aorta	382	SPATA6	ENSG00000132122.11	1	0.00892986	0.125018	14	0.132939	No	No
Artery-Aorta	382	AGBL4	ENSG00000186094.16	1	0.00013413	0.00254847	19	0.0200579	Yes	No
Artery-Aorta	382	BEND5	ENSG00000162373.12	1	0.00436997	0.0524397	12	0.0668813	No	No
Artery-Aorta	382	FAF1	ENSG00000185104.19	1	0.00110379	0.0110379	10	0.0302189	Yes	No
Artery-Aorta	382	CDKN2C	ENSG00000123080.10	1	0.00395059	0.0355553	9	0.0524069	No	No
Artery-Aorta	382	LINC01562	ENSG00000203356.2	1	0.000617355	0.00493884	8	0.0237934	Yes	No
Artery-Aorta	382	RNF11	ENSG00000123091.4	1	0.0147831	0.118265	8	0.126609	No	No
Artery-Aorta	382	TTC39A	ENSG00000085831.15	1	0.00186021	0.0148817	8	0.0339391	Yes	No
Artery-Aorta	382	EPS15	ENSG00000085832.16	1	0.00868282	0.0694626	8	0.0820002	No	No
Artery-Aorta	382	OSBPL9	ENSG00000117859.18	1	0.00707666	0.0636899	9	0.0767108	No	No
Artery-Aorta	382	NRDC	ENSG00000078618.21	1	0.000657282	0.00525825	8	0.0241959	Yes	No
Artery-Aorta	382	TXNDC12	ENSG00000117862.11	1	0.00992919	0.0893627	9	0.0999226	No	No
Artery-Aorta	382	KTI12	ENSG00000198841.3	1	0.00499597	0.0399678	8	0.0561585	No	No
Artery-Aorta	382	BTF3L4	ENSG00000134717.17	1	7.38533e-05	0.00066468	9	0.016262	Yes	No
Artery-Aorta	382	ZFYVE9	ENSG00000157077.14	1	0.000723864	0.00796251	11	0.0271507	Yes	No
Artery-Aorta	382	CC2D1B	ENSG00000154222.14	1	0.000362396	0.00398635	11	0.0222737	Yes	No
Artery-Aorta	382	ORC1	ENSG00000085840.12	1	0.00235623	0.0259186	11	0.0437714	Yes	No
Artery-Aorta	382	PRPF38A	ENSG00000134748.12	1	0.00185613	0.0204174	11	0.0387781	Yes	No
Artery-Aorta	382	ZCCHC11	ENSG00000134744.13	1	0.00171947	0.0206337	12	0.038927	Yes	No
Artery-Aorta	382	GPX7	ENSG00000116157.5	1	0.000346181	0.00415417	12	0.0225334	Yes	No
Artery-Aorta	382	FAM159A	ENSG00000182183.14	1	0.00566325	0.067959	12	0.0806392	No	No
Artery-Aorta	382	COA7	ENSG00000162377.5	1	0.00961518	0.115382	12	0.123922	No	No
Artery-Aorta	382	ZYG11B	ENSG00000162378.12	1	0.00260134	0.0338174	13	0.0508073	No	No
Artery-Aorta	382	ZYG11A	ENSG00000203995.9	1	0.00103067	0.0133986	13	0.0325066	Yes	No
Artery-Aorta	382	ECHDC2	ENSG00000121310.16	1	0.00184711	0.0240125	13	0.0420115	Yes	No
Artery-Aorta	382	SCP2	ENSG00000116171.17	1	0.00123187	0.0172462	14	0.0359204	Yes	No
Artery-Aorta	382	PODN	ENSG00000174348.13	1	0.00110147	0.0143191	13	0.0333636	Yes	No
Artery-Aorta	382	SLC1A7	ENSG00000162383.11	1	0.00517212	0.0724096	14	0.0845567	No	No
Artery-Aorta	382	CPT2	ENSG00000157184.6	1	0.000742482	0.0103947	14	0.0296232	Yes	No
Artery-Aorta	382	C1orf123	ENSG00000162384.13	1	0.0025006	0.0350084	14	0.0519154	No	No
Artery-Aorta	382	MAGOH	ENSG00000162385.10	1	0.000243481	0.00340874	14	0.0219315	Yes	No
Artery-Aorta	382	LRP8	ENSG00000157193.15	1	0.000774689	0.0116203	15	0.0307707	Yes	No
Artery-Aorta	382	GLIS1	ENSG00000174332.5	1	0.000678031	0.0128826	19	0.032006	Yes	No
Artery-Aorta	382	NDC1	ENSG00000058804.11	1	0.000227287	0.00409117	18	0.0224348	Yes	No
Artery-Aorta	382	YIPF1	ENSG00000058799.14	1	3.99179e-05	0.000718522	18	0.0162762	Yes	No
Artery-Aorta	382	DIO1	ENSG00000211452.10	1	6.11135e-05	0.00110004	18	0.0174712	Yes	No
Artery-Aorta	382	HSPB11	ENSG00000081870.11	1	0.0017553	0.0333507	19	0.0503828	No	No
Artery-Aorta	382	LRRC42	ENSG00000116212.14	1	0.000168696	0.00320522	19	0.0215613	Yes	No
Artery-Aorta	382	TMEM59	ENSG00000116209.11	1	0.00218917	0.0437834	20	0.0594704	No	No
Artery-Aorta	382	TCEANC2	ENSG00000116205.12	1	0.00377257	0.0754514	20	0.0873162	No	No
Artery-Aorta	382	CYB5RL	ENSG00000215883.10	1	0.00419786	0.0755616	18	0.087386	No	No
Artery-Aorta	382	MRPL37	ENSG00000116221.15	1	0.00165107	0.0297192	18	0.0471588	Yes	No
Artery-Aorta	382	SSBP3	ENSG00000157216.15	1	0.000658759	0.0131752	20	0.0322561	Yes	No
Artery-Aorta	382	ACOT11	ENSG00000162390.17	1	0.0019709	0.0394181	20	0.0557183	No	No
Artery-Aorta	382	FAM151A	ENSG00000162391.11	1	8.7594e-06	0.000175188	20	0.0138611	Yes	No
Artery-Aorta	382	MROH7	ENSG00000184313.19	1	0.000793403	0.0158681	20	0.0348457	Yes	No
Artery-Aorta	382	TTC4	ENSG00000243725.6	1	0.000390779	0.00742481	19	0.0266616	Yes	No
Artery-Aorta	382	PARS2	ENSG00000162396.5	1	5.10791e-05	0.000970502	19	0.0170352	Yes	No
Artery-Aorta	382	TTC22	ENSG00000006555.10	1	0.00500672	0.0951276	19	0.105167	No	No
Artery-Aorta	382	DHCR24	ENSG00000116133.11	1	0.00133707	0.0267414	20	0.0444085	Yes	No
Artery-Aorta	382	TMEM61	ENSG00000143001.4	1	0.000192408	0.00384816	20	0.0221858	Yes	No
Artery-Aorta	382	PCSK9	ENSG00000169174.10	1	0.000782307	0.0156461	20	0.0346541	Yes	No
Artery-Aorta	382	USP24	ENSG00000162402.13	1	0.000614297	0.0129002	21	0.0320221	Yes	No
Artery-Aorta	382	RP11-90C4.1	ENSG00000234810.2	1	0.000932561	0.0214489	23	0.0397542	Yes	No
Artery-Aorta	382	RP11-504A18.1	ENSG00000260971.3	1	0.00694388	0.138878	20	0.14576	No	No
Artery-Aorta	382	PLPP3	ENSG00000162407.8	1	0.00029201	0.00613222	21	0.025158	Yes	No
Artery-Aorta	382	PRKAA2	ENSG00000162409.10	1	0.0004017	0.00803399	20	0.027244	Yes	No
Artery-Aorta	382	DAB1	ENSG00000173406.15	1	0.00132816	0.042501	32	0.0583893	No	No
Artery-Aorta	382	OMA1	ENSG00000162600.11	1	8.10194e-05	0.00153937	19	0.0183278	Yes	No
Artery-Aorta	382	TACSTD2	ENSG00000184292.6	1	0.00015425	0.0027765	18	0.0206448	Yes	No
Artery-Aorta	382	MYSM1	ENSG00000162601.9	1	0.00086721	0.016477	19	0.0353005	Yes	No
Artery-Aorta	382	RP11-63G10.4	ENSG00000283445.1	1	0.000280176	0.00532335	19	0.0242564	Yes	No
Artery-Aorta	382	JUN	ENSG00000177606.6	1	0.00194678	0.035042	18	0.0519387	No	No
Artery-Aorta	382	LINC01135	ENSG00000234807.5	1	0.00224857	0.0404743	18	0.0565733	No	No
Artery-Aorta	382	RP11-63G10.3	ENSG00000272226.1	1	0.00138412	0.0249141	18	0.0428361	Yes	No
Artery-Aorta	382	RP4-794H19.1	ENSG00000232453.6	1	3.66241e-05	0.000659233	18	0.016262	Yes	No
Artery-Aorta	382	LINC01358	ENSG00000237352.3	1	0.00159766	0.0319532	20	0.0491814	Yes	No
Artery-Aorta	382	RP11-467C18.1	ENSG00000270457.1	1	0.00616575	0.104818	17	0.114072	No	No
Artery-Aorta	382	FGGY	ENSG00000172456.17	1	1.98906e-06	3.97812e-05	20	0.0113216	Yes	No
Artery-Aorta	382	HOOK1	ENSG00000134709.10	1	0.00878156	0.131723	15	0.139252	No	No
Artery-Aorta	382	CYP2J2	ENSG00000134716.9	1	2.22996e-05	0.000334494	15	0.0142337	Yes	No
Artery-Aorta	382	C1orf87	ENSG00000162598.13	1	0.00331189	0.0496784	15	0.0646111	No	No
Artery-Aorta	382	LINC01748	ENSG00000226476.3	1	0.0012674	0.019011	15	0.0374659	Yes	No
Artery-Aorta	382	RP11-436K8.1	ENSG00000231252.2	1	0.000639422	0.0102308	16	0.0294457	Yes	No
Artery-Aorta	382	NFIA	ENSG00000162599.15	1	1.39359e-05	0.000292655	21	0.0142337	Yes	No
Artery-Aorta	382	TM2D1	ENSG00000162604.12	1	0.000246228	0.00418588	17	0.0225684	Yes	No
Artery-Aorta	382	RP11-430G17.3	ENSG00000271200.1	1	0.0017335	0.0294696	17	0.0469517	Yes	No
Artery-Aorta	382	PATJ	ENSG00000132849.19	1	7.5454e-05	0.00158453	21	0.0185619	Yes	No
Artery-Aorta	382	L1TD1	ENSG00000240563.1	1	0.00119145	0.0226375	19	0.0407163	Yes	No
Artery-Aorta	382	KANK4	ENSG00000132854.18	1	0.00028094	0.00533786	19	0.0242564	Yes	No
Artery-Aorta	382	USP1	ENSG00000162607.12	1	0.0017464	0.0331815	19	0.0502121	No	No
Artery-Aorta	382	DOCK7	ENSG00000116641.17	1	0.000708816	0.0148851	21	0.0339426	Yes	No
Artery-Aorta	382	ANGPTL3	ENSG00000132855.4	1	5.86575e-08	1.11449e-06	19	0.00390407	Yes	Yes
Artery-Aorta	382	ATG4C	ENSG00000125703.14	1	0.00351049	0.0702098	20	0.0826432	No	No
Artery-Aorta	382	FOXD3	ENSG00000187140.5	1	0.00189132	0.0340438	18	0.0510545	No	No
Artery-Aorta	382	ALG6	ENSG00000088035.15	1	0.000278296	0.00528762	19	0.0242188	Yes	No
Artery-Aorta	382	ITGB3BP	ENSG00000142856.16	1	0.00111292	0.0211456	19	0.0394382	Yes	No
Artery-Aorta	382	EFCAB7	ENSG00000203965.12	1	0.00557515	0.105928	19	0.115059	No	No
Artery-Aorta	382	PGM1	ENSG00000079739.15	1	0.00257075	0.0488443	19	0.063882	No	No
Artery-Aorta	382	ROR1	ENSG00000185483.11	1	0.00351889	0.0774156	22	0.0890773	No	No
Artery-Aorta	382	CACHD1	ENSG00000158966.13	1	0.00179431	0.0376806	21	0.0542694	No	No
Artery-Aorta	382	RAVER2	ENSG00000162437.14	1	0.00466448	0.0886251	19	0.0992563	No	No
Artery-Aorta	382	JAK1	ENSG00000162434.11	1	0.00306243	0.0581862	19	0.0717849	No	No
Artery-Aorta	382	RP4-535B20.4	ENSG00000272506.1	1	0.000232755	0.00442235	19	0.0229118	Yes	No
Artery-Aorta	382	RP4-535B20.1	ENSG00000231485.1	1	0.000426638	0.00810612	19	0.0272669	Yes	No
Artery-Aorta	382	AK4	ENSG00000162433.14	1	0.00102031	0.0193858	19	0.0377984	Yes	No
Artery-Aorta	382	DNAJC6	ENSG00000116675.15	1	0.000603965	0.0114753	19	0.0306295	Yes	No
Artery-Aorta	382	LEPROT	ENSG00000213625.8	1	0.0099475	0.169107	17	0.174652	No	No
Artery-Aorta	382	LEPR	ENSG00000116678.19	1	8.37536e-05	0.00167507	20	0.0186484	Yes	No
Artery-Aorta	382	PDE4B	ENSG00000184588.17	1	0.00311049	0.0777622	25	0.0893939	No	No
Artery-Aorta	382	SGIP1	ENSG00000118473.21	1	0.000434664	0.0095626	22	0.0288049	Yes	No
Artery-Aorta	382	TCTEX1D1	ENSG00000152760.9	1	4.12325e-05	0.000783418	19	0.0164201	Yes	No
Artery-Aorta	382	WDR78	ENSG00000152763.16	1	0.0021745	0.04349	20	0.0592094	No	No
Artery-Aorta	382	MIER1	ENSG00000198160.14	1	0.000400806	0.00801612	20	0.0272093	Yes	No
Artery-Aorta	382	SLC35D1	ENSG00000116704.7	1	0.00108906	0.0217813	20	0.0400313	Yes	No
Artery-Aorta	382	IL12RB2	ENSG00000081985.10	1	0.000447322	0.00939376	21	0.0286059	Yes	No
Artery-Aorta	382	SERBP1	ENSG00000142864.14	1	0.000797595	0.0159519	20	0.0348637	Yes	No
Artery-Aorta	382	GADD45A	ENSG00000116717.11	1	0.000374657	0.00711848	19	0.0263762	Yes	No
Artery-Aorta	382	GNG12	ENSG00000172380.5	1	0.00302106	0.0574001	19	0.071156	No	No
Artery-Aorta	382	DIRAS3	ENSG00000162595.5	1	0.00069291	0.0124724	18	0.0315821	Yes	No
Artery-Aorta	382	WLS	ENSG00000116729.13	1	0.00060495	0.0108891	18	0.0300635	Yes	No
Artery-Aorta	382	DEPDC1	ENSG00000024526.16	1	0.0013522	0.0229875	17	0.0410298	Yes	No
Artery-Aorta	382	LRRC7	ENSG00000033122.18	1	0.000417831	0.00877445	21	0.0280007	Yes	No
Artery-Aorta	382	LRRC40	ENSG00000066557.5	1	0.000391014	0.00664723	17	0.0258307	Yes	No
Artery-Aorta	382	SRSF11	ENSG00000116754.13	1	4.32793e-05	0.000735747	17	0.0163476	Yes	No
Artery-Aorta	382	ANKRD13C	ENSG00000118454.12	1	0.00288057	0.0489697	17	0.0639935	No	No
Artery-Aorta	382	HHLA3	ENSG00000197568.13	1	0.00016243	0.0027613	17	0.0206332	Yes	No
Artery-Aorta	382	CTH	ENSG00000116761.11	1	0.000367597	0.00588156	16	0.0248194	Yes	No
Artery-Aorta	382	RP11-42O15.3	ENSG00000271992.1	1	0.0179386	0.287017	16	0.289263	No	No
Artery-Aorta	382	PTGER3	ENSG00000050628.20	1	5.24761e-05	0.000787141	15	0.0164201	Yes	No
Artery-Aorta	382	ZRANB2	ENSG00000132485.13	1	0.000856567	0.0119919	14	0.0311299	Yes	No
Artery-Aorta	382	NEGR1	ENSG00000172260.14	1	0.00016101	0.00305918	19	0.0211831	Yes	No
Artery-Aorta	382	RP4-660H19.1	ENSG00000225087.1	1	0.00580908	0.0929453	16	0.103165	No	No
Artery-Aorta	382	LRRIQ3	ENSG00000162620.15	1	0.000225509	0.00383366	17	0.0221609	Yes	No
Artery-Aorta	382	FPGT	ENSG00000254685.6	1	0.00481875	0.0771	16	0.0887666	No	No
Artery-Aorta	382	TNNI3K	ENSG00000116783.14	1	0.0111723	0.201101	18	0.205428	No	No
Artery-Aorta	382	RP11-17E13.2	ENSG00000272864.1	1	0.00172692	0.0259038	15	0.0437714	Yes	No
Artery-Aorta	382	CRYZ	ENSG00000116791.13	1	0.00192524	0.0308038	16	0.0482023	Yes	No
Artery-Aorta	382	TYW3	ENSG00000162623.15	1	0.00137757	0.0220412	16	0.0402303	Yes	No
Artery-Aorta	382	SLC44A5	ENSG00000137968.16	1	0.000219264	0.00460454	21	0.0233068	Yes	No
Artery-Aorta	382	ACADM	ENSG00000117054.13	1	0.00129297	0.0258594	20	0.0437472	Yes	No
Artery-Aorta	382	RABGGTB	ENSG00000137955.15	1	9.09713e-05	0.00172845	19	0.0187557	Yes	No
Artery-Aorta	382	MSH4	ENSG00000057468.6	1	0.0011	0.0219999	20	0.0401816	Yes	No
Artery-Aorta	382	ST6GALNAC3	ENSG00000184005.10	1	0.00455064	0.109215	24	0.118095	No	No
Artery-Aorta	382	ST6GALNAC5	ENSG00000117069.14	1	0.00122764	0.0220975	18	0.040262	Yes	No
Artery-Aorta	382	PIGK	ENSG00000142892.14	1	0.00158787	0.0269938	17	0.044595	Yes	No
Artery-Aorta	382	AK5	ENSG00000154027.18	1	0.00263852	0.0474934	18	0.0627099	No	No
Artery-Aorta	382	ZZZ3	ENSG00000036549.12	1	1.08482e-05	0.000173572	16	0.0138611	Yes	No
Artery-Aorta	382	USP33	ENSG00000077254.14	1	0.0013487	0.0215792	16	0.039844	Yes	No
Artery-Aorta	382	MIGA1	ENSG00000180488.14	1	0.000244523	0.00391236	16	0.0222615	Yes	No
Artery-Aorta	382	NEXN	ENSG00000162614.18	1	0.000305455	0.00488729	16	0.0237187	Yes	No
Artery-Aorta	382	FUBP1	ENSG00000162613.16	1	0.000388923	0.00622278	16	0.0252412	Yes	No
Artery-Aorta	382	DNAJB4	ENSG00000162616.8	1	0.00131744	0.021079	16	0.0393645	Yes	No
Artery-Aorta	382	GIPC2	ENSG00000137960.5	1	0.00306079	0.0520333	17	0.0665402	No	No
Artery-Aorta	382	PTGFR	ENSG00000122420.9	1	0.000170121	0.00306218	18	0.0211831	Yes	No
Artery-Aorta	382	IFI44L	ENSG00000137959.15	1	0.00780599	0.124896	16	0.132836	No	No
Artery-Aorta	382	IFI44	ENSG00000137965.10	1	0.00299668	0.0479468	16	0.0630823	No	No
Artery-Aorta	382	ADGRL4	ENSG00000162618.13	1	0.00726794	0.145359	20	0.152007	No	No
Artery-Aorta	382	ADGRL2	ENSG00000117114.19	1	0.000392895	0.0102153	26	0.0294395	Yes	No
Artery-Aorta	382	LINC01725	ENSG00000233008.5	1	0.000766907	0.016105	21	0.0349994	Yes	No
Artery-Aorta	382	TTLL7	ENSG00000137941.16	1	0.00241518	0.0458884	19	0.0612743	No	No
Artery-Aorta	382	RP11-486G15.2	ENSG00000271576.1	1	0.000123702	0.00222663	18	0.0194705	Yes	No
Artery-Aorta	382	PRKACB	ENSG00000142875.19	1	2.81087e-05	0.000534064	19	0.0158566	Yes	No
Artery-Aorta	382	SAMD13	ENSG00000203943.8	1	0.00403326	0.0766319	19	0.0883613	No	No
Artery-Aorta	382	DNASE2B	ENSG00000137976.7	1	0.00048154	0.00866772	18	0.0279277	Yes	No
Artery-Aorta	382	RPF1	ENSG00000117133.10	1	0.000416021	0.00748839	18	0.0267196	Yes	No
Artery-Aorta	382	GNG5	ENSG00000174021.10	1	0.000411161	0.00740089	18	0.026634	Yes	No
Artery-Aorta	382	SPATA1	ENSG00000122432.17	1	0.000149317	0.0026877	18	0.0204131	Yes	No
Artery-Aorta	382	CTBS	ENSG00000117151.12	1	0.000890916	0.0160365	18	0.0349483	Yes	No
Artery-Aorta	382	SSX2IP	ENSG00000117155.16	1	0.000409147	0.00736464	18	0.0266042	Yes	No
Artery-Aorta	382	LPAR3	ENSG00000171517.5	1	6.02773e-05	0.00108499	18	0.0174333	Yes	No
Artery-Aorta	382	MCOLN2	ENSG00000153898.12	1	0.0024694	0.0444492	18	0.0600252	No	No
Artery-Aorta	382	WDR63	ENSG00000162643.12	1	3.29752e-06	6.59505e-05	20	0.011787	Yes	No
Artery-Aorta	382	MCOLN3	ENSG00000055732.12	1	0.00306965	0.0583234	19	0.0719138	No	No
Artery-Aorta	382	SYDE2	ENSG00000097096.8	1	0.00293305	0.058661	20	0.0722131	No	No
Artery-Aorta	382	C1orf52	ENSG00000162642.13	1	0.000605409	0.0121082	20	0.0312554	Yes	No
Artery-Aorta	382	BCL10	ENSG00000142867.12	1	0.0084487	0.168974	20	0.174534	No	No
Artery-Aorta	382	DDAH1	ENSG00000153904.18	1	0.00508575	0.116972	23	0.125391	No	No
Artery-Aorta	382	RP11-131L23.2	ENSG00000273264.1	1	0.000758866	0.0159362	21	0.0348595	Yes	No
Artery-Aorta	382	RP4-621F18.2	ENSG00000282057.1	1	6.74029e-05	0.00148286	22	0.018317	Yes	No
Artery-Aorta	382	RP11-290M5.4	ENSG00000272691.1	1	0.000848837	0.0178256	21	0.0365179	Yes	No
Artery-Aorta	382	CYR61	ENSG00000142871.16	1	0.00179449	0.0376842	21	0.0542694	No	No
Artery-Aorta	382	ZNHIT6	ENSG00000117174.10	1	0.00949851	0.199469	21	0.203857	No	No
Artery-Aorta	382	COL24A1	ENSG00000171502.14	1	6.26366e-05	0.00150328	24	0.018317	Yes	No
Artery-Aorta	382	ODF2L	ENSG00000122417.15	1	0.00323899	0.0647798	20	0.0776657	No	No
Artery-Aorta	382	CLCA2	ENSG00000137975.7	1	0.000788158	0.0157632	20	0.0347329	Yes	No
Artery-Aorta	382	CLCA4	ENSG00000016602.9	1	0.0013438	0.0255322	19	0.0434386	Yes	No
Artery-Aorta	382	SH3GLB1	ENSG00000097033.14	1	0.00242956	0.0461617	19	0.0615313	No	No
Artery-Aorta	382	SELENOF	ENSG00000183291.15	1	0.000177002	0.00336304	19	0.0218906	Yes	No
Artery-Aorta	382	HS2ST1	ENSG00000153936.16	1	2.77676e-07	5.55352e-06	20	0.00809167	Yes	Yes
Artery-Aorta	382	LINC01140	ENSG00000267272.5	1	0.00212029	0.036045	17	0.0528547	No	No
Artery-Aorta	382	LMO4	ENSG00000143013.12	1	9.74736e-06	0.000155958	16	0.013545	Yes	No
Artery-Aorta	382	PKN2	ENSG00000065243.19	1	0.000764959	0.0114744	15	0.0306295	Yes	No
Artery-Aorta	382	GTF2B	ENSG00000137947.11	1	0.00194689	0.0272565	14	0.0448579	Yes	No
Artery-Aorta	382	KYAT3	ENSG00000137944.17	1	0.00662064	0.0926889	14	0.102945	No	No
Artery-Aorta	382	RBMXL1	ENSG00000213516.9	1	0.00303477	0.0424868	14	0.058379	No	No
Artery-Aorta	382	GBP3	ENSG00000117226.11	1	0.000525283	0.00735396	14	0.0266042	Yes	No
Artery-Aorta	382	GBP1	ENSG00000117228.9	1	0.00112947	0.0146831	13	0.0337499	Yes	No
Artery-Aorta	382	GBP2	ENSG00000162645.12	1	0.00105272	0.014738	14	0.0338318	Yes	No
Artery-Aorta	382	GBP4	ENSG00000162654.8	1	0.00440274	0.0616384	14	0.0748784	No	No
Artery-Aorta	382	GBP5	ENSG00000154451.14	1	0.0030476	0.0426664	14	0.058537	No	No
Artery-Aorta	382	GBP6	ENSG00000183347.14	1	0.00207285	0.0290199	14	0.0465546	Yes	No
Artery-Aorta	382	LRRC8B	ENSG00000197147.13	1	0.00072051	0.0100871	14	0.0293354	Yes	No
Artery-Aorta	382	LRRC8C	ENSG00000171488.14	1	3.9647e-05	0.000594705	15	0.0161803	Yes	No
Artery-Aorta	382	RP5-943J3.2	ENSG00000272931.1	1	0.000606294	0.00909441	15	0.0283114	Yes	No
Artery-Aorta	382	LRRC8D	ENSG00000171492.14	1	0.00288481	0.0461569	16	0.0615297	No	No
Artery-Aorta	382	ZNF326	ENSG00000162664.16	1	0.000486754	0.00730132	15	0.0265586	Yes	No
Artery-Aorta	382	ZNF644	ENSG00000122482.20	1	0.000462688	0.00879108	19	0.0280007	Yes	No
Artery-Aorta	382	HFM1	ENSG00000162669.15	1	0.00142427	0.0270612	19	0.04466	Yes	No
Artery-Aorta	382	CDC7	ENSG00000097046.12	1	0.00288254	0.0518858	18	0.0663973	No	No
Artery-Aorta	382	TGFBR3	ENSG00000069702.10	1	8.19306e-05	0.00155668	19	0.0184201	Yes	No
Artery-Aorta	382	EPHX4	ENSG00000172031.6	1	0.00110606	0.019909	18	0.0383195	Yes	No
Artery-Aorta	382	BTBD8	ENSG00000284413.1	1	7.10275e-06	0.00012785	18	0.0134955	Yes	No
Artery-Aorta	382	KIAA1107	ENSG00000069712.12	1	0.00130045	0.0221077	17	0.040272	Yes	No
Artery-Aorta	382	RP4-621B10.8	ENSG00000273487.1	1	0.00678216	0.108515	16	0.117512	No	No
Artery-Aorta	382	GLMN	ENSG00000174842.16	1	0.00707674	0.113228	16	0.121915	No	No
Artery-Aorta	382	RPAP2	ENSG00000122484.8	1	0.00169169	0.0287587	17	0.0463081	Yes	No
Artery-Aorta	382	GFI1	ENSG00000162676.11	1	0.00328699	0.0493048	15	0.0642931	No	No
Artery-Aorta	382	EVI5	ENSG00000067208.14	1	2.85175e-06	4.84797e-05	17	0.0113216	Yes	No
Artery-Aorta	382	RPL5	ENSG00000122406.12	1	0.00187363	0.0262309	14	0.0440366	Yes	No
Artery-Aorta	382	FAM69A	ENSG00000154511.11	1	0.00479392	0.0719088	15	0.0841353	No	No
Artery-Aorta	382	MTF2	ENSG00000143033.17	1	0.00374202	0.0561303	15	0.0700829	No	No
Artery-Aorta	382	TMED5	ENSG00000117500.12	1	0.000125199	0.00187798	15	0.0190259	Yes	No
Artery-Aorta	382	CCDC18	ENSG00000122483.17	1	0.000690354	0.0103553	15	0.0295711	Yes	No
Artery-Aorta	382	DR1	ENSG00000117505.12	1	0.00508759	0.0763138	15	0.0880807	No	No
Artery-Aorta	382	FNBP1L	ENSG00000137942.16	1	0.00176725	0.0265088	15	0.0442445	Yes	No
Artery-Aorta	382	BCAR3	ENSG00000137936.16	1	0.00290362	0.0522652	18	0.0667317	No	No
Artery-Aorta	382	RP4-561L24.3	ENSG00000260464.1	1	0.00146406	0.0234249	16	0.0414515	Yes	No
Artery-Aorta	382	DNTTIP2	ENSG00000067334.13	1	0.00126868	0.0202989	16	0.0386908	Yes	No
Artery-Aorta	382	GCLM	ENSG00000023909.9	1	0.00117583	0.0199891	17	0.0383976	Yes	No
Artery-Aorta	382	ABCA4	ENSG00000198691.11	1	0.0091123	0.164021	18	0.169829	No	No
Artery-Aorta	382	ARHGAP29	ENSG00000137962.12	1	0.000388916	0.00700048	18	0.0262454	Yes	No
Artery-Aorta	382	ABCD3	ENSG00000117528.11	1	0.00178703	0.0321666	18	0.0493574	Yes	No
Artery-Aorta	382	F3	ENSG00000117525.13	1	0.000200183	0.0036033	18	0.0220601	Yes	No
Artery-Aorta	382	SLC44A3	ENSG00000143036.16	1	8.78168e-06	0.00015807	18	0.0135716	Yes	No
Artery-Aorta	382	CNN3	ENSG00000117519.15	1	0.000550865	0.00991557	18	0.0291679	Yes	No
Artery-Aorta	382	ALG14	ENSG00000172339.9	1	0.000568503	0.0108016	19	0.0299682	Yes	No
Artery-Aorta	382	TMEM56	ENSG00000152078.9	1	0.000105822	0.0019048	18	0.0190706	Yes	No
Artery-Aorta	382	RWDD3	ENSG00000122481.16	1	0.0059118	0.106412	18	0.115492	No	No
Artery-Aorta	382	PTBP2	ENSG00000117569.18	1	0.00612417	0.104111	17	0.113397	No	No
Artery-Aorta	382	DPYD	ENSG00000188641.12	1	0.00165268	0.0363589	22	0.0531353	No	No
Artery-Aorta	382	SNX7	ENSG00000162627.16	1	0.00131853	0.0224149	17	0.0405527	Yes	No
Artery-Aorta	382	PLPPR4	ENSG00000117600.12	1	0.000119125	0.00202512	17	0.0192526	Yes	No
Artery-Aorta	382	PALMD	ENSG00000099260.10	1	0.00107277	0.0182371	17	0.0368338	Yes	No
Artery-Aorta	382	FRRS1	ENSG00000156869.12	1	0.00146495	0.0249042	17	0.0428322	Yes	No
Artery-Aorta	382	AGL	ENSG00000162688.16	1	0.00197155	0.0335163	17	0.050537	No	No
Artery-Aorta	382	SLC35A3	ENSG00000117620.14	1	0.00648119	0.103699	16	0.113017	No	No
Artery-Aorta	382	MFSD14A	ENSG00000156875.13	1	0.00548627	0.082294	15	0.0934383	No	No
Artery-Aorta	382	SASS6	ENSG00000156876.9	1	0.00392634	0.0588951	15	0.0724299	No	No
Artery-Aorta	382	TRMT13	ENSG00000122435.9	1	0.0033257	0.0498855	15	0.0647442	No	No
Artery-Aorta	382	LRRC39	ENSG00000122477.12	1	0.00512266	0.0768399	15	0.0885487	No	No
Artery-Aorta	382	DBT	ENSG00000137992.14	1	0.000742823	0.0111423	15	0.03034	Yes	No
Artery-Aorta	382	RTCA	ENSG00000137996.12	1	0.000370707	0.0055606	15	0.0244468	Yes	No
Artery-Aorta	382	CDC14A	ENSG00000079335.18	1	0.00250495	0.0425842	17	0.0584623	No	No
Artery-Aorta	382	GPR88	ENSG00000181656.6	1	0.00209365	0.035592	17	0.0524478	No	No
Artery-Aorta	382	VCAM1	ENSG00000162692.10	1	0.000290679	0.00494155	17	0.0237934	Yes	No
Artery-Aorta	382	EXTL2	ENSG00000162694.13	1	0.00109331	0.0185863	17	0.037096	Yes	No
Artery-Aorta	382	SLC30A7	ENSG00000162695.11	1	0.00136895	0.0246411	18	0.042602	Yes	No
Artery-Aorta	382	DPH5	ENSG00000117543.20	1	0.00126659	0.0215321	17	0.0398116	Yes	No
Artery-Aorta	382	S1PR1	ENSG00000170989.8	1	0.000723676	0.0137498	19	0.032797	Yes	No
Artery-Aorta	382	COL11A1	ENSG00000060718.20	1	0.00210614	0.0421228	20	0.0581099	No	No
Artery-Aorta	382	RNPC3	ENSG00000185946.15	1	0.00178605	0.0321489	18	0.0493504	Yes	No
Artery-Aorta	382	AMY2B	ENSG00000240038.6	1	0.00134522	0.0255593	19	0.0434631	Yes	No
Artery-Aorta	382	AMY2A	ENSG00000243480.7	1	7.0267e-05	0.00133507	19	0.0181159	Yes	No
Artery-Aorta	382	PRMT6	ENSG00000198890.7	1	0.00205212	0.0369381	18	0.0536193	No	No
Artery-Aorta	382	NTNG1	ENSG00000162631.18	1	0.000938606	0.0197107	21	0.0381052	Yes	No
Artery-Aorta	382	VAV3	ENSG00000134215.15	1	0.000277177	0.00554355	20	0.0244428	Yes	No
Artery-Aorta	382	RP11-356N1.2	ENSG00000226822.2	1	0.0083373	0.141734	17	0.148473	No	No
Artery-Aorta	382	SLC25A24	ENSG00000085491.15	1	0.00152415	0.0274347	18	0.0450185	Yes	No
Artery-Aorta	382	NBPF4	ENSG00000196427.13	1	0.00029135	0.00524429	18	0.0241959	Yes	No
Artery-Aorta	382	NBPF6	ENSG00000186086.18	1	0.00138139	0.024865	18	0.0428104	Yes	No
Artery-Aorta	382	FAM102B	ENSG00000162636.15	1	0.00173733	0.0312719	18	0.0485746	Yes	No
Artery-Aorta	382	HENMT1	ENSG00000162639.15	1	0.0108951	0.185217	17	0.190134	No	No
Artery-Aorta	382	PRPF38B	ENSG00000134186.11	1	0.00112786	0.0191736	17	0.0375686	Yes	No
Artery-Aorta	382	STXBP3	ENSG00000116266.10	1	0.000485811	0.00825879	17	0.0274451	Yes	No
Artery-Aorta	382	AKNAD1	ENSG00000162641.18	1	0.00209088	0.0334541	16	0.050478	No	No
Artery-Aorta	382	GPSM2	ENSG00000121957.12	1	0.000193421	0.00328816	17	0.0217822	Yes	No
Artery-Aorta	382	CLCC1	ENSG00000121940.15	1	0.000139939	0.00237897	17	0.0197758	Yes	No
Artery-Aorta	382	WDR47	ENSG00000085433.15	1	0.000763705	0.0122193	16	0.0313155	Yes	No
Artery-Aorta	382	TAF13	ENSG00000197780.9	1	1.50054e-06	2.2508e-05	15	0.00962497	Yes	Yes
Artery-Aorta	382	TMEM167B	ENSG00000215717.5	1	0.000439405	0.00659108	15	0.0257803	Yes	No
Artery-Aorta	382	KIAA1324	ENSG00000116299.16	1	0.000593602	0.00949764	16	0.0287222	Yes	No
Artery-Aorta	382	SARS	ENSG00000031698.12	1	0.00249832	0.0374747	15	0.0540979	No	No
Artery-Aorta	382	CELSR2	ENSG00000143126.7	1	0.00111114	0.0166671	15	0.0354326	Yes	No
Artery-Aorta	382	PSRC1	ENSG00000134222.16	1	0.0093711	0.140566	15	0.147365	No	No
Artery-Aorta	382	MYBPHL	ENSG00000221986.6	1	0.00159364	0.0239047	15	0.0419446	Yes	No
Artery-Aorta	382	SORT1	ENSG00000134243.11	1	8.9024e-05	0.00142438	16	0.0182038	Yes	No
Artery-Aorta	382	PSMA5	ENSG00000143106.12	1	0.000338694	0.00541911	16	0.0243522	Yes	No
Artery-Aorta	382	SYPL2	ENSG00000143028.8	1	0.00284627	0.0455404	16	0.0609909	No	No
Artery-Aorta	382	ATXN7L2	ENSG00000162650.16	1	0.00287941	0.0460706	16	0.0614334	No	No
Artery-Aorta	382	CYB561D1	ENSG00000174151.14	1	1.40377e-05	0.000224603	16	0.014015	Yes	No
Artery-Aorta	382	AMIGO1	ENSG00000181754.6	1	0.000995109	0.0159217	16	0.0348595	Yes	No
Artery-Aorta	382	GPR61	ENSG00000156097.12	1	0.000307267	0.00491627	16	0.0237803	Yes	No
Artery-Aorta	382	GNAI3	ENSG00000065135.10	1	0.00258427	0.0439325	17	0.0595894	No	No
Artery-Aorta	382	AMPD2	ENSG00000116337.15	1	0.000143106	0.0022897	16	0.0196182	Yes	No
Artery-Aorta	382	GSTM4	ENSG00000168765.16	1	0.000833647	0.014172	17	0.0331893	Yes	No
Artery-Aorta	382	GSTM2	ENSG00000213366.12	1	0.00308937	0.0525193	17	0.0669244	No	No
Artery-Aorta	382	GSTM1	ENSG00000134184.12	1	7.98455e-05	0.00135737	17	0.0181159	Yes	No
Artery-Aorta	382	GSTM5	ENSG00000134201.10	1	0.00497332	0.0845464	17	0.0954696	No	No
Artery-Aorta	382	GSTM3	ENSG00000134202.10	1	0.00224965	0.038244	17	0.0547258	No	No
Artery-Aorta	382	CSF1	ENSG00000184371.13	1	0.000521412	0.00886401	17	0.0281174	Yes	No
Artery-Aorta	382	AHCYL1	ENSG00000168710.17	1	0.000353851	0.00601546	17	0.0250213	Yes	No
Artery-Aorta	382	STRIP1	ENSG00000143093.14	1	0.000119024	0.00202341	17	0.0192526	Yes	No
Artery-Aorta	382	UBL4B	ENSG00000186150.4	1	0.00643529	0.1094	17	0.118251	No	No
Artery-Aorta	382	SLC6A17	ENSG00000197106.6	1	0.00474545	0.0806726	17	0.091937	No	No
Artery-Aorta	382	KCNC4	ENSG00000116396.14	1	0.00257668	0.0463802	18	0.0617334	No	No
Artery-Aorta	382	RBM15	ENSG00000162775.14	1	0.00207735	0.0373923	18	0.0540201	No	No
Artery-Aorta	382	SLC16A4	ENSG00000168679.17	1	0.00164401	0.0312361	19	0.0485492	Yes	No
Artery-Aorta	382	LAMTOR5	ENSG00000134248.13	1	0.00291136	0.0553158	19	0.0694221	No	No
Artery-Aorta	382	PROK1	ENSG00000143125.5	1	0.000137368	0.00260998	19	0.0201631	Yes	No
Artery-Aorta	382	KCNA2	ENSG00000177301.14	1	0.000470116	0.00940232	20	0.0286059	Yes	No
Artery-Aorta	382	RP11-284N8.3	ENSG00000259834.1	1	0.00372572	0.0707887	19	0.0831343	No	No
Artery-Aorta	382	KCNA3	ENSG00000177272.8	1	0.000562878	0.0106947	19	0.0298927	Yes	No
Artery-Aorta	382	CD53	ENSG00000143119.12	1	0.000710457	0.0142091	20	0.0332363	Yes	No
Artery-Aorta	382	LRIF1	ENSG00000121931.15	1	0.00152963	0.0305926	20	0.0480091	Yes	No
Artery-Aorta	382	DRAM2	ENSG00000156171.14	1	0.00037487	0.00787226	21	0.0270312	Yes	No
Artery-Aorta	382	CEPT1	ENSG00000134255.13	1	0.000193509	0.00406369	21	0.0223541	Yes	No
Artery-Aorta	382	DENND2D	ENSG00000162777.16	1	0.000230119	0.0048325	21	0.0236494	Yes	No
Artery-Aorta	382	CHI3L2	ENSG00000064886.13	1	0.000804049	0.0176891	22	0.0363729	Yes	No
Artery-Aorta	382	PIFO	ENSG00000173947.13	1	0.000217625	0.00457012	21	0.0232183	Yes	No
Artery-Aorta	382	OVGP1	ENSG00000085465.12	1	0.00151756	0.0318687	21	0.049101	Yes	No
Artery-Aorta	382	WDR77	ENSG00000116455.13	1	0.00372533	0.0782319	21	0.0898218	No	No
Artery-Aorta	382	ATP5F1	ENSG00000116459.10	1	0.000483864	0.0101611	21	0.0293847	Yes	No
Artery-Aorta	382	C1orf162	ENSG00000143110.11	1	0.0014161	0.0297381	21	0.0471669	Yes	No
Artery-Aorta	382	TMIGD3	ENSG00000121933.18	1	0.00124984	0.0262466	21	0.0440531	Yes	No
Artery-Aorta	382	ADORA3	ENSG00000282608.1	1	0.00439602	0.0923165	21	0.102584	No	No
Artery-Aorta	382	RAP1A	ENSG00000116473.14	1	0.00126442	0.0265529	21	0.0442717	Yes	No
Artery-Aorta	382	LINC01160	ENSG00000231346.5	1	0.00245507	0.0491014	20	0.0641033	No	No
Artery-Aorta	382	FAM212B	ENSG00000197852.9	1	0.000918181	0.0183636	20	0.0369298	Yes	No
Artery-Aorta	382	DDX20	ENSG00000064703.11	1	0.00425544	0.0851087	20	0.0960181	No	No
Artery-Aorta	382	KCND3	ENSG00000171385.9	1	2.43937e-05	0.000512268	21	0.0157286	Yes	No
Artery-Aorta	382	LINC01750	ENSG00000231437.3	1	0.000217144	0.00412573	19	0.0224696	Yes	No
Artery-Aorta	382	RP5-965F6.2	ENSG00000231246.1	1	0.000319014	0.00638028	20	0.0254673	Yes	No
Artery-Aorta	382	CTTNBP2NL	ENSG00000143079.14	1	0.00037014	0.00629238	17	0.0253719	Yes	No
Artery-Aorta	382	WNT2B	ENSG00000134245.17	1	0.00102656	0.0174515	17	0.036128	Yes	No
Artery-Aorta	382	ST7L	ENSG00000007341.18	1	0.00488296	0.0830103	17	0.0940382	No	No
Artery-Aorta	382	CAPZA1	ENSG00000116489.12	1	0.00122571	0.0208371	17	0.0391464	Yes	No
Artery-Aorta	382	MOV10	ENSG00000155363.18	1	0.000910068	0.0154711	17	0.0345147	Yes	No
Artery-Aorta	382	RHOC	ENSG00000155366.16	1	0.000623565	0.00997705	16	0.0292248	Yes	No
Artery-Aorta	382	PPM1J	ENSG00000155367.15	1	0.00104918	0.0167868	16	0.0355438	Yes	No
Artery-Aorta	382	SLC16A1	ENSG00000155380.11	1	0.00245038	0.0367557	15	0.0534698	No	No
Artery-Aorta	382	RP11-31F15.2	ENSG00000238198.1	1	0.000726734	0.010901	15	0.0300771	Yes	No
Artery-Aorta	382	LRIG2	ENSG00000198799.11	1	0.00795202	0.11928	15	0.127584	No	No
Artery-Aorta	382	MAGI3	ENSG00000081026.18	1	0.000101313	0.00172232	17	0.0187486	Yes	No
Artery-Aorta	382	PHTF1	ENSG00000116793.15	1	9.55776e-06	0.000143366	15	0.0134955	Yes	No
Artery-Aorta	382	RSBN1	ENSG00000081019.13	1	0.000250431	0.00375646	15	0.0221167	Yes	No
Artery-Aorta	382	PTPN22	ENSG00000134242.15	1	0.00206373	0.0309559	15	0.048309	Yes	No
Artery-Aorta	382	BCL2L15	ENSG00000188761.11	1	0.000155455	0.00217637	14	0.0193824	Yes	No
Artery-Aorta	382	AP4B1	ENSG00000134262.12	1	0.000589773	0.00825682	14	0.0274451	Yes	No
Artery-Aorta	382	DCLRE1B	ENSG00000118655.4	1	0.0125197	0.175276	14	0.180575	No	No
Artery-Aorta	382	HIPK1	ENSG00000163349.21	1	0.000229184	0.00343775	15	0.0219913	Yes	No
Artery-Aorta	382	OLFML3	ENSG00000116774.11	1	0.00149383	0.0224074	15	0.0405527	Yes	No
Artery-Aorta	382	SYT6	ENSG00000134207.14	1	0.000336374	0.00538198	16	0.0242889	Yes	No
Artery-Aorta	382	TRIM33	ENSG00000197323.11	1	0.00180298	0.0306506	17	0.048057	Yes	No
Artery-Aorta	382	BCAS2	ENSG00000116752.5	1	0.00126644	0.0202631	16	0.0386652	Yes	No
Artery-Aorta	382	DENND2C	ENSG00000175984.14	1	0.00034382	0.00584494	17	0.0248194	Yes	No
Artery-Aorta	382	AMPD1	ENSG00000116748.21	1	0.00176316	0.0299738	17	0.0474024	Yes	No
Artery-Aorta	382	NRAS	ENSG00000213281.4	1	0.000708388	0.0120426	17	0.031179	Yes	No
Artery-Aorta	382	CSDE1	ENSG00000009307.15	1	0.000873865	0.0157296	18	0.0347037	Yes	No
Artery-Aorta	382	SIKE1	ENSG00000052723.11	1	0.00426917	0.0768451	18	0.0885488	No	No
Artery-Aorta	382	TSHB	ENSG00000134200.3	1	0.00413342	0.0744016	18	0.0864308	No	No
Artery-Aorta	382	TSPAN2	ENSG00000134198.9	1	0.000261714	0.00471085	18	0.0235458	Yes	No
Artery-Aorta	382	NGF	ENSG00000134259.3	1	0.00137881	0.0234398	17	0.0414642	Yes	No
Artery-Aorta	382	VANGL1	ENSG00000173218.14	1	0.00116657	0.0186651	16	0.0371713	Yes	No
Artery-Aorta	382	CASQ2	ENSG00000118729.11	1	0.00301477	0.0482364	16	0.0633073	No	No
Artery-Aorta	382	SLC22A15	ENSG00000163393.12	1	0.00291213	0.0465941	16	0.0619282	No	No
Artery-Aorta	382	ATP1A1	ENSG00000163399.15	1	0.00381096	0.0571644	15	0.0709491	No	No
Artery-Aorta	382	LINC01762	ENSG00000233154.5	1	0.00100126	0.0150189	15	0.0340559	Yes	No
Artery-Aorta	382	RP5-1086K13.1	ENSG00000224950.2	1	0.00512178	0.0768267	15	0.0885451	No	No
Artery-Aorta	382	CD58	ENSG00000116815.15	1	0.000106565	0.00159847	15	0.0185619	Yes	No
Artery-Aorta	382	IGSF3	ENSG00000143061.17	1	0.000638806	0.0102209	16	0.0294395	Yes	No
Artery-Aorta	382	CD2	ENSG00000116824.4	1	0.0071014	0.0994196	14	0.109099	No	No
Artery-Aorta	382	RP4-753F5.1	ENSG00000272715.1	1	0.000354841	0.00461294	13	0.0233068	Yes	No
Artery-Aorta	382	PTGFRN	ENSG00000134247.9	1	0.000130658	0.00182922	14	0.0188984	Yes	No
Artery-Aorta	382	CD101	ENSG00000134256.12	1	0.00373504	0.0485555	13	0.0636184	No	No
Artery-Aorta	382	TTF2	ENSG00000116830.11	1	0.00111845	0.0145399	13	0.0335749	Yes	No
Artery-Aorta	382	TRIM45	ENSG00000134253.9	1	0.000378117	0.00491552	13	0.0237803	Yes	No
Artery-Aorta	382	VTCN1	ENSG00000134258.16	1	0.00787974	0.102437	13	0.111898	No	No
Artery-Aorta	382	RP11-188D8.1	ENSG00000271427.1	1	0.00251988	0.0327584	13	0.0498882	Yes	No
Artery-Aorta	382	MAN1A2	ENSG00000198162.12	1	0.000144747	0.00202646	14	0.0192526	Yes	No
Artery-Aorta	382	FAM46C	ENSG00000183508.4	1	0.000441883	0.00662824	15	0.0258307	Yes	No
Artery-Aorta	382	GDAP2	ENSG00000196505.10	1	0.00359372	0.0610933	17	0.0743812	No	No
Artery-Aorta	382	WDR3	ENSG00000065183.15	1	0.00178302	0.0303113	17	0.0477517	Yes	No
Artery-Aorta	382	TBX15	ENSG00000092607.13	1	0.00345403	0.0587186	17	0.0722738	No	No
Artery-Aorta	382	WARS2	ENSG00000116874.11	1	0.00241805	0.0386889	16	0.0550565	No	No
Artery-Aorta	382	HSD3B2	ENSG00000203859.9	1	7.89676e-06	0.000118451	15	0.0134955	Yes	No
Artery-Aorta	382	ZNF697	ENSG00000143067.4	1	0.00074044	0.00962571	13	0.0288843	Yes	No
Artery-Aorta	382	PHGDH	ENSG00000092621.11	1	0.006564	0.0853319	13	0.0962079	No	No
Artery-Aorta	382	HMGCS2	ENSG00000134240.11	1	0.0131261	0.157513	12	0.163623	No	No
Artery-Aorta	382	NOTCH2	ENSG00000134250.19	1	0.00201462	0.0241754	12	0.0421399	Yes	No
Artery-Aorta	382	SEC22B	ENSG00000265808.3	1	0.00857995	0.0857995	10	0.0966479	No	No
Artery-Aorta	382	NBPF26	ENSG00000273136.6	1	0.00248286	0.0148972	6	0.0339498	Yes	No
Artery-Aorta	382	LINC00623	ENSG00000226067.6	1	0.0372968	0.149187	4	0.155685	No	No
Artery-Aorta	382	FCGR1B	ENSG00000198019.12	1	0.0256199	0.10248	4	0.111931	No	No
Artery-Aorta	382	FAM72B	ENSG00000188610.12	1	0.00072752	0.00291008	4	0.0208622	Yes	No
Artery-Aorta	382	SRGAP2C	ENSG00000171943.11	1	0.00348137	0.0139255	4	0.0330047	Yes	No
Artery-Aorta	382	CH17-437K3.1	ENSG00000227082.1	1	0.0182771	0.0548314	3	0.0689773	No	No
Artery-Aorta	382	RP11-403I13.5	ENSG00000232721.2	1	0.0686272	0.0686272	1	0.0812331	No	No
Artery-Aorta	382	RP5-998N21.4	ENSG00000234571.1	1	0.0435913	0.0435913	1	0.0593025	No	No
Artery-Aorta	382	HIST2H3PS2	ENSG00000203818.7	1	0.053912	0.053912	1	0.0681739	No	No
Artery-Aorta	382	RP11-14N7.2	ENSG00000232527.7	1	0.00749095	0.00749095	1	0.0267196	Yes	No
Artery-Aorta	382	NBPF15	ENSG00000266338.6	1	0.000296823	0.000296823	1	0.0142337	Yes	No
Artery-Aorta	382	SRGAP2B	ENSG00000196369.10	1	0.00193315	0.00579945	3	0.0248194	Yes	No
Artery-Aorta	382	FAM72D	ENSG00000215784.5	1	0.0746276	0.223883	3	0.227388	No	No
Artery-Aorta	382	NBPF20	ENSG00000162825.16	1	0.0153976	0.0461928	3	0.0615527	No	No
Artery-Aorta	382	GPR89A	ENSG00000117262.18	1	0.00891158	0.0267347	3	0.0444058	Yes	No
Artery-Aorta	382	PDZK1	ENSG00000174827.13	1	0.000423227	0.00169291	4	0.0186922	Yes	No
Artery-Aorta	382	CD160	ENSG00000117281.15	1	0.00735103	0.0294041	4	0.0469004	Yes	No
Artery-Aorta	382	RNF115	ENSG00000265491.4	1	0.00049871	0.00199484	4	0.0192196	Yes	No
Artery-Aorta	382	POLR3C	ENSG00000186141.8	1	0.000229463	0.000917852	4	0.0169007	Yes	No
Artery-Aorta	382	NUDT17	ENSG00000186364.11	1	0.014906	0.059624	4	0.0730958	No	No
Artery-Aorta	382	PIAS3	ENSG00000131788.15	1	0.00253759	0.0101504	4	0.0293847	Yes	No
Artery-Aorta	382	ANKRD35	ENSG00000198483.12	1	0.00635413	0.0254165	4	0.0433382	Yes	No
Artery-Aorta	382	ITGA10	ENSG00000143127.12	1	0.000526516	0.00210606	4	0.0193139	Yes	No
Artery-Aorta	382	PEX11B	ENSG00000131779.10	1	0.00999969	0.0399988	4	0.0561901	No	No
Artery-Aorta	382	RBM8A	ENSG00000265241.6	1	0.00521157	0.0208463	4	0.0391481	Yes	No
Artery-Aorta	382	LIX1L	ENSG00000271601.3	1	0.00106996	0.00534982	5	0.0242668	Yes	No
Artery-Aorta	382	ANKRD34A	ENSG00000272031.2	1	0.00273956	0.0136978	5	0.0327353	Yes	No
Artery-Aorta	382	POLR3GL	ENSG00000121851.12	1	0.000728979	0.00364489	5	0.0220739	Yes	No
Artery-Aorta	382	TXNIP	ENSG00000265972.5	1	0.0173659	0.0868297	5	0.0975512	No	No
Artery-Aorta	382	HFE2	ENSG00000168509.19	1	0.00780033	0.046802	6	0.0620965	No	No
Artery-Aorta	382	LINC01719	ENSG00000233396.7	1	4.02818e-05	0.000241691	6	0.0140797	Yes	No
Artery-Aorta	382	NBPF10	ENSG00000271425.7	1	0.00580521	0.0406365	7	0.0566949	No	No
Artery-Aorta	382	NOTCH2NL	ENSG00000264343.5	1	0.000768048	0.00614438	8	0.025158	Yes	No
Artery-Aorta	382	CH17-408M7.1	ENSG00000277420.1	1	0.0031908	0.0350988	11	0.0519869	No	No
Artery-Aorta	382	NBPF12	ENSG00000268043.7	1	0.00324034	0.038884	12	0.0552261	No	No
Artery-Aorta	382	PRKAB2	ENSG00000131791.7	1	0.00281444	0.0365877	13	0.0533559	No	No
Artery-Aorta	382	FMO5	ENSG00000131781.12	1	0.00941515	0.122397	13	0.130458	No	No
Artery-Aorta	382	CHD1L	ENSG00000131778.18	1	0.00238818	0.0310464	13	0.048389	Yes	No
Artery-Aorta	382	BCL9	ENSG00000116128.10	1	0.000470897	0.00659256	14	0.0257803	Yes	No
Artery-Aorta	382	ACP6	ENSG00000162836.11	1	0.00534693	0.074857	14	0.0868062	No	No
Artery-Aorta	382	GJA5	ENSG00000265107.2	1	0.000406403	0.00528324	13	0.0242114	Yes	No
Artery-Aorta	382	GPR89B	ENSG00000188092.14	1	0.000271164	0.00352513	13	0.0220404	Yes	No
Artery-Aorta	382	RP6-74O6.2	ENSG00000215859.8	1	5.36978e-05	0.000644374	12	0.016262	Yes	No
Artery-Aorta	382	RP11-94I2.4	ENSG00000274372.4	1	7.75435e-05	0.000930521	12	0.0169338	Yes	No
Artery-Aorta	382	NBPF11	ENSG00000263956.6	1	0.00539425	0.0593368	11	0.0728198	No	No
Artery-Aorta	382	RP4-565E6.1	ENSG00000227733.9	1	0.0122104	0.134315	11	0.141599	No	No
Artery-Aorta	382	RP6-74O6.6	ENSG00000272824.1	1	0.00244366	0.021993	9	0.0401801	Yes	No
Artery-Aorta	382	NBPF14	ENSG00000270629.5	1	0.000765002	0.00535502	7	0.0242668	Yes	No
Artery-Aorta	382	PDE4DIP	ENSG00000178104.19	1	0.0114303	0.080012	7	0.0913744	No	No
Artery-Aorta	382	RP4-791M13.3	ENSG00000254539.1	1	0.00100274	0.00601643	6	0.0250213	Yes	No
Artery-Aorta	382	NBPF9	ENSG00000269713.7	1	0.00393079	0.0235847	6	0.0416166	Yes	No
Artery-Aorta	382	CH17-189H20.1	ENSG00000274265.4	1	0.00213623	0.0128174	6	0.0319568	Yes	No
Artery-Aorta	382	RP11-326G21.1	ENSG00000272755.1	1	0.0192343	0.115406	6	0.12394	No	No
Artery-Aorta	382	NBPF19	ENSG00000271383.6	1	0.000105454	0.000843635	8	0.0164887	Yes	No
Artery-Aorta	382	LINC00869	ENSG00000277147.4	1	0.0322765	0.258212	8	0.261044	No	No
Artery-Aorta	382	RP11-353N4.6	ENSG00000275557.1	1	0.000125308	0.00100247	8	0.0171413	Yes	No
Artery-Aorta	382	FCGR1A	ENSG00000150337.13	1	0.00502588	0.045233	9	0.0607869	No	No
Artery-Aorta	382	HIST2H2BF	ENSG00000203814.6	1	0.0021689	0.0195201	9	0.0379335	Yes	No
Artery-Aorta	382	HIST2H3D	ENSG00000183598.3	1	0.00186425	0.0167783	9	0.0355389	Yes	No
Artery-Aorta	382	HIST2H4A	ENSG00000270882.2	1	0.0033117	0.0298053	9	0.0472306	Yes	No
Artery-Aorta	382	HIST2H2BE	ENSG00000184678.10	1	0.00600159	0.0540143	9	0.0682765	No	No
Artery-Aorta	382	HIST2H2AC	ENSG00000184260.5	1	0.0175484	0.157936	9	0.164023	No	No
Artery-Aorta	382	BOLA1	ENSG00000178096.8	1	0.000108521	0.000976692	9	0.0170352	Yes	No
Artery-Aorta	382	SV2A	ENSG00000159164.9	1	0.00723135	0.0650822	9	0.0779605	No	No
Artery-Aorta	382	SF3B4	ENSG00000143368.9	1	0.00270509	0.0243458	9	0.0423102	Yes	No
Artery-Aorta	382	MTMR11	ENSG00000014914.20	1	0.00236109	0.0212498	9	0.0395442	Yes	No
Artery-Aorta	382	OTUD7B	ENSG00000264522.5	1	0.00299536	0.0299536	10	0.0473928	Yes	No
Artery-Aorta	382	VPS45	ENSG00000136631.12	1	0.0030843	0.030843	10	0.0482206	Yes	No
Artery-Aorta	382	PLEKHO1	ENSG00000023902.13	1	0.0031139	0.031139	10	0.0484528	Yes	No
Artery-Aorta	382	ANP32E	ENSG00000143401.14	1	0.00447495	0.0447495	10	0.0603411	No	No
Artery-Aorta	382	CA14	ENSG00000118298.10	1	0.0172186	0.172186	10	0.17759	No	No
Artery-Aorta	382	APH1A	ENSG00000117362.12	1	0.0135382	0.135382	10	0.142613	No	No
Artery-Aorta	382	C1orf54	ENSG00000118292.8	1	0.00247242	0.0247242	10	0.0426561	Yes	No
Artery-Aorta	382	CIART	ENSG00000159208.15	1	0.00357215	0.0357215	10	0.0525713	No	No
Artery-Aorta	382	MRPS21	ENSG00000266472.5	1	0.0029358	0.029358	10	0.0468707	Yes	No
Artery-Aorta	382	PRPF3	ENSG00000117360.12	1	0.0153465	0.153465	10	0.159683	No	No
Artery-Aorta	382	RPRD2	ENSG00000163125.15	1	0.00110894	0.0110894	10	0.0302809	Yes	No
Artery-Aorta	382	TARS2	ENSG00000143374.16	1	0.00755106	0.0755106	10	0.0873501	No	No
Artery-Aorta	382	ECM1	ENSG00000143369.14	1	0.00621741	0.0683915	11	0.0810122	No	No
Artery-Aorta	382	FALEC	ENSG00000228126.1	1	0.0049781	0.0547591	11	0.0689114	No	No
Artery-Aorta	382	ADAMTSL4	ENSG00000143382.14	1	0.00187321	0.0206053	11	0.0388937	Yes	No
Artery-Aorta	382	MCL1	ENSG00000143384.12	1	0.000670819	0.00737901	11	0.0266042	Yes	No
Artery-Aorta	382	ENSA	ENSG00000143420.18	1	0.00551105	0.0606216	11	0.0739458	No	No
Artery-Aorta	382	GOLPH3L	ENSG00000143457.10	1	0.0121399	0.133539	11	0.140933	No	No
Artery-Aorta	382	HORMAD1	ENSG00000143452.15	1	0.0010122	0.0111342	11	0.03034	Yes	No
Artery-Aorta	382	CTSS	ENSG00000163131.10	1	0.00122194	0.0146633	12	0.0337265	Yes	No
Artery-Aorta	382	CTSK	ENSG00000143387.12	1	0.00394275	0.047313	12	0.062566	No	No
Artery-Aorta	382	ARNT	ENSG00000143437.20	1	0.000119999	0.00143999	12	0.0182038	Yes	No
Artery-Aorta	382	SETDB1	ENSG00000143379.12	1	0.0053979	0.0647748	12	0.0776657	No	No
Artery-Aorta	382	CERS2	ENSG00000143418.19	1	0.000994314	0.0119318	12	0.0310656	Yes	No
Artery-Aorta	382	ANXA9	ENSG00000143412.9	1	0.000309439	0.0040227	13	0.0222737	Yes	No
Artery-Aorta	382	MINDY1	ENSG00000143409.15	1	0.00430761	0.0559989	13	0.0699886	No	No
Artery-Aorta	382	PRUNE1	ENSG00000143363.15	1	0.0113264	0.147244	13	0.153803	No	No
Artery-Aorta	382	BNIPL	ENSG00000163141.18	1	0.00905891	0.108707	12	0.117654	No	No
Artery-Aorta	382	C1orf56	ENSG00000143443.9	1	0.00609181	0.0731018	12	0.0852051	No	No
Artery-Aorta	382	CDC42SE1	ENSG00000197622.12	1	0.000764275	0.00917129	12	0.0283657	Yes	No
Artery-Aorta	382	MLLT11	ENSG00000213190.3	1	8.36002e-05	0.0010032	12	0.0171413	Yes	No
Artery-Aorta	382	GABPB2	ENSG00000143458.11	1	0.00208721	0.0250465	12	0.0429603	Yes	No
Artery-Aorta	382	SEMA6C	ENSG00000143434.15	1	0.0109523	0.131428	12	0.138999	No	No
Artery-Aorta	382	TNFAIP8L2	ENSG00000163154.5	1	0.00762276	0.0914732	12	0.101821	No	No
Artery-Aorta	382	LYSMD1	ENSG00000163155.11	1	0.00433943	0.0520731	12	0.0665738	No	No
Artery-Aorta	382	SCNM1	ENSG00000163156.11	1	0.00327369	0.0392842	12	0.0555876	No	No
Artery-Aorta	382	TMOD4	ENSG00000163157.14	1	0.00567647	0.0681176	12	0.0807772	No	No
Artery-Aorta	382	VPS72	ENSG00000163159.12	1	0.00282196	0.0338635	12	0.0508617	No	No
Artery-Aorta	382	PIP5K1A	ENSG00000143398.19	1	0.000828945	0.0107763	13	0.0299561	Yes	No
Artery-Aorta	382	PSMD4	ENSG00000159352.15	1	0.00106762	0.0128115	12	0.0319547	Yes	No
Artery-Aorta	382	ZNF687	ENSG00000143373.17	1	0.000692907	0.00900779	13	0.028239	Yes	No
Artery-Aorta	382	PI4KB	ENSG00000143393.16	1	0.00257429	0.0334657	13	0.0504868	No	No
Artery-Aorta	382	RFX5	ENSG00000143390.17	1	0.000905418	0.0117704	13	0.0308853	Yes	No
Artery-Aorta	382	SELENBP1	ENSG00000143416.20	1	2.77157e-05	0.000332588	12	0.0142337	Yes	No
Artery-Aorta	382	PSMB4	ENSG00000159377.10	1	0.00301164	0.0361397	12	0.0529284	No	No
Artery-Aorta	382	POGZ	ENSG00000143442.21	1	5.17081e-05	0.000672205	13	0.016262	Yes	No
Artery-Aorta	382	CGN	ENSG00000143375.14	1	0.000328262	0.00393914	12	0.0222737	Yes	No
Artery-Aorta	382	TUFT1	ENSG00000143367.15	1	0.00190777	0.024801	13	0.0427484	Yes	No
Artery-Aorta	382	SNX27	ENSG00000143376.12	1	0.000691741	0.00899264	13	0.0282164	Yes	No
Artery-Aorta	382	RIIAD1	ENSG00000178796.12	1	0.00147068	0.0191189	13	0.0375079	Yes	No
Artery-Aorta	382	MRPL9	ENSG00000143436.10	1	0.00165034	0.0214545	13	0.0397561	Yes	No
Artery-Aorta	382	OAZ3	ENSG00000143450.16	1	0.000349103	0.00453834	13	0.0231342	Yes	No
Artery-Aorta	382	TDRKH	ENSG00000182134.15	1	0.000317149	0.00412293	13	0.0224696	Yes	No
Artery-Aorta	382	RORC	ENSG00000143365.17	1	0.00133979	0.0174173	13	0.0361108	Yes	No
Artery-Aorta	382	C2CD4D	ENSG00000225556.1	1	0.00317255	0.0412432	13	0.0572812	No	No
Artery-Aorta	382	THEM5	ENSG00000196407.11	1	0.00288209	0.0374672	13	0.0540915	No	No
Artery-Aorta	382	THEM4	ENSG00000159445.12	1	0.00207974	0.0270366	13	0.0446321	Yes	No
Artery-Aorta	382	S100A10	ENSG00000197747.8	1	0.00369303	0.0480094	13	0.0631295	No	No
Artery-Aorta	382	S100A11	ENSG00000163191.5	1	0.00112401	0.0157361	14	0.0347088	Yes	No
Artery-Aorta	382	TCHH	ENSG00000159450.12	1	5.23656e-07	7.33118e-06	14	0.00809167	Yes	Yes
Artery-Aorta	382	HRNR	ENSG00000197915.5	1	0.000469089	0.00703634	15	0.0262775	Yes	No
Artery-Aorta	382	FLG	ENSG00000143631.10	1	0.000832346	0.0133175	16	0.0323883	Yes	No
Artery-Aorta	382	FLG2	ENSG00000143520.6	1	0.011026	0.176415	16	0.181674	No	No
Artery-Aorta	382	CRNN	ENSG00000143536.7	1	0.00330208	0.0528333	16	0.0672121	No	No
Artery-Aorta	382	CRCT1	ENSG00000169509.5	1	0.00205439	0.0349246	17	0.0518394	No	No
Artery-Aorta	382	C1orf68	ENSG00000198854.5	1	0.00506054	0.0860292	17	0.0968233	No	No
Artery-Aorta	382	KPRP	ENSG00000203786.6	1	0.00340616	0.0579047	17	0.0715587	No	No
Artery-Aorta	382	IVL	ENSG00000163207.6	1	0.000986479	0.0157837	16	0.0347546	Yes	No
Artery-Aorta	382	SPRR1A	ENSG00000169474.4	1	0.00030766	0.00492256	16	0.0237911	Yes	No
Artery-Aorta	382	SPRR3	ENSG00000163209.14	1	0.000423331	0.0067733	16	0.0259642	Yes	No
Artery-Aorta	382	SPRR1B	ENSG00000169469.8	1	0.0103974	0.166359	16	0.172015	No	No
Artery-Aorta	382	SPRR2D	ENSG00000163216.6	1	0.0318022	0.508835	16	0.509358	No	No
Artery-Aorta	382	SPRR2A	ENSG00000241794.1	1	0.00768059	0.122889	16	0.130941	No	No
Artery-Aorta	382	SPRR2E	ENSG00000203785.8	1	0.00413135	0.0661016	16	0.0788832	No	No
Artery-Aorta	382	SPRR2G	ENSG00000159516.8	1	0.00355786	0.0569257	16	0.0707783	No	No
Artery-Aorta	382	LOR	ENSG00000203782.5	1	0.00584232	0.0876348	15	0.0983044	No	No
Artery-Aorta	382	S100A9	ENSG00000163220.10	1	0.00332236	0.0498354	15	0.0647312	No	No
Artery-Aorta	382	S100A12	ENSG00000163221.8	1	0.0194452	0.311123	16	0.312999	No	No
Artery-Aorta	382	S100A8	ENSG00000143546.9	1	0.000722254	0.0115561	16	0.0307092	Yes	No
Artery-Aorta	382	S100A7	ENSG00000143556.8	1	0.000891803	0.0142688	16	0.0333183	Yes	No
Artery-Aorta	382	S100A6	ENSG00000197956.9	1	0.00269443	0.0431108	16	0.0588556	No	No
Artery-Aorta	382	S100A5	ENSG00000196420.7	1	0.0084685	0.135496	16	0.142681	No	No
Artery-Aorta	382	S100A4	ENSG00000196154.11	1	0.00482198	0.0771516	16	0.0888202	No	No
Artery-Aorta	382	S100A3	ENSG00000188015.9	1	0.0106535	0.170455	16	0.175961	No	No
Artery-Aorta	382	S100A2	ENSG00000196754.10	1	0.00587772	0.0881658	15	0.098824	No	No
Artery-Aorta	382	S100A16	ENSG00000188643.10	1	0.00305131	0.0488209	16	0.0638609	No	No
Artery-Aorta	382	S100A14	ENSG00000189334.8	1	0.00189778	0.0303645	16	0.0477838	Yes	No
Artery-Aorta	382	S100A13	ENSG00000189171.14	1	0.00176162	0.028186	16	0.0457575	Yes	No
Artery-Aorta	382	S100A1	ENSG00000160678.11	1	0.00460073	0.069011	15	0.0815716	No	No
Artery-Aorta	382	CHTOP	ENSG00000160679.12	1	0.000844632	0.0126695	15	0.0317735	Yes	No
Artery-Aorta	382	SNAPIN	ENSG00000143553.10	1	0.000746585	0.0111988	15	0.0304009	Yes	No
Artery-Aorta	382	ILF2	ENSG00000143621.16	1	0.00179824	0.0269737	15	0.0445814	Yes	No
Artery-Aorta	382	NPR1	ENSG00000169418.9	1	0.016488	0.24732	15	0.250365	No	No
Artery-Aorta	382	INTS3	ENSG00000143624.13	1	0.00258177	0.0387265	15	0.055086	No	No
Artery-Aorta	382	SLC27A3	ENSG00000143554.13	1	0.00220847	0.0331271	15	0.0501661	No	No
Artery-Aorta	382	GATAD2B	ENSG00000143614.9	1	1.55915e-05	0.000249464	16	0.0140892	Yes	No
Artery-Aorta	382	DENND4B	ENSG00000198837.9	1	0.000669002	0.010704	16	0.0298927	Yes	No
Artery-Aorta	382	CRTC2	ENSG00000160741.16	1	0.00238543	0.0381669	16	0.0546601	No	No
Artery-Aorta	382	SLC39A1	ENSG00000143570.17	1	0.000703268	0.0112523	16	0.0304753	Yes	No
Artery-Aorta	382	CREB3L4	ENSG00000143578.15	1	0.00144877	0.0231803	16	0.0412185	Yes	No
Artery-Aorta	382	JTB	ENSG00000143543.14	1	0.000250606	0.0040097	16	0.0222737	Yes	No
Artery-Aorta	382	RP11-422P24.11	ENSG00000272654.1	1	0.000238747	0.00381994	16	0.0221525	Yes	No
Artery-Aorta	382	RAB13	ENSG00000143545.8	1	0.00235536	0.0376858	16	0.0542694	No	No
Artery-Aorta	382	RPS27	ENSG00000177954.11	1	9.28002e-05	0.0014848	16	0.018317	Yes	No
Artery-Aorta	382	NUP210L	ENSG00000143552.9	1	0.000639863	0.0102378	16	0.0294457	Yes	No
Artery-Aorta	382	TPM3	ENSG00000143549.19	1	0.00292153	0.0409014	14	0.056915	No	No
Artery-Aorta	382	C1orf43	ENSG00000143612.19	1	0.000267756	0.00374859	14	0.0221167	Yes	No
Artery-Aorta	382	UBAP2L	ENSG00000143569.18	1	1.57063e-05	0.000219888	14	0.0140048	Yes	No
Artery-Aorta	382	HAX1	ENSG00000143575.14	1	0.000604257	0.0084596	14	0.0277108	Yes	No
Artery-Aorta	382	ATP8B2	ENSG00000143515.16	1	0.00202397	0.0263116	13	0.0441021	Yes	No
Artery-Aorta	382	IL6R	ENSG00000160712.12	1	0.00136038	0.0163246	12	0.0351994	Yes	No
Artery-Aorta	382	SHE	ENSG00000169291.9	1	0.000620639	0.00744767	12	0.0266776	Yes	No
Artery-Aorta	382	TDRD10	ENSG00000163239.12	1	2.56443e-05	0.000307731	12	0.0142337	Yes	No
Artery-Aorta	382	UBE2Q1	ENSG00000160714.9	1	0.00108213	0.0129856	12	0.0321156	Yes	No
Artery-Aorta	382	ADAR	ENSG00000160710.15	1	0.00073434	0.00807774	11	0.027254	Yes	No
Artery-Aorta	382	KCNN3	ENSG00000143603.18	1	0.000158368	0.00174205	11	0.0188176	Yes	No
Artery-Aorta	382	PMVK	ENSG00000163344.5	1	3.24839e-05	0.000357323	11	0.0144766	Yes	No
Artery-Aorta	382	PBXIP1	ENSG00000163346.16	1	0.00150475	0.0165523	11	0.035338	Yes	No
Artery-Aorta	382	PYGO2	ENSG00000163348.3	1	2.4956e-05	0.000274516	11	0.0141952	Yes	No
Artery-Aorta	382	SHC1	ENSG00000160691.18	1	0.00146098	0.0160707	11	0.0349835	Yes	No
Artery-Aorta	382	CKS1B	ENSG00000173207.12	1	6.48257e-05	0.000713082	11	0.0162762	Yes	No
Artery-Aorta	382	FLAD1	ENSG00000160688.18	1	0.0113989	0.125388	11	0.133271	No	No
Artery-Aorta	382	ZBTB7B	ENSG00000160685.13	1	0.000291255	0.0032038	11	0.0215613	Yes	No
Artery-Aorta	382	DCST2	ENSG00000163354.14	1	0.00222357	0.0244592	11	0.042433	Yes	No
Artery-Aorta	382	DCST1	ENSG00000163357.10	1	0.000431279	0.00474406	11	0.0235595	Yes	No
Artery-Aorta	382	ADAM15	ENSG00000143537.13	1	0.000159948	0.00175943	11	0.0188176	Yes	No
Artery-Aorta	382	EFNA4	ENSG00000243364.7	1	0.000355924	0.00391516	11	0.0222615	Yes	No
Artery-Aorta	382	EFNA3	ENSG00000143590.13	1	0.000277754	0.00305529	11	0.0211831	Yes	No
Artery-Aorta	382	EFNA1	ENSG00000169242.11	1	0.000194569	0.00214026	11	0.0193139	Yes	No
Artery-Aorta	382	SLC50A1	ENSG00000169241.17	1	0.000147422	0.00162164	11	0.0186031	Yes	No
Artery-Aorta	382	DPM3	ENSG00000179085.7	1	0.000236638	0.00260302	11	0.0201631	Yes	No
Artery-Aorta	382	KRTCAP2	ENSG00000163463.11	1	0.000565302	0.00621832	11	0.0252349	Yes	No
Artery-Aorta	382	TRIM46	ENSG00000163462.17	1	0.00371115	0.0408226	11	0.0568324	No	No
Artery-Aorta	382	MUC1	ENSG00000185499.16	1	0.00010892	0.00119812	11	0.0177655	Yes	No
Artery-Aorta	382	THBS3	ENSG00000169231.13	1	0.00339236	0.037316	11	0.0539711	No	No
Artery-Aorta	382	MTX1	ENSG00000173171.14	1	1.28848e-05	0.000141732	11	0.0134955	Yes	No
Artery-Aorta	382	GBA	ENSG00000177628.15	1	0.000484158	0.00532574	11	0.0242564	Yes	No
Artery-Aorta	382	FAM189B	ENSG00000160767.20	1	0.00505118	0.055563	11	0.069634	No	No
Artery-Aorta	382	SCAMP3	ENSG00000116521.10	1	0.00148989	0.0163888	11	0.0352371	Yes	No
Artery-Aorta	382	CLK2	ENSG00000176444.18	1	0.00135558	0.0149114	11	0.0339538	Yes	No
Artery-Aorta	382	HCN3	ENSG00000143630.9	1	0.0034712	0.0381832	11	0.05467	No	No
Artery-Aorta	382	FDPS	ENSG00000160752.14	1	0.0014746	0.0162206	11	0.0351077	Yes	No
Artery-Aorta	382	RUSC1	ENSG00000160753.15	1	0.00287251	0.0315976	11	0.0488423	Yes	No
Artery-Aorta	382	ASH1L	ENSG00000116539.12	1	0.000982636	0.0117916	12	0.0309177	Yes	No
Artery-Aorta	382	MSTO1	ENSG00000125459.14	1	0.000241182	0.00241182	10	0.0198731	Yes	No
Artery-Aorta	382	YY1AP1	ENSG00000163374.19	1	0.00133374	0.0133374	10	0.0324137	Yes	No
Artery-Aorta	382	DAP3	ENSG00000132676.15	1	0.00269754	0.0269754	10	0.0445814	Yes	No
Artery-Aorta	382	GON4L	ENSG00000116580.18	1	0.00290329	0.0290329	10	0.0465608	Yes	No
Artery-Aorta	382	SYT11	ENSG00000132718.8	1	0.000966537	0.00869883	9	0.0279623	Yes	No
Artery-Aorta	382	RIT1	ENSG00000143622.10	1	0.000460008	0.00414007	9	0.0224778	Yes	No
Artery-Aorta	382	KIAA0907	ENSG00000132680.10	1	4.08408e-05	0.000367568	9	0.0145497	Yes	No
Artery-Aorta	382	RXFP4	ENSG00000173080.5	1	0.00190966	0.017187	9	0.0358667	Yes	No
Artery-Aorta	382	ARHGEF2	ENSG00000116584.17	1	0.000187391	0.00187391	10	0.0190259	Yes	No
Artery-Aorta	382	SSR2	ENSG00000163479.13	1	0.000136901	0.00136901	10	0.0181159	Yes	No
Artery-Aorta	382	UBQLN4	ENSG00000160803.7	1	0.000120358	0.00120358	10	0.0177655	Yes	No
Artery-Aorta	382	LAMTOR2	ENSG00000116586.11	1	0.00895494	0.0895494	10	0.100061	No	No
Artery-Aorta	382	RAB25	ENSG00000132698.14	1	1.82868e-05	0.000182868	10	0.0138611	Yes	No
Artery-Aorta	382	MEX3A	ENSG00000254726.2	1	7.56332e-05	0.000756332	10	0.0164157	Yes	No
Artery-Aorta	382	LMNA	ENSG00000160789.19	1	0.000432306	0.00475537	11	0.0235616	Yes	No
Artery-Aorta	382	SEMA4A	ENSG00000196189.12	1	0.00271642	0.0271642	10	0.0447584	Yes	No
Artery-Aorta	382	SLC25A44	ENSG00000160785.13	1	0.0029006	0.0319065	11	0.0491377	Yes	No
Artery-Aorta	382	PMF1	ENSG00000160783.19	1	0.0146115	0.160727	11	0.166724	No	No
Artery-Aorta	382	BGLAP	ENSG00000242252.1	1	0.000679057	0.00746963	11	0.0267069	Yes	No
Artery-Aorta	382	PAQR6	ENSG00000160781.15	1	0.00134532	0.0147985	11	0.0338803	Yes	No
Artery-Aorta	382	SMG5	ENSG00000198952.8	1	0.00907091	0.09978	11	0.109413	No	No
Artery-Aorta	382	TMEM79	ENSG00000163472.18	1	0.00342845	0.037713	11	0.0542879	No	No
Artery-Aorta	382	GLMP	ENSG00000198715.11	1	0.00248176	0.0272993	11	0.0448839	Yes	No
Artery-Aorta	382	CCT3	ENSG00000163468.14	1	0.00407657	0.0489188	12	0.063945	No	No
Artery-Aorta	382	TSACC	ENSG00000163467.11	1	0.00321557	0.0385868	12	0.0549536	No	No
Artery-Aorta	382	MEF2D	ENSG00000116604.17	1	0.000348839	0.00488374	14	0.0237165	Yes	No
Artery-Aorta	382	RP11-284F21.8	ENSG00000260460.1	1	7.86253e-05	0.00110075	14	0.0174712	Yes	No
Artery-Aorta	382	IQGAP3	ENSG00000183856.10	1	0.00138896	0.0194454	14	0.0378532	Yes	No
Artery-Aorta	382	TTC24	ENSG00000187862.11	1	0.00214268	0.0299976	14	0.0474194	Yes	No
Artery-Aorta	382	NAXE	ENSG00000163382.11	1	0.000959359	0.013431	14	0.0325066	Yes	No
Artery-Aorta	382	GPATCH4	ENSG00000160818.16	1	0.00155872	0.0218221	14	0.040077	Yes	No
Artery-Aorta	382	HAPLN2	ENSG00000132702.12	1	0.00695404	0.104311	15	0.113598	No	No
Artery-Aorta	382	RP11-284F21.9	ENSG00000272068.1	1	0.000754198	0.011313	15	0.0305008	Yes	No
Artery-Aorta	382	BCAN	ENSG00000132692.18	1	5.7534e-05	0.00086301	15	0.0165201	Yes	No
Artery-Aorta	382	NES	ENSG00000132688.10	1	0.00104126	0.0156189	15	0.0346154	Yes	No
Artery-Aorta	382	CRABP2	ENSG00000143320.8	1	0.00212211	0.0318316	15	0.0490575	Yes	No
Artery-Aorta	382	ISG20L2	ENSG00000143319.16	1	0.004263	0.063945	15	0.0769175	No	No
Artery-Aorta	382	RRNAD1	ENSG00000143303.11	1	0.00291861	0.0466977	16	0.0620193	No	No
Artery-Aorta	382	MRPL24	ENSG00000143314.12	1	0.00147543	0.0236068	16	0.0416346	Yes	No
Artery-Aorta	382	HDGF	ENSG00000143321.18	1	1.68121e-05	0.000268993	16	0.0141952	Yes	No
Artery-Aorta	382	PRCC	ENSG00000143294.14	1	2.60973e-05	0.000417557	16	0.0149579	Yes	No
Artery-Aorta	382	SH2D2A	ENSG00000027869.11	1	0.000790781	0.0126525	16	0.0317497	Yes	No
Artery-Aorta	382	NTRK1	ENSG00000198400.11	1	0.000441178	0.00705885	16	0.0262877	Yes	No
Artery-Aorta	382	INSRR	ENSG00000027644.4	1	0.00468153	0.0749044	16	0.0868515	No	No
Artery-Aorta	382	PEAR1	ENSG00000187800.13	1	0.00397712	0.0636339	16	0.0766553	No	No
Artery-Aorta	382	LRRC71	ENSG00000160838.13	1	0.00306627	0.0490603	16	0.064064	No	No
Artery-Aorta	382	ARHGEF11	ENSG00000132694.18	1	0.000525829	0.00893909	17	0.028174	Yes	No
Artery-Aorta	382	ETV3	ENSG00000117036.11	1	0.000704017	0.0126723	18	0.031776	Yes	No
Artery-Aorta	382	FCRL5	ENSG00000143297.18	1	0.00049331	0.0103595	21	0.0295757	Yes	No
Artery-Aorta	382	FCRL3	ENSG00000160856.20	1	0.00766584	0.160983	21	0.166959	No	No
Artery-Aorta	382	FCRL2	ENSG00000132704.15	1	0.000443523	0.00975751	22	0.029001	Yes	No
Artery-Aorta	382	FCRL1	ENSG00000163534.14	1	0.0122687	0.269912	22	0.272448	No	No
Artery-Aorta	382	CD5L	ENSG00000073754.5	1	0.000774112	0.0178046	23	0.0365008	Yes	No
Artery-Aorta	382	KIRREL	ENSG00000183853.17	1	0.00235292	0.05647	24	0.0703665	No	No
Artery-Aorta	382	CD1D	ENSG00000158473.6	1	0.00155682	0.03425	22	0.0511937	No	No
Artery-Aorta	382	CD1C	ENSG00000158481.12	1	0.000114387	0.00251652	22	0.0199305	Yes	No
Artery-Aorta	382	CD1B	ENSG00000158485.10	1	0.000712696	0.0156793	22	0.03466	Yes	No
Artery-Aorta	382	CD1E	ENSG00000158488.15	1	0.000329552	0.0069206	21	0.0261632	Yes	No
Artery-Aorta	382	MNDA	ENSG00000163563.7	1	4.30599e-05	0.000947318	22	0.0170352	Yes	No
Artery-Aorta	382	PYHIN1	ENSG00000163564.14	1	5.11634e-05	0.0011256	22	0.0174712	Yes	No
Artery-Aorta	382	IFI16	ENSG00000163565.18	1	0.00100952	0.0222094	22	0.0403608	Yes	No
Artery-Aorta	382	AIM2	ENSG00000163568.14	1	0.000194898	0.00428776	22	0.0226619	Yes	No
Artery-Aorta	382	CADM3	ENSG00000162706.12	1	0.00686556	0.151042	22	0.157452	No	No
Artery-Aorta	382	ACKR1	ENSG00000213088.9	1	0.00116767	0.0245211	21	0.0424899	Yes	No
Artery-Aorta	382	FCER1A	ENSG00000179639.10	1	6.58361e-05	0.00131672	20	0.0181159	Yes	No
Artery-Aorta	382	CRP	ENSG00000132693.12	1	0.00280104	0.0532198	19	0.0675712	No	No
Artery-Aorta	382	DUSP23	ENSG00000158716.8	1	6.30741e-05	0.00113533	18	0.0174935	Yes	No
Artery-Aorta	382	FCRL6	ENSG00000181036.13	1	0.00021397	0.00385147	18	0.0221914	Yes	No
Artery-Aorta	382	SLAMF8	ENSG00000158714.10	1	0.000352282	0.00634107	18	0.0254133	Yes	No
Artery-Aorta	382	C1orf204	ENSG00000188004.9	1	0.00122819	0.0221075	18	0.040272	Yes	No
Artery-Aorta	382	VSIG8	ENSG00000243284.1	1	0.000347268	0.00625083	18	0.0253023	Yes	No
Artery-Aorta	382	CFAP45	ENSG00000213085.9	1	0.000291489	0.0052468	18	0.0241959	Yes	No
Artery-Aorta	382	TAGLN2	ENSG00000158710.14	1	0.000711214	0.0120906	17	0.031248	Yes	No
Artery-Aorta	382	IGSF9	ENSG00000085552.16	1	0.000461532	0.00784605	17	0.0270161	Yes	No
Artery-Aorta	382	SLAMF9	ENSG00000162723.9	1	0.00312382	0.0531049	17	0.0674548	No	No
Artery-Aorta	382	LINC01133	ENSG00000224259.6	1	3.13833e-06	5.64899e-05	18	0.011613	Yes	No
Artery-Aorta	382	KCNJ10	ENSG00000177807.8	1	0.00171287	0.0308317	18	0.0482166	Yes	No
Artery-Aorta	382	PIGM	ENSG00000143315.6	1	0.000333843	0.00567533	17	0.0245865	Yes	No
Artery-Aorta	382	KCNJ9	ENSG00000162728.4	1	0.00191443	0.0325453	17	0.0497019	Yes	No
Artery-Aorta	382	IGSF8	ENSG00000162729.13	1	0.0016202	0.0275435	17	0.0451141	Yes	No
Artery-Aorta	382	ATP1A2	ENSG00000018625.14	1	0.0118571	0.201571	17	0.205885	No	No
Artery-Aorta	382	ATP1A4	ENSG00000132681.16	1	0.00617636	0.104998	17	0.114247	No	No
Artery-Aorta	382	CASQ1	ENSG00000143318.12	1	0.000119461	0.00203084	17	0.0192526	Yes	No
Artery-Aorta	382	PEA15	ENSG00000162734.12	1	0.000246169	0.00418487	17	0.0225684	Yes	No
Artery-Aorta	382	DCAF8	ENSG00000132716.18	1	0.00572052	0.102969	18	0.112354	No	No
Artery-Aorta	382	PEX19	ENSG00000162735.18	1	0.000641012	0.0108972	17	0.0300758	Yes	No
Artery-Aorta	382	COPA	ENSG00000122218.14	1	0.000591703	0.0106507	18	0.0298617	Yes	No
Artery-Aorta	382	NCSTN	ENSG00000162736.15	1	0.00103855	0.0186939	18	0.0371997	Yes	No
Artery-Aorta	382	NHLH1	ENSG00000171786.5	1	0.00106619	0.0191914	18	0.0375951	Yes	No
Artery-Aorta	382	VANGL2	ENSG00000162738.5	1	0.000323801	0.00582843	18	0.0248194	Yes	No
Artery-Aorta	382	SLAMF6	ENSG00000162739.13	1	0.00348675	0.0627615	18	0.0758691	No	No
Artery-Aorta	382	CD84	ENSG00000066294.14	1	0.00386702	0.0696064	18	0.0821312	No	No
Artery-Aorta	382	SLAMF1	ENSG00000117090.14	1	0.00295761	0.053237	18	0.0675882	No	No
Artery-Aorta	382	CD48	ENSG00000117091.9	1	0.00287217	0.051699	18	0.0662212	No	No
Artery-Aorta	382	SLAMF7	ENSG00000026751.16	1	3.28294e-05	0.000590929	18	0.0161563	Yes	No
Artery-Aorta	382	LY9	ENSG00000122224.17	1	7.85752e-06	0.000141435	18	0.0134955	Yes	No
Artery-Aorta	382	CD244	ENSG00000122223.12	1	0.00135076	0.0243136	18	0.0422766	Yes	No
Artery-Aorta	382	ITLN1	ENSG00000179914.4	1	0.000492292	0.00886126	18	0.0281168	Yes	No
Artery-Aorta	382	ITLN2	ENSG00000158764.6	1	0.000126687	0.00228037	18	0.0196182	Yes	No
Artery-Aorta	382	F11R	ENSG00000158769.17	1	0.000176544	0.00317779	18	0.0215399	Yes	No
Artery-Aorta	382	TSTD1	ENSG00000215845.10	1	0.000118882	0.00213988	18	0.0193139	Yes	No
Artery-Aorta	382	USF1	ENSG00000158773.14	1	0.000160685	0.00289233	18	0.0208164	Yes	No
Artery-Aorta	382	ARHGAP30	ENSG00000186517.13	1	0.00029926	0.00538668	18	0.0242977	Yes	No
Artery-Aorta	382	NECTIN4	ENSG00000143217.8	1	0.000718827	0.0129389	18	0.0320457	Yes	No
Artery-Aorta	382	KLHDC9	ENSG00000162755.13	1	0.00177487	0.0319477	18	0.0491795	Yes	No
Artery-Aorta	382	PFDN2	ENSG00000143256.4	1	3.92019e-06	7.05634e-05	18	0.0123592	Yes	No
Artery-Aorta	382	NIT1	ENSG00000158793.13	1	0.00216762	0.0390172	18	0.0553618	No	No
Artery-Aorta	382	DEDD	ENSG00000158796.16	1	0.00365409	0.0657736	18	0.0785828	No	No
Artery-Aorta	382	UFC1	ENSG00000143222.11	1	0.000940881	0.0169358	18	0.0356505	Yes	No
Artery-Aorta	382	USP21	ENSG00000143258.15	1	0.00512056	0.0921701	18	0.102466	No	No
Artery-Aorta	382	PPOX	ENSG00000143224.17	1	0.00103818	0.0186872	18	0.0371938	Yes	No
Artery-Aorta	382	B4GALT3	ENSG00000158850.14	1	0.0010009	0.0180162	18	0.0366775	Yes	No
Artery-Aorta	382	ADAMTS4	ENSG00000158859.9	1	0.00155479	0.0279862	18	0.0455557	Yes	No
Artery-Aorta	382	NDUFS2	ENSG00000158864.12	1	0.00433525	0.0780346	18	0.0896422	No	No
Artery-Aorta	382	FCER1G	ENSG00000158869.10	1	0.0015584	0.0280512	18	0.0456052	Yes	No
Artery-Aorta	382	APOA2	ENSG00000158874.11	1	0.0023578	0.0424405	18	0.0583419	No	No
Artery-Aorta	382	TOMM40L	ENSG00000158882.14	1	0.00319928	0.0575871	18	0.0713099	No	No
Artery-Aorta	382	NR1I3	ENSG00000143257.11	1	0.000587161	0.0105689	18	0.0298102	Yes	No
Artery-Aorta	382	PCP4L1	ENSG00000248485.1	1	0.00036454	0.00656172	18	0.0257284	Yes	No
Artery-Aorta	382	MPZ	ENSG00000158887.15	1	0.000229362	0.00412851	18	0.0224777	Yes	No
Artery-Aorta	382	SDHC	ENSG00000143252.14	1	0.0098079	0.18635	19	0.191174	No	No
Artery-Aorta	382	RP11-122G18.12	ENSG00000283696.1	1	0.0028637	0.0544103	19	0.068635	No	No
Artery-Aorta	382	RP11-122G18.10	ENSG00000283360.1	1	0.000631757	0.0126351	20	0.0317469	Yes	No
Artery-Aorta	382	RP11-122G18.11	ENSG00000283317.1	1	0.000495606	0.00941652	19	0.0286238	Yes	No
Artery-Aorta	382	FCGR2A	ENSG00000143226.13	1	0.00451089	0.085707	19	0.0965748	No	No
Artery-Aorta	382	HSPA6	ENSG00000173110.7	1	0.00240512	0.0456972	19	0.0611471	No	No
Artery-Aorta	382	FCGR3A	ENSG00000203747.10	1	0.000102738	0.00195201	19	0.0191307	Yes	No
Artery-Aorta	382	FCGR3B	ENSG00000162747.9	1	0.000233664	0.00443962	19	0.0229243	Yes	No
Artery-Aorta	382	FCGR2B	ENSG00000072694.20	1	0.000868234	0.0164965	19	0.0353043	Yes	No
Artery-Aorta	382	FCRLA	ENSG00000132185.16	1	0.0047798	0.0908161	19	0.101225	No	No
Artery-Aorta	382	FCRLB	ENSG00000162746.14	1	0.000924288	0.0175615	19	0.0362253	Yes	No
Artery-Aorta	382	DUSP12	ENSG00000081721.11	1	0.0112326	0.213419	19	0.217391	No	No
Artery-Aorta	382	ATF6	ENSG00000118217.5	1	0.00115683	0.0242933	21	0.0422613	Yes	No
Artery-Aorta	382	OLFML2B	ENSG00000162745.10	1	0.00139566	0.0265176	19	0.0442465	Yes	No
Artery-Aorta	382	NOS1AP	ENSG00000198929.12	1	0.002273	0.050006	22	0.0648397	No	No
Artery-Aorta	382	SPATA46	ENSG00000171722.12	1	0.000156558	0.00313115	20	0.0214057	Yes	No
Artery-Aorta	382	C1orf226	ENSG00000239887.4	1	0.00174384	0.0348767	20	0.051799	No	No
Artery-Aorta	382	SH2D1B	ENSG00000198574.5	1	0.000768365	0.0153673	20	0.0344192	Yes	No
Artery-Aorta	382	UHMK1	ENSG00000152332.15	1	0.000261202	0.00548525	21	0.0244131	Yes	No
Artery-Aorta	382	UAP1	ENSG00000117143.13	1	0.000188958	0.00396812	21	0.0222737	Yes	No
Artery-Aorta	382	DDR2	ENSG00000162733.16	1	0.000770707	0.0169556	22	0.0356557	Yes	No
Artery-Aorta	382	HSD17B7	ENSG00000132196.13	1	0.000618033	0.0129787	21	0.0321121	Yes	No
Artery-Aorta	382	CCDC190	ENSG00000185860.13	1	0.000839657	0.0176328	21	0.036304	Yes	No
Artery-Aorta	382	RGS4	ENSG00000117152.13	1	0.00143571	0.0287142	20	0.0462677	Yes	No
Artery-Aorta	382	RGS5	ENSG00000143248.12	1	0.000618908	0.013616	22	0.0326918	Yes	No
Artery-Aorta	382	RGS5	ENSG00000232995.7	1	0.00337573	0.0708904	21	0.0832174	No	No
Artery-Aorta	382	NUF2	ENSG00000143228.12	1	2.58192e-05	0.000542202	21	0.0159075	Yes	No
Artery-Aorta	382	PBX1	ENSG00000185630.18	1	0.00319137	0.0702101	22	0.0826432	No	No
Artery-Aorta	382	LMX1A	ENSG00000162761.14	1	0.000195483	0.00371417	19	0.022097	Yes	No
Artery-Aorta	382	RXRG	ENSG00000143171.12	1	0.00264752	0.0503029	19	0.0650428	No	No
Artery-Aorta	382	MGST3	ENSG00000143198.12	1	0.00517669	0.103534	20	0.112858	No	No
Artery-Aorta	382	ALDH9A1	ENSG00000143149.12	1	0.000367447	0.00771638	21	0.0268821	Yes	No
Artery-Aorta	382	TMCO1	ENSG00000143183.16	1	0.000185816	0.00408796	22	0.0224313	Yes	No
Artery-Aorta	382	UCK2	ENSG00000143179.14	1	0.000352649	0.00740562	21	0.0266399	Yes	No
Artery-Aorta	382	FAM78B	ENSG00000188859.6	1	0.000742128	0.0163268	22	0.0351999	Yes	No
Artery-Aorta	382	POGK	ENSG00000143157.11	1	0.00491743	0.0934312	19	0.103664	No	No
Artery-Aorta	382	TADA1	ENSG00000152382.5	1	0.000975526	0.018535	19	0.037069	Yes	No
Artery-Aorta	382	ILDR2	ENSG00000143195.12	1	0.000749376	0.0149875	20	0.0340166	Yes	No
Artery-Aorta	382	MAEL	ENSG00000143194.12	1	0.0038921	0.07395	19	0.0860335	No	No
Artery-Aorta	382	GPA33	ENSG00000143167.11	1	0.00053497	0.0101644	19	0.0293847	Yes	No
Artery-Aorta	382	DUSP27	ENSG00000198842.9	1	0.00105197	0.0199875	19	0.0383976	Yes	No
Artery-Aorta	382	RP11-277B15.3	ENSG00000272205.1	1	0.00116964	0.0222232	19	0.0403734	Yes	No
Artery-Aorta	382	POU2F1	ENSG00000143190.21	1	0.0011239	0.0224779	20	0.0405999	Yes	No
Artery-Aorta	382	CD247	ENSG00000198821.10	1	0.000464238	0.00882053	19	0.0280639	Yes	No
Artery-Aorta	382	RP11-104L21.3	ENSG00000273160.1	1	0.000747412	0.0134534	18	0.0325066	Yes	No
Artery-Aorta	382	CREG1	ENSG00000143162.7	1	0.00260828	0.0495574	19	0.064516	No	No
Artery-Aorta	382	RCSD1	ENSG00000198771.10	1	0.000154955	0.00294414	19	0.0209365	Yes	No
Artery-Aorta	382	MPZL1	ENSG00000197965.11	1	0.000351829	0.00633292	18	0.0254133	Yes	No
Artery-Aorta	382	ADCY10	ENSG00000143199.17	1	0.000103883	0.00186989	18	0.0190259	Yes	No
Artery-Aorta	382	MPC2	ENSG00000143158.10	1	0.00103763	0.0186774	18	0.037185	Yes	No
Artery-Aorta	382	DCAF6	ENSG00000143164.15	1	0.00123872	0.0235357	19	0.041572	Yes	No
Artery-Aorta	382	GPR161	ENSG00000143147.14	1	0.00069039	0.0131174	19	0.0322066	Yes	No
Artery-Aorta	382	TIPRL	ENSG00000143155.12	1	0.000391416	0.0074369	19	0.0266776	Yes	No
Artery-Aorta	382	SFT2D2	ENSG00000213064.9	1	0.00166541	0.0316428	19	0.0488862	Yes	No
Artery-Aorta	382	TBX19	ENSG00000143178.12	1	0.000454883	0.00864278	19	0.0279021	Yes	No
Artery-Aorta	382	XCL2	ENSG00000143185.3	1	0.00151351	0.0287566	19	0.0463081	Yes	No
Artery-Aorta	382	XCL1	ENSG00000143184.4	1	0.000585994	0.0117199	20	0.0308388	Yes	No
Artery-Aorta	382	DPT	ENSG00000143196.4	1	0.000700887	0.0140177	20	0.0331017	Yes	No
Artery-Aorta	382	ATP1B1	ENSG00000143153.12	1	0.00993106	0.228414	23	0.231789	No	No
Artery-Aorta	382	NME7	ENSG00000143156.13	1	0.00301263	0.0753158	25	0.087217	No	No
Artery-Aorta	382	BLZF1	ENSG00000117475.13	1	0.00262509	0.0603772	23	0.0737441	No	No
Artery-Aorta	382	CCDC181	ENSG00000117477.12	1	0.00710598	0.170543	24	0.176041	No	No
Artery-Aorta	382	SLC19A2	ENSG00000117479.12	1	0.00173768	0.0417042	24	0.0577157	No	No
Artery-Aorta	382	RP1-206D15.6	ENSG00000213062.4	1	0.0017037	0.0391851	23	0.0555191	No	No
Artery-Aorta	382	F5	ENSG00000198734.10	1	0.00170869	0.0392999	23	0.0555977	No	No
Artery-Aorta	382	SELP	ENSG00000174175.16	1	0.000537845	0.0123704	23	0.0315062	Yes	No
Artery-Aorta	382	C1orf112	ENSG00000000460.16	1	0.00663911	0.159339	24	0.165391	No	No
Artery-Aorta	382	SELL	ENSG00000188404.8	1	0.00672145	0.147872	22	0.154404	No	No
Artery-Aorta	382	SELE	ENSG00000007908.15	1	0.00247693	0.0544924	22	0.0686939	No	No
Artery-Aorta	382	METTL18	ENSG00000171806.11	1	0.000110472	0.00243039	22	0.0198731	Yes	No
Artery-Aorta	382	SCYL3	ENSG00000000457.13	1	0.0037656	0.0866088	23	0.0973342	No	No
Artery-Aorta	382	KIFAP3	ENSG00000075945.12	1	0.00281667	0.0676001	24	0.0802998	No	No
Artery-Aorta	382	GORAB	ENSG00000120370.12	1	0.00059513	0.013688	23	0.0327325	Yes	No
Artery-Aorta	382	PRRX1	ENSG00000116132.11	1	0.00327799	0.0753938	23	0.0872709	No	No
Artery-Aorta	382	RP1-79C4.4	ENSG00000271811.1	1	0.00111767	0.0245888	22	0.0425523	Yes	No
Artery-Aorta	382	FMO3	ENSG00000007933.12	1	0.00199318	0.0418568	21	0.0578505	No	No
Artery-Aorta	382	FMO2	ENSG00000094963.13	1	0.00156576	0.0328809	21	0.0499661	Yes	No
Artery-Aorta	382	FMO1	ENSG00000010932.16	1	8.86356e-05	0.00186135	21	0.0190259	Yes	No
Artery-Aorta	382	FMO4	ENSG00000076258.9	1	0.000336831	0.00707346	21	0.0262877	Yes	No
Artery-Aorta	382	PRRC2C	ENSG00000117523.15	1	0.000224361	0.00471158	21	0.0235458	Yes	No
Artery-Aorta	382	MYOC	ENSG00000034971.16	1	0.00104366	0.0219168	21	0.0401163	Yes	No
Artery-Aorta	382	VAMP4	ENSG00000117533.14	1	0.00108417	0.0227675	21	0.0408243	Yes	No
Artery-Aorta	382	METTL13	ENSG00000010165.19	1	0.00188213	0.0376426	20	0.0542597	No	No
Artery-Aorta	382	DNM3	ENSG00000197959.13	1	0.000117256	0.00281415	24	0.0206624	Yes	No
Artery-Aorta	382	PIGC	ENSG00000135845.9	1	0.00118994	0.021419	18	0.039714	Yes	No
Artery-Aorta	382	SUCO	ENSG00000094975.13	1	0.000342938	0.00582995	17	0.0248194	Yes	No
Artery-Aorta	382	FASLG	ENSG00000117560.7	1	8.85057e-05	0.00141609	16	0.0182038	Yes	No
Artery-Aorta	382	TNFSF18	ENSG00000120337.8	1	0.0109356	0.153099	14	0.159359	No	No
Artery-Aorta	382	TNFSF4	ENSG00000117586.10	1	0.00412158	0.0577021	14	0.0714081	No	No
Artery-Aorta	382	PRDX6	ENSG00000117592.8	1	0.000970583	0.011647	12	0.030784	Yes	No
Artery-Aorta	382	ANKRD45	ENSG00000183831.6	1	0.00690694	0.0897902	13	0.100268	No	No
Artery-Aorta	382	KLHL20	ENSG00000076321.10	1	0.00211222	0.0274588	13	0.0450319	Yes	No
Artery-Aorta	382	CENPL	ENSG00000120334.15	1	0.000801339	0.00961607	12	0.0288795	Yes	No
Artery-Aorta	382	DARS2	ENSG00000117593.9	1	0.00545294	0.0654353	12	0.0782534	No	No
Artery-Aorta	382	ZBTB37	ENSG00000185278.15	1	0.00161852	0.0194223	12	0.0378407	Yes	No
Artery-Aorta	382	SERPINC1	ENSG00000117601.13	1	0.00133703	0.0160443	12	0.0349523	Yes	No
Artery-Aorta	382	RC3H1	ENSG00000135870.11	1	0.000177437	0.00230669	13	0.0196182	Yes	No
Artery-Aorta	382	RABGAP1L	ENSG00000152061.23	1	0.00392401	0.0784803	20	0.0900475	No	No
Artery-Aorta	382	CACYBP	ENSG00000116161.17	1	0.00884776	0.132716	15	0.140167	No	No
Artery-Aorta	382	MRPS14	ENSG00000120333.4	1	0.00559024	0.0838537	15	0.0948158	No	No
Artery-Aorta	382	TNN	ENSG00000120332.15	1	0.00900254	0.144041	16	0.150763	No	No
Artery-Aorta	382	KIAA0040	ENSG00000235750.9	1	0.0151868	0.227802	15	0.231221	No	No
Artery-Aorta	382	RP11-318C24.2	ENSG00000227740.1	1	0.00196684	0.0314694	16	0.048743	Yes	No
Artery-Aorta	382	RFWD2	ENSG00000143207.19	1	0.00186787	0.0336217	18	0.0506136	No	No
Artery-Aorta	382	PAPPA2	ENSG00000116183.10	1	0.00165992	0.0315386	19	0.0487984	Yes	No
Artery-Aorta	382	ASTN1	ENSG00000152092.15	1	0.000154652	0.00293839	19	0.0209211	Yes	No
Artery-Aorta	382	BRINP2	ENSG00000198797.6	1	0.0130459	0.22178	17	0.225396	No	No
Artery-Aorta	382	SEC16B	ENSG00000120341.18	1	0.000714879	0.0114381	16	0.0306194	Yes	No
Artery-Aorta	382	RASAL2-AS1	ENSG00000224687.1	1	0.00238306	0.0381289	16	0.0546326	No	No
Artery-Aorta	382	RASAL2	ENSG00000075391.16	1	0.00230453	0.0506997	22	0.0654003	No	No
Artery-Aorta	382	C1orf220	ENSG00000213057.5	1	0.000814979	0.0154846	19	0.0345318	Yes	No
Artery-Aorta	382	RALGPS2	ENSG00000116191.17	1	0.0027944	0.0586825	21	0.0722344	No	No
Artery-Aorta	382	ANGPTL1	ENSG00000116194.12	1	0.000612657	0.0122531	20	0.0313488	Yes	No
Artery-Aorta	382	FAM20B	ENSG00000116199.11	1	0.00338686	0.0643503	19	0.0772459	No	No
Artery-Aorta	382	TOR3A	ENSG00000186283.13	1	0.0113156	0.214996	19	0.218934	No	No
Artery-Aorta	382	ABL2	ENSG00000143322.19	1	0.000546282	0.0109256	20	0.0300979	Yes	No
Artery-Aorta	382	SOAT1	ENSG00000057252.12	1	0.000208207	0.00437235	21	0.0228058	Yes	No
Artery-Aorta	382	TDRD5	ENSG00000162782.15	1	0.00834543	0.1836	22	0.188574	No	No
Artery-Aorta	382	TOR1AIP2	ENSG00000169905.12	1	4.68233e-05	0.00098329	21	0.0170352	Yes	No
Artery-Aorta	382	RP11-533E19.7	ENSG00000272906.1	1	0.000162179	0.00340576	21	0.0219315	Yes	No
Artery-Aorta	382	TOR1AIP1	ENSG00000143337.18	1	0.000943068	0.0198044	21	0.0382147	Yes	No
Artery-Aorta	382	RP11-533E19.5	ENSG00000260360.1	1	0.000569288	0.011955	21	0.0310902	Yes	No
Artery-Aorta	382	CEP350	ENSG00000135837.15	1	0.00153594	0.0337906	22	0.0507888	No	No
Artery-Aorta	382	QSOX1	ENSG00000116260.16	1	0.000819368	0.0172067	21	0.0358885	Yes	No
Artery-Aorta	382	LHX4	ENSG00000121454.5	1	0.0136434	0.300156	22	0.302279	No	No
Artery-Aorta	382	ACBD6	ENSG00000230124.6	1	0.00110255	0.0264612	24	0.0442026	Yes	No
Artery-Aorta	382	XPR1	ENSG00000143324.13	1	0.000142158	0.00284315	20	0.0207094	Yes	No
Artery-Aorta	382	KIAA1614	ENSG00000135835.11	1	0.000826153	0.0148708	18	0.0339326	Yes	No
Artery-Aorta	382	STX6	ENSG00000135823.13	1	0.000696733	0.0125412	18	0.0316655	Yes	No
Artery-Aorta	382	MR1	ENSG00000153029.14	1	8.1145e-05	0.00146061	18	0.0182472	Yes	No
Artery-Aorta	382	IER5	ENSG00000162783.10	1	1.10357e-05	0.000198642	18	0.0138611	Yes	No
Artery-Aorta	382	GLUL	ENSG00000135821.17	1	0.00764227	0.129919	17	0.137594	No	No
Artery-Aorta	382	TEDDM1	ENSG00000203730.2	1	0.000311708	0.00529904	17	0.0242521	Yes	No
Artery-Aorta	382	RNASEL	ENSG00000135828.11	1	0.000236417	0.00401909	17	0.0222737	Yes	No
Artery-Aorta	382	RGS16	ENSG00000143333.6	1	0.00525196	0.0892833	17	0.0998465	No	No
Artery-Aorta	382	LINC01686	ENSG00000261504.1	1	0.000104739	0.00178057	17	0.0188781	Yes	No
Artery-Aorta	382	RGS8	ENSG00000135824.12	1	0.00201439	0.0342447	17	0.0511904	No	No
Artery-Aorta	382	NPL	ENSG00000135838.13	1	9.58265e-05	0.00162905	17	0.0186031	Yes	No
Artery-Aorta	382	DHX9	ENSG00000135829.16	1	0.0018343	0.0311832	17	0.0484908	Yes	No
Artery-Aorta	382	LAMC1	ENSG00000135862.5	1	0.00276349	0.0497429	18	0.0646613	No	No
Artery-Aorta	382	LAMC2	ENSG00000058085.14	1	0.00247805	0.0446048	18	0.060189	No	No
Artery-Aorta	382	NMNAT2	ENSG00000157064.10	1	0.00333393	0.0633446	19	0.0764211	No	No
Artery-Aorta	382	SMG7	ENSG00000116698.21	1	0.0018814	0.0338652	18	0.0508617	No	No
Artery-Aorta	382	NCF2	ENSG00000116701.14	1	0.000225726	0.00383734	17	0.0221617	Yes	No
Artery-Aorta	382	ARPC5	ENSG00000162704.15	1	0.00654415	0.104706	16	0.113965	No	No
Artery-Aorta	382	RGL1	ENSG00000143344.15	1	0.00139849	0.0251728	18	0.043086	Yes	No
Artery-Aorta	382	COLGALT2	ENSG00000198756.10	1	0.000183909	0.00312646	17	0.021399	Yes	No
Artery-Aorta	382	TSEN15	ENSG00000198860.11	1	0.00354966	0.0567946	16	0.0706554	No	No
Artery-Aorta	382	RP11-382D12.2	ENSG00000271387.1	1	0.00123909	0.0173472	14	0.0360492	Yes	No
Artery-Aorta	382	C1orf21	ENSG00000116667.12	1	0.000691095	0.0110575	16	0.0302472	Yes	No
Artery-Aorta	382	EDEM3	ENSG00000116406.18	1	0.00121536	0.0182304	15	0.0368338	Yes	No
Artery-Aorta	382	FAM129A	ENSG00000135842.16	1	0.00092404	0.0129366	14	0.0320457	Yes	No
Artery-Aorta	382	RNF2	ENSG00000121481.10	1	0.00624217	0.074906	12	0.0868515	No	No
Artery-Aorta	382	TRMT1L	ENSG00000121486.11	1	1.05175e-06	1.2621e-05	12	0.00809167	Yes	Yes
Artery-Aorta	382	SWT1	ENSG00000116668.12	1	0.00406458	0.0569041	14	0.0707633	No	No
Artery-Aorta	382	IVNS1ABP	ENSG00000116679.15	1	0.000199258	0.0023911	12	0.0198015	Yes	No
Artery-Aorta	382	GS1-279B7.2	ENSG00000273004.1	1	0.00400678	0.0480813	12	0.0631814	No	No
Artery-Aorta	382	HMCN1	ENSG00000143341.11	1	0.000175868	0.00298976	17	0.0210642	Yes	No
Artery-Aorta	382	PRG4	ENSG00000116690.12	1	0.00317571	0.0476357	15	0.0628362	No	No
Artery-Aorta	382	TPR	ENSG00000047410.13	1	0.00935912	0.149746	16	0.156184	No	No
Artery-Aorta	382	C1orf27	ENSG00000157181.15	1	0.0259162	0.414659	16	0.415656	No	No
Artery-Aorta	382	OCLM	ENSG00000262180.1	1	0.00120659	0.0193054	16	0.0377402	Yes	No
Artery-Aorta	382	PDC	ENSG00000116703.13	1	0.00037451	0.00599216	16	0.0249947	Yes	No
Artery-Aorta	382	PTGS2	ENSG00000073756.11	1	0.0026943	0.0431088	16	0.0588556	No	No
Artery-Aorta	382	PACERR	ENSG00000273129.1	1	3.04788e-05	0.00048766	16	0.0154067	Yes	No
Artery-Aorta	382	PLA2G4A	ENSG00000116711.9	1	0.00190827	0.0362571	19	0.053044	No	No
Artery-Aorta	382	BRINP3	ENSG00000162670.10	1	0.000267904	0.00535808	20	0.0242668	Yes	No
Artery-Aorta	382	RGS18	ENSG00000150681.9	1	0.00747378	0.112107	15	0.120819	No	No
Artery-Aorta	382	RGS1	ENSG00000090104.11	1	0.000800497	0.011207	14	0.0304097	Yes	No
Artery-Aorta	382	RGS13	ENSG00000127074.14	1	0.00185111	0.0277667	15	0.0453458	Yes	No
Artery-Aorta	382	RGS2	ENSG00000116741.7	1	0.00163728	0.0245592	15	0.0425355	Yes	No
Artery-Aorta	382	UCHL5	ENSG00000116750.13	1	0.00391261	0.0626018	16	0.0757284	No	No
Artery-Aorta	382	TROVE2	ENSG00000116747.12	1	0.00029768	0.00476288	16	0.0235743	Yes	No
Artery-Aorta	382	GLRX2	ENSG00000023572.8	1	0.00163841	0.0262146	16	0.0440262	Yes	No
Artery-Aorta	382	CDC73	ENSG00000134371.10	1	0.00212132	0.0339412	16	0.0509452	No	No
Artery-Aorta	382	B3GALT2	ENSG00000162630.5	1	0.00263436	0.0421498	16	0.0581183	No	No
Artery-Aorta	382	KCNT2	ENSG00000162687.16	1	0.00767556	0.130485	17	0.138118	No	No
Artery-Aorta	382	CFH	ENSG00000000971.15	1	0.00440305	0.0616427	14	0.0748784	No	No
Artery-Aorta	382	CFHR3	ENSG00000116785.13	1	0.000995587	0.0139382	14	0.0330268	Yes	No
Artery-Aorta	382	CFHR1	ENSG00000244414.6	1	0.00687792	0.0962909	14	0.106272	No	No
Artery-Aorta	382	ASPM	ENSG00000066279.17	1	0.000426791	0.0051215	12	0.0240469	Yes	No
Artery-Aorta	382	ZBTB41	ENSG00000177888.7	1	0.00174531	0.0209437	12	0.0392425	Yes	No
Artery-Aorta	382	DENND1B	ENSG00000213047.12	1	0.00233689	0.0350534	15	0.0519491	No	No
Artery-Aorta	382	C1orf53	ENSG00000203724.10	1	0.00104276	0.0145987	14	0.0336531	Yes	No
Artery-Aorta	382	NEK7	ENSG00000151414.14	1	0.00119795	0.0167713	14	0.0355323	Yes	No
Artery-Aorta	382	PTPRC	ENSG00000081237.18	1	0.000332422	0.00565118	17	0.0245409	Yes	No
Artery-Aorta	382	MIR181A1HG	ENSG00000229989.3	1	0.00258158	0.0464685	18	0.0618209	No	No
Artery-Aorta	382	NR5A2	ENSG00000116833.13	1	0.000183414	0.00366827	20	0.0220739	Yes	No
Artery-Aorta	382	RP11-469A15.2	ENSG00000230623.4	1	0.00713693	0.157012	22	0.163142	No	No
Artery-Aorta	382	ZNF281	ENSG00000162702.7	1	0.000349554	0.00699108	20	0.0262454	Yes	No
Artery-Aorta	382	KIF14	ENSG00000118193.11	1	0.000172474	0.00362196	21	0.0220723	Yes	No
Artery-Aorta	382	DDX59	ENSG00000118197.13	1	0.000976425	0.0205049	21	0.0388303	Yes	No
Artery-Aorta	382	RP11-92G12.3	ENSG00000260088.1	1	0.00395979	0.0791958	20	0.0906493	No	No
Artery-Aorta	382	CAMSAP2	ENSG00000118200.14	1	0.000110378	0.00231794	21	0.0196182	Yes	No
Artery-Aorta	382	C1orf106	ENSG00000163362.10	1	0.000914447	0.0182889	20	0.0368792	Yes	No
Artery-Aorta	382	KIF21B	ENSG00000116852.14	1	0.000682274	0.0143278	21	0.033371	Yes	No
Artery-Aorta	382	ASCL5	ENSG00000232237.3	1	0.0016313	0.0326259	20	0.0497729	Yes	No
Artery-Aorta	382	TMEM9	ENSG00000116857.16	1	0.000378775	0.00757551	20	0.026768	Yes	No
Artery-Aorta	382	IGFN1	ENSG00000163395.16	1	0.000714734	0.0142947	20	0.0333339	Yes	No
Artery-Aorta	382	PKP1	ENSG00000081277.12	1	0.000848276	0.0169655	20	0.035663	Yes	No
Artery-Aorta	382	TNNT2	ENSG00000118194.18	1	0.000324878	0.00649756	20	0.0256575	Yes	No
Artery-Aorta	382	LAD1	ENSG00000159166.13	1	0.000301729	0.00603459	20	0.0250221	Yes	No
Artery-Aorta	382	TNNI1	ENSG00000159173.18	1	0.00345938	0.0657283	19	0.0785394	No	No
Artery-Aorta	382	PHLDA3	ENSG00000174307.6	1	0.00134463	0.025548	19	0.0434578	Yes	No
Artery-Aorta	382	CSRP1	ENSG00000159176.13	1	0.000261867	0.00497548	19	0.0238272	Yes	No
Artery-Aorta	382	RP11-134G8.5	ENSG00000223396.2	1	0.000425029	0.00807554	19	0.027254	Yes	No
Artery-Aorta	382	NAV1	ENSG00000134369.15	1	0.00168048	0.0336096	20	0.0506067	No	No
Artery-Aorta	382	IPO9	ENSG00000198700.9	1	0.000921101	0.0165798	18	0.0353537	Yes	No
Artery-Aorta	382	SHISA4	ENSG00000198892.6	1	0.00279315	0.0502767	18	0.0650385	No	No
Artery-Aorta	382	LMOD1	ENSG00000163431.12	1	0.00146377	0.0263479	18	0.0441238	Yes	No
Artery-Aorta	382	TIMM17A	ENSG00000134375.10	1	0.00355501	0.0639902	18	0.0769614	No	No
Artery-Aorta	382	RNPEP	ENSG00000176393.10	1	0.00072265	0.0130077	18	0.0321186	Yes	No
Artery-Aorta	382	ELF3	ENSG00000163435.15	1	0.00172669	0.0310804	18	0.0484189	Yes	No
Artery-Aorta	382	GPR37L1	ENSG00000170075.8	1	0.00157054	0.0282697	18	0.0458509	Yes	No
Artery-Aorta	382	ARL8A	ENSG00000143862.7	1	0.00628878	0.113198	18	0.12189	No	No
Artery-Aorta	382	PTPN7	ENSG00000143851.15	1	0.0019752	0.0335785	17	0.0505977	No	No
Artery-Aorta	382	LGR6	ENSG00000133067.17	1	0.000112483	0.00202469	18	0.0192526	Yes	No
Artery-Aorta	382	UBE2T	ENSG00000077152.9	1	0.000114575	0.00183319	16	0.0188984	Yes	No
Artery-Aorta	382	PPP1R12B	ENSG00000077157.21	1	0.00220384	0.0396691	18	0.0559288	No	No
Artery-Aorta	382	SYT2	ENSG00000143858.11	1	0.000101684	0.00172862	17	0.0187557	Yes	No
Artery-Aorta	382	KDM5B	ENSG00000117139.16	1	0.00493777	0.0790043	16	0.0904705	No	No
Artery-Aorta	382	RABIF	ENSG00000183155.4	1	1.74164e-05	0.000278662	16	0.0141952	Yes	No
Artery-Aorta	382	KLHL12	ENSG00000117153.15	1	0.000588767	0.010009	17	0.0292571	Yes	No
Artery-Aorta	382	ADIPOR1	ENSG00000159346.12	1	3.81385e-06	6.48354e-05	17	0.011787	Yes	No
Artery-Aorta	382	CYB5R1	ENSG00000159348.12	1	0.000217784	0.00348455	16	0.0220404	Yes	No
Artery-Aorta	382	TMEM183A	ENSG00000163444.11	1	0.00155508	0.0248812	16	0.0428173	Yes	No
Artery-Aorta	382	PPFIA4	ENSG00000143847.15	1	0.00315114	0.0535694	17	0.0678969	No	No
Artery-Aorta	382	ADORA1	ENSG00000163485.16	1	0.000319526	0.00543195	17	0.0243638	Yes	No
Artery-Aorta	382	MYBPH	ENSG00000133055.8	1	0.000459092	0.00734548	16	0.02659	Yes	No
Artery-Aorta	382	CHI3L1	ENSG00000133048.12	1	0.00345914	0.0553463	16	0.0694406	No	No
Artery-Aorta	382	CHIT1	ENSG00000133063.15	1	0.0011558	0.0196485	17	0.0380579	Yes	No
Artery-Aorta	382	LINC01353	ENSG00000231507.1	1	0.00341573	0.0546516	16	0.0688204	No	No
Artery-Aorta	382	BTG2	ENSG00000159388.5	1	0.0111327	0.178123	16	0.183281	No	No
Artery-Aorta	382	FMOD	ENSG00000122176.10	1	0.0011021	0.0187357	17	0.0372265	Yes	No
Artery-Aorta	382	PRELP	ENSG00000188783.5	1	0.000186485	0.00317025	17	0.021522	Yes	No
Artery-Aorta	382	OPTC	ENSG00000188770.9	1	0.00441273	0.0750163	17	0.0869449	No	No
Artery-Aorta	382	ATP2B4	ENSG00000058668.14	1	0.00042698	0.00768564	18	0.0268821	Yes	No
Artery-Aorta	382	LAX1	ENSG00000122188.12	1	0.00116293	0.0197698	17	0.0381772	Yes	No
Artery-Aorta	382	ZC3H11A	ENSG00000058673.16	1	0.000394011	0.0070922	18	0.0263233	Yes	No
Artery-Aorta	382	ZBED6	ENSG00000257315.2	1	0.000323838	0.00550524	17	0.0244131	Yes	No
Artery-Aorta	382	SNRPE	ENSG00000182004.12	1	0.000655021	0.0111354	17	0.03034	Yes	No
Artery-Aorta	382	SOX13	ENSG00000143842.14	1	0.00546207	0.0983173	18	0.108161	No	No
Artery-Aorta	382	ETNK2	ENSG00000143845.14	1	0.00074475	0.0134055	18	0.0325066	Yes	No
Artery-Aorta	382	PLEKHA6	ENSG00000143850.13	1	0.00181532	0.0344911	19	0.0513963	No	No
Artery-Aorta	382	PPP1R15B	ENSG00000158615.8	1	0.000174018	0.00313233	18	0.0214057	Yes	No
Artery-Aorta	382	PIK3C2B	ENSG00000133056.13	1	0.00185792	0.0353004	19	0.0521541	No	No
Artery-Aorta	382	MDM4	ENSG00000198625.12	1	0.00184761	0.0351045	19	0.0519875	No	No
Artery-Aorta	382	LRRN2	ENSG00000170382.11	1	0.000217669	0.0041357	19	0.0224778	Yes	No
Artery-Aorta	382	RP11-430C7.5	ENSG00000240219.1	1	0.00709174	0.127651	18	0.135438	No	No
Artery-Aorta	382	NFASC	ENSG00000163531.15	1	0.000406363	0.00812726	20	0.0272838	Yes	No
Artery-Aorta	382	CNTN2	ENSG00000184144.11	1	8.3973e-06	0.000151151	18	0.0134955	Yes	No
Artery-Aorta	382	TMEM81	ENSG00000174529.7	1	3.22313e-06	5.80163e-05	18	0.011613	Yes	No
Artery-Aorta	382	RBBP5	ENSG00000117222.13	1	0.0024458	0.0440245	18	0.0596633	No	No
Artery-Aorta	382	DSTYK	ENSG00000133059.16	1	0.00124988	0.0224979	18	0.0406279	Yes	No
Artery-Aorta	382	TMCC2	ENSG00000133069.15	1	0.00130559	0.022195	17	0.0403475	Yes	No
Artery-Aorta	382	NUAK2	ENSG00000163545.8	1	0.00309099	0.0494558	16	0.0644268	No	No
Artery-Aorta	382	KLHDC8A	ENSG00000162873.14	1	0.00138499	0.0221598	16	0.0403126	Yes	No
Artery-Aorta	382	BLACAT1	ENSG00000281406.1	1	0.00054641	0.00874255	16	0.0280007	Yes	No
Artery-Aorta	382	CDK18	ENSG00000117266.15	1	0.0145952	0.233524	16	0.236727	No	No
Artery-Aorta	382	MFSD4A	ENSG00000174514.12	1	0.00847864	0.135658	16	0.142843	No	No
Artery-Aorta	382	ELK4	ENSG00000158711.13	1	0.000164159	0.00262654	16	0.020182	Yes	No
Artery-Aorta	382	SLC45A3	ENSG00000158715.5	1	0.00083841	0.0134146	16	0.0325066	Yes	No
Artery-Aorta	382	NUCKS1	ENSG00000069275.12	1	0.000251632	0.00402611	16	0.0222737	Yes	No
Artery-Aorta	382	RAB29	ENSG00000117280.12	1	0.00188128	0.0301004	16	0.0475305	Yes	No
Artery-Aorta	382	SLC41A1	ENSG00000133065.10	1	0.000663923	0.0106228	16	0.0298495	Yes	No
Artery-Aorta	382	PM20D1	ENSG00000162877.12	1	0.000816006	0.0130561	16	0.0321633	Yes	No
Artery-Aorta	382	SLC26A9	ENSG00000174502.18	1	0.00177942	0.0284707	16	0.0460618	Yes	No
Artery-Aorta	382	RAB7B	ENSG00000276600.4	1	0.00236372	0.0354559	15	0.0522867	No	No
Artery-Aorta	382	CTSE	ENSG00000196188.10	1	0.000799797	0.011997	15	0.0311299	Yes	No
Artery-Aorta	382	C1orf186	ENSG00000263961.6	1	0.00349227	0.0523841	15	0.066825	No	No
Artery-Aorta	382	FAM72A	ENSG00000196550.10	1	9.57824e-05	0.00134095	14	0.0181159	Yes	No
Artery-Aorta	382	SRGAP2	ENSG00000266028.7	1	0.000626719	0.0100275	16	0.0292719	Yes	No
Artery-Aorta	382	IKBKE	ENSG00000263528.7	1	0.000549696	0.00769575	14	0.0268821	Yes	No
Artery-Aorta	382	RASSF5	ENSG00000266094.7	1	0.00082883	0.0116036	14	0.0307563	Yes	No
Artery-Aorta	382	EIF2D	ENSG00000143486.15	1	0.00139157	0.0180905	13	0.036707	Yes	No
Artery-Aorta	382	DYRK3	ENSG00000143479.15	1	0.00975874	0.126864	13	0.134668	No	No
Artery-Aorta	382	MAPKAPK2	ENSG00000162889.10	1	0.00180923	0.02352	13	0.0415527	Yes	No
Artery-Aorta	382	IL10	ENSG00000136634.5	1	0.000595415	0.00774039	13	0.0268994	Yes	No
Artery-Aorta	382	IL24	ENSG00000162892.15	1	0.000669279	0.00870063	13	0.0279623	Yes	No
Artery-Aorta	382	FCMR	ENSG00000162894.11	1	0.00431191	0.0560548	13	0.0700235	No	No
Artery-Aorta	382	PIGR	ENSG00000162896.5	1	0.000736443	0.00957376	13	0.0288118	Yes	No
Artery-Aorta	382	C1orf116	ENSG00000182795.12	1	0.00131368	0.0170778	13	0.0357711	Yes	No
Artery-Aorta	382	PFKFB2	ENSG00000123836.14	1	0.0014969	0.0194597	13	0.037859	Yes	No
Artery-Aorta	382	YOD1	ENSG00000180667.10	1	1.35942e-05	0.000176724	13	0.0138611	Yes	No
Artery-Aorta	382	C4BPB	ENSG00000123843.12	1	0.00153613	0.0199696	13	0.038378	Yes	No
Artery-Aorta	382	C4BPA	ENSG00000123838.10	1	6.80102e-05	0.000952143	14	0.0170352	Yes	No
Artery-Aorta	382	CD55	ENSG00000196352.14	1	0.00256825	0.0385237	15	0.0549145	No	No
Artery-Aorta	382	RP11-357P18.2	ENSG00000274245.1	1	0.00491455	0.0737183	15	0.0858266	No	No
Artery-Aorta	382	CR1	ENSG00000203710.10	1	0.000180584	0.00288934	16	0.0208164	Yes	No
Artery-Aorta	382	CD46	ENSG00000117335.19	1	0.000539434	0.00863095	16	0.0279021	Yes	No
Artery-Aorta	382	C1orf132	ENSG00000203709.11	1	0.00157756	0.025241	16	0.0431607	Yes	No
Artery-Aorta	382	CD34	ENSG00000174059.16	1	0.00040167	0.00642671	16	0.0255599	Yes	No
Artery-Aorta	382	RP11-328D5.4	ENSG00000284237.1	1	0.000406589	0.00650543	16	0.0256575	Yes	No
Artery-Aorta	382	PLXNA2	ENSG00000076356.6	1	0.00126642	0.0227955	18	0.0408454	Yes	No
Artery-Aorta	382	CAMK1G	ENSG00000008118.9	1	0.000479782	0.00863608	18	0.0279021	Yes	No
Artery-Aorta	382	LAMB3	ENSG00000196878.14	1	0.000861531	0.0155076	18	0.0345434	Yes	No
Artery-Aorta	382	G0S2	ENSG00000123689.5	1	0.000757886	0.0136419	18	0.0327128	Yes	No
Artery-Aorta	382	HSD11B1	ENSG00000117594.9	1	0.00164586	0.0312714	19	0.0485746	Yes	No
Artery-Aorta	382	TRAF3IP3	ENSG00000009790.14	1	0.00238513	0.0429324	18	0.0587515	No	No
Artery-Aorta	382	C1orf74	ENSG00000162757.4	1	0.00122853	0.0221135	18	0.0402744	Yes	No
Artery-Aorta	382	IRF6	ENSG00000117595.10	1	0.00319941	0.0575894	18	0.0713099	No	No
Artery-Aorta	382	DIEXF	ENSG00000117597.17	1	0.000138489	0.00249279	18	0.0198731	Yes	No
Artery-Aorta	382	SERTAD4	ENSG00000082497.11	1	0.0048018	0.0864324	18	0.0971795	No	No
Artery-Aorta	382	HHAT	ENSG00000054392.12	1	0.000281051	0.00618312	22	0.0251918	Yes	No
Artery-Aorta	382	KCNH1	ENSG00000143473.12	1	0.000498653	0.0104717	21	0.0297341	Yes	No
Artery-Aorta	382	RCOR3	ENSG00000117625.13	1	2.90087e-06	5.51165e-05	19	0.011613	Yes	No
Artery-Aorta	382	TRAF5	ENSG00000082512.14	1	0.00175515	0.0333478	19	0.0503827	No	No
Artery-Aorta	382	LINC00467	ENSG00000153363.12	1	4.3502e-06	8.26537e-05	19	0.0126092	Yes	No
Artery-Aorta	382	RD3	ENSG00000198570.5	1	0.00320586	0.0577054	18	0.0714081	No	No
Artery-Aorta	382	SLC30A1	ENSG00000170385.9	1	0.0124162	0.223492	18	0.227018	No	No
Artery-Aorta	382	NEK2	ENSG00000117650.12	1	0.00116859	0.0210346	18	0.0393193	Yes	No
Artery-Aorta	382	LPGAT1	ENSG00000123684.12	1	7.89186e-05	0.00142053	18	0.0182038	Yes	No
Artery-Aorta	382	INTS7	ENSG00000143493.12	1	0.00462998	0.0879696	19	0.0986357	No	No
Artery-Aorta	382	DTL	ENSG00000143476.17	1	0.000187444	0.00337399	18	0.0218906	Yes	No
Artery-Aorta	382	PPP2R5A	ENSG00000066027.11	1	0.000706439	0.0120095	17	0.031135	Yes	No
Artery-Aorta	382	TMEM206	ENSG00000065600.12	1	0.000986319	0.0167674	17	0.0355288	Yes	No
Artery-Aorta	382	NENF	ENSG00000117691.9	1	0.00152778	0.0259722	17	0.0438039	Yes	No
Artery-Aorta	382	RP11-61J19.5	ENSG00000260805.2	1	0.00488039	0.0780863	16	0.089684	No	No
Artery-Aorta	382	ATF3	ENSG00000162772.16	1	0.000157737	0.0025238	16	0.0199305	Yes	No
Artery-Aorta	382	RP11-338C15.3	ENSG00000237980.1	1	0.000535102	0.00856163	16	0.0278523	Yes	No
Artery-Aorta	382	BATF3	ENSG00000123685.8	1	0.0045417	0.0726672	16	0.0848058	No	No
Artery-Aorta	382	NSL1	ENSG00000117697.14	1	0.000153521	0.00260985	17	0.0201631	Yes	No
Artery-Aorta	382	TATDN3	ENSG00000203705.10	1	0.00788287	0.126126	16	0.13399	No	No
Artery-Aorta	382	FLVCR1-AS1	ENSG00000198468.7	1	0.00232265	0.0371624	16	0.0538287	No	No
Artery-Aorta	382	FLVCR1	ENSG00000162769.12	1	0.000104927	0.00167882	16	0.0186484	Yes	No
Artery-Aorta	382	VASH2	ENSG00000143494.15	1	0.00428661	0.0685857	16	0.0811949	No	No
Artery-Aorta	382	ANGEL2	ENSG00000174606.13	1	0.000286665	0.00458664	16	0.0232635	Yes	No
Artery-Aorta	382	RPS6KC1	ENSG00000136643.11	1	0.0038828	0.0660076	17	0.0787925	No	No
Artery-Aorta	382	PROX1	ENSG00000117707.15	1	5.04624e-05	0.000857861	17	0.0164887	Yes	No
Artery-Aorta	382	SMYD2	ENSG00000143499.13	1	0.00184352	0.0331833	18	0.0502121	No	No
Artery-Aorta	382	PTPN14	ENSG00000152104.11	1	0.0010992	0.0197857	18	0.0381953	Yes	No
Artery-Aorta	382	CENPF	ENSG00000117724.12	1	0.00366509	0.0586414	16	0.0722091	No	No
Artery-Aorta	382	KCNK2	ENSG00000082482.13	1	0.000136203	0.00245166	18	0.0198731	Yes	No
Artery-Aorta	382	KCTD3	ENSG00000136636.12	1	0.00465716	0.0745146	16	0.0865125	No	No
Artery-Aorta	382	GPATCH2	ENSG00000092978.10	1	0.00109636	0.0252164	23	0.0431302	Yes	No
Artery-Aorta	382	RRP15	ENSG00000067533.5	1	0.00151912	0.0303823	20	0.0478075	Yes	No
Artery-Aorta	382	TGFB2	ENSG00000092969.11	1	0.00179318	0.0358636	20	0.052684	No	No
Artery-Aorta	382	LYPLAL1	ENSG00000143353.11	1	0.000249214	0.00473506	19	0.0235595	Yes	No
Artery-Aorta	382	RP11-135J2.3	ENSG00000223842.1	1	0.00174047	0.0330689	19	0.0501286	No	No
Artery-Aorta	382	RP11-392O17.2	ENSG00000277007.1	1	0.00371096	0.0667972	18	0.0795562	No	No
Artery-Aorta	382	RP11-392O17.1	ENSG00000228536.2	1	0.00277674	0.0555347	20	0.0696121	No	No
Artery-Aorta	382	ZC3H11B	ENSG00000215817.5	1	0.000781656	0.0140698	18	0.0331412	Yes	No
Artery-Aorta	382	EPRS	ENSG00000136628.17	1	0.00241686	0.0435034	18	0.0592138	No	No
Artery-Aorta	382	BPNT1	ENSG00000162813.17	1	0.000415737	0.00706753	17	0.0262877	Yes	No
Artery-Aorta	382	IARS2	ENSG00000067704.9	1	0.000652592	0.0110941	17	0.0302809	Yes	No
Artery-Aorta	382	RAB3GAP2	ENSG00000118873.15	1	0.000985229	0.0177341	18	0.0364228	Yes	No
Artery-Aorta	382	MARK1	ENSG00000116141.15	1	0.000409713	0.00737483	18	0.0266042	Yes	No
Artery-Aorta	382	C1orf115	ENSG00000162817.6	1	0.000921351	0.015663	17	0.0346541	Yes	No
Artery-Aorta	382	MARC2	ENSG00000117791.15	1	0.00118398	0.0201276	17	0.038541	Yes	No
Artery-Aorta	382	MARC1	ENSG00000186205.12	1	0.0204592	0.347807	17	0.349343	No	No
Artery-Aorta	382	RP11-295M18.6	ENSG00000272823.1	1	0.00308469	0.049355	16	0.0643194	No	No
Artery-Aorta	382	LINC01352	ENSG00000238078.1	1	0.00143994	0.023039	16	0.041077	Yes	No
Artery-Aorta	382	HLX	ENSG00000136630.12	1	0.000827936	0.0140749	17	0.0331412	Yes	No
Artery-Aorta	382	C1orf140	ENSG00000234754.1	1	0.0191834	0.306934	16	0.308892	No	No
Artery-Aorta	382	DUSP10	ENSG00000143507.17	1	0.000127745	0.00217167	17	0.0193811	Yes	No
Artery-Aorta	382	RP11-378J18.9	ENSG00000276997.4	1	0.00391925	0.0705464	18	0.0828998	No	No
Artery-Aorta	382	HHIPL2	ENSG00000143512.12	1	0.00715582	0.128805	18	0.136579	No	No
Artery-Aorta	382	TAF1A	ENSG00000143498.17	1	0.000340942	0.00613696	18	0.025158	Yes	No
Artery-Aorta	382	MIA3	ENSG00000154305.16	1	0.00087	0.01566	18	0.0346541	Yes	No
Artery-Aorta	382	AIDA	ENSG00000186063.12	1	0.00089082	0.0160348	18	0.0349483	Yes	No
Artery-Aorta	382	BROX	ENSG00000162819.11	1	0.000841186	0.0151413	18	0.0341665	Yes	No
Artery-Aorta	382	FAM177B	ENSG00000197520.10	1	0.00047243	0.00850373	18	0.0277775	Yes	No
Artery-Aorta	382	RP11-452F19.3	ENSG00000228106.5	1	0.000516738	0.00878455	17	0.0280007	Yes	No
Artery-Aorta	382	DISP1	ENSG00000154309.8	1	0.000466517	0.00839731	18	0.0276446	Yes	No
Artery-Aorta	382	TLR5	ENSG00000187554.11	1	0.0107293	0.182397	17	0.187416	No	No
Artery-Aorta	382	SUSD4	ENSG00000143502.14	1	0.000724823	0.0130468	18	0.0321622	Yes	No
Artery-Aorta	382	CAPN8	ENSG00000203697.11	1	0.00196622	0.0353919	18	0.0522284	No	No
Artery-Aorta	382	CAPN2	ENSG00000162909.17	1	2.44755e-05	0.000416084	17	0.0149579	Yes	No
Artery-Aorta	382	TP53BP2	ENSG00000143514.16	1	0.00895927	0.152308	17	0.158648	No	No
Artery-Aorta	382	RP11-504P24.9	ENSG00000278467.1	1	0.00113589	0.0181743	16	0.0368022	Yes	No
Artery-Aorta	382	FBXO28	ENSG00000143756.11	1	0.00395772	0.0633235	16	0.0764103	No	No
Artery-Aorta	382	DEGS1	ENSG00000143753.12	1	0.000238631	0.0038181	16	0.0221525	Yes	No
Artery-Aorta	382	NVL	ENSG00000143748.17	1	0.00155678	0.0264652	17	0.0442026	Yes	No
Artery-Aorta	382	CNIH4	ENSG00000143771.11	1	0.000461448	0.00784461	17	0.0270161	Yes	No
Artery-Aorta	382	WDR26	ENSG00000162923.14	1	0.00119992	0.0203986	17	0.0387717	Yes	No
Artery-Aorta	382	CNIH3	ENSG00000143786.7	1	0.00068262	0.0122872	18	0.0313763	Yes	No
Artery-Aorta	382	LBR	ENSG00000143815.14	1	0.00215138	0.0322707	15	0.0494245	Yes	No
Artery-Aorta	382	ENAH	ENSG00000154380.17	1	0.000318334	0.00541168	17	0.0243438	Yes	No
Artery-Aorta	382	SRP9	ENSG00000143742.12	1	0.00220774	0.0331161	15	0.0501581	No	No
Artery-Aorta	382	EPHX1	ENSG00000143819.12	1	0.000117334	0.00176001	15	0.0188176	Yes	No
Artery-Aorta	382	TMEM63A	ENSG00000196187.11	1	0.000116593	0.0017489	15	0.0188176	Yes	No
Artery-Aorta	382	LEFTY1	ENSG00000243709.1	1	1.80591e-05	0.000270886	15	0.0141952	Yes	No
Artery-Aorta	382	PYCR2	ENSG00000143811.18	1	0.000883414	0.0132512	15	0.0323252	Yes	No
Artery-Aorta	382	LEFTY2	ENSG00000143768.12	1	0.000118368	0.00177553	15	0.018864	Yes	No
Artery-Aorta	382	SDE2	ENSG00000143751.9	1	0.000605233	0.0090785	15	0.0283028	Yes	No
Artery-Aorta	382	H3F3A	ENSG00000163041.9	1	0.00283402	0.0453443	16	0.0608378	No	No
Artery-Aorta	382	LINC01703	ENSG00000225518.2	1	0.000445985	0.00713576	16	0.0263887	Yes	No
Artery-Aorta	382	ACBD3	ENSG00000182827.8	1	0.000842345	0.0143199	17	0.0333636	Yes	No
Artery-Aorta	382	MIXL1	ENSG00000185155.11	1	0.00172341	0.029298	17	0.0468217	Yes	No
Artery-Aorta	382	LIN9	ENSG00000183814.15	1	0.000875584	0.0166361	19	0.0353962	Yes	No
Artery-Aorta	382	PARP1	ENSG00000143799.12	1	0.00212183	0.0403148	19	0.0564341	No	No
Artery-Aorta	382	STUM	ENSG00000203685.9	1	0.000899837	0.0179967	20	0.0366634	Yes	No
Artery-Aorta	382	ITPKB	ENSG00000143772.9	1	0.000871108	0.0182933	21	0.0368792	Yes	No
Artery-Aorta	382	PSEN2	ENSG00000143801.16	1	0.00323922	0.0615452	19	0.0747807	No	No
Artery-Aorta	382	COQ8A	ENSG00000163050.16	1	0.00242563	0.0485127	20	0.0635717	No	No
Artery-Aorta	382	CDC42BPA	ENSG00000143776.18	1	0.000761064	0.0167434	22	0.0355037	Yes	No
Artery-Aorta	382	ZNF678	ENSG00000181450.17	1	0.000968529	0.0184021	19	0.0369581	Yes	No
Artery-Aorta	382	SNAP47	ENSG00000143740.14	1	0.00384358	0.073028	19	0.0851474	No	No
Artery-Aorta	382	JMJD4	ENSG00000081692.12	1	0.00445855	0.0802539	18	0.0915731	No	No
Artery-Aorta	382	WNT9A	ENSG00000143816.7	1	0.00156419	0.0297196	19	0.0471588	Yes	No
Artery-Aorta	382	ARF1	ENSG00000143761.15	1	0.000148994	0.00283088	19	0.0206624	Yes	No
Artery-Aorta	382	C1orf35	ENSG00000143793.12	1	0.000102985	0.00195672	19	0.0191307	Yes	No
Artery-Aorta	382	MRPL55	ENSG00000162910.18	1	0.00955403	0.181527	19	0.186598	No	No
Artery-Aorta	382	GUK1	ENSG00000143774.16	1	7.61736e-05	0.0014473	19	0.0182038	Yes	No
Artery-Aorta	382	GJC2	ENSG00000198835.3	1	0.00602618	0.114498	19	0.123108	No	No
Artery-Aorta	382	IBA57-AS1	ENSG00000203684.5	1	0.000992091	0.0178576	18	0.0365518	Yes	No
Artery-Aorta	382	IBA57	ENSG00000181873.12	1	0.00334393	0.0635347	19	0.0765871	No	No
Artery-Aorta	382	C1orf145	ENSG00000162913.9	1	0.000468035	0.00842464	18	0.0276614	Yes	No
Artery-Aorta	382	OBSCN	ENSG00000154358.20	1	0.000331845	0.00630506	19	0.0253812	Yes	No
Artery-Aorta	382	TRIM11	ENSG00000154370.15	1	0.000188228	0.00301165	16	0.0211076	Yes	No
Artery-Aorta	382	TRIM17	ENSG00000162931.11	1	0.00136553	0.0218485	16	0.0400961	Yes	No
Artery-Aorta	382	HIST3H2A	ENSG00000181218.5	1	0.00135378	0.0216605	16	0.0399042	Yes	No
Artery-Aorta	382	HIST3H2BB	ENSG00000196890.4	1	0.00500158	0.0800253	16	0.0913837	No	No
Artery-Aorta	382	RNF187	ENSG00000168159.11	1	0.000591239	0.00945982	16	0.0286829	Yes	No
Artery-Aorta	382	RHOU	ENSG00000116574.5	1	0.000273721	0.00410581	15	0.0224371	Yes	No
Artery-Aorta	382	RP5-1061H20.4	ENSG00000177788.5	1	0.000307652	0.00461478	15	0.0233068	Yes	No
Artery-Aorta	382	RAB4A	ENSG00000168118.11	1	0.000577953	0.00924725	16	0.028476	Yes	No
Artery-Aorta	382	CCSAP	ENSG00000154429.10	1	0.000272346	0.00435753	16	0.0227835	Yes	No
Artery-Aorta	382	ACTA1	ENSG00000143632.14	1	0.000112838	0.00180541	16	0.0188787	Yes	No
Artery-Aorta	382	NUP133	ENSG00000069248.11	1	0.000464565	0.0078976	17	0.0270592	Yes	No
Artery-Aorta	382	ABCB10	ENSG00000135776.4	1	0.000301477	0.00512511	17	0.0240469	Yes	No
Artery-Aorta	382	TAF5L	ENSG00000135801.9	1	0.00182663	0.0328793	18	0.0499661	Yes	No
Artery-Aorta	382	URB2	ENSG00000135763.9	1	0.00173567	0.031242	18	0.0485533	Yes	No
Artery-Aorta	382	LINC01736	ENSG00000228058.1	1	0.000444237	0.0084405	19	0.027684	Yes	No
Artery-Aorta	382	GALNT2	ENSG00000143641.9	1	0.00101863	0.0213912	21	0.0396977	Yes	No
Artery-Aorta	382	PGBD5	ENSG00000177614.10	1	0.000172596	0.00345193	20	0.0220128	Yes	No
Artery-Aorta	382	COG2	ENSG00000135775.13	1	0.000123464	0.00234583	19	0.0197061	Yes	No
Artery-Aorta	382	AGT	ENSG00000135744.7	1	0.000664053	0.012617	19	0.0317406	Yes	No
Artery-Aorta	382	CAPN9	ENSG00000135773.12	1	0.0011517	0.0218824	19	0.0401163	Yes	No
Artery-Aorta	382	C1orf198	ENSG00000119280.16	1	0.00949618	0.189924	20	0.19467	No	No
Artery-Aorta	382	TTC13	ENSG00000143643.12	1	0.00206733	0.0413466	20	0.0573657	No	No
Artery-Aorta	382	ARV1	ENSG00000173409.13	1	8.97974e-05	0.00179595	20	0.0188787	Yes	No
Artery-Aorta	382	FAM89A	ENSG00000182118.7	1	0.00048417	0.0101676	21	0.0293847	Yes	No
Artery-Aorta	382	C1orf131	ENSG00000143633.12	1	0.00257743	0.0541261	21	0.06837	No	No
Artery-Aorta	382	GNPAT	ENSG00000116906.11	1	0.000136747	0.00287169	21	0.0207686	Yes	No
Artery-Aorta	382	EXOC8	ENSG00000116903.7	1	0.000627631	0.0125526	20	0.0316846	Yes	No
Artery-Aorta	382	SPRTN	ENSG00000010072.15	1	0.00081418	0.0162836	20	0.0351568	Yes	No
Artery-Aorta	382	EGLN1	ENSG00000135766.8	1	0.00076119	0.015985	21	0.0349099	Yes	No
Artery-Aorta	382	TSNAX	ENSG00000116918.13	1	0.000149097	0.00298193	20	0.0210429	Yes	No
Artery-Aorta	382	DISC1	ENSG00000162946.21	1	0.00200135	0.0480324	24	0.0631408	No	No
Artery-Aorta	382	SIPA1L2	ENSG00000116991.10	1	0.00480959	0.101001	21	0.110503	No	No
Artery-Aorta	382	MAP10	ENSG00000212916.4	1	0.000810502	0.0170205	21	0.0357121	Yes	No
Artery-Aorta	382	NTPCR	ENSG00000135778.11	1	0.00165006	0.0363013	22	0.0530822	No	No
Artery-Aorta	382	PCNX2	ENSG00000135749.18	1	0.00610788	0.152697	25	0.158988	No	No
Artery-Aorta	382	MAP3K21	ENSG00000143674.10	1	5.57097e-05	0.00122561	22	0.0178027	Yes	No
Artery-Aorta	382	KCNK1	ENSG00000135750.14	1	3.84714e-05	0.00084637	22	0.0164887	Yes	No
Artery-Aorta	382	SLC35F3	ENSG00000183780.12	1	0.00109625	0.0274063	25	0.0449963	Yes	No
Artery-Aorta	382	COA6	ENSG00000168275.14	1	0.000843113	0.0177054	21	0.0363935	Yes	No
Artery-Aorta	382	TARBP1	ENSG00000059588.9	1	0.000868404	0.0182365	21	0.0368338	Yes	No
Artery-Aorta	382	LINC01354	ENSG00000231768.1	1	0.00154519	0.0309039	20	0.048258	Yes	No
Artery-Aorta	382	IRF2BP2	ENSG00000168264.10	1	0.000502307	0.0100461	20	0.0292873	Yes	No
Artery-Aorta	382	LINC00184	ENSG00000224939.1	1	0.000421254	0.00842507	20	0.0276614	Yes	No
Artery-Aorta	382	LINC01132	ENSG00000227630.2	1	0.000607304	0.0121461	20	0.0312629	Yes	No
Artery-Aorta	382	RP11-443B7.1	ENSG00000238005.2	1	0.00202134	0.0384054	19	0.0548569	No	No
Artery-Aorta	382	RP11-443B7.3	ENSG00000258082.1	1	0.0016373	0.0311086	19	0.0484402	Yes	No
Artery-Aorta	382	LINC01348	ENSG00000280587.1	1	0.00224575	0.0404236	18	0.056533	No	No
Artery-Aorta	382	RP4-597N16.4	ENSG00000273416.1	1	0.000915674	0.0164821	18	0.0353005	Yes	No
Artery-Aorta	382	TOMM20	ENSG00000173726.10	1	0.00120173	0.0228329	19	0.0408957	Yes	No
Artery-Aorta	382	RBM34	ENSG00000188739.14	1	1.38965e-05	0.000264034	19	0.0141237	Yes	No
Artery-Aorta	382	ARID4B	ENSG00000054267.21	1	0.00169542	0.0339084	20	0.0509178	No	No
Artery-Aorta	382	GGPS1	ENSG00000152904.11	1	0.00191258	0.0363389	19	0.053115	No	No
Artery-Aorta	382	TBCE	ENSG00000116957.12	1	0.000167468	0.00334936	20	0.0218814	Yes	No
Artery-Aorta	382	B3GALNT2	ENSG00000162885.12	1	0.00134417	0.0268833	20	0.0445217	Yes	No
Artery-Aorta	382	GNG4	ENSG00000168243.10	1	0.00079872	0.0167731	21	0.0355323	Yes	No
Artery-Aorta	382	LYST	ENSG00000143669.13	1	0.000677929	0.0155924	23	0.0346133	Yes	No
Artery-Aorta	382	RP4-580N22.2	ENSG00000229291.1	1	0.00164567	0.0345591	21	0.0514582	No	No
Artery-Aorta	382	NID1	ENSG00000116962.14	1	0.00144703	0.0303877	21	0.0478075	Yes	No
Artery-Aorta	382	GPR137B	ENSG00000077585.13	1	0.000155041	0.00325586	21	0.0216708	Yes	No
Artery-Aorta	382	ERO1B	ENSG00000086619.13	1	0.00261452	0.0549049	21	0.069045	No	No
Artery-Aorta	382	EDARADD	ENSG00000186197.13	1	0.00184467	0.0424274	23	0.0583385	No	No
Artery-Aorta	382	LGALS8	ENSG00000116977.18	1	0.000976872	0.0214912	22	0.0397779	Yes	No
Artery-Aorta	382	HEATR1	ENSG00000119285.10	1	0.000183591	0.0042226	23	0.0225828	Yes	No
Artery-Aorta	382	ACTN2	ENSG00000077522.12	1	0.000202604	0.00465989	23	0.02344	Yes	No
Artery-Aorta	382	MTR	ENSG00000116984.12	1	0.000164406	0.00394574	24	0.0222737	Yes	No
Artery-Aorta	382	RYR2	ENSG00000198626.15	1	0.000583703	0.0186785	32	0.037185	Yes	No
Artery-Aorta	382	LINC01139	ENSG00000215808.2	1	3.68915e-05	0.000811612	22	0.0164887	Yes	No
Artery-Aorta	382	CHRM3	ENSG00000133019.11	1	5.43092e-05	0.00152066	28	0.0183278	Yes	No
Artery-Aorta	382	FMN2	ENSG00000155816.19	1	0.00197527	0.0513571	26	0.0659545	No	No
Artery-Aorta	382	GREM2	ENSG00000180875.4	1	0.00211451	0.0486337	23	0.0636834	No	No
Artery-Aorta	382	FH	ENSG00000091483.6	1	0.000321195	0.00770868	24	0.0268821	Yes	No
Artery-Aorta	382	KMO	ENSG00000117009.11	1	0.00171037	0.041049	24	0.0570749	No	No
Artery-Aorta	382	OPN3	ENSG00000054277.13	1	1.53877e-05	0.000384692	25	0.0148528	Yes	No
Artery-Aorta	382	CHML	ENSG00000203668.2	1	0.000455529	0.0109327	24	0.0301079	Yes	No
Artery-Aorta	382	EXO1	ENSG00000174371.16	1	0.000267489	0.00668724	25	0.025833	Yes	No
Artery-Aorta	382	MAP1LC3C	ENSG00000197769.5	1	0.00137146	0.0342864	25	0.0512234	No	No
Artery-Aorta	382	PLD5	ENSG00000180287.16	1	0.00185619	0.0501172	27	0.0649167	No	No
Artery-Aorta	382	LINC01347	ENSG00000214837.8	1	0.000568795	0.0102383	18	0.0294457	Yes	No
Artery-Aorta	382	CEP170	ENSG00000143702.15	1	0.000173473	0.003296	19	0.0217823	Yes	No
Artery-Aorta	382	SDCCAG8	ENSG00000054282.15	1	0.00164744	0.0329488	20	0.0500161	No	No
Artery-Aorta	382	AKT3	ENSG00000117020.16	1	0.00107353	0.0214705	20	0.0397732	Yes	No
Artery-Aorta	382	ZBTB18	ENSG00000179456.10	1	0.000637376	0.00956063	15	0.0288049	Yes	No
Artery-Aorta	382	C1orf100	ENSG00000173728.10	1	5.1938e-05	0.000882946	17	0.01658	Yes	No
Artery-Aorta	382	ADSS	ENSG00000035687.9	1	5.53317e-05	0.00099597	18	0.0170856	Yes	No
Artery-Aorta	382	C1orf101	ENSG00000179397.17	1	2.93529e-06	5.87058e-05	20	0.011613	Yes	No
Artery-Aorta	382	DESI2	ENSG00000121644.18	1	0.000141498	0.00282996	20	0.0206624	Yes	No
Artery-Aorta	382	COX20	ENSG00000203667.9	1	0.000809823	0.0161965	20	0.0351003	Yes	No
Artery-Aorta	382	HNRNPU	ENSG00000153187.18	1	0.000663742	0.0139386	21	0.0330268	Yes	No
Artery-Aorta	382	RP11-11N7.4	ENSG00000273175.1	1	0.000717035	0.0150577	21	0.0340833	Yes	No
Artery-Aorta	382	EFCAB2	ENSG00000203666.12	1	0.00116856	0.0280454	24	0.0456052	Yes	No
Artery-Aorta	382	KIF26B	ENSG00000162849.15	1	0.00166599	0.0483136	29	0.0633725	No	No
Artery-Aorta	382	SMYD3	ENSG00000185420.18	1	1.07034e-05	0.000353211	33	0.0144544	Yes	No
Artery-Aorta	382	TFB2M	ENSG00000162851.7	1	0.000108844	0.00282993	26	0.0206624	Yes	No
Artery-Aorta	382	CNST	ENSG00000162852.13	1	0.0016223	0.043802	27	0.0594907	No	No
Artery-Aorta	382	RP11-439E19.9	ENSG00000260698.1	1	0.00154362	0.040134	26	0.0563079	No	No
Artery-Aorta	382	SCCPDH	ENSG00000143653.9	1	0.000167025	0.00450967	27	0.0230838	Yes	No
Artery-Aorta	382	AHCTF1	ENSG00000153207.14	1	0.000742482	0.0207895	28	0.0391164	Yes	No
Artery-Aorta	382	ZNF670	ENSG00000277462.1	1	0.00359792	0.0935459	26	0.103726	No	No
Artery-Aorta	382	ZNF669	ENSG00000188295.14	1	0.00035212	0.00880301	25	0.0280285	Yes	No
Artery-Aorta	382	C1orf229	ENSG00000221953.5	1	0.000205303	0.00513256	25	0.0240469	Yes	No
Artery-Aorta	382	ZNF124	ENSG00000196418.12	1	0.00299857	0.0749643	25	0.0869076	No	No
Artery-Aorta	382	RP11-488L18.10	ENSG00000259865.1	1	6.50576e-05	0.00162644	25	0.0186031	Yes	No
Artery-Aorta	382	ZNF496	ENSG00000162714.12	1	0.00105152	0.026288	25	0.044089	Yes	No
Artery-Aorta	382	NLRP3	ENSG00000162711.16	1	0.000506342	0.0131649	26	0.0322449	Yes	No
Artery-Aorta	382	GCSAML	ENSG00000169224.12	1	0.00171372	0.0445567	26	0.0601426	No	No
Artery-Aorta	382	TRIM58	ENSG00000162722.8	1	0.000222328	0.00533587	24	0.0242564	Yes	No
Artery-Aorta	382	SH3BP5L	ENSG00000175137.10	1	0.000324419	0.0035686	11	0.0220404	Yes	No
Artery-Aorta	382	ZNF672	ENSG00000171161.12	1	0.0044168	0.0485848	11	0.0636519	No	No
Artery-Aorta	382	ZNF692	ENSG00000171163.15	1	0.00394893	0.0434383	11	0.0591616	No	No
Artery-Aorta	382	PGBD2	ENSG00000185220.11	1	0.00217138	0.0217138	10	0.0399451	Yes	No
Artery-Aorta	382	FAM110C	ENSG00000184731.5	2	0.00696162	0.0905011	13	0.100938	No	No
Artery-Aorta	382	SH3YL1	ENSG00000035115.21	2	0.00144667	0.0245934	17	0.0425523	Yes	No
Artery-Aorta	382	ACP1	ENSG00000143727.15	2	0.00495763	0.0842797	17	0.0952238	No	No
Artery-Aorta	382	ALKAL2	ENSG00000189292.15	2	4.32755e-06	7.35683e-05	17	0.0124805	Yes	No
Artery-Aorta	382	AC105393.2	ENSG00000226277.1	2	0.00145823	0.0262482	18	0.0440531	Yes	No
Artery-Aorta	382	TMEM18	ENSG00000151353.14	2	0.00164264	0.036138	22	0.0529284	No	No
Artery-Aorta	382	SNTG2	ENSG00000172554.11	2	0.00812739	0.227567	28	0.230996	No	No
Artery-Aorta	382	TPO	ENSG00000115705.20	2	3.26637e-05	0.000881919	27	0.01658	Yes	No
Artery-Aorta	382	AC141930.3	ENSG00000283766.1	2	0.000203053	0.00527938	26	0.0242069	Yes	No
Artery-Aorta	382	PXDN	ENSG00000130508.10	2	0.00300598	0.0811614	27	0.0923679	No	No
Artery-Aorta	382	MYT1L	ENSG00000186487.17	2	0.00258983	0.0828747	32	0.0939089	No	No
Artery-Aorta	382	TSSC1	ENSG00000032389.12	2	0.00504125	0.131073	26	0.13869	No	No
Artery-Aorta	382	TRAPPC12	ENSG00000171853.15	2	0.000224527	0.00561317	25	0.024519	Yes	No
Artery-Aorta	382	RP11-1293J14.1	ENSG00000271868.1	2	0.0029724	0.0713376	24	0.0836107	No	No
Artery-Aorta	382	ADI1	ENSG00000182551.13	2	0.00389772	0.0935453	24	0.103726	No	No
Artery-Aorta	382	AC108488.4	ENSG00000242282.6	2	2.58762e-05	0.00062103	24	0.0162266	Yes	No
Artery-Aorta	382	RNASEH1	ENSG00000171865.9	2	0.00357824	0.0858777	24	0.0966925	No	No
Artery-Aorta	382	RPS7	ENSG00000171863.12	2	0.000504858	0.0121166	24	0.0312597	Yes	No
Artery-Aorta	382	COLEC11	ENSG00000118004.17	2	0.000318982	0.00765557	24	0.026831	Yes	No
Artery-Aorta	382	ALLC	ENSG00000151360.9	2	0.0007332	0.0175968	24	0.0362598	Yes	No
Artery-Aorta	382	DCDC2C	ENSG00000214866.8	2	8.0307e-05	0.00200768	25	0.0192526	Yes	No
Artery-Aorta	382	LINC00487	ENSG00000205837.7	2	0.00218328	0.0480322	22	0.0631408	No	No
Artery-Aorta	382	CMPK2	ENSG00000134326.11	2	0.000230475	0.00483997	21	0.0236727	Yes	No
Artery-Aorta	382	RSAD2	ENSG00000134321.11	2	0.00172577	0.0362412	21	0.0530252	No	No
Artery-Aorta	382	RNF144A	ENSG00000151692.14	2	0.0005428	0.0119416	22	0.0310656	Yes	No
Artery-Aorta	382	RP11-557L19.1	ENSG00000272002.1	2	0.00890234	0.169144	19	0.174669	No	No
Artery-Aorta	382	LINC01871	ENSG00000235576.1	2	0.00182189	0.032794	18	0.0499022	Yes	No
Artery-Aorta	382	LINC00298	ENSG00000235665.5	2	0.00516256	0.103251	20	0.112606	No	No
Artery-Aorta	382	ID2	ENSG00000115738.9	2	2.19156e-05	0.000328734	15	0.0142337	Yes	No
Artery-Aorta	382	KIDINS220	ENSG00000134313.15	2	7.92543e-05	0.00134732	17	0.0181159	Yes	No
Artery-Aorta	382	MBOAT2	ENSG00000143797.11	2	0.00156656	0.0297647	19	0.0471918	Yes	No
Artery-Aorta	382	ASAP2	ENSG00000151693.9	2	0.000188933	0.00415652	22	0.0225342	Yes	No
Artery-Aorta	382	ITGB1BP1	ENSG00000119185.12	2	0.000123562	0.0025948	21	0.0201631	Yes	No
Artery-Aorta	382	CPSF3	ENSG00000119203.13	2	0.00126822	0.0266325	21	0.0442948	Yes	No
Artery-Aorta	382	IAH1	ENSG00000134330.18	2	0.00199292	0.0418513	21	0.0578505	No	No
Artery-Aorta	382	ADAM17	ENSG00000151694.12	2	0.000661365	0.0138887	21	0.0329535	Yes	No
Artery-Aorta	382	RP11-214N9.1	ENSG00000271855.1	2	0.000471326	0.00989785	21	0.0291556	Yes	No
Artery-Aorta	382	YWHAQ	ENSG00000134308.13	2	0.000185673	0.0040848	22	0.0224282	Yes	No
Artery-Aorta	382	TAF1B	ENSG00000115750.16	2	7.96257e-05	0.00199064	25	0.0192196	Yes	No
Artery-Aorta	382	RP11-95D17.1	ENSG00000269973.1	2	0.000233156	0.00559573	24	0.0244901	Yes	No
Artery-Aorta	382	GRHL1	ENSG00000134317.17	2	0.000677196	0.0169299	25	0.0356489	Yes	No
Artery-Aorta	382	RP11-254F7.2	ENSG00000260077.1	2	0.000253471	0.00633677	25	0.0254133	Yes	No
Artery-Aorta	382	KLF11	ENSG00000172059.10	2	0.000514305	0.0128576	25	0.0319813	Yes	No
Artery-Aorta	382	CYS1	ENSG00000205795.4	2	2.67229e-05	0.000694796	26	0.0162762	Yes	No
Artery-Aorta	382	RRM2	ENSG00000171848.13	2	0.00123526	0.0321168	26	0.0493406	Yes	No
Artery-Aorta	382	HPCAL1	ENSG00000115756.12	2	0.000147451	0.00383372	26	0.0221609	Yes	No
Artery-Aorta	382	ODC1	ENSG00000115758.12	2	4.4274e-06	0.000115112	26	0.0134955	Yes	No
Artery-Aorta	382	RP11-320M2.1	ENSG00000257135.5	2	0.000748019	0.0194485	26	0.0378532	Yes	No
Artery-Aorta	382	AC007249.3	ENSG00000217258.2	2	0.00879811	0.228751	26	0.232104	No	No
Artery-Aorta	382	NOL10	ENSG00000115761.15	2	0.000611586	0.0165128	27	0.0353184	Yes	No
Artery-Aorta	382	RN7SL832P	ENSG00000243819.4	2	0.000956955	0.0248808	26	0.0428173	Yes	No
Artery-Aorta	382	ATP6V1C2	ENSG00000143882.10	2	0.000632232	0.016438	26	0.0352716	Yes	No
Artery-Aorta	382	RP11-791G15.2	ENSG00000272275.1	2	0.000287257	0.00718142	25	0.026436	Yes	No
Artery-Aorta	382	PDIA6	ENSG00000143870.12	2	0.000535546	0.0133886	25	0.0324981	Yes	No
Artery-Aorta	382	C2orf50	ENSG00000150873.11	2	0.000324413	0.00778591	24	0.0269617	Yes	No
Artery-Aorta	382	PQLC3	ENSG00000162976.12	2	1.30838e-05	0.000327095	25	0.0142337	Yes	No
Artery-Aorta	382	ROCK2	ENSG00000134318.13	2	0.000661686	0.0172038	26	0.0358885	Yes	No
Artery-Aorta	382	LINC00570	ENSG00000224177.6	2	0.000966619	0.0222322	23	0.0403856	Yes	No
Artery-Aorta	382	E2F6	ENSG00000169016.16	2	5.4051e-05	0.00124317	23	0.0178027	Yes	No
Artery-Aorta	382	GREB1	ENSG00000196208.13	2	9.52458e-05	0.0022859	24	0.0196182	Yes	No
Artery-Aorta	382	LPIN1	ENSG00000134324.11	2	1.96424e-06	4.51774e-05	23	0.0113216	Yes	No
Artery-Aorta	382	RP11-333O1.1	ENSG00000261117.1	2	9.127e-05	0.00200794	22	0.0192526	Yes	No
Artery-Aorta	382	TRIB2	ENSG00000071575.11	2	0.00022578	0.00496716	22	0.0238272	Yes	No
Artery-Aorta	382	FAM84A	ENSG00000162981.13	2	0.00257246	0.0488767	19	0.0639054	No	No
Artery-Aorta	382	NBAS	ENSG00000151779.12	2	0.000497959	0.0114531	23	0.0306194	Yes	No
Artery-Aorta	382	DDX1	ENSG00000079785.14	2	0.000904121	0.0171783	19	0.035862	Yes	No
Artery-Aorta	382	MYCN	ENSG00000134323.11	2	7.31209e-05	0.0013893	19	0.0181636	Yes	No
Artery-Aorta	382	FAM49A	ENSG00000197872.11	2	0.000217042	0.00412379	19	0.0224696	Yes	No
Artery-Aorta	382	VSNL1	ENSG00000163032.11	2	0.00402836	0.0805671	20	0.0918288	No	No
Artery-Aorta	382	SMC6	ENSG00000163029.15	2	0.000200435	0.00400871	20	0.0222737	Yes	No
Artery-Aorta	382	GEN1	ENSG00000178295.14	2	0.00143938	0.0273482	19	0.0449389	Yes	No
Artery-Aorta	382	KCNS3	ENSG00000170745.11	2	0.00166482	0.0382909	23	0.0547615	No	No
Artery-Aorta	382	RP11-111J6.2	ENSG00000260331.1	2	0.000303157	0.00606315	20	0.0250549	Yes	No
Artery-Aorta	382	RDH14	ENSG00000240857.1	2	0.00270706	0.0541413	20	0.0683724	No	No
Artery-Aorta	382	NT5C1B	ENSG00000185013.16	2	0.00766525	0.16097	21	0.166957	No	No
Artery-Aorta	382	LINC01376	ENSG00000236204.5	2	0.0030093	0.0752324	25	0.0871665	No	No
Artery-Aorta	382	OSR1	ENSG00000143867.6	2	0.000377338	0.00754676	20	0.0267639	Yes	No
Artery-Aorta	382	LINC00954	ENSG00000228784.7	2	1.53255e-05	0.00030651	20	0.0142337	Yes	No
Artery-Aorta	382	TTC32	ENSG00000183891.5	2	0.00267721	0.0562215	21	0.0701617	No	No
Artery-Aorta	382	WDR35	ENSG00000118965.14	2	0.000233526	0.00490406	21	0.0237693	Yes	No
Artery-Aorta	382	MATN3	ENSG00000132031.12	2	0.000865401	0.0181734	21	0.0368022	Yes	No
Artery-Aorta	382	LAPTM4A	ENSG00000068697.6	2	7.66114e-05	0.00160884	21	0.0185619	Yes	No
Artery-Aorta	382	SDC1	ENSG00000115884.10	2	0.000348514	0.0073188	21	0.026571	Yes	No
Artery-Aorta	382	PUM2	ENSG00000055917.15	2	0.00077301	0.0170062	22	0.035698	Yes	No
Artery-Aorta	382	RHOB	ENSG00000143878.9	2	0.00156449	0.0328544	21	0.0499501	Yes	No
Artery-Aorta	382	HS1BP3	ENSG00000118960.12	2	0.000902014	0.0180403	20	0.0366816	Yes	No
Artery-Aorta	382	RP11-130L8.2	ENSG00000269976.1	2	0.000207405	0.00394069	19	0.0222737	Yes	No
Artery-Aorta	382	GDF7	ENSG00000143869.6	2	0.00153335	0.0276003	18	0.0451667	Yes	No
Artery-Aorta	382	LDAH	ENSG00000118961.14	2	0.000203278	0.00386228	19	0.0222015	Yes	No
Artery-Aorta	382	APOB	ENSG00000084674.14	2	0.000262272	0.00419635	16	0.0225684	Yes	No
Artery-Aorta	382	AC067959.1	ENSG00000233005.1	2	0.00233934	0.0467867	20	0.0620857	No	No
Artery-Aorta	382	AC011752.1	ENSG00000231204.5	2	0.00020123	0.00321967	16	0.0215733	Yes	No
Artery-Aorta	382	KLHL29	ENSG00000119771.14	2	0.000532863	0.0101244	19	0.0293665	Yes	No
Artery-Aorta	382	RP11-557N21.1	ENSG00000283031.1	2	0.00209537	0.0356212	17	0.052482	No	No
Artery-Aorta	382	ATAD2B	ENSG00000119778.14	2	0.000750294	0.0135053	18	0.0325416	Yes	No
Artery-Aorta	382	UBXN2A	ENSG00000173960.13	2	0.00118331	0.0212995	18	0.0395989	Yes	No
Artery-Aorta	382	MFSD2B	ENSG00000205639.9	2	0.00335629	0.0570569	17	0.070876	No	No
Artery-Aorta	382	WDCP	ENSG00000163026.11	2	0.00130256	0.0221435	17	0.0402954	Yes	No
Artery-Aorta	382	FKBP1B	ENSG00000119782.13	2	0.000618303	0.0105112	17	0.0297708	Yes	No
Artery-Aorta	382	SF3B6	ENSG00000115128.6	2	0.00173221	0.0294476	17	0.0469446	Yes	No
Artery-Aorta	382	FAM228B	ENSG00000219626.8	2	0.000459733	0.0082752	18	0.02745	Yes	No
Artery-Aorta	382	TP53I3	ENSG00000115129.13	2	0.00580881	0.0987498	17	0.108493	No	No
Artery-Aorta	382	PFN4	ENSG00000176732.6	2	0.000187973	0.00319553	17	0.0215613	Yes	No
Artery-Aorta	382	FAM228A	ENSG00000186453.12	2	0.00695691	0.118267	17	0.126609	No	No
Artery-Aorta	382	ITSN2	ENSG00000198399.14	2	3.05729e-06	5.50312e-05	18	0.011613	Yes	No
Artery-Aorta	382	NCOA1	ENSG00000084676.15	2	0.00346068	0.0588316	17	0.072362	No	No
Artery-Aorta	382	PTRHD1	ENSG00000184924.5	2	0.0203835	0.28537	14	0.287669	No	No
Artery-Aorta	382	CENPO	ENSG00000138092.10	2	0.00994918	0.139289	14	0.146165	No	No
Artery-Aorta	382	ADCY3	ENSG00000138031.14	2	0.00128421	0.0192632	15	0.0376809	Yes	No
Artery-Aorta	382	DNAJC27	ENSG00000115137.11	2	0.00731155	0.102362	14	0.11183	No	No
Artery-Aorta	382	EFR3B	ENSG00000084710.13	2	0.00106724	0.0149413	14	0.0339836	Yes	No
Artery-Aorta	382	POMC	ENSG00000115138.10	2	0.00283019	0.0367925	13	0.0535095	No	No
Artery-Aorta	382	DNMT3A	ENSG00000119772.16	2	0.000179116	0.0023285	13	0.0196182	Yes	No
Artery-Aorta	382	AC012074.2	ENSG00000235072.2	2	0.00128326	0.0166824	13	0.0354326	Yes	No
Artery-Aorta	382	DTNB	ENSG00000138101.18	2	0.000754211	0.0113132	15	0.0305008	Yes	No
Artery-Aorta	382	ASXL2	ENSG00000143970.16	2	0.00504238	0.0756358	15	0.0874429	No	No
Artery-Aorta	382	KIF3C	ENSG00000084731.14	2	0.00460763	0.0598992	13	0.0733453	No	No
Artery-Aorta	382	RAB10	ENSG00000084733.10	2	0.00129303	0.0168094	13	0.0355486	Yes	No
Artery-Aorta	382	GAREM2	ENSG00000157833.12	2	0.00204316	0.0245179	12	0.0424884	Yes	No
Artery-Aorta	382	HADHA	ENSG00000084754.10	2	0.00224328	0.0291627	13	0.0467021	Yes	No
Artery-Aorta	382	HADHB	ENSG00000138029.13	2	0.00357152	0.0464297	13	0.0617805	No	No
Artery-Aorta	382	ADGRF3	ENSG00000173567.14	2	0.00186839	0.0224207	12	0.0405527	Yes	No
Artery-Aorta	382	SELENOI	ENSG00000138018.17	2	0.00192581	0.0231098	12	0.0411349	Yes	No
Artery-Aorta	382	OTOF	ENSG00000115155.16	2	0.00551832	0.0662198	12	0.0789921	No	No
Artery-Aorta	382	C2orf70	ENSG00000173557.14	2	0.00999757	0.119971	12	0.128206	No	No
Artery-Aorta	382	CIB4	ENSG00000157884.10	2	0.00391783	0.0470139	12	0.0623117	No	No
Artery-Aorta	382	KCNK3	ENSG00000171303.6	2	0.00586655	0.0703986	12	0.0827868	No	No
Artery-Aorta	382	SLC35F6	ENSG00000213699.8	2	0.000562406	0.00674888	12	0.0259199	Yes	No
Artery-Aorta	382	CENPA	ENSG00000115163.14	2	0.00591668	0.0650835	11	0.0779605	No	No
Artery-Aorta	382	MAPRE3	ENSG00000084764.10	2	0.00148636	0.0163499	11	0.0352263	Yes	No
Artery-Aorta	382	TMEM214	ENSG00000119777.18	2	0.0024895	0.0273844	11	0.0449742	Yes	No
Artery-Aorta	382	AGBL5	ENSG00000084693.15	2	0.00268374	0.0295212	11	0.0469886	Yes	No
Artery-Aorta	382	OST4	ENSG00000228474.5	2	0.00210722	0.0231794	11	0.0412185	Yes	No
Artery-Aorta	382	EMILIN1	ENSG00000138080.13	2	0.00104227	0.0114649	11	0.0306213	Yes	No
Artery-Aorta	382	KHK	ENSG00000138030.12	2	0.0126742	0.139417	11	0.146282	No	No
Artery-Aorta	382	CGREF1	ENSG00000138028.15	2	0.00206415	0.0227056	11	0.0407719	Yes	No
Artery-Aorta	382	ABHD1	ENSG00000143994.13	2	0.00463136	0.050945	11	0.0655911	No	No
Artery-Aorta	382	PREB	ENSG00000138073.13	2	0.000217057	0.00238763	11	0.0197959	Yes	No
Artery-Aorta	382	TCF23	ENSG00000163792.6	2	0.000817388	0.00899127	11	0.0282164	Yes	No
Artery-Aorta	382	SLC5A6	ENSG00000138074.14	2	7.10168e-05	0.000781185	11	0.0164201	Yes	No
Artery-Aorta	382	ATRAID	ENSG00000138085.16	2	0.00131848	0.0145033	11	0.0335268	Yes	No
Artery-Aorta	382	CAD	ENSG00000084774.13	2	0.000122412	0.00146894	12	0.0183148	Yes	No
Artery-Aorta	382	SLC30A3	ENSG00000115194.10	2	0.00154463	0.0185356	12	0.037069	Yes	No
Artery-Aorta	382	DNAJC5G	ENSG00000163793.12	2	0.00566659	0.0679991	12	0.080664	No	No
Artery-Aorta	382	TRIM54	ENSG00000138100.13	2	0.00541629	0.0649955	12	0.0778763	No	No
Artery-Aorta	382	UCN	ENSG00000163794.6	2	0.00106019	0.0116621	11	0.0307916	Yes	No
Artery-Aorta	382	MPV17	ENSG00000115204.14	2	0.00657808	0.0789369	12	0.0904356	No	No
Artery-Aorta	382	GTF3C2	ENSG00000115207.13	2	0.00134573	0.0161487	12	0.035049	Yes	No
Artery-Aorta	382	EIF2B4	ENSG00000115211.15	2	0.000852995	0.0102359	12	0.0294457	Yes	No
Artery-Aorta	382	SNX17	ENSG00000115234.10	2	0.00031991	0.00383892	12	0.0221617	Yes	No
Artery-Aorta	382	ZNF513	ENSG00000163795.13	2	0.00400142	0.0480171	12	0.0631301	No	No
Artery-Aorta	382	PPM1G	ENSG00000115241.10	2	0.00936732	0.112408	12	0.121099	No	No
Artery-Aorta	382	NRBP1	ENSG00000115216.13	2	0.000843674	0.0101241	12	0.0293665	Yes	No
Artery-Aorta	382	KRTCAP3	ENSG00000157992.12	2	0.00211934	0.025432	12	0.0433478	Yes	No
Artery-Aorta	382	IFT172	ENSG00000138002.14	2	0.00414459	0.0497351	12	0.0646613	No	No
Artery-Aorta	382	FNDC4	ENSG00000115226.9	2	0.00396375	0.047565	12	0.0627772	No	No
Artery-Aorta	382	GCKR	ENSG00000084734.8	2	0.00261885	0.0314262	12	0.0487235	Yes	No
Artery-Aorta	382	C2orf16	ENSG00000221843.4	2	0.00972224	0.126389	13	0.134221	No	No
Artery-Aorta	382	ZNF512	ENSG00000243943.9	2	0.00161008	0.020931	13	0.0392387	Yes	No
Artery-Aorta	382	CCDC121	ENSG00000176714.9	2	0.000288263	0.00345915	12	0.022026	Yes	No
Artery-Aorta	382	GPN1	ENSG00000198522.13	2	0.00146074	0.0189896	13	0.0374552	Yes	No
Artery-Aorta	382	SUPT7L	ENSG00000119760.15	2	0.000159191	0.00206948	13	0.0192526	Yes	No
Artery-Aorta	382	SLC4A1AP	ENSG00000163798.13	2	0.0140446	0.18258	13	0.187589	No	No
Artery-Aorta	382	LINC01460	ENSG00000205334.2	2	0.000633013	0.00822916	13	0.0274451	Yes	No
Artery-Aorta	382	MRPL33	ENSG00000243147.7	2	0.00184727	0.0240146	13	0.0420115	Yes	No
Artery-Aorta	382	RBKS	ENSG00000171174.13	2	0.00100082	0.0130106	13	0.0321186	Yes	No
Artery-Aorta	382	BRE	ENSG00000158019.20	2	0.00317442	0.0539651	17	0.0682306	No	No
Artery-Aorta	382	FOSL2	ENSG00000075426.11	2	0.00261121	0.0417794	16	0.0577969	No	No
Artery-Aorta	382	RP11-373D23.3	ENSG00000270210.1	2	0.00499188	0.07987	16	0.0912599	No	No
Artery-Aorta	382	PLB1	ENSG00000163803.12	2	0.000122394	0.00232548	19	0.0196182	Yes	No
Artery-Aorta	382	PPP1CB	ENSG00000213639.9	2	7.23161e-05	0.00137401	19	0.0181159	Yes	No
Artery-Aorta	382	SPDYA	ENSG00000163806.15	2	0.00132727	0.0252182	19	0.0431302	Yes	No
Artery-Aorta	382	TRMT61B	ENSG00000171103.10	2	0.00237386	0.0451034	19	0.0606546	No	No
Artery-Aorta	382	WDR43	ENSG00000163811.11	2	0.00102348	0.0204696	20	0.0388225	Yes	No
Artery-Aorta	382	TOGARAM2	ENSG00000189350.12	2	0.000194444	0.00388888	20	0.0222442	Yes	No
Artery-Aorta	382	CLIP4	ENSG00000115295.19	2	0.00102564	0.0205128	20	0.0388303	Yes	No
Artery-Aorta	382	YPEL5	ENSG00000119801.12	2	0.00048296	0.0101422	21	0.0293847	Yes	No
Artery-Aorta	382	LBH	ENSG00000213626.11	2	0.000399381	0.00878638	22	0.0280007	Yes	No
Artery-Aorta	382	LINC01936	ENSG00000235997.2	2	0.000231839	0.00486863	21	0.0237072	Yes	No
Artery-Aorta	382	LCLAT1	ENSG00000172954.13	2	0.00019557	0.00430253	22	0.0226643	Yes	No
Artery-Aorta	382	GALNT14	ENSG00000158089.14	2	0.00136315	0.0272631	20	0.0448579	Yes	No
Artery-Aorta	382	CAPN14	ENSG00000214711.9	2	0.000637447	0.011474	18	0.0306295	Yes	No
Artery-Aorta	382	EHD3	ENSG00000013016.15	2	0.000295915	0.00532648	18	0.0242564	Yes	No
Artery-Aorta	382	MEMO1	ENSG00000162959.13	2	0.0013941	0.0223056	16	0.0404517	Yes	No
Artery-Aorta	382	DPY30	ENSG00000162961.13	2	0.00502535	0.0753803	15	0.0872709	No	No
Artery-Aorta	382	SPAST	ENSG00000021574.11	2	0.0012269	0.0196304	16	0.0380551	Yes	No
Artery-Aorta	382	RP11-563N4.1	ENSG00000272716.1	2	0.000902498	0.0135375	15	0.0325657	Yes	No
Artery-Aorta	382	SLC30A6	ENSG00000152683.14	2	0.000471339	0.00707009	15	0.0262877	Yes	No
Artery-Aorta	382	NLRC4	ENSG00000091106.18	2	0.000632654	0.00948981	15	0.028717	Yes	No
Artery-Aorta	382	YIPF4	ENSG00000119820.10	2	0.000415758	0.00582061	14	0.0248194	Yes	No
Artery-Aorta	382	AL133245.2	ENSG00000272754.1	2	0.00135209	0.0189293	14	0.0374007	Yes	No
Artery-Aorta	382	BIRC6	ENSG00000115760.13	2	0.00065908	0.0112044	17	0.0304097	Yes	No
Artery-Aorta	382	TTC27	ENSG00000018699.11	2	0.00347101	0.0624782	18	0.0755986	No	No
Artery-Aorta	382	LTBP1	ENSG00000049323.15	2	0.00152997	0.0397791	26	0.0560299	No	No
Artery-Aorta	382	RASGRP3	ENSG00000152689.17	2	0.000182953	0.00439086	24	0.0228795	Yes	No
Artery-Aorta	382	FAM98A	ENSG00000119812.18	2	0.00127813	0.0306752	24	0.0480827	Yes	No
Artery-Aorta	382	RP11-490M8.1	ENSG00000260025.1	2	0.000948188	0.0218083	23	0.0400601	Yes	No
Artery-Aorta	382	CRIM1	ENSG00000150938.9	2	0.000200327	0.00500818	25	0.023836	Yes	No
Artery-Aorta	382	FEZ2	ENSG00000171055.14	2	0.00162511	0.0373776	23	0.0540172	No	No
Artery-Aorta	382	VIT	ENSG00000205221.12	2	0.000750078	0.0172518	23	0.0359204	Yes	No
Artery-Aorta	382	STRN	ENSG00000115808.11	2	0.000568721	0.0125119	22	0.0316501	Yes	No
Artery-Aorta	382	HEATR5B	ENSG00000008869.11	2	0.000417675	0.00877118	21	0.0280007	Yes	No
Artery-Aorta	382	GPATCH11	ENSG00000152133.14	2	0.000268755	0.0053751	20	0.0242714	Yes	No
Artery-Aorta	382	EIF2AK2	ENSG00000055332.16	2	0.000689905	0.014488	21	0.0335268	Yes	No
Artery-Aorta	382	CEBPZOS	ENSG00000218739.9	2	0.000285146	0.00598807	21	0.0249885	Yes	No
Artery-Aorta	382	CEBPZ	ENSG00000115816.14	2	0.00943981	0.198236	21	0.20268	No	No
Artery-Aorta	382	NDUFAF7	ENSG00000003509.15	2	0.000559774	0.0117553	21	0.0308771	Yes	No
Artery-Aorta	382	PRKD3	ENSG00000115825.9	2	0.00291931	0.0613056	21	0.0745724	No	No
Artery-Aorta	382	AC007391.2	ENSG00000232028.1	2	0.00130694	0.0261388	20	0.0439664	Yes	No
Artery-Aorta	382	QPCT	ENSG00000115828.15	2	0.000321627	0.00643254	20	0.025566	Yes	No
Artery-Aorta	382	CDC42EP3	ENSG00000163171.7	2	0.00211982	0.0445162	21	0.0600993	No	No
Artery-Aorta	382	LINC00211	ENSG00000237803.5	2	0.00125665	0.0238764	19	0.04192	Yes	No
Artery-Aorta	382	RMDN2	ENSG00000115841.19	2	0.000271682	0.00543365	20	0.0243652	Yes	No
Artery-Aorta	382	CYP1B1	ENSG00000138061.11	2	0.000853784	0.0162219	19	0.0351077	Yes	No
Artery-Aorta	382	ATL2	ENSG00000119787.13	2	0.00118033	0.0224262	19	0.0405527	Yes	No
Artery-Aorta	382	AC016995.3	ENSG00000231367.5	2	5.83357e-05	0.00105004	18	0.0173807	Yes	No
Artery-Aorta	382	HNRNPLL	ENSG00000143889.15	2	0.00252313	0.0428932	17	0.0587301	No	No
Artery-Aorta	382	GALM	ENSG00000143891.16	2	0.00475929	0.0809079	17	0.0921487	No	No
Artery-Aorta	382	SRSF7	ENSG00000115875.18	2	6.92632e-05	0.00103895	15	0.0173141	Yes	No
Artery-Aorta	382	GEMIN6	ENSG00000152147.10	2	0.000199408	0.00319053	16	0.0215613	Yes	No
Artery-Aorta	382	DHX57	ENSG00000163214.20	2	0.00694102	0.111056	16	0.119871	No	No
Artery-Aorta	382	MORN2	ENSG00000188010.12	2	0.00903281	0.135492	15	0.142681	No	No
Artery-Aorta	382	ARHGEF33	ENSG00000214694.10	2	0.00398442	0.0597663	15	0.0732186	No	No
Artery-Aorta	382	SOS1	ENSG00000115904.12	2	0.00169849	0.0271758	16	0.0447733	Yes	No
Artery-Aorta	382	CDKL4	ENSG00000205111.8	2	0.00577034	0.0865551	15	0.0972988	No	No
Artery-Aorta	382	MAP4K3	ENSG00000011566.14	2	0.0010207	0.0173518	17	0.0360499	Yes	No
Artery-Aorta	382	TMEM178A	ENSG00000152154.10	2	0.00159155	0.0238733	15	0.04192	Yes	No
Artery-Aorta	382	THUMPD2	ENSG00000138050.14	2	0.000371275	0.00556912	15	0.0244469	Yes	No
Artery-Aorta	382	SLC8A1	ENSG00000183023.18	2	0.00270162	0.0594356	22	0.0729257	No	No
Artery-Aorta	382	LINC01914	ENSG00000234362.5	2	0.000239213	0.00550191	23	0.0244131	Yes	No
Artery-Aorta	382	C2orf91	ENSG00000205086.6	2	0.000146491	0.00336929	23	0.0218906	Yes	No
Artery-Aorta	382	PKDCC	ENSG00000162878.12	2	0.00023777	0.00546871	23	0.0244131	Yes	No
Artery-Aorta	382	EML4	ENSG00000143924.18	2	0.00122258	0.0293419	24	0.0468669	Yes	No
Artery-Aorta	382	COX7A2L	ENSG00000115944.14	2	4.19921e-05	0.000965819	23	0.0170352	Yes	No
Artery-Aorta	382	MTA3	ENSG00000057935.13	2	0.00146271	0.0365677	25	0.053338	No	No
Artery-Aorta	382	OXER1	ENSG00000162881.6	2	0.000226209	0.0047504	21	0.0235595	Yes	No
Artery-Aorta	382	HAAO	ENSG00000162882.14	2	0.00251182	0.0527481	21	0.0671476	No	No
Artery-Aorta	382	LINC01819	ENSG00000231826.5	2	0.00588359	0.123555	21	0.131539	No	No
Artery-Aorta	382	AC093609.1	ENSG00000230587.1	2	0.010514	0.220795	21	0.224408	No	No
Artery-Aorta	382	ZFP36L2	ENSG00000152518.7	2	0.00211476	0.0444099	21	0.0599836	No	No
Artery-Aorta	382	LINC01126	ENSG00000279873.2	2	0.000955892	0.0200737	21	0.0384784	Yes	No
Artery-Aorta	382	THADA	ENSG00000115970.18	2	0.00113838	0.0273212	24	0.0449036	Yes	No
Artery-Aorta	382	PLEKHH2	ENSG00000152527.13	2	0.00161995	0.0356389	22	0.0524992	No	No
Artery-Aorta	382	C1GALT1C1L	ENSG00000223658.7	2	0.00102269	0.0214765	21	0.0397738	Yes	No
Artery-Aorta	382	DYNC2LI1	ENSG00000138036.18	2	0.00288729	0.060633	21	0.0739545	No	No
Artery-Aorta	382	ABCG5	ENSG00000138075.11	2	0.00116653	0.0233306	20	0.0413417	Yes	No
Artery-Aorta	382	LRPPRC	ENSG00000138095.18	2	0.000636448	0.0140019	22	0.033086	Yes	No
Artery-Aorta	382	PPM1B	ENSG00000138032.20	2	0.00177486	0.0372721	21	0.0539387	No	No
Artery-Aorta	382	SLC3A1	ENSG00000138079.13	2	0.0093962	0.206716	22	0.210919	No	No
Artery-Aorta	382	PREPL	ENSG00000138078.15	2	0.0004238	0.00932361	22	0.0285151	Yes	No
Artery-Aorta	382	CAMKMT	ENSG00000143919.14	2	1.25498e-05	0.000313746	25	0.0142337	Yes	No
Artery-Aorta	382	SIX2	ENSG00000170577.7	2	0.000761434	0.0159901	21	0.0349124	Yes	No
Artery-Aorta	382	AC093702.1	ENSG00000231156.1	2	0.000478333	0.00956667	20	0.0288049	Yes	No
Artery-Aorta	382	SRBD1	ENSG00000068784.12	2	0.00294998	0.0678495	23	0.0805575	No	No
Artery-Aorta	382	PRKCE	ENSG00000171132.13	2	0.00376686	0.105472	28	0.114671	No	No
Artery-Aorta	382	EPAS1	ENSG00000116016.13	2	0.000182305	0.00401071	22	0.0222737	Yes	No
Artery-Aorta	382	ATP6V1E2	ENSG00000250565.6	2	0.000223083	0.00490782	22	0.0237723	Yes	No
Artery-Aorta	382	RHOQ	ENSG00000119729.11	2	4.75024e-05	0.00104505	22	0.0173334	Yes	No
Artery-Aorta	382	PIGF	ENSG00000151665.12	2	0.000398462	0.00876616	22	0.0280007	Yes	No
Artery-Aorta	382	CRIPT	ENSG00000119878.5	2	0.000543245	0.0119514	22	0.0310853	Yes	No
Artery-Aorta	382	SOCS5	ENSG00000171150.7	2	0.000931769	0.0204989	22	0.0388303	Yes	No
Artery-Aorta	382	RP11-333I13.1	ENSG00000260977.1	2	7.64597e-05	0.00160565	21	0.0185619	Yes	No
Artery-Aorta	382	LINC01118	ENSG00000222005.8	2	0.00010939	0.00229719	21	0.0196182	Yes	No
Artery-Aorta	382	LINC01119	ENSG00000239332.5	2	0.000523465	0.0115162	22	0.0306638	Yes	No
Artery-Aorta	382	MCFD2	ENSG00000180398.11	2	6.44483e-05	0.00135341	21	0.0181159	Yes	No
Artery-Aorta	382	TTC7A	ENSG00000068724.15	2	0.00149536	0.0328979	22	0.0499833	Yes	No
Artery-Aorta	382	C2orf61	ENSG00000239605.9	2	0.000176413	0.00370468	21	0.0220844	Yes	No
Artery-Aorta	382	CALM2	ENSG00000143933.16	2	0.00347526	0.0695051	20	0.0820449	No	No
Artery-Aorta	382	AC073283.4	ENSG00000234690.6	2	6.49089e-05	0.00136309	21	0.0181159	Yes	No
Artery-Aorta	382	EPCAM	ENSG00000119888.10	2	0.000687875	0.0130696	19	0.0321633	Yes	No
Artery-Aorta	382	MSH2	ENSG00000095002.13	2	0.00243291	0.0486583	20	0.0637053	No	No
Artery-Aorta	382	MSH6	ENSG00000116062.14	2	0.000217802	0.00457384	21	0.0232273	Yes	No
Artery-Aorta	382	FBXO11	ENSG00000138081.20	2	3.73525e-07	7.84403e-06	21	0.00809167	Yes	Yes
Artery-Aorta	382	FOXN2	ENSG00000170802.15	2	0.000621852	0.012437	20	0.031552	Yes	No
Artery-Aorta	382	RP11-191L17.1	ENSG00000272663.1	2	0.000806402	0.016128	20	0.0350216	Yes	No
Artery-Aorta	382	PPP1R21	ENSG00000162869.15	2	0.00161039	0.0354287	22	0.0522598	No	No
Artery-Aorta	382	STON1	ENSG00000243244.5	2	0.000401996	0.00844191	21	0.027684	Yes	No
Artery-Aorta	382	GTF2A1L	ENSG00000242441.7	2	0.00066464	0.0146221	22	0.033676	Yes	No
Artery-Aorta	382	LHCGR	ENSG00000138039.14	2	0.00215608	0.0452777	21	0.0608105	No	No
Artery-Aorta	382	STON1-GTF2A1L	ENSG00000068781.21	2	0.000739424	0.0147885	20	0.0338803	Yes	No
Artery-Aorta	382	RP11-460M2.1	ENSG00000282890.1	2	0.00124199	0.0335338	27	0.050546	No	No
Artery-Aorta	382	NRXN1	ENSG00000179915.22	2	0.000156112	0.00530781	34	0.0242564	Yes	No
Artery-Aorta	382	ASB3	ENSG00000115239.21	2	0.000890372	0.0213689	24	0.039669	Yes	No
Artery-Aorta	382	CHAC2	ENSG00000143942.4	2	0.000398442	0.00836728	21	0.0276098	Yes	No
Artery-Aorta	382	ERLEC1	ENSG00000068912.13	2	0.00114766	0.0241008	21	0.0420822	Yes	No
Artery-Aorta	382	GPR75	ENSG00000119737.5	2	0.000138384	0.00290606	21	0.0208434	Yes	No
Artery-Aorta	382	PSME4	ENSG00000068878.14	2	0.00108875	0.0239525	22	0.0419818	Yes	No
Artery-Aorta	382	ACYP2	ENSG00000170634.12	2	0.00227474	0.0523191	23	0.0667742	No	No
Artery-Aorta	382	RP11-477N3.1	ENSG00000272156.1	2	0.00157675	0.0315351	20	0.0487984	Yes	No
Artery-Aorta	382	TSPYL6	ENSG00000178021.10	2	0.0049312	0.098624	20	0.108382	No	No
Artery-Aorta	382	C2orf73	ENSG00000177994.15	2	0.00429377	0.0815817	19	0.092746	No	No
Artery-Aorta	382	SPTBN1	ENSG00000115306.15	2	0.00120681	0.025343	21	0.0432676	Yes	No
Artery-Aorta	382	EML6	ENSG00000214595.11	2	0.00607767	0.127631	21	0.135425	No	No
Artery-Aorta	382	RTN4	ENSG00000115310.17	2	4.81358e-05	0.000962715	20	0.0170352	Yes	No
Artery-Aorta	382	CLHC1	ENSG00000162994.15	2	0.000194029	0.00388058	20	0.0222307	Yes	No
Artery-Aorta	382	RPS27A	ENSG00000143947.13	2	0.00295995	0.056239	19	0.0701785	No	No
Artery-Aorta	382	MTIF2	ENSG00000085760.14	2	0.000712212	0.0142442	20	0.0332928	Yes	No
Artery-Aorta	382	CCDC88A	ENSG00000115355.15	2	0.00313623	0.0627246	20	0.075835	No	No
Artery-Aorta	382	CFAP36	ENSG00000163001.11	2	0.000611651	0.0116214	19	0.0307707	Yes	No
Artery-Aorta	382	PPP4R3B	ENSG00000275052.4	2	0.00172413	0.0344826	20	0.0513879	No	No
Artery-Aorta	382	PNPT1	ENSG00000138035.14	2	0.00122842	0.0245684	20	0.0425456	Yes	No
Artery-Aorta	382	EFEMP1	ENSG00000115380.19	2	1.58412e-05	0.000300983	19	0.0142337	Yes	No
Artery-Aorta	382	RP11-481J13.1	ENSG00000272180.1	2	0.00112203	0.0235625	21	0.0415999	Yes	No
Artery-Aorta	382	MIR217HG	ENSG00000226702.1	2	0.00123694	0.0235018	19	0.0415247	Yes	No
Artery-Aorta	382	CCDC85A	ENSG00000055813.5	2	0.0027848	0.0612657	22	0.0745445	No	No
Artery-Aorta	382	VRK2	ENSG00000028116.16	2	9.03464e-05	0.00180693	20	0.0188833	Yes	No
Artery-Aorta	382	FANCL	ENSG00000115392.11	2	0.00289086	0.0520355	18	0.0665402	No	No
Artery-Aorta	382	BCL11A	ENSG00000119866.20	2	0.00198305	0.0297458	15	0.0471704	Yes	No
Artery-Aorta	382	PAPOLG	ENSG00000115421.12	2	0.00202238	0.0303357	15	0.0477643	Yes	No
Artery-Aorta	382	REL	ENSG00000162924.13	2	0.00208977	0.0313465	15	0.0486343	Yes	No
Artery-Aorta	382	PUS10	ENSG00000162927.13	2	0.00143761	0.0215642	15	0.0398328	Yes	No
Artery-Aorta	382	PEX13	ENSG00000162928.8	2	0.000962858	0.01348	14	0.0325076	Yes	No
Artery-Aorta	382	KIAA1841	ENSG00000162929.13	2	0.00497284	0.0696198	14	0.0821359	No	No
Artery-Aorta	382	C2orf74	ENSG00000237651.6	2	0.0148026	0.192433	13	0.197057	No	No
Artery-Aorta	382	AHSA2	ENSG00000173209.22	2	0.00157624	0.0204912	13	0.0388303	Yes	No
Artery-Aorta	382	USP34	ENSG00000115464.14	2	0.0107976	0.172762	16	0.178153	No	No
Artery-Aorta	382	XPO1	ENSG00000082898.16	2	0.000174597	0.00244435	14	0.0198731	Yes	No
Artery-Aorta	382	FAM161A	ENSG00000170264.12	2	0.0060893	0.0852502	14	0.0961528	No	No
Artery-Aorta	382	CCT4	ENSG00000115484.14	2	0.000497213	0.00696098	14	0.0262141	Yes	No
Artery-Aorta	382	COMMD1	ENSG00000173163.10	2	0.00295705	0.0413987	14	0.0574033	No	No
Artery-Aorta	382	B3GNT2	ENSG00000170340.10	2	0.0105992	0.137789	13	0.144805	No	No
Artery-Aorta	382	TMEM17	ENSG00000186889.9	2	0.016868	0.219284	13	0.223028	No	No
Artery-Aorta	382	EHBP1	ENSG00000115504.14	2	0.000716164	0.0107425	15	0.0299418	Yes	No
Artery-Aorta	382	WDPCP	ENSG00000143951.15	2	0.000171613	0.00291743	17	0.0208716	Yes	No
Artery-Aorta	382	MDH1	ENSG00000014641.17	2	0.0070924	0.0851088	12	0.0960181	No	No
Artery-Aorta	382	UGP2	ENSG00000169764.15	2	0.00446841	0.0580893	13	0.0717183	No	No
Artery-Aorta	382	VPS54	ENSG00000143952.19	2	0.00117064	0.0163889	14	0.0352371	Yes	No
Artery-Aorta	382	PELI1	ENSG00000197329.11	2	0.00227394	0.034109	15	0.0510967	No	No
Artery-Aorta	382	LGALSL	ENSG00000119862.12	2	0.00447291	0.0670936	15	0.0798278	No	No
Artery-Aorta	382	RP11-568N6.1	ENSG00000260101.1	2	0.000199778	0.00299668	15	0.0210875	Yes	No
Artery-Aorta	382	AFTPH	ENSG00000119844.15	2	0.00220438	0.0352701	16	0.0521357	No	No
Artery-Aorta	382	SERTAD2	ENSG00000179833.4	2	0.00053758	0.00860128	16	0.0278726	Yes	No
Artery-Aorta	382	AC007365.3	ENSG00000226756.1	2	0.000377421	0.00603874	16	0.0250221	Yes	No
Artery-Aorta	382	SLC1A4	ENSG00000115902.10	2	0.000121537	0.00218767	18	0.0193824	Yes	No
Artery-Aorta	382	CEP68	ENSG00000011523.13	2	0.000539434	0.00970981	18	0.0289624	Yes	No
Artery-Aorta	382	RAB1A	ENSG00000138069.16	2	0.000604266	0.0108768	18	0.0300579	Yes	No
Artery-Aorta	382	ACTR2	ENSG00000138071.13	2	0.00149465	0.0283984	19	0.045996	Yes	No
Artery-Aorta	382	SPRED2	ENSG00000198369.9	2	0.000948895	0.018029	19	0.0366775	Yes	No
Artery-Aorta	382	RP11-418H16.1	ENSG00000281920.1	2	0.000949268	0.0170868	18	0.0357771	Yes	No
Artery-Aorta	382	MEIS1	ENSG00000143995.19	2	0.0023242	0.0488082	21	0.0638539	No	No
Artery-Aorta	382	LINC01798	ENSG00000232046.6	2	0.000945702	0.0198597	21	0.038254	Yes	No
Artery-Aorta	382	LINC01828	ENSG00000235885.7	2	0.00100724	0.0211521	21	0.0394421	Yes	No
Artery-Aorta	382	ETAA1	ENSG00000143971.7	2	0.000647453	0.0135965	21	0.032676	Yes	No
Artery-Aorta	382	C1D	ENSG00000197223.11	2	0.00011471	0.00252361	22	0.0199305	Yes	No
Artery-Aorta	382	WDR92	ENSG00000243667.6	2	9.33294e-06	0.000205325	22	0.0138611	Yes	No
Artery-Aorta	382	PNO1	ENSG00000115946.7	2	0.00107549	0.0236607	22	0.0416919	Yes	No
Artery-Aorta	382	PPP3R1	ENSG00000221823.10	2	0.00319374	0.0702623	22	0.0826768	No	No
Artery-Aorta	382	CNRIP1	ENSG00000119865.8	2	0.00321928	0.067605	21	0.0802998	No	No
Artery-Aorta	382	PLEK	ENSG00000115956.9	2	0.00335775	0.0705127	21	0.0828658	No	No
Artery-Aorta	382	FBXO48	ENSG00000204923.3	2	0.00081979	0.0163958	20	0.0352445	Yes	No
Artery-Aorta	382	APLF	ENSG00000169621.9	2	0.000525629	0.0110382	21	0.0302189	Yes	No
Artery-Aorta	382	ARHGAP25	ENSG00000163219.11	2	0.000763244	0.0145016	19	0.0335268	Yes	No
Artery-Aorta	382	GKN1	ENSG00000169605.5	2	0.000145774	0.00233239	16	0.0196308	Yes	No
Artery-Aorta	382	ANTXR1	ENSG00000169604.19	2	3.70863e-05	0.000630467	17	0.0162266	Yes	No
Artery-Aorta	382	GFPT1	ENSG00000198380.12	2	0.000649348	0.0103896	16	0.0296232	Yes	No
Artery-Aorta	382	NFU1	ENSG00000169599.12	2	0.000306	0.004896	16	0.0237412	Yes	No
Artery-Aorta	382	AAK1	ENSG00000115977.18	2	0.00130337	0.0234607	18	0.0414813	Yes	No
Artery-Aorta	382	ANXA4	ENSG00000196975.15	2	0.000132743	0.00252212	19	0.0199305	Yes	No
Artery-Aorta	382	GMCL1	ENSG00000087338.4	2	0.00776884	0.13207	17	0.139569	No	No
Artery-Aorta	382	SNRNP27	ENSG00000124380.10	2	0.00107358	0.0182509	17	0.0368375	Yes	No
Artery-Aorta	382	MXD1	ENSG00000059728.10	2	0.00295862	0.0502966	17	0.0650428	No	No
Artery-Aorta	382	ASPRV1	ENSG00000244617.2	2	0.00033327	0.00566559	17	0.0245504	Yes	No
Artery-Aorta	382	PCBP1	ENSG00000169564.6	2	3.84399e-05	0.000653478	17	0.016262	Yes	No
Artery-Aorta	382	LINC01816	ENSG00000231327.1	2	0.00115581	0.0196487	17	0.0380579	Yes	No
Artery-Aorta	382	C2orf42	ENSG00000115998.7	2	0.000549971	0.00989948	18	0.0291556	Yes	No
Artery-Aorta	382	TIA1	ENSG00000116001.15	2	0.000664378	0.0119588	18	0.0310954	Yes	No
Artery-Aorta	382	PCYOX1	ENSG00000116005.11	2	0.000504377	0.00907878	18	0.0283028	Yes	No
Artery-Aorta	382	SNRPG	ENSG00000143977.13	2	0.000636096	0.0114497	18	0.0306194	Yes	No
Artery-Aorta	382	FAM136A	ENSG00000035141.7	2	0.00620986	0.111777	18	0.120516	No	No
Artery-Aorta	382	TGFA	ENSG00000163235.15	2	0.00172937	0.0345873	20	0.0514914	No	No
Artery-Aorta	382	ADD2	ENSG00000075340.22	2	0.00227011	0.0454021	20	0.0608756	No	No
Artery-Aorta	382	CLEC4F	ENSG00000152672.7	2	0.000124625	0.00249249	20	0.0198731	Yes	No
Artery-Aorta	382	CD207	ENSG00000116031.8	2	9.605e-05	0.001921	20	0.0190859	Yes	No
Artery-Aorta	382	VAX2	ENSG00000116035.2	2	1.76385e-05	0.00035277	20	0.0144544	Yes	No
Artery-Aorta	382	ATP6V1B1	ENSG00000116039.11	2	5.146e-07	1.0292e-05	20	0.00809167	Yes	Yes
Artery-Aorta	382	ANKRD53	ENSG00000144031.11	2	0.000257514	0.00515028	20	0.0240469	Yes	No
Artery-Aorta	382	TEX261	ENSG00000144043.11	2	0.00128935	0.0257871	20	0.0436838	Yes	No
Artery-Aorta	382	NAGK	ENSG00000124357.12	2	0.000777872	0.0155574	20	0.0346029	Yes	No
Artery-Aorta	382	MCEE	ENSG00000124370.10	2	0.000246463	0.00492925	20	0.0237934	Yes	No
Artery-Aorta	382	MPHOSPH10	ENSG00000124383.8	2	0.000690401	0.013808	20	0.0328555	Yes	No
Artery-Aorta	382	PAIP2B	ENSG00000124374.8	2	0.000435679	0.00871358	20	0.0279623	Yes	No
Artery-Aorta	382	ZNF638	ENSG00000075292.18	2	0.00204304	0.0429038	21	0.05874	No	No
Artery-Aorta	382	DYSF	ENSG00000135636.13	2	0.00045063	0.00901261	20	0.028244	Yes	No
Artery-Aorta	382	CYP26B1	ENSG00000003137.8	2	0.00281785	0.0394499	14	0.055732	No	No
Artery-Aorta	382	EXOC6B	ENSG00000144036.15	2	0.000114407	0.00205932	18	0.0192526	Yes	No
Artery-Aorta	382	SPR	ENSG00000116096.5	2	0.00283549	0.0340259	12	0.0510367	No	No
Artery-Aorta	382	SFXN5	ENSG00000144040.12	2	0.000828339	0.0107684	13	0.0299561	Yes	No
Artery-Aorta	382	RAB11FIP5	ENSG00000135631.16	2	0.00840464	0.10926	13	0.118135	No	No
Artery-Aorta	382	SMYD5	ENSG00000135632.11	2	0.00261036	0.0339347	13	0.0509399	No	No
Artery-Aorta	382	PRADC1	ENSG00000135617.3	2	0.000238968	0.00310658	13	0.0213257	Yes	No
Artery-Aorta	382	CCT7	ENSG00000135624.15	2	0.00165748	0.0215473	13	0.0398228	Yes	No
Artery-Aorta	382	FBXO41	ENSG00000163013.11	2	0.00382254	0.049693	13	0.0646252	No	No
Artery-Aorta	382	ALMS1	ENSG00000116127.17	2	0.00221263	0.0265515	12	0.0442717	Yes	No
Artery-Aorta	382	NAT8	ENSG00000144035.3	2	0.00303385	0.0333724	11	0.0503981	No	No
Artery-Aorta	382	TPRKB	ENSG00000144034.14	2	0.00305229	0.0335751	11	0.0505977	No	No
Artery-Aorta	382	RP11-434P11.2	ENSG00000273245.1	2	0.00303974	0.0334372	11	0.0504698	No	No
Artery-Aorta	382	DUSP11	ENSG00000144048.10	2	0.00145021	0.0174025	12	0.0361014	Yes	No
Artery-Aorta	382	STAMBP	ENSG00000124356.15	2	0.0111006	0.144308	13	0.150997	No	No
Artery-Aorta	382	ACTG2	ENSG00000163017.13	2	0.00197798	0.0257137	13	0.0436193	Yes	No
Artery-Aorta	382	DGUOK	ENSG00000114956.19	2	0.000136487	0.00177433	13	0.018864	Yes	No
Artery-Aorta	382	AC073046.25	ENSG00000235499.1	2	0.000100419	0.00130545	13	0.0181061	Yes	No
Artery-Aorta	382	TET3	ENSG00000187605.15	2	0.000662481	0.00861225	13	0.0278927	Yes	No
Artery-Aorta	382	RP11-287D1.4	ENSG00000217702.2	2	0.000683204	0.00888165	13	0.0281293	Yes	No
Artery-Aorta	382	BOLA3	ENSG00000163170.11	2	0.00490151	0.0637196	13	0.076736	No	No
Artery-Aorta	382	MOB1A	ENSG00000114978.17	2	0.00780541	0.10147	13	0.110974	No	No
Artery-Aorta	382	MTHFD2	ENSG00000065911.11	2	0.00353284	0.0459269	13	0.0613163	No	No
Artery-Aorta	382	SLC4A5	ENSG00000188687.17	2	0.000207564	0.00290589	14	0.0208434	Yes	No
Artery-Aorta	382	DCTN1	ENSG00000204843.12	2	0.00924571	0.12944	14	0.13718	No	No
Artery-Aorta	382	C2orf81	ENSG00000284308.1	2	0.000240044	0.00336061	14	0.0218906	Yes	No
Artery-Aorta	382	WDR54	ENSG00000005448.16	2	0.000911064	0.013666	15	0.0327234	Yes	No
Artery-Aorta	382	RTKN	ENSG00000114993.16	2	0.00356449	0.0534674	15	0.0677971	No	No
Artery-Aorta	382	INO80B	ENSG00000115274.14	2	0.00132948	0.0199422	15	0.0383496	Yes	No
Artery-Aorta	382	WBP1	ENSG00000239779.6	2	0.00104674	0.0157012	15	0.0346704	Yes	No
Artery-Aorta	382	MOGS	ENSG00000115275.11	2	0.00449684	0.0674526	15	0.0801677	No	No
Artery-Aorta	382	MRPL53	ENSG00000204822.6	2	0.000181948	0.00272923	15	0.0204826	Yes	No
Artery-Aorta	382	CCDC142	ENSG00000135637.13	2	0.000172037	0.00258055	15	0.0201477	Yes	No
Artery-Aorta	382	TTC31	ENSG00000115282.19	2	0.00138525	0.0207788	15	0.0391123	Yes	No
Artery-Aorta	382	LBX2	ENSG00000179528.15	2	0.00160931	0.0241397	15	0.042129	Yes	No
Artery-Aorta	382	PCGF1	ENSG00000115289.13	2	0.00235283	0.0352924	15	0.0521467	No	No
Artery-Aorta	382	DQX1	ENSG00000144045.13	2	0.00785255	0.117788	15	0.126173	No	No
Artery-Aorta	382	AUP1	ENSG00000115307.16	2	0.00116455	0.0174682	15	0.0361497	Yes	No
Artery-Aorta	382	HTRA2	ENSG00000115317.11	2	1.5774e-05	0.00023661	15	0.0140789	Yes	No
Artery-Aorta	382	LOXL3	ENSG00000115318.11	2	0.0017274	0.025911	15	0.0437714	Yes	No
Artery-Aorta	382	DOK1	ENSG00000115325.13	2	0.00119998	0.0179997	15	0.0366634	Yes	No
Artery-Aorta	382	M1AP	ENSG00000159374.17	2	0.0068072	0.108915	16	0.117829	No	No
Artery-Aorta	382	SEMA4F	ENSG00000135622.12	2	0.00161865	0.0258983	16	0.0437714	Yes	No
Artery-Aorta	382	RP11-259N19.1	ENSG00000272711.1	2	0.00119739	0.0191582	16	0.0375468	Yes	No
Artery-Aorta	382	HK2	ENSG00000159399.9	2	0.00117734	0.0188375	16	0.0373149	Yes	No
Artery-Aorta	382	LINC01291	ENSG00000204792.2	2	0.00127857	0.0204572	16	0.0388198	Yes	No
Artery-Aorta	382	AC104135.2	ENSG00000236209.1	2	0.0009549	0.0152784	16	0.0343362	Yes	No
Artery-Aorta	382	LINC01293	ENSG00000230836.1	2	0.00034442	0.00551072	16	0.0244131	Yes	No
Artery-Aorta	382	POLE4	ENSG00000115350.11	2	0.000140989	0.00225583	16	0.019512	Yes	No
Artery-Aorta	382	TACR1	ENSG00000115353.10	2	0.00187927	0.0357061	19	0.0525628	No	No
Artery-Aorta	382	EVA1A	ENSG00000115363.13	2	0.00403009	0.0846319	21	0.0955416	No	No
Artery-Aorta	382	MRPL19	ENSG00000115364.13	2	9.1829e-05	0.00202024	22	0.0192526	Yes	No
Artery-Aorta	382	GCFC2	ENSG00000005436.13	2	3.59645e-05	0.000791219	22	0.0164201	Yes	No
Artery-Aorta	382	REG3G	ENSG00000143954.12	2	0.000456401	0.0100408	22	0.0292809	Yes	No
Artery-Aorta	382	REG1B	ENSG00000172023.7	2	0.00308582	0.0678881	22	0.0805968	No	No
Artery-Aorta	382	REG1A	ENSG00000115386.5	2	0.000982165	0.0216076	22	0.0398628	Yes	No
Artery-Aorta	382	REG3A	ENSG00000172016.15	2	0.000475773	0.00999123	21	0.0292376	Yes	No
Artery-Aorta	382	LRRTM1	ENSG00000162951.10	2	0.00252023	0.0453641	18	0.0608378	No	No
Artery-Aorta	382	SUCLG1	ENSG00000163541.11	2	0.00205804	0.0329287	16	0.0500127	No	No
Artery-Aorta	382	DNAH6	ENSG00000115423.18	2	0.000367376	0.00698014	19	0.0262424	Yes	No
Artery-Aorta	382	TRABD2A	ENSG00000186854.10	2	0.000428669	0.00728737	17	0.0265505	Yes	No
Artery-Aorta	382	TMSB10	ENSG00000034510.5	2	0.00140822	0.0239397	17	0.041976	Yes	No
Artery-Aorta	382	KCMF1	ENSG00000176407.17	2	0.00183016	0.0329428	18	0.0500161	No	No
Artery-Aorta	382	TCF7L1	ENSG00000152284.4	2	0.00244031	0.0439256	18	0.0595846	No	No
Artery-Aorta	382	TGOLN2	ENSG00000152291.13	2	0.00107254	0.0182332	17	0.0368338	Yes	No
Artery-Aorta	382	RETSAT	ENSG00000042445.13	2	0.000454195	0.00772131	17	0.0268821	Yes	No
Artery-Aorta	382	ELMOD3	ENSG00000115459.17	2	0.0135789	0.230841	17	0.234075	No	No
Artery-Aorta	382	CAPG	ENSG00000042493.15	2	0.00170311	0.0289529	17	0.046494	Yes	No
Artery-Aorta	382	SH2D6	ENSG00000152292.16	2	0.000435349	0.00740094	17	0.026634	Yes	No
Artery-Aorta	382	MAT2A	ENSG00000168906.12	2	0.00094603	0.0160825	17	0.0349835	Yes	No
Artery-Aorta	382	GGCX	ENSG00000115486.11	2	0.000904869	0.0153828	17	0.0344231	Yes	No
Artery-Aorta	382	VAMP8	ENSG00000118640.10	2	0.00091569	0.0155667	17	0.0346059	Yes	No
Artery-Aorta	382	VAMP5	ENSG00000168899.4	2	0.0101761	0.172994	17	0.178382	No	No
Artery-Aorta	382	RNF181	ENSG00000168894.9	2	0.00112245	0.0190816	17	0.0375079	Yes	No
Artery-Aorta	382	TMEM150A	ENSG00000168890.13	2	4.193e-05	0.000712811	17	0.0162762	Yes	No
Artery-Aorta	382	USP39	ENSG00000168883.19	2	0.00608767	0.10349	17	0.112821	No	No
Artery-Aorta	382	C2orf68	ENSG00000168887.10	2	0.00408312	0.0694131	17	0.0819779	No	No
Artery-Aorta	382	SFTPB	ENSG00000168878.16	2	0.000190028	0.00323047	17	0.021602	Yes	No
Artery-Aorta	382	GNLY	ENSG00000115523.16	2	0.00213442	0.0362851	17	0.0530648	No	No
Artery-Aorta	382	ATOH8	ENSG00000168874.12	2	0.00116807	0.0198572	17	0.038254	Yes	No
Artery-Aorta	382	ST3GAL5	ENSG00000115525.17	2	0.00262452	0.0446169	17	0.0602006	No	No
Artery-Aorta	382	ST3GAL5-AS1	ENSG00000232504.4	2	0.000198944	0.00338206	17	0.0218995	Yes	No
Artery-Aorta	382	RP11-548P2.2	ENSG00000272564.1	2	0.00186815	0.0317585	17	0.0489959	Yes	No
Artery-Aorta	382	POLR1A	ENSG00000068654.15	2	0.00560923	0.0897477	16	0.100239	No	No
Artery-Aorta	382	PTCD3	ENSG00000132300.18	2	0.0117371	0.187793	16	0.192588	No	No
Artery-Aorta	382	IMMT	ENSG00000132305.20	2	0.00764761	0.122362	16	0.130442	No	No
Artery-Aorta	382	MRPL35	ENSG00000132313.14	2	0.00145915	0.0218873	15	0.0401163	Yes	No
Artery-Aorta	382	REEP1	ENSG00000068615.17	2	0.00450787	0.072126	16	0.0843241	No	No
Artery-Aorta	382	KDM3A	ENSG00000115548.16	2	0.00305989	0.0428385	14	0.0587038	No	No
Artery-Aorta	382	CHMP3	ENSG00000115561.15	2	0.000587561	0.00822585	14	0.0274451	Yes	No
Artery-Aorta	382	RNF103	ENSG00000239305.6	2	0.0047082	0.0612066	13	0.0744985	No	No
Artery-Aorta	382	RMND5A	ENSG00000153561.12	2	0.000958788	0.0124642	13	0.0315678	Yes	No
Artery-Aorta	382	CD8A	ENSG00000153563.15	2	0.00381086	0.0457303	12	0.0611564	No	No
Artery-Aorta	382	CD8B	ENSG00000172116.21	2	0.00104709	0.0125651	12	0.0316924	Yes	No
Artery-Aorta	382	PLGLB1	ENSG00000183281.14	2	0.00176593	0.0194252	11	0.0378407	Yes	No
Artery-Aorta	382	LINC01943	ENSG00000280721.1	2	8.47285e-05	0.000932014	11	0.0169338	Yes	No
Artery-Aorta	382	CYTOR	ENSG00000222041.10	2	0.00321897	0.0386277	12	0.0549949	No	No
Artery-Aorta	382	RGPD2	ENSG00000185304.14	2	0.00152156	0.0167372	11	0.0354991	Yes	No
Artery-Aorta	382	KRCC1	ENSG00000172086.7	2	0.00217505	0.0261006	12	0.043919	Yes	No
Artery-Aorta	382	SMYD1	ENSG00000115593.14	2	0.002846	0.034152	12	0.051123	No	No
Artery-Aorta	382	FABP1	ENSG00000163586.9	2	0.00722287	0.0866745	12	0.0974017	No	No
Artery-Aorta	382	THNSL2	ENSG00000144115.16	2	0.000121655	0.00145986	12	0.0182472	Yes	No
Artery-Aorta	382	EIF2AK3	ENSG00000172071.11	2	0.0076304	0.0839344	11	0.0948901	No	No
Artery-Aorta	382	RPIA	ENSG00000153574.8	2	0.00518523	0.0570375	11	0.0708569	No	No
Artery-Aorta	382	IGKC	ENSG00000211592.8	2	0.000352702	0.00458513	13	0.0232635	Yes	No
Artery-Aorta	382	IGKJ5	ENSG00000211593.2	2	0.00135701	0.0176411	13	0.0363146	Yes	No
Artery-Aorta	382	IGKJ4	ENSG00000211594.2	2	0.0304149	0.395394	13	0.396526	No	No
Artery-Aorta	382	IGKJ3	ENSG00000211595.2	2	0.000207877	0.0027024	13	0.0204285	Yes	No
Artery-Aorta	382	IGKJ2	ENSG00000211596.3	2	0.0201182	0.261536	13	0.264252	No	No
Artery-Aorta	382	IGKJ1	ENSG00000211597.2	2	0.00026823	0.003487	13	0.0220404	Yes	No
Artery-Aorta	382	IGKV4-1	ENSG00000211598.2	2	0.00169952	0.0220937	13	0.040262	Yes	No
Artery-Aorta	382	IGKV1-5	ENSG00000243466.1	2	0.00171919	0.0223495	13	0.0404974	Yes	No
Artery-Aorta	382	IGKV1-6	ENSG00000239855.1	2	0.000844905	0.0109838	13	0.0301849	Yes	No
Artery-Aorta	382	IGKV1-8	ENSG00000240671.4	2	0.00179108	0.023284	13	0.0413065	Yes	No
Artery-Aorta	382	IGKV1-9	ENSG00000241755.1	2	0.00311179	0.0404533	13	0.0565655	No	No
Artery-Aorta	382	IGKV3-11	ENSG00000241351.3	2	0.00419326	0.0545123	13	0.0687092	No	No
Artery-Aorta	382	IGKV1-12	ENSG00000243290.3	2	0.000573985	0.0074618	13	0.0266939	Yes	No
Artery-Aorta	382	IGKV3-15	ENSG00000244437.1	2	0.0175578	0.228251	13	0.231637	No	No
Artery-Aorta	382	IGKV1-16	ENSG00000240864.3	2	0.0215569	0.280239	13	0.282627	No	No
Artery-Aorta	382	IGKV1-17	ENSG00000240382.3	2	0.00421541	0.0548003	13	0.0689482	No	No
Artery-Aorta	382	IGKV3-20	ENSG00000239951.1	2	0.00202901	0.0263771	13	0.0441425	Yes	No
Artery-Aorta	382	IGKV6-21	ENSG00000211611.2	2	0.00326433	0.0424363	13	0.0583419	No	No
Artery-Aorta	382	IGKV2-24	ENSG00000241294.1	2	0.000500867	0.00601041	12	0.0250213	Yes	No
Artery-Aorta	382	IGKV1-27	ENSG00000244575.3	2	0.0236298	0.283558	12	0.285925	No	No
Artery-Aorta	382	IGKV2-28	ENSG00000244116.3	2	0.00179945	0.0215934	12	0.0398562	Yes	No
Artery-Aorta	382	IGKV2-30	ENSG00000243238.1	2	0.00447523	0.0537027	12	0.0680118	No	No
Artery-Aorta	382	IGKV1-33	ENSG00000242076.2	2	0.000508562	0.00610274	12	0.025116	Yes	No
Artery-Aorta	382	IGKV1-39	ENSG00000242371.1	2	0.00173039	0.0207647	12	0.03909	Yes	No
Artery-Aorta	382	RP4-614C10.2	ENSG00000283196.1	2	0.00315205	0.0315205	10	0.0487984	Yes	No
Artery-Aorta	382	IGKV1D-39	ENSG00000251546.1	2	0.0156686	0.141017	9	0.147784	No	No
Artery-Aorta	382	IGKV2D-29	ENSG00000243264.2	2	0.0207656	0.166124	8	0.171794	No	No
Artery-Aorta	382	IGKV3D-20	ENSG00000211625.2	2	0.00646439	0.0452507	7	0.0607889	No	No
Artery-Aorta	382	IGKV1D-16	ENSG00000241244.1	2	0.0188766	0.132137	7	0.13963	No	No
Artery-Aorta	382	IGKV1D-13	ENSG00000276566.1	2	0.00947674	0.0663372	7	0.0790889	No	No
Artery-Aorta	382	IGKV3D-11	ENSG00000211632.4	2	0.0538752	0.323251	6	0.32494	No	No
Artery-Aorta	382	CH17-132F21.5	ENSG00000281904.1	2	0.0165414	0.0992482	6	0.108945	No	No
Artery-Aorta	382	RP11-575H3.1	ENSG00000261600.1	2	0.00784547	0.0156909	2	0.03466	Yes	No
Artery-Aorta	382	MAL	ENSG00000172005.10	2	0.00879927	0.0351971	4	0.0520629	No	No
Artery-Aorta	382	MRPS5	ENSG00000144029.11	2	0.00269987	0.0107995	4	0.0299672	Yes	No
Artery-Aorta	382	ZNF514	ENSG00000144026.11	2	0.00514974	0.020599	4	0.0388867	Yes	No
Artery-Aorta	382	ZNF2	ENSG00000275111.4	2	4.88568e-05	0.000195427	4	0.0138611	Yes	No
Artery-Aorta	382	AC092835.2	ENSG00000233757.6	2	0.00507809	0.0203124	4	0.0387002	Yes	No
Artery-Aorta	382	PROM2	ENSG00000155066.15	2	0.00480611	0.0192244	4	0.0376303	Yes	No
Artery-Aorta	382	KCNIP3	ENSG00000115041.12	2	0.0082969	0.0414845	5	0.0574752	No	No
Artery-Aorta	382	FAHD2A	ENSG00000115042.9	2	0.00267409	0.0133704	5	0.0324758	Yes	No
Artery-Aorta	382	RP11-440D17.3	ENSG00000272913.1	2	0.00077223	0.00386115	5	0.0222015	Yes	No
Artery-Aorta	382	RP11-440D17.4	ENSG00000273305.1	2	0.0211475	0.105737	5	0.114892	No	No
Artery-Aorta	382	LINC00342	ENSG00000232931.5	2	0.0110767	0.0553836	5	0.0694624	No	No
Artery-Aorta	382	ANKRD36C	ENSG00000174501.14	2	0.00216219	0.0129731	6	0.0321074	Yes	No
Artery-Aorta	382	GPAT2	ENSG00000186281.12	2	0.0172672	0.103603	6	0.112926	No	No
Artery-Aorta	382	ADRA2B	ENSG00000274286.1	2	4.65109e-05	0.000279065	6	0.0141952	Yes	No
Artery-Aorta	382	ASTL	ENSG00000188886.3	2	0.00639923	0.0383954	6	0.0548528	No	No
Artery-Aorta	382	DUSP2	ENSG00000158050.4	2	0.00228246	0.0136948	6	0.0327325	Yes	No
Artery-Aorta	382	STARD7	ENSG00000084090.13	2	0.012098	0.0725879	6	0.0847414	No	No
Artery-Aorta	382	TMEM127	ENSG00000135956.8	2	0.00670526	0.0402316	6	0.0563739	No	No
Artery-Aorta	382	CIAO1	ENSG00000144021.2	2	0.013458	0.0807478	6	0.0920048	No	No
Artery-Aorta	382	SNRNP200	ENSG00000144028.14	2	0.000385082	0.00231049	6	0.0196182	Yes	No
Artery-Aorta	382	ITPRIPL1	ENSG00000198885.9	2	0.00480543	0.0288326	6	0.0463888	Yes	No
Artery-Aorta	382	NCAPH	ENSG00000121152.9	2	0.00285304	0.0171182	6	0.0357951	Yes	No
Artery-Aorta	382	NEURL3	ENSG00000163121.9	2	0.00419019	0.0251412	6	0.0430593	Yes	No
Artery-Aorta	382	ARID5A	ENSG00000196843.15	2	0.000224497	0.00134698	6	0.0181159	Yes	No
Artery-Aorta	382	KANSL3	ENSG00000114982.17	2	0.00225417	0.013525	6	0.0325534	Yes	No
Artery-Aorta	382	LMAN2L	ENSG00000114988.11	2	0.00054033	0.00378231	7	0.0221266	Yes	No
Artery-Aorta	382	CNNM4	ENSG00000158158.11	2	0.00404801	0.0283361	7	0.0459241	Yes	No
Artery-Aorta	382	RP11-353K11.1	ENSG00000273265.1	2	0.00504917	0.0353442	7	0.0521977	No	No
Artery-Aorta	382	CNNM3	ENSG00000168763.15	2	0.00630708	0.0441495	7	0.0597588	No	No
Artery-Aorta	382	ANKRD23	ENSG00000163126.14	2	0.00375258	0.0262681	7	0.0440746	Yes	No
Artery-Aorta	382	ANKRD39	ENSG00000213337.8	2	0.0682125	0.477487	7	0.478197	No	No
Artery-Aorta	382	SEMA4C	ENSG00000168758.10	2	0.038694	0.270858	7	0.273339	No	No
Artery-Aorta	382	FAM178B	ENSG00000168754.14	2	0.00361351	0.0252946	7	0.0432102	Yes	No
Artery-Aorta	382	FAHD2B	ENSG00000144199.11	2	0.00102353	0.00818825	8	0.0273774	Yes	No
Artery-Aorta	382	ANKRD36	ENSG00000135976.17	2	0.00140763	0.0126686	9	0.0317735	Yes	No
Artery-Aorta	382	AC159540.1	ENSG00000230606.10	2	0.0226914	0.204223	9	0.208448	No	No
Artery-Aorta	382	ANKRD36B	ENSG00000196912.12	2	0.00115433	0.0115433	10	0.0307072	Yes	No
Artery-Aorta	382	COX5B	ENSG00000135940.6	2	0.00218594	0.0218594	10	0.0400994	Yes	No
Artery-Aorta	382	ACTR1B	ENSG00000115073.7	2	0.000994463	0.00994463	10	0.0292084	Yes	No
Artery-Aorta	382	LINC01125	ENSG00000228486.10	2	0.0279038	0.279038	10	0.281449	No	No
Artery-Aorta	382	ZAP70	ENSG00000115085.13	2	0.00259274	0.0259274	10	0.0437714	Yes	No
Artery-Aorta	382	TMEM131	ENSG00000075568.16	2	0.00179271	0.0197198	11	0.0381143	Yes	No
Artery-Aorta	382	VWA3B	ENSG00000168658.18	2	0.000814175	0.00895593	11	0.0281773	Yes	No
Artery-Aorta	382	INPP4A	ENSG00000040933.15	2	0.000662126	0.00794551	12	0.0271278	Yes	No
Artery-Aorta	382	COA5	ENSG00000183513.8	2	0.00058651	0.00703813	12	0.0262786	Yes	No
Artery-Aorta	382	UNC50	ENSG00000115446.11	2	0.0032397	0.0388764	12	0.0552232	No	No
Artery-Aorta	382	MGAT4A	ENSG00000071073.12	2	0.000540346	0.0070245	13	0.0262775	Yes	No
Artery-Aorta	382	AC109826.1	ENSG00000226791.6	2	0.00194722	0.0233666	12	0.0413748	Yes	No
Artery-Aorta	382	KIAA1211L	ENSG00000196872.11	2	0.00359778	0.0467711	13	0.0620745	No	No
Artery-Aorta	382	TSGA10	ENSG00000135951.14	2	1.58156e-05	0.000205602	13	0.0138611	Yes	No
Artery-Aorta	382	C2orf15	ENSG00000273045.5	2	1.43756e-05	0.000186883	13	0.0138611	Yes	No
Artery-Aorta	382	LIPT1	ENSG00000144182.16	2	0.000914749	0.0118917	13	0.0310621	Yes	No
Artery-Aorta	382	MITD1	ENSG00000158411.11	2	0.00121799	0.0158339	13	0.0348142	Yes	No
Artery-Aorta	382	MRPL30	ENSG00000185414.19	2	0.000122871	0.00159732	13	0.0185619	Yes	No
Artery-Aorta	382	LYG1	ENSG00000144214.9	2	0.020288	0.263744	13	0.266406	No	No
Artery-Aorta	382	RP11-111H13.1	ENSG00000241962.9	2	0.0211608	0.27509	13	0.277546	No	No
Artery-Aorta	382	TXNDC9	ENSG00000115514.11	2	0.00702734	0.0913554	13	0.10173	No	No
Artery-Aorta	382	EIF5B	ENSG00000158417.10	2	0.00957968	0.134115	14	0.141456	No	No
Artery-Aorta	382	REV1	ENSG00000135945.9	2	0.0079935	0.111909	14	0.120642	No	No
Artery-Aorta	382	AFF3	ENSG00000144218.18	2	0.000805968	0.0161194	20	0.0350196	Yes	No
Artery-Aorta	382	LONRF2	ENSG00000170500.12	2	0.00256364	0.0435819	17	0.0593021	No	No
Artery-Aorta	382	CHST10	ENSG00000115526.10	2	0.0021666	0.0368323	17	0.0535234	No	No
Artery-Aorta	382	PDCL3	ENSG00000115539.13	2	0.0018878	0.0339804	18	0.0509953	No	No
Artery-Aorta	382	NPAS2	ENSG00000170485.16	2	4.27099e-05	0.000854198	20	0.0164887	Yes	No
Artery-Aorta	382	RPL31	ENSG00000071082.10	2	0.000199473	0.00378999	19	0.0221378	Yes	No
Artery-Aorta	382	TBC1D8	ENSG00000204634.12	2	0.00274575	0.0604065	22	0.0737656	No	No
Artery-Aorta	382	TBC1D8-AS1	ENSG00000272902.2	2	0.00151082	0.0287056	19	0.0462643	Yes	No
Artery-Aorta	382	CNOT11	ENSG00000158435.7	2	0.000499454	0.00998907	20	0.0292376	Yes	No
Artery-Aorta	382	RNF149	ENSG00000163162.8	2	0.000441856	0.00883712	20	0.0280759	Yes	No
Artery-Aorta	382	RFX8	ENSG00000196460.12	2	0.000127463	0.00267672	21	0.0203926	Yes	No
Artery-Aorta	382	MAP4K4	ENSG00000071054.16	2	0.00109611	0.0230184	21	0.0410683	Yes	No
Artery-Aorta	382	LINC01127	ENSG00000281162.2	2	0.00369609	0.0702258	19	0.0826561	No	No
Artery-Aorta	382	IL1R2	ENSG00000115590.13	2	0.000517773	0.00983769	19	0.0290586	Yes	No
Artery-Aorta	382	IL1R1	ENSG00000115594.11	2	0.00642037	0.121987	19	0.130098	No	No
Artery-Aorta	382	IL1RL2	ENSG00000115598.9	2	0.00140382	0.0252687	18	0.0431829	Yes	No
Artery-Aorta	382	IL1RL1	ENSG00000115602.16	2	0.00139577	0.0251239	18	0.0430531	Yes	No
Artery-Aorta	382	IL18R1	ENSG00000115604.10	2	6.63561e-05	0.00112805	17	0.0174712	Yes	No
Artery-Aorta	382	IL18RAP	ENSG00000115607.9	2	0.0129667	0.220433	17	0.224066	No	No
Artery-Aorta	382	SLC9A2	ENSG00000115616.2	2	0.00314989	0.0535481	17	0.0678798	No	No
Artery-Aorta	382	MFSD9	ENSG00000135953.10	2	0.0040131	0.0642097	16	0.0771353	No	No
Artery-Aorta	382	TMEM182	ENSG00000170417.15	2	0.000698732	0.0118784	17	0.0310454	Yes	No
Artery-Aorta	382	LINC01114	ENSG00000234177.5	2	0.00194129	0.0310607	16	0.048401	Yes	No
Artery-Aorta	382	POU3F3	ENSG00000198914.3	2	0.00141235	0.02401	17	0.0420115	Yes	No
Artery-Aorta	382	MRPS9	ENSG00000135972.8	2	0.00283583	0.0538808	19	0.0681562	No	No
Artery-Aorta	382	RP11-332H14.1	ENSG00000272861.1	2	0.000551842	0.010485	19	0.0297407	Yes	No
Artery-Aorta	382	TGFBRAP1	ENSG00000135966.12	2	0.00236231	0.0472462	20	0.0625167	No	No
Artery-Aorta	382	RP11-332H14.2	ENSG00000272994.1	2	0.00013964	0.00265316	19	0.0202728	Yes	No
Artery-Aorta	382	C2orf49	ENSG00000135974.9	2	0.00029027	0.00551513	19	0.0244131	Yes	No
Artery-Aorta	382	FHL2	ENSG00000115641.18	2	0.00139813	0.0279625	20	0.0455286	Yes	No
Artery-Aorta	382	NCK2	ENSG00000071051.13	2	0.00101409	0.023324	23	0.0413389	Yes	No
Artery-Aorta	382	C2orf40	ENSG00000119147.9	2	0.000901729	0.019838	22	0.0382416	Yes	No
Artery-Aorta	382	UXS1	ENSG00000115652.14	2	0.00135336	0.0311273	23	0.0484402	Yes	No
Artery-Aorta	382	RGPD3	ENSG00000153165.18	2	0.00063513	0.014608	23	0.0336633	Yes	No
Artery-Aorta	382	ST6GAL2	ENSG00000144057.15	2	0.00389613	0.0779226	20	0.089543	No	No
Artery-Aorta	382	SLC5A7	ENSG00000115665.8	2	0.00289213	0.0491662	17	0.0641497	No	No
Artery-Aorta	382	SULT1C2	ENSG00000198203.9	2	0.00596271	0.0954034	16	0.105432	No	No
Artery-Aorta	382	SULT1C4	ENSG00000198075.9	2	0.00664956	0.106393	16	0.115485	No	No
Artery-Aorta	382	GCC2	ENSG00000135968.20	2	0.00180858	0.0307458	17	0.0481331	Yes	No
Artery-Aorta	382	LIMS1	ENSG00000169756.16	2	0.000583156	0.00991365	17	0.0291679	Yes	No
Artery-Aorta	382	RANBP2	ENSG00000153201.15	2	0.00117093	0.0187349	16	0.0372265	Yes	No
Artery-Aorta	382	CCDC138	ENSG00000163006.11	2	0.00208542	0.0333667	16	0.0503947	No	No
Artery-Aorta	382	SH3RF3-AS1	ENSG00000259863.1	2	0.00313893	0.043945	14	0.0596018	No	No
Artery-Aorta	382	SH3RF3	ENSG00000172985.10	2	0.0054117	0.0757637	14	0.0875678	No	No
Artery-Aorta	382	SEPT10	ENSG00000186522.14	2	0.000760615	0.00760615	10	0.0267998	Yes	No
Artery-Aorta	382	SOWAHC	ENSG00000198142.4	2	0.00763018	0.0763018	10	0.0880735	No	No
Artery-Aorta	382	RP11-506F3.1	ENSG00000282033.1	2	0.027839	0.250551	9	0.253533	No	No
Artery-Aorta	382	LINC01123	ENSG00000204588.5	2	0.00783738	0.0783738	10	0.0899435	No	No
Artery-Aorta	382	MALL	ENSG00000144063.3	2	0.00125756	0.0125756	10	0.031706	Yes	No
Artery-Aorta	382	NPHP1	ENSG00000144061.12	2	0.00196063	0.021567	11	0.0398328	Yes	No
Artery-Aorta	382	LINC00116	ENSG00000175701.10	2	0.00157851	0.0157851	10	0.0347546	Yes	No
Artery-Aorta	382	LINC01106	ENSG00000175772.10	2	0.000863059	0.00776753	9	0.0269365	Yes	No
Artery-Aorta	382	LIMS4	ENSG00000256671.6	2	0.0126244	0.11362	9	0.122284	No	No
Artery-Aorta	382	BUB1	ENSG00000169679.14	2	0.000279475	0.00251527	9	0.0199305	Yes	No
Artery-Aorta	382	BCL2L11	ENSG00000153094.22	2	0.000647899	0.00777479	12	0.0269494	Yes	No
Artery-Aorta	382	AC108463.1	ENSG00000230499.1	2	1.09385e-05	0.000131262	12	0.0134955	Yes	No
Artery-Aorta	382	MIR4435-2HG	ENSG00000172965.14	2	0.000337366	0.00472313	14	0.0235564	Yes	No
Artery-Aorta	382	RP11-181E10.3	ENSG00000271590.1	2	0.00111379	0.0133655	12	0.0324728	Yes	No
Artery-Aorta	382	ANAPC1	ENSG00000153107.11	2	0.000111094	0.00177751	16	0.0188685	Yes	No
Artery-Aorta	382	MERTK	ENSG00000153208.16	2	0.00183078	0.0311233	17	0.0484402	Yes	No
Artery-Aorta	382	TMEM87B	ENSG00000153214.9	2	0.00725015	0.123253	17	0.13128	No	No
Artery-Aorta	382	FBLN7	ENSG00000144152.12	2	2.1377e-05	0.00036341	17	0.0145229	Yes	No
Artery-Aorta	382	ZC3H8	ENSG00000144161.12	2	0.00012753	0.002168	17	0.0193811	Yes	No
Artery-Aorta	382	ZC3H6	ENSG00000188177.13	2	0.00215229	0.036589	17	0.0533559	No	No
Artery-Aorta	382	RGPD8	ENSG00000169629.11	2	0.000722783	0.0130101	18	0.0321186	Yes	No
Artery-Aorta	382	TTL	ENSG00000114999.7	2	0.000158378	0.00285081	18	0.0207272	Yes	No
Artery-Aorta	382	POLR1B	ENSG00000125630.15	2	0.000771647	0.013118	17	0.0322066	Yes	No
Artery-Aorta	382	CHCHD5	ENSG00000125611.15	2	0.00151803	0.0258065	17	0.0437096	Yes	No
Artery-Aorta	382	AC012442.6	ENSG00000228251.1	2	0.00475907	0.0809042	17	0.0921487	No	No
Artery-Aorta	382	AC079922.3	ENSG00000237753.1	2	0.00175167	0.0297784	17	0.0472051	Yes	No
Artery-Aorta	382	SLC20A1	ENSG00000144136.10	2	0.00071475	0.0121508	17	0.0312629	Yes	No
Artery-Aorta	382	CKAP2L	ENSG00000169607.12	2	0.00722415	0.130035	18	0.137708	No	No
Artery-Aorta	382	IL1B	ENSG00000125538.11	2	0.0038153	0.0686754	18	0.0812681	No	No
Artery-Aorta	382	IL1RN	ENSG00000136689.18	2	0.00527609	0.0896936	17	0.100209	No	No
Artery-Aorta	382	PSD4	ENSG00000125637.15	2	0.00147157	0.0264882	18	0.0442227	Yes	No
Artery-Aorta	382	PAX8	ENSG00000125618.16	2	2.56556e-05	0.0004618	18	0.0152325	Yes	No
Artery-Aorta	382	CBWD2	ENSG00000136682.14	2	9.26408e-05	0.00166753	18	0.0186484	Yes	No
Artery-Aorta	382	FOXD4L1	ENSG00000184492.6	2	0.000247627	0.00445729	18	0.0229621	Yes	No
Artery-Aorta	382	RABL2A	ENSG00000144134.18	2	0.0021042	0.0357714	17	0.0526085	No	No
Artery-Aorta	382	AC017074.2	ENSG00000227359.1	2	0.00122524	0.020829	17	0.0391452	Yes	No
Artery-Aorta	382	SLC35F5	ENSG00000115084.13	2	0.00303303	0.0515615	17	0.0661223	No	No
Artery-Aorta	382	AC024704.2	ENSG00000244063.1	2	0.00272641	0.046349	17	0.0616965	No	No
Artery-Aorta	382	AC104653.1	ENSG00000228857.2	2	0.00375111	0.0637688	17	0.0767531	No	No
Artery-Aorta	382	RP11-141B14.1	ENSG00000270019.1	2	0.00118337	0.0201173	17	0.0385339	Yes	No
Artery-Aorta	382	ACTR3	ENSG00000115091.11	2	0.000177408	0.00301593	17	0.0211212	Yes	No
Artery-Aorta	382	LINC01191	ENSG00000234199.2	2	8.04587e-05	0.0013678	17	0.0181159	Yes	No
Artery-Aorta	382	DDX18	ENSG00000088205.12	2	0.000544341	0.00979813	18	0.029033	Yes	No
Artery-Aorta	382	AC009404.2	ENSG00000236255.1	2	0.00127373	0.0229271	18	0.0409847	Yes	No
Artery-Aorta	382	CCDC93	ENSG00000125633.10	2	0.000811212	0.0162242	20	0.0351084	Yes	No
Artery-Aorta	382	INSIG2	ENSG00000125629.14	2	0.000136226	0.00258829	19	0.0201578	Yes	No
Artery-Aorta	382	AC093901.1	ENSG00000226856.5	2	0.00240168	0.0456318	19	0.0610761	No	No
Artery-Aorta	382	EN1	ENSG00000163064.6	2	0.000932657	0.0158552	17	0.0348383	Yes	No
Artery-Aorta	382	MARCO	ENSG00000019169.10	2	0.000180799	0.00289278	16	0.0208164	Yes	No
Artery-Aorta	382	STEAP3	ENSG00000115107.19	2	0.00397495	0.0596242	15	0.0730958	No	No
Artery-Aorta	382	C2orf76	ENSG00000186132.14	2	0.00136702	0.0218723	16	0.0401146	Yes	No
Artery-Aorta	382	DBI	ENSG00000155368.16	2	0.00465561	0.0698342	15	0.0822891	No	No
Artery-Aorta	382	TMEM37	ENSG00000171227.6	2	4.31898e-05	0.000691037	16	0.0162682	Yes	No
Artery-Aorta	382	SCTR	ENSG00000080293.9	2	0.00113383	0.0181413	16	0.0367717	Yes	No
Artery-Aorta	382	CFAP221	ENSG00000163075.12	2	0.00127336	0.0216471	17	0.0398958	Yes	No
Artery-Aorta	382	TMEM177	ENSG00000144120.12	2	0.000377546	0.00604073	16	0.0250245	Yes	No
Artery-Aorta	382	PTPN4	ENSG00000088179.8	2	0.000296254	0.00503632	17	0.0238642	Yes	No
Artery-Aorta	382	EPB41L5	ENSG00000115109.13	2	0.00525065	0.089261	17	0.099828	No	No
Artery-Aorta	382	TMEM185B	ENSG00000226479.3	2	0.00202098	0.0303147	15	0.0477527	Yes	No
Artery-Aorta	382	RALB	ENSG00000144118.13	2	2.32286e-05	0.000371657	16	0.0145497	Yes	No
Artery-Aorta	382	INHBB	ENSG00000163083.5	2	0.000417276	0.00625914	15	0.0253067	Yes	No
Artery-Aorta	382	GLI2	ENSG00000074047.21	2	0.000170382	0.00272611	16	0.0204826	Yes	No
Artery-Aorta	382	RP11-297J22.1	ENSG00000271709.1	2	0.000267399	0.00374358	14	0.0221167	Yes	No
Artery-Aorta	382	TFCP2L1	ENSG00000115112.7	2	0.000182091	0.00291345	16	0.0208623	Yes	No
Artery-Aorta	382	CLASP1	ENSG00000074054.17	2	0.00495216	0.0891389	18	0.0997105	No	No
Artery-Aorta	382	NIFK	ENSG00000155438.11	2	4.46827e-07	6.70241e-06	15	0.00809167	Yes	Yes
Artery-Aorta	382	TSN	ENSG00000211460.11	2	0.00577333	0.0866	15	0.0973323	No	No
Artery-Aorta	382	GYPC	ENSG00000136732.14	2	0.000508237	0.010673	21	0.0298908	Yes	No
Artery-Aorta	382	RP11-521O16.1	ENSG00000260634.1	2	0.0132242	0.264484	20	0.267123	No	No
Artery-Aorta	382	BIN1	ENSG00000136717.14	2	0.00368721	0.0774313	21	0.0890836	No	No
Artery-Aorta	382	CYP27C1	ENSG00000186684.12	2	0.000987542	0.0207384	21	0.0390573	Yes	No
Artery-Aorta	382	ERCC3	ENSG00000163161.12	2	5.5468e-05	0.00116483	21	0.0176488	Yes	No
Artery-Aorta	382	MAP3K2	ENSG00000169967.16	2	0.000759911	0.0167181	22	0.0354671	Yes	No
Artery-Aorta	382	AC068282.3	ENSG00000236682.1	2	0.001148	0.024108	21	0.0420854	Yes	No
Artery-Aorta	382	PROC	ENSG00000115718.17	2	0.00444763	0.0934003	21	0.103637	No	No
Artery-Aorta	382	IWS1	ENSG00000163166.14	2	0.000375101	0.00825222	22	0.0274451	Yes	No
Artery-Aorta	382	MYO7B	ENSG00000169994.18	2	0.0077612	0.162985	21	0.168853	No	No
Artery-Aorta	382	LIMS2	ENSG00000072163.19	2	0.00388508	0.0815866	21	0.092746	No	No
Artery-Aorta	382	GPR17	ENSG00000144230.16	2	0.000662077	0.0132415	20	0.032317	Yes	No
Artery-Aorta	382	WDR33	ENSG00000136709.11	2	0.000499638	0.010992	22	0.0301849	Yes	No
Artery-Aorta	382	POLR2D	ENSG00000144231.10	2	0.000179227	0.00358453	20	0.0220541	Yes	No
Artery-Aorta	382	AMMECR1L	ENSG00000144233.9	2	0.000121654	0.00243307	20	0.0198731	Yes	No
Artery-Aorta	382	RP11-395A13.2	ENSG00000272667.1	2	0.0024892	0.049784	20	0.0646859	No	No
Artery-Aorta	382	SAP130	ENSG00000136715.17	2	0.00105978	0.0222554	21	0.040415	Yes	No
Artery-Aorta	382	UGGT1	ENSG00000136731.12	2	0.00463543	0.0973441	21	0.107249	No	No
Artery-Aorta	382	HS6ST1	ENSG00000136720.6	2	0.0133822	0.267643	20	0.270235	No	No
Artery-Aorta	382	RAB6C	ENSG00000222014.5	2	0.000292183	0.00409057	14	0.0224348	Yes	No
Artery-Aorta	382	POTEF	ENSG00000196604.12	2	0.00164979	0.0214473	13	0.0397542	Yes	No
Artery-Aorta	382	CCDC74B	ENSG00000152076.18	2	0.000773968	0.0100616	13	0.0293015	Yes	No
Artery-Aorta	382	SMPD4	ENSG00000136699.19	2	0.0219989	0.285986	13	0.288257	No	No
Artery-Aorta	382	MZT2B	ENSG00000152082.13	2	0.000712846	0.009267	13	0.0284844	Yes	No
Artery-Aorta	382	CCDC115	ENSG00000136710.9	2	0.0080081	0.0960971	12	0.106118	No	No
Artery-Aorta	382	IMP4	ENSG00000136718.9	2	0.000636643	0.00763972	12	0.0268084	Yes	No
Artery-Aorta	382	PTPN18	ENSG00000072135.12	2	8.76341e-05	0.00105161	12	0.0173807	Yes	No
Artery-Aorta	382	POTEJ	ENSG00000222038.3	2	0.010855	0.141114	13	0.147868	No	No
Artery-Aorta	382	ARHGEF4	ENSG00000136002.18	2	0.00828553	0.124283	15	0.132225	No	No
Artery-Aorta	382	FAM168B	ENSG00000152102.17	2	0.00111996	0.0156794	14	0.03466	Yes	No
Artery-Aorta	382	PLEKHB2	ENSG00000115762.16	2	0.00401835	0.0642935	16	0.0772096	No	No
Artery-Aorta	382	POTEE	ENSG00000188219.14	2	0.00350803	0.0526204	15	0.0670337	No	No
Artery-Aorta	382	WTH3DI	ENSG00000233087.7	2	0.00210745	0.0316117	15	0.0488525	Yes	No
Artery-Aorta	382	MZT2A	ENSG00000173272.15	2	0.00205135	0.0328217	16	0.0499194	Yes	No
Artery-Aorta	382	TUBA3D	ENSG00000075886.10	2	0.000145306	0.00232489	16	0.0196182	Yes	No
Artery-Aorta	382	CCDC74A	ENSG00000163040.14	2	0.0045189	0.0723024	16	0.084468	No	No
Artery-Aorta	382	GPR39	ENSG00000183840.6	2	1.95293e-05	0.000429645	22	0.0150148	Yes	No
Artery-Aorta	382	LYPD1	ENSG00000150551.10	2	0.00127961	0.0243126	19	0.0422766	Yes	No
Artery-Aorta	382	NCKAP5	ENSG00000176771.16	2	0.000909555	0.024558	27	0.0425355	Yes	No
Artery-Aorta	382	MGAT5	ENSG00000152127.8	2	0.00516131	0.0980648	19	0.107917	No	No
Artery-Aorta	382	TMEM163	ENSG00000152128.13	2	0.000795158	0.0135177	17	0.0325491	Yes	No
Artery-Aorta	382	CCNT2	ENSG00000082258.12	2	0.00040785	0.00530205	13	0.0242564	Yes	No
Artery-Aorta	382	RAB3GAP1	ENSG00000115839.17	2	0.00320211	0.0384253	12	0.0548687	No	No
Artery-Aorta	382	ZRANB3	ENSG00000121988.17	2	0.000663436	0.0092881	14	0.0284962	Yes	No
Artery-Aorta	382	R3HDM1	ENSG00000048991.16	2	0.0104368	0.125242	12	0.13314	No	No
Artery-Aorta	382	UBXN4	ENSG00000144224.16	2	0.00314807	0.0346287	11	0.0515312	No	No
Artery-Aorta	382	MCM6	ENSG00000076003.4	2	0.00731862	0.0878235	12	0.0984844	No	No
Artery-Aorta	382	DARS	ENSG00000115866.10	2	0.00294436	0.0382767	13	0.0547544	No	No
Artery-Aorta	382	CXCR4	ENSG00000121966.6	2	0.0032359	0.0453025	14	0.0608306	No	No
Artery-Aorta	382	THSD7B	ENSG00000144229.11	2	0.00688142	0.172036	25	0.177477	No	No
Artery-Aorta	382	HNMT	ENSG00000150540.13	2	0.000111906	0.00212621	19	0.0193139	Yes	No
Artery-Aorta	382	AC097721.2	ENSG00000228043.5	2	0.00489242	0.092956	19	0.10317	No	No
Artery-Aorta	382	SPOPL	ENSG00000144228.8	2	0.00145358	0.0290716	20	0.0465949	Yes	No
Artery-Aorta	382	KYNU	ENSG00000115919.14	2	0.000433649	0.00693838	16	0.0261711	Yes	No
Artery-Aorta	382	ARHGAP15	ENSG00000075884.13	2	0.00190711	0.0305138	16	0.0479283	Yes	No
Artery-Aorta	382	GTDC1	ENSG00000121964.14	2	0.00340334	0.0442434	13	0.0598303	No	No
Artery-Aorta	382	ZEB2	ENSG00000169554.18	2	0.00272202	0.0326642	12	0.0498072	Yes	No
Artery-Aorta	382	TEX41	ENSG00000226674.8	2	0.00120392	0.015651	13	0.0346541	Yes	No
Artery-Aorta	382	ACVR2A	ENSG00000121989.14	2	0.00144032	0.0201645	14	0.0385661	Yes	No
Artery-Aorta	382	ORC4	ENSG00000115947.13	2	0.000285418	0.00399586	14	0.0222737	Yes	No
Artery-Aorta	382	MBD5	ENSG00000204406.12	2	0.000690995	0.0117469	17	0.0308652	Yes	No
Artery-Aorta	382	EPC2	ENSG00000135999.11	2	0.00168537	0.0269659	16	0.0445793	Yes	No
Artery-Aorta	382	KIF5C	ENSG00000168280.16	2	0.00144037	0.0230459	16	0.041077	Yes	No
Artery-Aorta	382	LYPD6B	ENSG00000150556.16	2	0.00347456	0.0590675	17	0.0725662	No	No
Artery-Aorta	382	LYPD6	ENSG00000187123.14	2	0.00113754	0.0182006	16	0.0368237	Yes	No
Artery-Aorta	382	MMADHC	ENSG00000168288.12	2	0.000129067	0.00193601	15	0.0191253	Yes	No
Artery-Aorta	382	RND3	ENSG00000115963.13	2	0.00546745	0.0984141	18	0.108231	No	No
Artery-Aorta	382	RBM43	ENSG00000184898.6	2	0.000689911	0.0110386	16	0.0302189	Yes	No
Artery-Aorta	382	NMI	ENSG00000123609.10	2	0.0163395	0.261432	16	0.264177	No	No
Artery-Aorta	382	TNFAIP6	ENSG00000123610.4	2	0.00264922	0.0450367	17	0.0605873	No	No
Artery-Aorta	382	RIF1	ENSG00000080345.17	2	0.00828215	0.149079	18	0.15559	No	No
Artery-Aorta	382	NEB	ENSG00000183091.19	2	0.000608465	0.0115608	19	0.0307126	Yes	No
Artery-Aorta	382	ARL5A	ENSG00000162980.16	2	0.000967453	0.0174142	18	0.0361108	Yes	No
Artery-Aorta	382	CACNB4	ENSG00000182389.19	2	0.0126445	0.252891	20	0.255815	No	No
Artery-Aorta	382	STAM2	ENSG00000115145.9	2	0.0122216	0.207768	17	0.211943	No	No
Artery-Aorta	382	FMNL2	ENSG00000157827.19	2	0.000343725	0.00687451	20	0.0261212	Yes	No
Artery-Aorta	382	PRPF40A	ENSG00000196504.15	2	0.00103121	0.0195929	19	0.0380056	Yes	No
Artery-Aorta	382	ARL6IP6	ENSG00000177917.10	2	0.000182992	0.00347685	19	0.0220404	Yes	No
Artery-Aorta	382	RPRM	ENSG00000177519.3	2	0.000201797	0.00403594	20	0.0222737	Yes	No
Artery-Aorta	382	GALNT13	ENSG00000144278.14	2	0.00232047	0.0556913	24	0.0697561	No	No
Artery-Aorta	382	KCNJ3	ENSG00000162989.4	2	0.00196806	0.0373931	19	0.0540201	No	No
Artery-Aorta	382	LINC01876	ENSG00000226383.6	2	0.00033546	0.0050319	15	0.0238642	Yes	No
Artery-Aorta	382	NR4A2	ENSG00000153234.13	2	0.00125169	0.016272	13	0.0351509	Yes	No
Artery-Aorta	382	GPD2	ENSG00000115159.15	2	0.000414271	0.00538552	13	0.0242977	Yes	No
Artery-Aorta	382	GALNT5	ENSG00000136542.8	2	0.0258778	0.284655	11	0.286965	No	No
Artery-Aorta	382	ERMN	ENSG00000136541.14	2	0.0011269	0.0123959	11	0.031539	Yes	No
Artery-Aorta	382	CYTIP	ENSG00000115165.9	2	0.00114663	0.0149062	13	0.0339498	Yes	No
Artery-Aorta	382	ACVR1C	ENSG00000123612.15	2	0.00163937	0.0229511	14	0.0410109	Yes	No
Artery-Aorta	382	AC019186.1	ENSG00000234584.1	2	0.00326693	0.045737	14	0.0611573	No	No
Artery-Aorta	382	ACVR1	ENSG00000115170.13	2	0.00239822	0.0383714	16	0.0548275	No	No
Artery-Aorta	382	UPP2	ENSG00000007001.12	2	0.00216338	0.0367775	17	0.0534971	No	No
Artery-Aorta	382	RP11-546J1.1	ENSG00000270557.1	2	0.000317856	0.00476784	15	0.0235743	Yes	No
Artery-Aorta	382	RP11-1152H14.1	ENSG00000271320.1	2	0.000238069	0.00357103	15	0.0220404	Yes	No
Artery-Aorta	382	CCDC148	ENSG00000153237.17	2	0.00660606	0.125515	19	0.133382	No	No
Artery-Aorta	382	PKP4	ENSG00000144283.21	2	0.000966107	0.0193221	20	0.0377402	Yes	No
Artery-Aorta	382	DAPL1	ENSG00000163331.11	2	0.000290128	0.00609269	21	0.0250972	Yes	No
Artery-Aorta	382	TANC1	ENSG00000115183.14	2	0.000439169	0.0105401	24	0.0297902	Yes	No
Artery-Aorta	382	WDSUB1	ENSG00000196151.10	2	0.0152776	0.336107	22	0.337707	No	No
Artery-Aorta	382	BAZ2B	ENSG00000123636.17	2	0.000771549	0.0177456	23	0.0364238	Yes	No
Artery-Aorta	382	AC009961.3	ENSG00000226266.6	2	0.00173291	0.0346581	20	0.0515493	No	No
Artery-Aorta	382	MARCH7	ENSG00000136536.14	2	7.06863e-06	0.000141373	20	0.0134955	Yes	No
Artery-Aorta	382	CD302	ENSG00000241399.6	2	0.00320241	0.0640482	20	0.0769941	No	No
Artery-Aorta	382	LY75	ENSG00000054219.10	2	0.00183671	0.0385708	21	0.0549511	No	No
Artery-Aorta	382	PLA2R1	ENSG00000153246.12	2	0.000164643	0.00345751	21	0.022026	Yes	No
Artery-Aorta	382	ITGB6	ENSG00000115221.10	2	0.00195756	0.0391512	20	0.055489	No	No
Artery-Aorta	382	RBMS1	ENSG00000153250.19	2	0.00556306	0.111261	20	0.120048	No	No
Artery-Aorta	382	TANK	ENSG00000136560.13	2	0.00669522	0.100428	15	0.110013	No	No
Artery-Aorta	382	PSMD14	ENSG00000115233.11	2	0.000159467	0.00223253	14	0.019486	Yes	No
Artery-Aorta	382	DPP4	ENSG00000197635.9	2	0.000277247	0.00332696	12	0.0218328	Yes	No
Artery-Aorta	382	FAP	ENSG00000078098.13	2	0.00690853	0.0759938	11	0.0877758	No	No
Artery-Aorta	382	IFIH1	ENSG00000115267.5	2	0.00593703	0.0653074	11	0.0781538	No	No
Artery-Aorta	382	GCA	ENSG00000115271.10	2	0.00175689	0.0193258	11	0.0377402	Yes	No
Artery-Aorta	382	FIGN	ENSG00000182263.13	2	0.000254411	0.00330734	13	0.0217985	Yes	No
Artery-Aorta	382	GRB14	ENSG00000115290.9	2	0.000481482	0.00722222	15	0.0264916	Yes	No
Artery-Aorta	382	COBLL1	ENSG00000082438.15	2	0.0018245	0.0273675	15	0.0449665	Yes	No
Artery-Aorta	382	SLC38A11	ENSG00000169507.9	2	0.000122667	0.00184	15	0.0189129	Yes	No
Artery-Aorta	382	SCN3A	ENSG00000153253.16	2	0.0022743	0.0386631	17	0.0550243	No	No
Artery-Aorta	382	SCN2A	ENSG00000136531.15	2	0.00283348	0.0510026	18	0.0656508	No	No
Artery-Aorta	382	CSRNP3	ENSG00000178662.15	2	0.00404319	0.0768207	19	0.0885441	No	No
Artery-Aorta	382	GALNT3	ENSG00000115339.13	2	0.00337045	0.0640385	19	0.0769931	No	No
Artery-Aorta	382	TTC21B	ENSG00000123607.14	2	0.00590869	0.112265	19	0.12096	No	No
Artery-Aorta	382	SCN9A	ENSG00000169432.14	2	0.0331856	0.630527	19	0.630779	No	No
Artery-Aorta	382	SCN7A	ENSG00000136546.13	2	0.00210782	0.0379408	18	0.05447	No	No
Artery-Aorta	382	XIRP2	ENSG00000163092.19	2	4.47767e-05	0.000940311	21	0.0169964	Yes	No
Artery-Aorta	382	B3GALT1	ENSG00000172318.5	2	0.00140881	0.022541	16	0.0406426	Yes	No
Artery-Aorta	382	STK39	ENSG00000198648.10	2	0.000201309	0.00382487	19	0.0221586	Yes	No
Artery-Aorta	382	CERS6	ENSG00000172292.14	2	0.00149141	0.0313196	21	0.0486082	Yes	No
Artery-Aorta	382	NOSTRIN	ENSG00000163072.15	2	0.00243133	0.0461953	19	0.0615527	No	No
Artery-Aorta	382	SPC25	ENSG00000152253.8	2	0.00081259	0.0154392	19	0.0344842	Yes	No
Artery-Aorta	382	DHRS9	ENSG00000073737.16	2	0.00308089	0.0585369	19	0.072111	No	No
Artery-Aorta	382	BBS5	ENSG00000163093.11	2	0.000456602	0.00913203	20	0.0283416	Yes	No
Artery-Aorta	382	KLHL41	ENSG00000239474.6	2	0.00174221	0.0348442	20	0.0517638	No	No
Artery-Aorta	382	FASTKD1	ENSG00000138399.17	2	0.00350157	0.0700315	20	0.0824883	No	No
Artery-Aorta	382	PPIG	ENSG00000138398.15	2	0.00134744	0.0269488	20	0.044567	Yes	No
Artery-Aorta	382	CCDC173	ENSG00000154479.12	2	3.72115e-05	0.000781441	21	0.0164201	Yes	No
Artery-Aorta	382	PHOSPHO2	ENSG00000144362.11	2	0.000660056	0.0138612	21	0.0329158	Yes	No
Artery-Aorta	382	KLHL23	ENSG00000213160.9	2	0.00241096	0.0506301	21	0.0653456	No	No
Artery-Aorta	382	SSB	ENSG00000138385.15	2	0.0024133	0.0506794	21	0.0653881	No	No
Artery-Aorta	382	METTL5	ENSG00000138382.14	2	0.00385696	0.0809962	21	0.0922118	No	No
Artery-Aorta	382	UBR3	ENSG00000144357.16	2	0.000380715	0.00837574	22	0.0276122	Yes	No
Artery-Aorta	382	LINC01124	ENSG00000222033.1	2	7.46226e-05	0.00149245	20	0.018317	Yes	No
Artery-Aorta	382	SP5	ENSG00000204335.3	2	0.000189896	0.00379792	20	0.022144	Yes	No
Artery-Aorta	382	AC007405.4	ENSG00000234350.4	2	0.000243319	0.00486639	20	0.0237072	Yes	No
Artery-Aorta	382	AC007405.6	ENSG00000239467.5	2	0.000855709	0.0162585	19	0.0351347	Yes	No
Artery-Aorta	382	ERICH2	ENSG00000204334.7	2	8.43346e-05	0.00160236	19	0.0185619	Yes	No
Artery-Aorta	382	GAD1	ENSG00000128683.13	2	0.000337744	0.00641713	19	0.0255445	Yes	No
Artery-Aorta	382	GORASP2	ENSG00000115806.12	2	0.00335505	0.063746	19	0.0767372	No	No
Artery-Aorta	382	TLK1	ENSG00000198586.13	2	0.000358314	0.0075246	21	0.0267383	Yes	No
Artery-Aorta	382	METTL8	ENSG00000123600.19	2	0.000409872	0.00778757	19	0.0269617	Yes	No
Artery-Aorta	382	DCAF17	ENSG00000115827.13	2	0.000201597	0.00362875	18	0.0220723	Yes	No
Artery-Aorta	382	CYBRD1	ENSG00000071967.11	2	0.000225064	0.00405115	18	0.0223132	Yes	No
Artery-Aorta	382	DYNC1I2	ENSG00000077380.15	2	6.4968e-05	0.00116942	18	0.0176878	Yes	No
Artery-Aorta	382	SLC25A12	ENSG00000115840.13	2	0.000113965	0.00216533	19	0.0193811	Yes	No
Artery-Aorta	382	HAT1	ENSG00000128708.12	2	0.00276969	0.0498545	18	0.0647343	No	No
Artery-Aorta	382	METAP1D	ENSG00000172878.13	2	5.7994e-07	1.04389e-05	18	0.00809167	Yes	Yes
Artery-Aorta	382	DLX1	ENSG00000144355.14	2	0.00291423	0.0524561	18	0.0668926	No	No
Artery-Aorta	382	DLX2	ENSG00000115844.10	2	0.00446645	0.0803961	18	0.0916961	No	No
Artery-Aorta	382	ITGA6	ENSG00000091409.14	2	0.00334872	0.0669744	20	0.0797239	No	No
Artery-Aorta	382	PDK1	ENSG00000152256.13	2	0.00172981	0.0328665	19	0.0499572	Yes	No
Artery-Aorta	382	RAPGEF4	ENSG00000091428.17	2	0.000825084	0.0165017	20	0.0353075	Yes	No
Artery-Aorta	382	MAP3K20	ENSG00000091436.16	2	0.00172559	0.0362374	21	0.053024	No	No
Artery-Aorta	382	CDCA7	ENSG00000144354.13	2	0.000747445	0.013454	18	0.0325066	Yes	No
Artery-Aorta	382	SP3	ENSG00000172845.14	2	0.00250309	0.0400494	16	0.0562342	No	No
Artery-Aorta	382	RP11-394I13.2	ENSG00000271151.1	2	0.0178724	0.285958	16	0.288246	No	No
Artery-Aorta	382	RP11-394I13.3	ENSG00000273258.1	2	0.00249455	0.0399128	16	0.056118	No	No
Artery-Aorta	382	LINC01960	ENSG00000260868.1	2	0.000242583	0.00388133	16	0.0222307	Yes	No
Artery-Aorta	382	OLA1	ENSG00000138430.15	2	0.00118606	0.020163	17	0.0385661	Yes	No
Artery-Aorta	382	CIR1	ENSG00000138433.15	2	0.000121449	0.00194318	16	0.0191307	Yes	No
Artery-Aorta	382	SCRN3	ENSG00000144306.14	2	0.00220128	0.0352205	16	0.0520756	No	No
Artery-Aorta	382	GPR155	ENSG00000163328.13	2	0.00191608	0.0306573	16	0.0480632	Yes	No
Artery-Aorta	382	AC010894.3	ENSG00000226853.2	2	0.00261443	0.0392164	15	0.0555366	No	No
Artery-Aorta	382	WIPF1	ENSG00000115935.17	2	0.000397358	0.00635773	16	0.0254178	Yes	No
Artery-Aorta	382	CHN1	ENSG00000128656.13	2	0.000606372	0.0109147	18	0.0300899	Yes	No
Artery-Aorta	382	ATF2	ENSG00000115966.16	2	0.000290558	0.00493949	17	0.0237934	Yes	No
Artery-Aorta	382	ATP5G3	ENSG00000154518.9	2	0.00318617	0.0509787	16	0.0656291	No	No
Artery-Aorta	382	LNPK	ENSG00000144320.13	2	0.000504208	0.00907575	18	0.0283028	Yes	No
Artery-Aorta	382	HOXD9	ENSG00000128709.12	2	0.00337172	0.060691	18	0.0740098	No	No
Artery-Aorta	382	HOXD8	ENSG00000175879.8	2	6.19706e-05	0.00111547	18	0.0174712	Yes	No
Artery-Aorta	382	HOXD3	ENSG00000128652.11	2	7.91709e-05	0.00142508	18	0.0182038	Yes	No
Artery-Aorta	382	HOXD4	ENSG00000170166.5	2	1.56065e-05	0.000280917	18	0.0142204	Yes	No
Artery-Aorta	382	HAGLROS	ENSG00000226363.3	2	0.00310681	0.0559225	18	0.0699364	No	No
Artery-Aorta	382	HOXD1	ENSG00000128645.14	2	0.000297393	0.00505568	17	0.0239131	Yes	No
Artery-Aorta	382	MTX2	ENSG00000128654.13	2	6.78203e-05	0.00122077	18	0.0178027	Yes	No
Artery-Aorta	382	RP11-324L17.1	ENSG00000272551.1	2	0.00233817	0.0397489	17	0.0560165	No	No
Artery-Aorta	382	LINC01116	ENSG00000163364.9	2	1.39286e-05	0.000236786	17	0.0140789	Yes	No
Artery-Aorta	382	HNRNPA3	ENSG00000170144.20	2	0.000689909	0.0124184	18	0.031552	Yes	No
Artery-Aorta	382	NFE2L2	ENSG00000116044.15	2	0.000902537	0.0171482	19	0.0358285	Yes	No
Artery-Aorta	382	AGPS	ENSG00000018510.13	2	0.000451713	0.00858255	19	0.0278649	Yes	No
Artery-Aorta	382	TTC30B	ENSG00000196659.9	2	0.00109991	0.0197984	18	0.0382073	Yes	No
Artery-Aorta	382	TTC30A	ENSG00000197557.6	2	1.78816e-05	0.000321868	18	0.0142337	Yes	No
Artery-Aorta	382	PDE11A	ENSG00000128655.16	2	0.00386795	0.0812269	21	0.0924304	No	No
Artery-Aorta	382	RBM45	ENSG00000155636.14	2	0.00497795	0.0846251	17	0.0955401	No	No
Artery-Aorta	382	OSBPL6	ENSG00000079156.16	2	0.00723037	0.130147	18	0.137793	No	No
Artery-Aorta	382	PRKRA	ENSG00000180228.12	2	0.00268995	0.0457291	17	0.0611564	No	No
Artery-Aorta	382	DFNB59	ENSG00000204311.12	2	0.0012154	0.0206618	17	0.0389592	Yes	No
Artery-Aorta	382	FKBP7	ENSG00000079150.17	2	0.010591	0.180046	17	0.185122	No	No
Artery-Aorta	382	PLEKHA3	ENSG00000116095.10	2	0.00123241	0.0221834	18	0.0403386	Yes	No
Artery-Aorta	382	TTN	ENSG00000155657.26	2	0.00027014	0.00594308	22	0.0248788	Yes	No
Artery-Aorta	382	RP11-171I2.4	ENSG00000271141.1	2	0.00038622	0.00695196	18	0.026197	Yes	No
Artery-Aorta	382	RP11-171I2.3	ENSG00000271401.1	2	0.00171722	0.03091	18	0.048258	Yes	No
Artery-Aorta	382	CCDC141	ENSG00000163492.14	2	0.00106121	0.0212241	20	0.0395091	Yes	No
Artery-Aorta	382	SESTD1	ENSG00000187231.13	2	0.000310155	0.00620309	20	0.0252081	Yes	No
Artery-Aorta	382	ZNF385B	ENSG00000144331.18	2	0.000130596	0.0028731	22	0.0207686	Yes	No
Artery-Aorta	382	CWC22	ENSG00000163510.13	2	5.14916e-05	0.00108132	21	0.0174333	Yes	No
Artery-Aorta	382	UBE2E3	ENSG00000170035.15	2	0.000967801	0.0164526	17	0.0352782	Yes	No
Artery-Aorta	382	ITGA4	ENSG00000115232.13	2	0.000885262	0.0150494	17	0.0340833	Yes	No
Artery-Aorta	382	CERKL	ENSG00000188452.13	2	0.00114889	0.0195312	17	0.0379416	Yes	No
Artery-Aorta	382	SSFA2	ENSG00000138434.16	2	0.0013922	0.0222751	16	0.0404382	Yes	No
Artery-Aorta	382	PPP1R1C	ENSG00000150722.10	2	5.12942e-06	8.72001e-05	17	0.0126092	Yes	No
Artery-Aorta	382	PDE1A	ENSG00000115252.18	2	0.000366051	0.00695496	19	0.026197	Yes	No
Artery-Aorta	382	DNAJC10	ENSG00000077232.17	2	0.00104537	0.0177714	17	0.0364522	Yes	No
Artery-Aorta	382	FRZB	ENSG00000162998.4	2	0.00375658	0.0676184	18	0.0803103	No	No
Artery-Aorta	382	NCKAP1	ENSG00000061676.14	2	0.00240726	0.0457379	19	0.0611573	No	No
Artery-Aorta	382	DUSP19	ENSG00000162999.12	2	0.00357438	0.0679132	19	0.0806004	No	No
Artery-Aorta	382	NUP35	ENSG00000163002.12	2	0.000577482	0.0115496	20	0.0307072	Yes	No
Artery-Aorta	382	RP11-438L19.1	ENSG00000272800.1	2	0.0025139	0.0502781	20	0.0650385	No	No
Artery-Aorta	382	ZNF804A	ENSG00000170396.7	2	0.000195589	0.00391178	20	0.0222615	Yes	No
Artery-Aorta	382	FSIP2	ENSG00000188738.14	2	0.00815796	0.122369	15	0.130443	No	No
Artery-Aorta	382	LINC01473	ENSG00000237877.6	2	0.00875447	0.140071	16	0.146863	No	No
Artery-Aorta	382	RP11-410E4.1	ENSG00000259915.2	2	0.00173222	0.0259833	15	0.0438133	Yes	No
Artery-Aorta	382	ZC3H15	ENSG00000065548.17	2	0.00697078	0.104562	15	0.113836	No	No
Artery-Aorta	382	ITGAV	ENSG00000138448.11	2	0.0045588	0.068382	15	0.0810122	No	No
Artery-Aorta	382	FAM171B	ENSG00000144369.12	2	0.0101484	0.152226	15	0.158573	No	No
Artery-Aorta	382	CALCRL	ENSG00000064989.12	2	0.016137	0.242054	15	0.245119	No	No
Artery-Aorta	382	TFPI	ENSG00000003436.15	2	0.00596207	0.0894311	15	0.0999799	No	No
Artery-Aorta	382	LINC01090	ENSG00000231689.2	2	0.00438068	0.0788523	18	0.09038	No	No
Artery-Aorta	382	GULP1	ENSG00000144366.15	2	0.0131663	0.210661	16	0.214669	No	No
Artery-Aorta	382	COL3A1	ENSG00000168542.14	2	0.00353482	0.0459527	13	0.0613347	No	No
Artery-Aorta	382	COL5A2	ENSG00000204262.11	2	0.00946359	0.123027	13	0.131071	No	No
Artery-Aorta	382	WDR75	ENSG00000115368.9	2	0.00106969	0.0139059	13	0.0329743	Yes	No
Artery-Aorta	382	SLC40A1	ENSG00000138449.10	2	0.00711126	0.0924464	13	0.102706	No	No
Artery-Aorta	382	ASNSD1	ENSG00000138381.9	2	0.000500044	0.00700061	14	0.0262454	Yes	No
Artery-Aorta	382	ANKAR	ENSG00000151687.14	2	0.00283449	0.0396829	14	0.0559393	No	No
Artery-Aorta	382	OSGEPL1	ENSG00000128694.11	2	0.0117734	0.164827	14	0.170573	No	No
Artery-Aorta	382	ORMDL1	ENSG00000128699.13	2	0.00390728	0.0547019	14	0.0688639	No	No
Artery-Aorta	382	PMS1	ENSG00000064933.17	2	0.00123246	0.0172544	14	0.0359204	Yes	No
Artery-Aorta	382	C2orf88	ENSG00000187699.10	2	0.00703027	0.112484	16	0.121174	No	No
Artery-Aorta	382	MSTN	ENSG00000138379.4	2	0.00144389	0.0187706	13	0.0372499	Yes	No
Artery-Aorta	382	HIBCH	ENSG00000198130.15	2	0.0149222	0.208911	14	0.213071	No	No
Artery-Aorta	382	INPP1	ENSG00000151689.12	2	0.00199462	0.0279247	14	0.0454936	Yes	No
Artery-Aorta	382	MFSD6	ENSG00000151690.14	2	0.00227517	0.0318524	14	0.0490802	Yes	No
Artery-Aorta	382	NEMP2	ENSG00000189362.11	2	0.00127844	0.0178982	14	0.0365966	Yes	No
Artery-Aorta	382	RP11-284E5.1	ENSG00000284052.1	2	0.000493011	0.00690215	14	0.0261382	Yes	No
Artery-Aorta	382	NAB1	ENSG00000138386.16	2	0.00153377	0.0214728	14	0.0397733	Yes	No
Artery-Aorta	382	GLS	ENSG00000115419.12	2	0.000146021	0.00219032	15	0.0193824	Yes	No
Artery-Aorta	382	STAT1	ENSG00000115415.18	2	0.000763911	0.0114587	15	0.0306213	Yes	No
Artery-Aorta	382	STAT4	ENSG00000138378.17	2	0.000502525	0.0080404	16	0.0272499	Yes	No
Artery-Aorta	382	AC092614.2	ENSG00000227542.1	2	0.00142851	0.0214277	15	0.0397233	Yes	No
Artery-Aorta	382	MYO1B	ENSG00000128641.18	2	0.000131426	0.00210282	16	0.0193139	Yes	No
Artery-Aorta	382	NABP1	ENSG00000173559.12	2	0.00298728	0.0388346	13	0.0551921	No	No
Artery-Aorta	382	SDPR	ENSG00000168497.4	2	4.02366e-05	0.000523075	13	0.0157286	Yes	No
Artery-Aorta	382	TMEFF2	ENSG00000144339.11	2	0.00231111	0.0323555	14	0.0494983	Yes	No
Artery-Aorta	382	SLC39A10	ENSG00000196950.13	2	0.015321	0.229815	15	0.233129	No	No
Artery-Aorta	382	DNAH7	ENSG00000118997.13	2	0.00100435	0.0160695	16	0.0349835	Yes	No
Artery-Aorta	382	STK17B	ENSG00000081320.10	2	0.00467015	0.0653821	14	0.0782219	No	No
Artery-Aorta	382	HECW2	ENSG00000138411.10	2	0.000588431	0.00941489	16	0.0286238	Yes	No
Artery-Aorta	382	CCDC150	ENSG00000144395.17	2	0.00467788	0.0654903	14	0.0782978	No	No
Artery-Aorta	382	GTF3C3	ENSG00000119041.10	2	0.00670639	0.0871831	13	0.0979025	No	No
Artery-Aorta	382	C2orf66	ENSG00000187944.2	2	0.00103172	0.0134124	13	0.0325066	Yes	No
Artery-Aorta	382	PGAP1	ENSG00000197121.14	2	0.00400736	0.056103	14	0.0700665	No	No
Artery-Aorta	382	ANKRD44	ENSG00000065413.18	2	0.00427465	0.0683943	16	0.0810122	No	No
Artery-Aorta	382	SF3B1	ENSG00000115524.15	2	0.0084627	0.110015	13	0.118828	No	No
Artery-Aorta	382	COQ10B	ENSG00000115520.8	2	0.000316291	0.00411178	13	0.0224371	Yes	No
Artery-Aorta	382	HSPD1	ENSG00000144381.16	2	0.000876026	0.0113883	13	0.0305869	Yes	No
Artery-Aorta	382	HSPE1	ENSG00000115541.10	2	0.00982247	0.127692	13	0.135473	No	No
Artery-Aorta	382	MOB4	ENSG00000115540.14	2	0.00352233	0.0457903	13	0.061204	No	No
Artery-Aorta	382	RFTN2	ENSG00000162944.10	2	0.00173186	0.0225142	13	0.0406396	Yes	No
Artery-Aorta	382	MARS2	ENSG00000247626.4	2	0.0112302	0.134763	12	0.142046	No	No
Artery-Aorta	382	PLCL1	ENSG00000115896.15	2	0.0139584	0.223334	16	0.22687	No	No
Artery-Aorta	382	SATB2	ENSG00000119042.16	2	0.00388907	0.0466688	12	0.0619889	No	No
Artery-Aorta	382	FTCDNL1	ENSG00000226124.6	2	0.00611179	0.0794533	13	0.0908965	No	No
Artery-Aorta	382	C2orf69	ENSG00000178074.5	2	0.000416754	0.00500105	12	0.023836	Yes	No
Artery-Aorta	382	TYW5	ENSG00000162971.10	2	0.00861219	0.103346	12	0.112688	No	No
Artery-Aorta	382	MAIP1	ENSG00000162972.10	2	0.0011498	0.0137976	12	0.0328528	Yes	No
Artery-Aorta	382	SPATS2L	ENSG00000196141.13	2	0.000958249	0.0124572	13	0.0315678	Yes	No
Artery-Aorta	382	KCTD18	ENSG00000155729.12	2	0.0148626	0.193214	13	0.197811	No	No
Artery-Aorta	382	SGO2	ENSG00000163535.17	2	5.84885e-05	0.000760351	13	0.0164201	Yes	No
Artery-Aorta	382	AOX1	ENSG00000138356.13	2	0.00217084	0.0303918	14	0.0478096	Yes	No
Artery-Aorta	382	BZW1	ENSG00000082153.17	2	0.0153908	0.215471	14	0.219366	No	No
Artery-Aorta	382	CLK1	ENSG00000013441.15	2	0.00317133	0.0443986	14	0.05998	No	No
Artery-Aorta	382	PPIL3	ENSG00000240344.8	2	0.000412451	0.00577432	14	0.0248173	Yes	No
Artery-Aorta	382	NIF3L1	ENSG00000196290.14	2	0.00224514	0.0314319	14	0.0487238	Yes	No
Artery-Aorta	382	ORC2	ENSG00000115942.8	2	0.000174727	0.00244617	14	0.0198731	Yes	No
Artery-Aorta	382	FAM126B	ENSG00000155744.9	2	0.00132787	0.019918	15	0.038324	Yes	No
Artery-Aorta	382	NDUFB3	ENSG00000119013.8	2	0.0117427	0.164398	14	0.170179	No	No
Artery-Aorta	382	CFLAR	ENSG00000003402.19	2	0.00206373	0.0309559	15	0.048309	Yes	No
Artery-Aorta	382	CASP10	ENSG00000003400.14	2	0.0077645	0.116468	15	0.124911	No	No
Artery-Aorta	382	CASP8	ENSG00000064012.21	2	0.00713743	0.107061	15	0.116096	No	No
Artery-Aorta	382	ALS2CR12	ENSG00000155749.12	2	0.00255649	0.0383473	15	0.0548019	No	No
Artery-Aorta	382	TRAK2	ENSG00000115993.12	2	0.00052525	0.00787874	15	0.0270312	Yes	No
Artery-Aorta	382	STRADB	ENSG00000082146.12	2	0.000641738	0.00962606	15	0.0288843	Yes	No
Artery-Aorta	382	ALS2CR11	ENSG00000155754.14	2	0.00120554	0.018083	15	0.0366962	Yes	No
Artery-Aorta	382	TMEM237	ENSG00000155755.18	2	0.0068171	0.0954394	14	0.105458	No	No
Artery-Aorta	382	MPP4	ENSG00000082126.17	2	0.000123962	0.00173547	14	0.0187983	Yes	No
Artery-Aorta	382	ALS2	ENSG00000003393.14	2	0.000112988	0.00158184	14	0.0185572	Yes	No
Artery-Aorta	382	CDK15	ENSG00000138395.14	2	0.00121341	0.0157743	13	0.0347531	Yes	No
Artery-Aorta	382	RP11-107N15.1	ENSG00000273209.1	2	0.00154844	0.0201298	13	0.038541	Yes	No
Artery-Aorta	382	FZD7	ENSG00000155760.2	2	0.00118285	0.015377	13	0.0344205	Yes	No
Artery-Aorta	382	SUMO1	ENSG00000116030.16	2	0.00906902	0.126966	14	0.13476	No	No
Artery-Aorta	382	NOP58	ENSG00000055044.10	2	0.000633925	0.00887495	14	0.0281293	Yes	No
Artery-Aorta	382	RP11-686O6.2	ENSG00000273456.1	2	0.0044411	0.0577344	13	0.0714338	No	No
Artery-Aorta	382	BMPR2	ENSG00000204217.13	2	0.000130262	0.00182367	14	0.0188984	Yes	No
Artery-Aorta	382	FAM117B	ENSG00000138439.11	2	0.0038376	0.0498888	13	0.0647442	No	No
Artery-Aorta	382	ICA1L	ENSG00000163596.16	2	0.00111394	0.0144812	13	0.0335235	Yes	No
Artery-Aorta	382	WDR12	ENSG00000138442.9	2	0.00444442	0.0577774	13	0.0714569	No	No
Artery-Aorta	382	CARF	ENSG00000138380.17	2	0.000924321	0.0120162	13	0.0311475	Yes	No
Artery-Aorta	382	NBEAL1	ENSG00000144426.18	2	0.000292652	0.00409713	14	0.0224371	Yes	No
Artery-Aorta	382	CYP20A1	ENSG00000119004.15	2	0.00387511	0.0503764	13	0.0650844	No	No
Artery-Aorta	382	ABI2	ENSG00000138443.15	2	0.00337311	0.0472235	14	0.0624949	No	No
Artery-Aorta	382	RAPH1	ENSG00000173166.17	2	0.000931395	0.0130395	14	0.0321585	Yes	No
Artery-Aorta	382	CD28	ENSG00000178562.17	2	0.00090678	0.0117881	13	0.0309177	Yes	No
Artery-Aorta	382	CTLA4	ENSG00000163599.14	2	0.00170278	0.0221361	13	0.0402912	Yes	No
Artery-Aorta	382	ICOS	ENSG00000163600.12	2	0.000270809	0.00352052	13	0.0220404	Yes	No
Artery-Aorta	382	PARD3B	ENSG00000116117.17	2	0.000691475	0.0159039	23	0.0348595	Yes	No
Artery-Aorta	382	NRP2	ENSG00000118257.16	2	0.000463139	0.00787336	17	0.0270312	Yes	No
Artery-Aorta	382	INO80D	ENSG00000114933.15	2	0.000883251	0.0158985	18	0.0348595	Yes	No
Artery-Aorta	382	AC007383.3	ENSG00000227946.1	2	0.00233711	0.0420681	18	0.0580678	No	No
Artery-Aorta	382	NDUFS1	ENSG00000023228.13	2	0.000264927	0.00476869	18	0.0235743	Yes	No
Artery-Aorta	382	EEF1B2	ENSG00000114942.13	2	0.000277687	0.00499837	18	0.023836	Yes	No
Artery-Aorta	382	GPR1	ENSG00000183671.12	2	0.000146395	0.00263511	18	0.0202079	Yes	No
Artery-Aorta	382	ZDBF2	ENSG00000204186.7	2	0.00056194	0.0101149	18	0.0293608	Yes	No
Artery-Aorta	382	ADAM23	ENSG00000114948.12	2	0.00756875	0.136238	18	0.143358	No	No
Artery-Aorta	382	MDH1B	ENSG00000138400.12	2	0.00042972	0.00730524	17	0.0265624	Yes	No
Artery-Aorta	382	FASTKD2	ENSG00000118246.13	2	0.00293292	0.0498596	17	0.0647362	No	No
Artery-Aorta	382	RP11-95H11.1	ENSG00000260171.1	2	9.21704e-06	0.00015669	17	0.013545	Yes	No
Artery-Aorta	382	CPO	ENSG00000144410.4	2	0.00293082	0.049824	17	0.0647235	No	No
Artery-Aorta	382	KLF7	ENSG00000118263.14	2	0.0015918	0.0286524	18	0.0462191	Yes	No
Artery-Aorta	382	AC007879.2	ENSG00000234902.6	2	0.000287579	0.00517641	18	0.024069	Yes	No
Artery-Aorta	382	MYOSLID	ENSG00000229647.1	2	0.000528355	0.00951038	18	0.0287296	Yes	No
Artery-Aorta	382	CREB1	ENSG00000118260.14	2	0.0026969	0.0485442	18	0.0636082	No	No
Artery-Aorta	382	METTL21A	ENSG00000144401.14	2	4.51228e-05	0.000767087	17	0.0164201	Yes	No
Artery-Aorta	382	CCNYL1	ENSG00000163249.11	2	0.000656565	0.0118182	18	0.0309595	Yes	No
Artery-Aorta	382	FZD5	ENSG00000163251.3	2	0.000383619	0.00652153	17	0.0256953	Yes	No
Artery-Aorta	382	PLEKHM3	ENSG00000178385.14	2	0.000706532	0.0134241	19	0.0325066	Yes	No
Artery-Aorta	382	IDH1	ENSG00000138413.13	2	0.00133308	0.0239955	18	0.0420009	Yes	No
Artery-Aorta	382	PIKFYVE	ENSG00000115020.16	2	0.000588489	0.0117698	20	0.0308853	Yes	No
Artery-Aorta	382	PTH2R	ENSG00000144407.9	2	0.0105037	0.231081	22	0.234305	No	No
Artery-Aorta	382	MAP2	ENSG00000078018.19	2	0.00124772	0.0237066	19	0.0417314	Yes	No
Artery-Aorta	382	RPE	ENSG00000197713.14	2	0.000519863	0.00935753	18	0.0285684	Yes	No
Artery-Aorta	382	KANSL1L	ENSG00000144445.16	2	0.00429337	0.0815741	19	0.092746	No	No
Artery-Aorta	382	AC006994.2	ENSG00000279317.2	2	0.0114061	0.205311	18	0.209521	No	No
Artery-Aorta	382	ACADL	ENSG00000115361.7	2	0.00255784	0.046041	18	0.0614079	No	No
Artery-Aorta	382	MYL1	ENSG00000168530.15	2	0.000412026	0.00700444	17	0.0262454	Yes	No
Artery-Aorta	382	LANCL1	ENSG00000115365.11	2	0.00194779	0.0311646	16	0.0484709	Yes	No
Artery-Aorta	382	CPS1	ENSG00000021826.14	2	0.0132694	0.238849	18	0.241902	No	No
Artery-Aorta	382	ERBB4	ENSG00000178568.14	2	0.00237945	0.0737629	31	0.0858729	No	No
Artery-Aorta	382	IKZF2	ENSG00000030419.16	2	0.0003583	0.00716601	20	0.0264174	Yes	No
Artery-Aorta	382	RP11-105N14.1	ENSG00000270659.1	2	7.27069e-05	0.00130872	18	0.0181061	Yes	No
Artery-Aorta	382	SPAG16	ENSG00000144451.18	2	0.00355397	0.0959571	27	0.105977	No	No
Artery-Aorta	382	BARD1	ENSG00000138376.10	2	0.000121143	0.00230172	19	0.0196182	Yes	No
Artery-Aorta	382	ATIC	ENSG00000138363.14	2	0.000291977	0.00525558	18	0.0241959	Yes	No
Artery-Aorta	382	FN1	ENSG00000115414.18	2	0.00217307	0.0391153	18	0.0554517	No	No
Artery-Aorta	382	AC012462.2	ENSG00000225166.1	2	0.00233165	0.0419696	18	0.0579696	No	No
Artery-Aorta	382	LINC00607	ENSG00000235770.5	2	0.000834845	0.0166969	20	0.0354326	Yes	No
Artery-Aorta	382	LINC01614	ENSG00000230838.1	2	0.00821791	0.139704	17	0.146531	No	No
Artery-Aorta	382	MREG	ENSG00000118242.15	2	0.00930346	0.167462	18	0.173095	No	No
Artery-Aorta	382	PECR	ENSG00000115425.13	2	0.0016103	0.0289855	18	0.046525	Yes	No
Artery-Aorta	382	TMEM169	ENSG00000163449.10	2	0.00660329	0.118859	18	0.127196	No	No
Artery-Aorta	382	XRCC5	ENSG00000079246.15	2	0.000233814	0.00420865	18	0.0225772	Yes	No
Artery-Aorta	382	LINC01963	ENSG00000260804.3	2	0.00071265	0.0128277	18	0.0319622	Yes	No
Artery-Aorta	382	MARCH4	ENSG00000144583.4	2	0.000920469	0.0174889	19	0.0361694	Yes	No
Artery-Aorta	382	SMARCAL1	ENSG00000138375.12	2	0.000482382	0.00916526	19	0.0283571	Yes	No
Artery-Aorta	382	RPL37A	ENSG00000197756.9	2	0.0016346	0.0310574	19	0.0484003	Yes	No
Artery-Aorta	382	IGFBP2	ENSG00000115457.9	2	0.000991086	0.0178395	18	0.0365317	Yes	No
Artery-Aorta	382	IGFBP5	ENSG00000115461.4	2	3.51731e-05	0.000597942	17	0.016212	Yes	No
Artery-Aorta	382	TNP1	ENSG00000118245.2	2	0.000105867	0.0019056	18	0.0190706	Yes	No
Artery-Aorta	382	DIRC3-AS1	ENSG00000233143.1	2	0.00138232	0.0234995	17	0.0415247	Yes	No
Artery-Aorta	382	DIRC3	ENSG00000231672.6	2	0.000991728	0.0188428	19	0.0373158	Yes	No
Artery-Aorta	382	TNS1	ENSG00000079308.16	2	0.000443453	0.00709525	16	0.0263275	Yes	No
Artery-Aorta	382	RUFY4	ENSG00000188282.12	2	0.00476409	0.0714614	15	0.0837278	No	No
Artery-Aorta	382	CXCR2	ENSG00000180871.7	2	0.00321127	0.0449578	14	0.0605162	No	No
Artery-Aorta	382	CXCR1	ENSG00000163464.7	2	0.000929091	0.0130073	14	0.0321186	Yes	No
Artery-Aorta	382	ARPC2	ENSG00000163466.15	2	0.000305981	0.00428373	14	0.0226607	Yes	No
Artery-Aorta	382	GPBAR1	ENSG00000179921.14	2	0.000500398	0.00700557	14	0.0262454	Yes	No
Artery-Aorta	382	AAMP	ENSG00000127837.9	2	0.00390501	0.0546701	14	0.0688387	No	No
Artery-Aorta	382	PNKD	ENSG00000127838.13	2	0.0015699	0.0219785	14	0.0401705	Yes	No
Artery-Aorta	382	TMBIM1	ENSG00000135926.14	2	5.5825e-05	0.000781549	14	0.0164201	Yes	No
Artery-Aorta	382	CATIP	ENSG00000158428.3	2	0.000292693	0.00409771	14	0.0224371	Yes	No
Artery-Aorta	382	SLC11A1	ENSG00000018280.16	2	0.00129471	0.0181259	14	0.0367491	Yes	No
Artery-Aorta	382	CTDSP1	ENSG00000144579.7	2	1.04308e-05	0.0001356	13	0.0134955	Yes	No
Artery-Aorta	382	USP37	ENSG00000135913.10	2	0.000393829	0.00511978	13	0.0240469	Yes	No
Artery-Aorta	382	CNOT9	ENSG00000144580.13	2	0.000171715	0.00206058	12	0.0192526	Yes	No
Artery-Aorta	382	PLCD4	ENSG00000115556.13	2	0.00108702	0.0130442	12	0.0321622	Yes	No
Artery-Aorta	382	ZNF142	ENSG00000115568.15	2	0.000895	0.01074	12	0.0299418	Yes	No
Artery-Aorta	382	BCS1L	ENSG00000074582.12	2	0.0128423	0.154108	12	0.160323	No	No
Artery-Aorta	382	RNF25	ENSG00000163481.7	2	0.0031521	0.0378252	12	0.0543708	No	No
Artery-Aorta	382	STK36	ENSG00000163482.11	2	0.00576312	0.0691574	12	0.0817281	No	No
Artery-Aorta	382	TTLL4	ENSG00000135912.10	2	0.00267174	0.0347326	13	0.0516375	No	No
Artery-Aorta	382	CYP27A1	ENSG00000135929.8	2	0.0035497	0.0461461	13	0.0615199	No	No
Artery-Aorta	382	RP11-459I19.1	ENSG00000272555.1	2	0.0061032	0.0793417	13	0.0907806	No	No
Artery-Aorta	382	PRKAG3	ENSG00000115592.11	2	0.00388725	0.0505343	13	0.0652445	No	No
Artery-Aorta	382	WNT6	ENSG00000115596.3	2	0.000822649	0.0106944	13	0.0298927	Yes	No
Artery-Aorta	382	WNT10A	ENSG00000135925.8	2	0.000233207	0.0030317	13	0.0211639	Yes	No
Artery-Aorta	382	IHH	ENSG00000163501.6	2	0.000682478	0.00955469	14	0.0288049	Yes	No
Artery-Aorta	382	RP11-33O4.1	ENSG00000272644.1	2	0.00660357	0.0924499	14	0.102706	No	No
Artery-Aorta	382	NHEJ1	ENSG00000187736.12	2	0.00921465	0.13822	15	0.145183	No	No
Artery-Aorta	382	SLC23A3	ENSG00000213901.10	2	0.00220656	0.0308918	14	0.0482538	Yes	No
Artery-Aorta	382	CNPPD1	ENSG00000115649.15	2	0.00120582	0.0168815	14	0.0355982	Yes	No
Artery-Aorta	382	FAM134A	ENSG00000144567.10	2	0.0043444	0.0608215	14	0.0741277	No	No
Artery-Aorta	382	ZFAND2B	ENSG00000158552.12	2	0.00160959	0.0241439	15	0.0421321	Yes	No
Artery-Aorta	382	ABCB6	ENSG00000115657.12	2	0.00132473	0.0198709	15	0.0382712	Yes	No
Artery-Aorta	382	ATG9A	ENSG00000198925.10	2	0.00280711	0.0421067	15	0.0581074	No	No
Artery-Aorta	382	ANKZF1	ENSG00000163516.13	2	0.00393109	0.0589664	15	0.0724973	No	No
Artery-Aorta	382	GLB1L	ENSG00000163521.15	2	0.0017973	0.0269595	15	0.0445767	Yes	No
Artery-Aorta	382	STK16	ENSG00000115661.13	2	0.000142118	0.00213177	15	0.0193139	Yes	No
Artery-Aorta	382	TUBA4A	ENSG00000127824.13	2	0.000153109	0.00229664	15	0.0196182	Yes	No
Artery-Aorta	382	DNAJB2	ENSG00000135924.15	2	0.00278016	0.0417024	15	0.0577157	No	No
Artery-Aorta	382	PTPRN	ENSG00000054356.13	2	1.2936e-05	0.000194039	15	0.0138611	Yes	No
Artery-Aorta	382	DNPEP	ENSG00000123992.18	2	0.00615307	0.0984492	16	0.108258	No	No
Artery-Aorta	382	DES	ENSG00000175084.11	2	0.000621663	0.00994661	16	0.0292084	Yes	No
Artery-Aorta	382	SPEG	ENSG00000072195.14	2	0.00997817	0.169629	17	0.175159	No	No
Artery-Aorta	382	GMPPA	ENSG00000144591.18	2	0.000353321	0.00600645	17	0.0250186	Yes	No
Artery-Aorta	382	ASIC4	ENSG00000072182.12	2	0.000222177	0.00377701	17	0.0221266	Yes	No
Artery-Aorta	382	CHPF	ENSG00000123989.13	2	5.07085e-05	0.000862044	17	0.0165201	Yes	No
Artery-Aorta	382	TMEM198	ENSG00000188760.10	2	0.00607316	0.103244	17	0.112604	No	No
Artery-Aorta	382	OBSL1	ENSG00000124006.14	2	0.000186719	0.00317422	17	0.021524	Yes	No
Artery-Aorta	382	INHA	ENSG00000123999.4	2	0.00140257	0.0238437	17	0.0419005	Yes	No
Artery-Aorta	382	STK11IP	ENSG00000144589.21	2	0.00298943	0.0538097	18	0.0681079	No	No
Artery-Aorta	382	SLC4A3	ENSG00000114923.16	2	0.000236822	0.0042628	18	0.0226468	Yes	No
Artery-Aorta	382	EPHA4	ENSG00000116106.11	2	0.00276512	0.0497721	18	0.064685	No	No
Artery-Aorta	382	RP11-384O8.1	ENSG00000267034.1	2	0.000416885	0.00792082	19	0.0270803	Yes	No
Artery-Aorta	382	SGPP2	ENSG00000163082.9	2	0.00131592	0.0263184	20	0.0441033	Yes	No
Artery-Aorta	382	FARSB	ENSG00000116120.9	2	0.00205439	0.0390333	19	0.0553775	No	No
Artery-Aorta	382	MOGAT1	ENSG00000124003.12	2	0.00286196	0.0515153	18	0.0660766	No	No
Artery-Aorta	382	ACSL3	ENSG00000123983.13	2	0.00119331	0.0238663	20	0.04192	Yes	No
Artery-Aorta	382	KCNE4	ENSG00000152049.6	2	0.000613641	0.0128865	21	0.032006	Yes	No
Artery-Aorta	382	SCG2	ENSG00000171951.4	2	0.000128883	0.00270654	21	0.0204285	Yes	No
Artery-Aorta	382	AP1S3	ENSG00000152056.16	2	0.0115749	0.243074	21	0.246123	No	No
Artery-Aorta	382	WDFY1	ENSG00000085449.14	2	0.000523448	0.0109924	21	0.0301849	Yes	No
Artery-Aorta	382	MRPL44	ENSG00000135900.3	2	0.00117906	0.0235812	20	0.0416147	Yes	No
Artery-Aorta	382	SERPINE2	ENSG00000135919.12	2	0.0120515	0.253081	21	0.25599	No	No
Artery-Aorta	382	FAM124B	ENSG00000124019.9	2	0.00192183	0.0384366	20	0.0548759	No	No
Artery-Aorta	382	CUL3	ENSG00000036257.12	2	0.000665425	0.0133085	20	0.0323883	Yes	No
Artery-Aorta	382	DOCK10	ENSG00000135905.18	2	0.00372097	0.0781404	21	0.0897344	No	No
Artery-Aorta	382	NYAP2	ENSG00000144460.12	2	0.00464348	0.0882261	19	0.0988659	No	No
Artery-Aorta	382	RP11-314B1.2	ENSG00000273301.1	2	0.000423458	0.00719879	17	0.0264499	Yes	No
Artery-Aorta	382	IRS1	ENSG00000169047.5	2	0.000124468	0.00261383	21	0.020168	Yes	No
Artery-Aorta	382	RP11-395N3.2	ENSG00000272622.1	2	0.00554225	0.116387	21	0.124833	No	No
Artery-Aorta	382	RHBDD1	ENSG00000144468.16	2	0.000406801	0.00894962	22	0.028174	Yes	No
Artery-Aorta	382	COL4A4	ENSG00000081052.11	2	0.0027875	0.0641125	23	0.0770556	No	No
Artery-Aorta	382	COL4A3	ENSG00000169031.18	2	0.000790434	0.01818	23	0.0368022	Yes	No
Artery-Aorta	382	MFF	ENSG00000168958.19	2	0.000167686	0.00368909	22	0.0220844	Yes	No
Artery-Aorta	382	AGFG1	ENSG00000173744.17	2	0.000671545	0.0154455	23	0.0344842	Yes	No
Artery-Aorta	382	SLC19A3	ENSG00000135917.13	2	0.000142295	0.00327279	23	0.0217215	Yes	No
Artery-Aorta	382	CCL20	ENSG00000115009.11	2	0.000520415	0.0119695	23	0.0311187	Yes	No
Artery-Aorta	382	DAW1	ENSG00000123977.9	2	0.00292097	0.0671823	23	0.0799007	No	No
Artery-Aorta	382	SPHKAP	ENSG00000153820.12	2	1.99078e-05	0.000517602	26	0.0157286	Yes	No
Artery-Aorta	382	LINC01807	ENSG00000232023.2	2	0.00554202	0.133009	24	0.140442	No	No
Artery-Aorta	382	PID1	ENSG00000153823.18	2	0.00158655	0.0380773	24	0.0545943	No	No
Artery-Aorta	382	DNER	ENSG00000187957.7	2	8.07947e-05	0.00201987	25	0.0192526	Yes	No
Artery-Aorta	382	TRIP12	ENSG00000153827.13	2	1.82928e-05	0.000420734	23	0.0149724	Yes	No
Artery-Aorta	382	FBXO36	ENSG00000153832.11	2	0.000209216	0.00481197	23	0.0236083	Yes	No
Artery-Aorta	382	SLC16A14	ENSG00000163053.10	2	0.00604578	0.133007	22	0.140442	No	No
Artery-Aorta	382	SP110	ENSG00000135899.17	2	0.000281812	0.00591806	21	0.0248683	Yes	No
Artery-Aorta	382	SP140	ENSG00000079263.18	2	0.000885408	0.0185936	21	0.037096	Yes	No
Artery-Aorta	382	SP140L	ENSG00000185404.16	2	0.00252392	0.0530023	21	0.0673537	No	No
Artery-Aorta	382	SP100	ENSG00000067066.16	2	0.00118455	0.0248756	21	0.0428173	Yes	No
Artery-Aorta	382	LINC01907	ENSG00000226125.1	2	0.000180031	0.00360062	20	0.0220601	Yes	No
Artery-Aorta	382	CAB39	ENSG00000135932.10	2	0.00015294	0.00321173	21	0.0215613	Yes	No
Artery-Aorta	382	ITM2C	ENSG00000135916.15	2	0.00339692	0.0679383	20	0.0806247	No	No
Artery-Aorta	382	GPR55	ENSG00000135898.9	2	7.34477e-05	0.0015424	21	0.0183278	Yes	No
Artery-Aorta	382	C2orf72	ENSG00000204128.5	2	0.00044936	0.00943656	21	0.0286699	Yes	No
Artery-Aorta	382	PSMD1	ENSG00000173692.12	2	0.00540711	0.113549	21	0.122219	No	No
Artery-Aorta	382	HTR2B	ENSG00000135914.5	2	0.00112515	0.0225031	20	0.0406312	Yes	No
Artery-Aorta	382	ARMC9	ENSG00000135931.17	2	0.00192051	0.0384101	20	0.0548569	No	No
Artery-Aorta	382	B3GNT7	ENSG00000156966.6	2	0.00052706	0.00948708	18	0.028717	Yes	No
Artery-Aorta	382	NCL	ENSG00000115053.15	2	0.000737545	0.0132758	18	0.0323672	Yes	No
Artery-Aorta	382	LINC00471	ENSG00000181798.2	2	0.0037758	0.0679644	18	0.0806392	No	No
Artery-Aorta	382	NMUR1	ENSG00000171596.6	2	0.000306652	0.00551974	18	0.0244131	Yes	No
Artery-Aorta	382	PTMA	ENSG00000187514.16	2	0.000602552	0.0102434	17	0.029452	Yes	No
Artery-Aorta	382	PDE6D	ENSG00000156973.13	2	0.000807883	0.013734	17	0.0327771	Yes	No
Artery-Aorta	382	COPS7B	ENSG00000144524.17	2	4.9942e-06	8.49014e-05	17	0.0126092	Yes	No
Artery-Aorta	382	DIS3L2	ENSG00000144535.19	2	0.0021938	0.0482636	22	0.0633258	No	No
Artery-Aorta	382	ECEL1	ENSG00000171551.11	2	0.000308737	0.005866	19	0.0248194	Yes	No
Artery-Aorta	382	TIGD1	ENSG00000221944.6	2	0.00129942	0.0233896	18	0.0414017	Yes	No
Artery-Aorta	382	EIF4E2	ENSG00000135930.13	2	0.000750108	0.0135019	18	0.032538	Yes	No
Artery-Aorta	382	EFHD1	ENSG00000115468.11	2	0.000532524	0.010118	19	0.0293615	Yes	No
Artery-Aorta	382	GIGYF2	ENSG00000204120.14	2	0.000459808	0.00919617	20	0.0283937	Yes	No
Artery-Aorta	382	KCNJ13	ENSG00000115474.6	2	0.0026213	0.0471834	18	0.0624606	No	No
Artery-Aorta	382	C2orf82	ENSG00000182600.9	2	0.00645802	0.122702	19	0.13075	No	No
Artery-Aorta	382	NGEF	ENSG00000066248.14	2	1.74375e-05	0.00034875	20	0.0143726	Yes	No
Artery-Aorta	382	INPP5D	ENSG00000168918.13	2	0.000147713	0.00310197	21	0.0213226	Yes	No
Artery-Aorta	382	ATG16L1	ENSG00000085978.21	2	0.00483095	0.106281	22	0.115384	No	No
Artery-Aorta	382	DGKD	ENSG00000077044.10	2	9.64949e-05	0.00221938	23	0.0194346	Yes	No
Artery-Aorta	382	USP40	ENSG00000085982.13	2	0.000389618	0.00857159	22	0.0278649	Yes	No
Artery-Aorta	382	HJURP	ENSG00000123485.11	2	0.00039776	0.00914849	23	0.0283416	Yes	No
Artery-Aorta	382	ARL4C	ENSG00000188042.7	2	0.0008257	0.0198168	24	0.0382259	Yes	No
Artery-Aorta	382	SH3BP4	ENSG00000130147.15	2	0.000608704	0.0146089	24	0.0336633	Yes	No
Artery-Aorta	382	AGAP1	ENSG00000157985.18	2	0.000632899	0.0177212	28	0.0364047	Yes	No
Artery-Aorta	382	IQCA1	ENSG00000132321.16	2	0.00113304	0.0226607	20	0.0407498	Yes	No
Artery-Aorta	382	ACKR3	ENSG00000144476.5	2	0.000102088	0.00183759	18	0.0189129	Yes	No
Artery-Aorta	382	COPS8	ENSG00000198612.10	2	0.0029273	0.0585461	20	0.0721172	No	No
Artery-Aorta	382	AC112715.2	ENSG00000224132.2	2	0.000116528	0.00244708	21	0.0198731	Yes	No
Artery-Aorta	382	COL6A3	ENSG00000163359.15	2	0.00110892	0.0243962	22	0.0423456	Yes	No
Artery-Aorta	382	MLPH	ENSG00000115648.13	2	0.000479005	0.0105381	22	0.0297902	Yes	No
Artery-Aorta	382	RAB17	ENSG00000124839.12	2	0.000913009	0.0200862	22	0.0384912	Yes	No
Artery-Aorta	382	AC096574.5	ENSG00000227107.1	2	0.000146813	0.0033767	23	0.0218906	Yes	No
Artery-Aorta	382	LRRFIP1	ENSG00000124831.18	2	0.00106379	0.025531	24	0.0434386	Yes	No
Artery-Aorta	382	RBM44	ENSG00000177483.11	2	0.00583141	0.134122	23	0.141456	No	No
Artery-Aorta	382	RAMP1	ENSG00000132329.10	2	0.00263682	0.0606468	23	0.0739632	No	No
Artery-Aorta	382	UBE2F	ENSG00000184182.18	2	0.000881856	0.0202827	23	0.0386773	Yes	No
Artery-Aorta	382	SCLY	ENSG00000132330.16	2	0.00121259	0.0278895	23	0.0454532	Yes	No
Artery-Aorta	382	ESPNL	ENSG00000144488.14	2	5.59617e-05	0.00128712	23	0.0180785	Yes	No
Artery-Aorta	382	KLHL30	ENSG00000168427.8	2	0.00418106	0.0961644	23	0.106157	No	No
Artery-Aorta	382	ERFE	ENSG00000178752.15	2	0.000535176	0.012309	23	0.0314092	Yes	No
Artery-Aorta	382	ILKAP	ENSG00000132323.8	2	0.00129755	0.0311411	24	0.0484528	Yes	No
Artery-Aorta	382	HES6	ENSG00000144485.10	2	0.0003098	0.00743521	24	0.0266776	Yes	No
Artery-Aorta	382	PER2	ENSG00000132326.11	2	0.00103017	0.024724	24	0.0426561	Yes	No
Artery-Aorta	382	TRAF3IP1	ENSG00000204104.11	2	0.000319646	0.0076715	24	0.0268733	Yes	No
Artery-Aorta	382	ASB1	ENSG00000065802.11	2	0.00603923	0.144942	24	0.151625	No	No
Artery-Aorta	382	LINC01107	ENSG00000225493.1	2	0.000667107	0.0166777	25	0.0354326	Yes	No
Artery-Aorta	382	TWIST2	ENSG00000233608.3	2	0.000295159	0.00737898	25	0.0266042	Yes	No
Artery-Aorta	382	HDAC4	ENSG00000068024.16	2	0.00208272	0.0624816	30	0.0755986	No	No
Artery-Aorta	382	NDUFA10	ENSG00000130414.11	2	0.00311416	0.0871966	28	0.0979068	No	No
Artery-Aorta	382	COPS9	ENSG00000172428.10	2	0.000649263	0.0168808	26	0.0355982	Yes	No
Artery-Aorta	382	GPC1	ENSG00000063660.8	2	0.00198365	0.0515749	26	0.0661347	No	No
Artery-Aorta	382	ANKMY1	ENSG00000144504.15	2	0.000120952	0.00314475	26	0.0214251	Yes	No
Artery-Aorta	382	DUSP28	ENSG00000188542.9	2	0.00055093	0.0137733	25	0.032826	Yes	No
Artery-Aorta	382	RNPEPL1	ENSG00000142327.12	2	0.0018138	0.045345	25	0.0608378	No	No
Artery-Aorta	382	CAPN10	ENSG00000142330.19	2	0.000952457	0.0238114	25	0.0418522	Yes	No
Artery-Aorta	382	GPR35	ENSG00000178623.11	2	0.00736375	0.184094	25	0.189026	No	No
Artery-Aorta	382	KIF1A	ENSG00000130294.15	2	0.00226904	0.0612641	27	0.0745445	No	No
Artery-Aorta	382	AGXT	ENSG00000172482.4	2	0.00552984	0.138246	25	0.145201	No	No
Artery-Aorta	382	C2orf54	ENSG00000172478.17	2	0.0105105	0.262762	25	0.265445	No	No
Artery-Aorta	382	SNED1	ENSG00000162804.13	2	0.000266876	0.00667189	25	0.0258307	Yes	No
Artery-Aorta	382	MTERF4	ENSG00000122085.16	2	0.00122981	0.0307451	25	0.0481331	Yes	No
Artery-Aorta	382	PASK	ENSG00000115687.13	2	0.00216656	0.0519973	24	0.0665142	No	No
Artery-Aorta	382	PPP1R7	ENSG00000115685.14	2	0.00152219	0.0365324	24	0.0532999	No	No
Artery-Aorta	382	ANO7	ENSG00000146205.13	2	6.78508e-05	0.00156057	23	0.0184201	Yes	No
Artery-Aorta	382	HDLBP	ENSG00000115677.16	2	0.00173559	0.0381831	22	0.05467	No	No
Artery-Aorta	382	SEPT2	ENSG00000168385.17	2	0.000345959	0.00726514	21	0.0265438	Yes	No
Artery-Aorta	382	FARP2	ENSG00000006607.13	2	0.000342522	0.00719296	21	0.0264452	Yes	No
Artery-Aorta	382	STK25	ENSG00000115694.14	2	0.000453859	0.00862333	19	0.0279021	Yes	No
Artery-Aorta	382	BOK	ENSG00000176720.4	2	0.00154789	0.0278619	18	0.0454197	Yes	No
Artery-Aorta	382	RP11-367H1.1	ENSG00000273113.1	2	0.00148797	0.0267835	18	0.0444424	Yes	No
Artery-Aorta	382	THAP4	ENSG00000176946.11	2	0.000479964	0.00863935	18	0.0279021	Yes	No
Artery-Aorta	382	ATG4B	ENSG00000168397.16	2	0.0018042	0.0306714	17	0.048081	Yes	No
Artery-Aorta	382	DTYMK	ENSG00000168393.12	2	0.00253513	0.0405621	16	0.0566408	No	No
Artery-Aorta	382	ING5	ENSG00000168395.15	2	0.000406637	0.00650619	16	0.0256575	Yes	No
Artery-Aorta	382	D2HGDH	ENSG00000180902.17	2	0.00148858	0.0223288	15	0.0404792	Yes	No
Artery-Aorta	382	GAL3ST2	ENSG00000154252.11	2	0.00263909	0.0395864	15	0.0558618	No	No
Artery-Aorta	382	NEU4	ENSG00000204099.11	2	0.00336181	0.0504271	15	0.0651254	No	No
Artery-Aorta	382	AC114730.2	ENSG00000235151.1	2	0.00406943	0.056972	14	0.0708309	No	No
Artery-Aorta	382	PDCD1	ENSG00000188389.10	2	0.000331465	0.0046405	14	0.0233693	Yes	No
Artery-Aorta	382	RTP5	ENSG00000188011.5	2	0.000366226	0.00512717	14	0.0240469	Yes	No
Artery-Aorta	382	LINC01238	ENSG00000237940.3	2	0.000453238	0.00589209	13	0.0248369	Yes	No
Artery-Aorta	382	LINC01238	ENSG00000261186.2	2	0.00452	0.0542401	12	0.0684794	No	No
Artery-Aorta	382	CHL1	ENSG00000134121.9	3	0.000443742	0.00709987	16	0.0263351	Yes	No
Artery-Aorta	382	LINC01266	ENSG00000224957.5	3	0.000787377	0.018897	24	0.0373737	Yes	No
Artery-Aorta	382	AC090044.2	ENSG00000224239.1	3	0.00166328	0.0399186	24	0.056118	No	No
Artery-Aorta	382	CNTN6	ENSG00000134115.12	3	0.00499285	0.154778	31	0.160973	No	No
Artery-Aorta	382	CNTN4	ENSG00000144619.14	3	5.46134e-05	0.00240299	44	0.019853	Yes	No
Artery-Aorta	382	CNTN4-AS2	ENSG00000227588.2	3	0.00115209	0.0368669	32	0.0535477	No	No
Artery-Aorta	382	IL5RA	ENSG00000091181.19	3	0.000885507	0.0256797	29	0.0435875	Yes	No
Artery-Aorta	382	TRNT1	ENSG00000072756.16	3	0.000306652	0.00858626	28	0.0278652	Yes	No
Artery-Aorta	382	CRBN	ENSG00000113851.14	3	0.000732489	0.0205097	28	0.0388303	Yes	No
Artery-Aorta	382	SUMF1	ENSG00000144455.13	3	1.23423e-05	0.000431982	35	0.0150148	Yes	No
Artery-Aorta	382	LRRN1	ENSG00000175928.5	3	4.44069e-05	0.00115458	26	0.0175695	Yes	No
Artery-Aorta	382	SETMAR	ENSG00000170364.12	3	0.00120021	0.0288051	24	0.0463587	Yes	No
Artery-Aorta	382	ITPR1	ENSG00000150995.18	3	0.00274126	0.0767552	28	0.0884918	No	No
Artery-Aorta	382	EGOT	ENSG00000235947.1	3	0.000403518	0.00928092	23	0.0284962	Yes	No
Artery-Aorta	382	BHLHE40	ENSG00000134107.4	3	0.0002177	0.0052248	24	0.0241829	Yes	No
Artery-Aorta	382	ARL8B	ENSG00000134108.12	3	8.50335e-05	0.00212584	25	0.0193139	Yes	No
Artery-Aorta	382	EDEM1	ENSG00000134109.10	3	0.00143202	0.0358005	25	0.052631	No	No
Artery-Aorta	382	GRM7	ENSG00000196277.15	3	0.000788722	0.0307602	39	0.0481426	Yes	No
Artery-Aorta	382	LMCD1	ENSG00000071282.11	3	8.11197e-05	0.00210911	26	0.0193139	Yes	No
Artery-Aorta	382	SSUH2	ENSG00000125046.14	3	0.000293318	0.00733296	25	0.02659	Yes	No
Artery-Aorta	382	CAV3	ENSG00000182533.6	3	0.000397403	0.00993507	25	0.0291968	Yes	No
Artery-Aorta	382	OXTR	ENSG00000180914.10	3	0.001235	0.02964	24	0.0470922	Yes	No
Artery-Aorta	382	RAD18	ENSG00000070950.9	3	0.00212448	0.0531121	25	0.0674583	No	No
Artery-Aorta	382	SRGAP3	ENSG00000196220.15	3	0.000451444	0.0108347	24	0.0299982	Yes	No
Artery-Aorta	382	THUMPD3	ENSG00000134077.15	3	0.000437279	0.00874558	20	0.0280007	Yes	No
Artery-Aorta	382	SETD5	ENSG00000168137.15	3	3.0649e-05	0.00064363	21	0.016262	Yes	No
Artery-Aorta	382	LHFPL4	ENSG00000156959.8	3	0.000181624	0.0038141	21	0.0221525	Yes	No
Artery-Aorta	382	MTMR14	ENSG00000163719.19	3	0.000372405	0.0074481	20	0.0266776	Yes	No
Artery-Aorta	382	CPNE9	ENSG00000144550.12	3	0.00134391	0.0268782	20	0.0445216	Yes	No
Artery-Aorta	382	BRPF1	ENSG00000156983.15	3	0.000852054	0.016189	19	0.0350886	Yes	No
Artery-Aorta	382	OGG1	ENSG00000114026.21	3	0.000461961	0.00877726	19	0.0280007	Yes	No
Artery-Aorta	382	CAMK1	ENSG00000134072.10	3	0.00260704	0.0495338	19	0.0645038	No	No
Artery-Aorta	382	TADA3	ENSG00000171148.13	3	0.000367903	0.00699016	19	0.0262454	Yes	No
Artery-Aorta	382	ARPC4	ENSG00000241553.12	3	0.000350736	0.00666399	19	0.0258307	Yes	No
Artery-Aorta	382	TTLL3	ENSG00000214021.15	3	0.0013601	0.0258419	19	0.0437424	Yes	No
Artery-Aorta	382	RPUSD3	ENSG00000156990.14	3	0.000261882	0.00497576	19	0.0238272	Yes	No
Artery-Aorta	382	CIDEC	ENSG00000187288.10	3	0.000494866	0.00940245	19	0.0286059	Yes	No
Artery-Aorta	382	JAGN1	ENSG00000171135.13	3	0.00195416	0.0371291	19	0.0537851	No	No
Artery-Aorta	382	IL17RE	ENSG00000163701.18	3	0.000207002	0.00393303	19	0.0222737	Yes	No
Artery-Aorta	382	IL17RC	ENSG00000163702.18	3	0.00129938	0.0246882	19	0.0426376	Yes	No
Artery-Aorta	382	CRELD1	ENSG00000163703.17	3	0.000903555	0.016264	18	0.0351423	Yes	No
Artery-Aorta	382	PRRT3	ENSG00000163704.11	3	0.00363041	0.0653474	18	0.0781919	No	No
Artery-Aorta	382	EMC3	ENSG00000125037.12	3	0.00109018	0.0207134	19	0.0390312	Yes	No
Artery-Aorta	382	AC022007.5	ENSG00000206567.9	3	0.00382055	0.0687698	18	0.0813469	No	No
Artery-Aorta	382	FANCD2	ENSG00000144554.10	3	0.00209317	0.0397702	19	0.0560299	No	No
Artery-Aorta	382	BRK1	ENSG00000254999.3	3	0.000464345	0.00835822	18	0.0276007	Yes	No
Artery-Aorta	382	VHL	ENSG00000134086.7	3	0.000267569	0.00481625	18	0.0236227	Yes	No
Artery-Aorta	382	IRAK2	ENSG00000134070.4	3	0.000345871	0.00657155	19	0.0257495	Yes	No
Artery-Aorta	382	TATDN2	ENSG00000157014.10	3	0.000197202	0.00354963	18	0.0220404	Yes	No
Artery-Aorta	382	GHRL	ENSG00000157017.15	3	0.000589532	0.0106116	18	0.0298429	Yes	No
Artery-Aorta	382	SEC13	ENSG00000157020.17	3	3.51396e-05	0.000632513	18	0.0162266	Yes	No
Artery-Aorta	382	ATP2B2	ENSG00000157087.17	3	0.000115577	0.00242711	21	0.0198731	Yes	No
Artery-Aorta	382	SLC6A1	ENSG00000157103.10	3	0.0023004	0.0483083	21	0.0633703	No	No
Artery-Aorta	382	HRH1	ENSG00000196639.6	3	0.00223002	0.0468305	21	0.0621252	No	No
Artery-Aorta	382	ATG7	ENSG00000197548.12	3	0.000482823	0.0106221	22	0.0298495	Yes	No
Artery-Aorta	382	VGLL4	ENSG00000144560.14	3	0.000148904	0.00297807	20	0.0210242	Yes	No
Artery-Aorta	382	TAMM41	ENSG00000144559.10	3	0.000685527	0.013025	19	0.0321405	Yes	No
Artery-Aorta	382	SYN2	ENSG00000157152.16	3	0.00122324	0.025688	21	0.0435932	Yes	No
Artery-Aorta	382	TIMP4	ENSG00000157150.4	3	0.000147522	0.00280291	19	0.0206624	Yes	No
Artery-Aorta	382	PPARG	ENSG00000132170.19	3	0.00754579	0.158462	21	0.164549	No	No
Artery-Aorta	382	TSEN2	ENSG00000154743.17	3	0.0001667	0.0035007	21	0.0220404	Yes	No
Artery-Aorta	382	MKRN2OS	ENSG00000225526.4	3	0.001502	0.0315421	21	0.0487996	Yes	No
Artery-Aorta	382	MKRN2	ENSG00000075975.15	3	7.06978e-05	0.00148465	21	0.018317	Yes	No
Artery-Aorta	382	RAF1	ENSG00000132155.11	3	0.000304777	0.00670509	22	0.0258761	Yes	No
Artery-Aorta	382	CAND2	ENSG00000144712.11	3	0.000488282	0.0107422	22	0.0299418	Yes	No
Artery-Aorta	382	RPL32	ENSG00000144713.12	3	0.00282777	0.0593832	21	0.0728717	No	No
Artery-Aorta	382	IQSEC1	ENSG00000144711.13	3	0.00176593	0.0388504	22	0.0552101	No	No
Artery-Aorta	382	NUP210	ENSG00000132182.11	3	0.00178349	0.0392368	22	0.0555531	No	No
Artery-Aorta	382	HDAC11	ENSG00000163517.14	3	0.000308625	0.00648112	21	0.0256575	Yes	No
Artery-Aorta	382	FBLN2	ENSG00000163520.13	3	9.85198e-07	2.26596e-05	23	0.00962497	Yes	Yes
Artery-Aorta	382	CHCHD4	ENSG00000163528.12	3	0.00335621	0.0704805	21	0.0828498	No	No
Artery-Aorta	382	TMEM43	ENSG00000170876.7	3	0.00142743	0.0299759	21	0.0474024	Yes	No
Artery-Aorta	382	XPC	ENSG00000154767.14	3	0.00113686	0.0238741	21	0.04192	Yes	No
Artery-Aorta	382	LSM3	ENSG00000170860.3	3	0.000142352	0.0029894	21	0.0210642	Yes	No
Artery-Aorta	382	SLC6A6	ENSG00000131389.16	3	7.6727e-05	0.00161127	21	0.0185667	Yes	No
Artery-Aorta	382	GRIP2	ENSG00000144596.12	3	0.000693084	0.0138617	20	0.0329158	Yes	No
Artery-Aorta	382	CCDC174	ENSG00000154781.15	3	4.20553e-05	0.000799051	19	0.0164201	Yes	No
Artery-Aorta	382	FGD5	ENSG00000154783.11	3	0.0012204	0.0231875	19	0.0412272	Yes	No
Artery-Aorta	382	NR2C2	ENSG00000177463.15	3	0.00503179	0.100636	20	0.110178	No	No
Artery-Aorta	382	MRPS25	ENSG00000131368.7	3	0.00022092	0.00419748	19	0.0225684	Yes	No
Artery-Aorta	382	RBSN	ENSG00000131381.12	3	0.000197763	0.0037575	19	0.0221167	Yes	No
Artery-Aorta	382	CAPN7	ENSG00000131375.9	3	0.00360192	0.0720384	20	0.0842516	No	No
Artery-Aorta	382	SH3BP5	ENSG00000131370.15	3	0.000130467	0.00260935	20	0.0201631	Yes	No
Artery-Aorta	382	METTL6	ENSG00000206562.11	3	0.000372208	0.00707196	19	0.0262877	Yes	No
Artery-Aorta	382	EAF1	ENSG00000144597.13	3	0.000350453	0.0066586	19	0.0258307	Yes	No
Artery-Aorta	382	COLQ	ENSG00000206561.12	3	0.00198532	0.0377211	19	0.0542925	No	No
Artery-Aorta	382	HACL1	ENSG00000131373.14	3	0.0115441	0.219338	19	0.223047	No	No
Artery-Aorta	382	BTD	ENSG00000169814.12	3	0.000555943	0.0105629	19	0.0298102	Yes	No
Artery-Aorta	382	ANKRD28	ENSG00000206560.11	3	0.000708429	0.0155854	22	0.0346133	Yes	No
Artery-Aorta	382	GALNT15	ENSG00000131386.17	3	0.00331893	0.0663786	20	0.0791276	No	No
Artery-Aorta	382	DPH3	ENSG00000154813.9	3	0.000798054	0.0159611	20	0.0348788	Yes	No
Artery-Aorta	382	OXNAD1	ENSG00000154814.13	3	0.00858092	0.171618	20	0.177057	No	No
Artery-Aorta	382	RFTN1	ENSG00000131378.13	3	0.000941025	0.0188205	20	0.0373024	Yes	No
Artery-Aorta	382	PLCL2	ENSG00000154822.17	3	0.000638995	0.0121409	19	0.0312629	Yes	No
Artery-Aorta	382	TBC1D5	ENSG00000131374.14	3	8.47438e-05	0.00177962	21	0.0188781	Yes	No
Artery-Aorta	382	SATB1	ENSG00000182568.16	3	0.00316422	0.0411348	13	0.0571659	No	No
Artery-Aorta	382	KCNH8	ENSG00000183960.8	3	0.000579464	0.0115893	20	0.0307508	Yes	No
Artery-Aorta	382	EFHB	ENSG00000163576.17	3	0.00302958	0.057562	19	0.0712911	No	No
Artery-Aorta	382	RAB5A	ENSG00000144566.10	3	0.000521166	0.00990215	19	0.0291556	Yes	No
Artery-Aorta	382	PP2D1	ENSG00000183977.13	3	0.00237584	0.0451409	19	0.0606926	No	No
Artery-Aorta	382	KAT2B	ENSG00000114166.7	3	0.00363796	0.0727592	20	0.0848849	No	No
Artery-Aorta	382	SGO1	ENSG00000129810.14	3	0.0020271	0.040542	20	0.0566233	No	No
Artery-Aorta	382	ZNF385D	ENSG00000151789.10	3	0.000434163	0.0164982	38	0.0353043	Yes	No
Artery-Aorta	382	UBE2E2	ENSG00000182247.9	3	3.69783e-05	0.000850501	23	0.0164887	Yes	No
Artery-Aorta	382	UBE2E1	ENSG00000170142.11	3	0.00665015	0.133003	20	0.140442	No	No
Artery-Aorta	382	NKIRAS1	ENSG00000197885.10	3	0.00373469	0.0746938	20	0.0866629	No	No
Artery-Aorta	382	RPL15	ENSG00000174748.18	3	0.000409363	0.0077779	19	0.0269501	Yes	No
Artery-Aorta	382	NR1D2	ENSG00000174738.12	3	0.000651366	0.0130273	20	0.0321416	Yes	No
Artery-Aorta	382	THRB	ENSG00000151090.17	3	0.00318542	0.0796354	25	0.0910453	No	No
Artery-Aorta	382	RARB	ENSG00000077092.18	3	0.00125233	0.0288037	23	0.0463587	Yes	No
Artery-Aorta	382	TOP2B	ENSG00000077097.15	3	2.50487e-05	0.000500974	20	0.0156536	Yes	No
Artery-Aorta	382	NGLY1	ENSG00000151092.16	3	0.00307682	0.0615364	20	0.0747807	No	No
Artery-Aorta	382	OXSM	ENSG00000151093.7	3	0.000521626	0.0099109	19	0.0291649	Yes	No
Artery-Aorta	382	LRRC3B	ENSG00000179796.11	3	0.00169255	0.0304659	18	0.0478703	Yes	No
Artery-Aorta	382	NEK10	ENSG00000163491.16	3	0.0028927	0.0607467	21	0.0740622	No	No
Artery-Aorta	382	SLC4A7	ENSG00000033867.16	3	0.00338365	0.0710567	21	0.0833707	No	No
Artery-Aorta	382	RP11-222K16.1	ENSG00000271943.1	3	0.00734707	0.132247	18	0.13973	No	No
Artery-Aorta	382	LINC02084	ENSG00000272282.1	3	1.05984e-06	1.90771e-05	18	0.00934607	Yes	Yes
Artery-Aorta	382	EOMES	ENSG00000163508.12	3	0.00342551	0.0616593	18	0.0748881	No	No
Artery-Aorta	382	CMC1	ENSG00000187118.12	3	0.00313593	0.0595827	19	0.0730703	No	No
Artery-Aorta	382	AZI2	ENSG00000163512.13	3	0.0120574	0.22909	19	0.232434	No	No
Artery-Aorta	382	ZCWPW2	ENSG00000206559.7	3	0.00212335	0.0445904	21	0.0601795	No	No
Artery-Aorta	382	RBMS3	ENSG00000144642.21	3	0.000513797	0.0174691	34	0.0361497	Yes	No
Artery-Aorta	382	LINC01985	ENSG00000227260.1	3	0.000640321	0.0128064	20	0.0319525	Yes	No
Artery-Aorta	382	TGFBR2	ENSG00000163513.17	3	0.000658967	0.0131793	20	0.0322561	Yes	No
Artery-Aorta	382	GADL1	ENSG00000144644.14	3	1.77188e-05	0.000372096	21	0.0145497	Yes	No
Artery-Aorta	382	STT3B	ENSG00000163527.9	3	0.0036747	0.0771686	21	0.0888281	No	No
Artery-Aorta	382	OSBPL10	ENSG00000144645.13	3	0.000103147	0.00237238	23	0.019751	Yes	No
Artery-Aorta	382	ZNF860	ENSG00000197385.5	3	0.000864848	0.0164321	19	0.0352708	Yes	No
Artery-Aorta	382	GPD1L	ENSG00000152642.10	3	0.00130372	0.0260743	20	0.0439042	Yes	No
Artery-Aorta	382	CMTM8	ENSG00000170293.8	3	0.000699264	0.0139853	20	0.0330644	Yes	No
Artery-Aorta	382	CMTM7	ENSG00000153551.13	3	0.000824215	0.0164843	20	0.0353005	Yes	No
Artery-Aorta	382	CMTM6	ENSG00000091317.7	3	0.00154721	0.029397	19	0.0468944	Yes	No
Artery-Aorta	382	DYNC1LI1	ENSG00000144635.8	3	8.93722e-05	0.00169807	19	0.0186922	Yes	No
Artery-Aorta	382	CNOT10	ENSG00000182973.18	3	2.11728e-05	0.000402284	19	0.0149579	Yes	No
Artery-Aorta	382	CCR4	ENSG00000183813.6	3	0.000416723	0.00750102	18	0.0267196	Yes	No
Artery-Aorta	382	GLB1	ENSG00000170266.15	3	0.000548184	0.0104155	19	0.029663	Yes	No
Artery-Aorta	382	TMPPE	ENSG00000188167.8	3	0.00104708	0.0188474	18	0.0373158	Yes	No
Artery-Aorta	382	CRTAP	ENSG00000170275.14	3	0.000183492	0.00330286	18	0.0217985	Yes	No
Artery-Aorta	382	SUSD5	ENSG00000173705.8	3	0.000707183	0.0134365	19	0.0325066	Yes	No
Artery-Aorta	382	FBXL2	ENSG00000153558.13	3	0.000529292	0.0100565	19	0.0293015	Yes	No
Artery-Aorta	382	UBP1	ENSG00000153560.11	3	0.00024902	0.00423333	17	0.0226195	Yes	No
Artery-Aorta	382	CLASP2	ENSG00000163539.16	3	0.00460936	0.0875779	19	0.0982615	No	No
Artery-Aorta	382	RP11-10C24.2	ENSG00000271324.1	3	0.000317099	0.00507359	16	0.023953	Yes	No
Artery-Aorta	382	RP11-10C24.3	ENSG00000271643.1	3	0.00147969	0.0236751	16	0.0417046	Yes	No
Artery-Aorta	382	RP11-10C24.1	ENSG00000271020.1	3	0.00768728	0.122996	16	0.131047	No	No
Artery-Aorta	382	PDCD6IP	ENSG00000170248.13	3	0.00865905	0.147204	17	0.15378	No	No
Artery-Aorta	382	ARPP21	ENSG00000172995.16	3	0.00105423	0.0221389	21	0.0402912	Yes	No
Artery-Aorta	382	STAC	ENSG00000144681.10	3	0.00010895	0.0019611	18	0.0191307	Yes	No
Artery-Aorta	382	DCLK3	ENSG00000163673.7	3	0.00940658	0.159912	17	0.165947	No	No
Artery-Aorta	382	LINC02033	ENSG00000279727.1	3	0.000579902	0.00985834	17	0.0290786	Yes	No
Artery-Aorta	382	TRANK1	ENSG00000168016.13	3	0.00376702	0.0640393	17	0.0769931	No	No
Artery-Aorta	382	EPM2AIP1	ENSG00000178567.7	3	0.00186796	0.0298873	16	0.0473148	Yes	No
Artery-Aorta	382	MLH1	ENSG00000076242.14	3	0.00274808	0.0467174	17	0.0620335	No	No
Artery-Aorta	382	LRRFIP2	ENSG00000093167.17	3	0.000778662	0.0132373	17	0.032317	Yes	No
Artery-Aorta	382	RP11-259K5.1	ENSG00000271653.1	3	0.00394314	0.0591471	15	0.072643	No	No
Artery-Aorta	382	GOLGA4	ENSG00000144674.16	3	6.05427e-05	0.000968683	16	0.0170352	Yes	No
Artery-Aorta	382	C3orf35	ENSG00000198590.11	3	0.0214823	0.322235	15	0.323955	No	No
Artery-Aorta	382	ITGA9	ENSG00000144668.11	3	0.000137171	0.00246909	18	0.0198731	Yes	No
Artery-Aorta	382	CTDSPL	ENSG00000144677.14	3	0.000814811	0.0122222	15	0.0313155	Yes	No
Artery-Aorta	382	VILL	ENSG00000136059.14	3	0.00319809	0.0447733	14	0.0603605	No	No
Artery-Aorta	382	PLCD1	ENSG00000187091.13	3	0.000363789	0.00545684	15	0.0244004	Yes	No
Artery-Aorta	382	DLEC1	ENSG00000008226.19	3	0.00799412	0.119912	15	0.128158	No	No
Artery-Aorta	382	ACAA1	ENSG00000060971.17	3	0.00169515	0.0254273	15	0.0433452	Yes	No
Artery-Aorta	382	MYD88	ENSG00000172936.12	3	4.47033e-05	0.00067055	15	0.016262	Yes	No
Artery-Aorta	382	OXSR1	ENSG00000172939.8	3	0.000227147	0.00363435	16	0.0220723	Yes	No
Artery-Aorta	382	SLC22A13	ENSG00000172940.11	3	0.00226174	0.0339262	15	0.0509314	No	No
Artery-Aorta	382	SLC22A14	ENSG00000144671.10	3	0.000238733	0.00381972	16	0.0221525	Yes	No
Artery-Aorta	382	XYLB	ENSG00000093217.9	3	9.03848e-05	0.00144616	16	0.0182038	Yes	No
Artery-Aorta	382	ACVR2B	ENSG00000114739.13	3	0.00595282	0.101198	17	0.110704	No	No
Artery-Aorta	382	EXOG	ENSG00000157036.12	3	0.000743875	0.0126459	17	0.0317497	Yes	No
Artery-Aorta	382	SCN5A	ENSG00000183873.15	3	0.000424717	0.00722019	17	0.0264916	Yes	No
Artery-Aorta	382	SCN10A	ENSG00000185313.6	3	0.00168089	0.0285752	17	0.0461413	Yes	No
Artery-Aorta	382	SCN11A	ENSG00000168356.11	3	0.000272637	0.00490746	18	0.0237723	Yes	No
Artery-Aorta	382	WDR48	ENSG00000114742.13	3	0.00101696	0.0183054	18	0.0368878	Yes	No
Artery-Aorta	382	GORASP1	ENSG00000114745.13	3	0.00113266	0.0192553	17	0.037678	Yes	No
Artery-Aorta	382	TTC21A	ENSG00000168026.18	3	0.00311696	0.0561052	18	0.0700665	No	No
Artery-Aorta	382	CSRNP1	ENSG00000144655.14	3	0.00221211	0.039818	18	0.0560579	No	No
Artery-Aorta	382	XIRP1	ENSG00000168334.8	3	0.00385744	0.069434	18	0.081983	No	No
Artery-Aorta	382	CX3CR1	ENSG00000168329.13	3	0.00153126	0.0275627	18	0.0451263	Yes	No
Artery-Aorta	382	SLC25A38	ENSG00000144659.10	3	0.00012793	0.00230274	18	0.0196182	Yes	No
Artery-Aorta	382	RPSA	ENSG00000168028.13	3	0.000859082	0.0154635	18	0.034511	Yes	No
Artery-Aorta	382	MOBP	ENSG00000168314.17	3	0.000301747	0.00543144	18	0.0243638	Yes	No
Artery-Aorta	382	MYRIP	ENSG00000170011.13	3	0.00817236	0.147102	18	0.153683	No	No
Artery-Aorta	382	EIF1B	ENSG00000114784.3	3	0.000138618	0.00194065	14	0.0191307	Yes	No
Artery-Aorta	382	ENTPD3	ENSG00000168032.8	3	0.00240274	0.0360411	15	0.0528547	No	No
Artery-Aorta	382	RPL14	ENSG00000188846.13	3	0.000275671	0.0038594	14	0.0222015	Yes	No
Artery-Aorta	382	ZNF619	ENSG00000177873.12	3	0.000751206	0.0105169	14	0.0297733	Yes	No
Artery-Aorta	382	ZNF620	ENSG00000177842.11	3	0.000138565	0.00193991	14	0.0191307	Yes	No
Artery-Aorta	382	ZNF621	ENSG00000172888.11	3	0.000151276	0.00226914	15	0.0195494	Yes	No
Artery-Aorta	382	RP11-761N21.1	ENSG00000231873.1	3	0.00781391	0.125023	16	0.132939	No	No
Artery-Aorta	382	CTNNB1	ENSG00000168036.16	3	0.00308452	0.0493523	16	0.0643194	No	No
Artery-Aorta	382	ULK4	ENSG00000168038.10	3	0.00177753	0.037328	21	0.0539796	No	No
Artery-Aorta	382	TRAK1	ENSG00000182606.14	3	0.00544844	0.108969	20	0.117872	No	No
Artery-Aorta	382	VIPR1	ENSG00000114812.12	3	0.00460876	0.078349	17	0.0899326	No	No
Artery-Aorta	382	SEC22C	ENSG00000093183.13	3	3.63946e-05	0.000618709	17	0.0162266	Yes	No
Artery-Aorta	382	SS18L2	ENSG00000008324.11	3	0.000548621	0.00877793	16	0.0280007	Yes	No
Artery-Aorta	382	NKTR	ENSG00000114857.17	3	0.00147025	0.023524	16	0.0415554	Yes	No
Artery-Aorta	382	ZBTB47	ENSG00000114853.13	3	0.000685266	0.0109643	16	0.0301379	Yes	No
Artery-Aorta	382	KLHL40	ENSG00000157119.11	3	0.00236712	0.0378739	16	0.0544095	No	No
Artery-Aorta	382	HHATL	ENSG00000010282.14	3	0.00158279	0.0253246	16	0.0432488	Yes	No
Artery-Aorta	382	CCDC13	ENSG00000244607.5	3	0.00922069	0.147531	16	0.154085	No	No
Artery-Aorta	382	HIGD1A	ENSG00000181061.13	3	0.000767603	0.0122817	16	0.0313745	Yes	No
Artery-Aorta	382	ACKR2	ENSG00000144648.15	3	0.00102294	0.0163671	16	0.0352339	Yes	No
Artery-Aorta	382	CYP8B1	ENSG00000180432.5	3	0.000731547	0.0117048	16	0.0308295	Yes	No
Artery-Aorta	382	ZNF662	ENSG00000182983.14	3	0.0048218	0.072327	15	0.0844877	No	No
Artery-Aorta	382	KRBOX1	ENSG00000240747.7	3	0.000123083	0.00184624	15	0.0189358	Yes	No
Artery-Aorta	382	FAM198A	ENSG00000144649.8	3	0.00255889	0.0409422	16	0.0569672	No	No
Artery-Aorta	382	POMGNT2	ENSG00000144647.5	3	0.00101235	0.0151853	15	0.0342349	Yes	No
Artery-Aorta	382	RP11-136C24.2	ENSG00000227245.1	3	0.00313491	0.0470237	15	0.0623152	No	No
Artery-Aorta	382	SNRK	ENSG00000163788.13	3	0.000670992	0.0100649	15	0.0293015	Yes	No
Artery-Aorta	382	ANO10	ENSG00000160746.12	3	0.000455727	0.00683591	15	0.0260681	Yes	No
Artery-Aorta	382	ABHD5	ENSG00000011198.7	3	0.000870668	0.0113187	13	0.0305008	Yes	No
Artery-Aorta	382	RP4-555D20.2	ENSG00000261786.1	3	0.00607003	0.0789104	13	0.090423	No	No
Artery-Aorta	382	TCAIM	ENSG00000179152.19	3	0.0030697	0.0429758	14	0.0587925	No	No
Artery-Aorta	382	LINC00694	ENSG00000225873.3	3	0.00147743	0.020684	14	0.0389925	Yes	No
Artery-Aorta	382	ZNF445	ENSG00000185219.16	3	0.00546212	0.0764696	14	0.0882264	No	No
Artery-Aorta	382	ZNF852	ENSG00000178917.15	3	0.00139554	0.0195375	14	0.0379463	Yes	No
Artery-Aorta	382	ZKSCAN7	ENSG00000196345.12	3	3.61623e-05	0.000506273	14	0.0156945	Yes	No
Artery-Aorta	382	ZNF660	ENSG00000144792.9	3	0.00410069	0.0574097	14	0.0711627	No	No
Artery-Aorta	382	ZNF197	ENSG00000186448.14	3	0.000469066	0.00703599	15	0.0262775	Yes	No
Artery-Aorta	382	ZNF35	ENSG00000169981.10	3	0.00567131	0.0850697	15	0.0959863	No	No
Artery-Aorta	382	RP11-348P10.2	ENSG00000272077.1	3	0.000456851	0.00685276	15	0.0261096	Yes	No
Artery-Aorta	382	ZNF502	ENSG00000196653.11	3	0.000266647	0.0039997	15	0.0222737	Yes	No
Artery-Aorta	382	ZNF501	ENSG00000186446.11	3	0.0112139	0.168209	15	0.173795	No	No
Artery-Aorta	382	KIAA1143	ENSG00000163807.5	3	9.15848e-05	0.00137377	15	0.0181159	Yes	No
Artery-Aorta	382	KIF15	ENSG00000163808.16	3	3.95474e-05	0.000632758	16	0.0162266	Yes	No
Artery-Aorta	382	TMEM42	ENSG00000169964.7	3	0.000920543	0.0138081	15	0.0328555	Yes	No
Artery-Aorta	382	TGM4	ENSG00000163810.11	3	0.00154303	0.0231454	15	0.0411702	Yes	No
Artery-Aorta	382	ZDHHC3	ENSG00000163812.13	3	0.000611141	0.00977825	16	0.0290306	Yes	No
Artery-Aorta	382	EXOSC7	ENSG00000075914.12	3	0.000555237	0.00832855	15	0.0275537	Yes	No
Artery-Aorta	382	CLEC3B	ENSG00000163815.5	3	0.00123451	0.0185176	15	0.0370658	Yes	No
Artery-Aorta	382	CDCP1	ENSG00000163814.7	3	0.00376315	0.0602104	16	0.0736236	No	No
Artery-Aorta	382	TMEM158	ENSG00000249992.1	3	0.000170084	0.00272134	16	0.0204655	Yes	No
Artery-Aorta	382	LARS2	ENSG00000011376.9	3	0.00885163	0.168181	19	0.173777	No	No
Artery-Aorta	382	LIMD1	ENSG00000144791.9	3	0.000915236	0.0183047	20	0.0368878	Yes	No
Artery-Aorta	382	SACM1L	ENSG00000211456.10	3	4.86011e-05	0.000972021	20	0.0170352	Yes	No
Artery-Aorta	382	LZTFL1	ENSG00000163818.16	3	7.01381e-05	0.00140276	20	0.0182038	Yes	No
Artery-Aorta	382	FYCO1	ENSG00000163820.14	3	0.000999036	0.0199807	20	0.0383899	Yes	No
Artery-Aorta	382	CXCR6	ENSG00000172215.5	3	0.000532428	0.0106486	20	0.0298607	Yes	No
Artery-Aorta	382	XCR1	ENSG00000173578.7	3	0.00259713	0.0519426	20	0.0664554	No	No
Artery-Aorta	382	CCR1	ENSG00000163823.3	3	0.0017968	0.0305456	17	0.0479697	Yes	No
Artery-Aorta	382	CCR2	ENSG00000121807.5	3	0.00866128	0.13858	16	0.145518	No	No
Artery-Aorta	382	CCR5	ENSG00000160791.13	3	0.0166884	0.267015	16	0.269617	No	No
Artery-Aorta	382	CCRL2	ENSG00000121797.9	3	0.00131	0.02096	16	0.0392425	Yes	No
Artery-Aorta	382	LINC02009	ENSG00000283646.1	3	0.00765815	0.12253	16	0.130582	No	No
Artery-Aorta	382	LTF	ENSG00000012223.12	3	0.00202143	0.0323428	16	0.0494962	Yes	No
Artery-Aorta	382	LRRC2	ENSG00000163827.12	3	0.00156563	0.0250501	16	0.0429603	Yes	No
Artery-Aorta	382	TDGF1	ENSG00000241186.9	3	0.00243311	0.0389297	16	0.05527	No	No
Artery-Aorta	382	ALS2CL	ENSG00000178038.16	3	0.000819104	0.0122866	15	0.0313763	Yes	No
Artery-Aorta	382	TMIE	ENSG00000181585.3	3	0.000760792	0.0114119	15	0.0305994	Yes	No
Artery-Aorta	382	PRSS46	ENSG00000261603.1	3	0.000245866	0.00368799	15	0.0220844	Yes	No
Artery-Aorta	382	PRSS45	ENSG00000188086.13	3	0.000661837	0.00992756	15	0.0291845	Yes	No
Artery-Aorta	382	PRSS42	ENSG00000178055.11	3	0.00577127	0.0807978	14	0.0920498	No	No
Artery-Aorta	382	MYL3	ENSG00000160808.9	3	0.00320708	0.0448991	14	0.060451	No	No
Artery-Aorta	382	PTH1R	ENSG00000160801.13	3	0.00726229	0.101672	14	0.11116	No	No
Artery-Aorta	382	CCDC12	ENSG00000160799.11	3	0.000820535	0.0114875	14	0.0306336	Yes	No
Artery-Aorta	382	NBEAL2	ENSG00000160796.16	3	0.0113526	0.147584	13	0.154131	No	No
Artery-Aorta	382	SETD2	ENSG00000181555.20	3	0.0101565	0.132034	13	0.139539	No	No
Artery-Aorta	382	KIF9	ENSG00000088727.12	3	0.000627308	0.00690039	11	0.0261382	Yes	No
Artery-Aorta	382	KLHL18	ENSG00000114648.11	3	0.0159808	0.175789	11	0.181072	No	No
Artery-Aorta	382	PTPN23	ENSG00000076201.14	3	0.00678918	0.0678918	10	0.0805968	No	No
Artery-Aorta	382	SCAP	ENSG00000114650.18	3	0.0111088	0.111088	10	0.119895	No	No
Artery-Aorta	382	ELP6	ENSG00000163832.15	3	0.014036	0.126324	9	0.13416	No	No
Artery-Aorta	382	CSPG5	ENSG00000114646.9	3	0.0066192	0.0529536	8	0.0673161	No	No
Artery-Aorta	382	SMARCC1	ENSG00000173473.10	3	0.00706329	0.0635696	9	0.0766028	No	No
Artery-Aorta	382	DHX30	ENSG00000132153.14	3	0.00290505	0.0203354	7	0.0387321	Yes	No
Artery-Aorta	382	MAP4	ENSG00000047849.21	3	0.00612708	0.0428896	7	0.0587301	No	No
Artery-Aorta	382	CDC25A	ENSG00000164045.11	3	0.0337008	0.235905	7	0.239058	No	No
Artery-Aorta	382	CAMP	ENSG00000164047.4	3	0.0119087	0.083361	7	0.0943788	No	No
Artery-Aorta	382	ZNF589	ENSG00000164048.13	3	0.0042478	0.0297346	7	0.0471669	Yes	No
Artery-Aorta	382	NME6	ENSG00000172113.8	3	0.00478889	0.0335222	7	0.0505416	No	No
Artery-Aorta	382	FBXW12	ENSG00000164049.14	3	0.0184893	0.129425	7	0.137179	No	No
Artery-Aorta	382	PLXNB1	ENSG00000164050.12	3	0.0231201	0.161841	7	0.16777	No	No
Artery-Aorta	382	CCDC51	ENSG00000164051.13	3	0.00460568	0.0322397	7	0.0494032	Yes	No
Artery-Aorta	382	TMA7	ENSG00000232112.3	3	0.00922634	0.0645844	7	0.0774935	No	No
Artery-Aorta	382	ATRIP	ENSG00000164053.19	3	0.0231454	0.162018	7	0.167923	No	No
Artery-Aorta	382	TREX1	ENSG00000213689.11	3	0.00796556	0.0557589	7	0.0698101	No	No
Artery-Aorta	382	SHISA5	ENSG00000164054.15	3	0.00639882	0.0447917	7	0.0603715	No	No
Artery-Aorta	382	PFKFB4	ENSG00000114268.11	3	0.0474611	0.332228	7	0.333829	No	No
Artery-Aorta	382	UCN2	ENSG00000145040.3	3	0.0050171	0.0351197	7	0.0519943	No	No
Artery-Aorta	382	COL7A1	ENSG00000114270.17	3	0.0231242	0.161869	7	0.167789	No	No
Artery-Aorta	382	UQCRC1	ENSG00000010256.10	3	0.0604	0.4228	7	0.423695	No	No
Artery-Aorta	382	TMEM89	ENSG00000183396.3	3	0.0080685	0.0564795	7	0.0703684	No	No
Artery-Aorta	382	SLC26A6	ENSG00000225697.12	3	0.00948541	0.0663978	7	0.0791451	No	No
Artery-Aorta	382	CELSR3	ENSG00000008300.16	3	0.031219	0.218533	7	0.222328	No	No
Artery-Aorta	382	RP11-572O6.1	ENSG00000271973.1	3	0.00655431	0.0458802	7	0.0612681	No	No
Artery-Aorta	382	NCKIPSD	ENSG00000213672.7	3	0.0249276	0.174493	7	0.17979	No	No
Artery-Aorta	382	IP6K2	ENSG00000068745.14	3	0.00626708	0.0501367	8	0.0649226	No	No
Artery-Aorta	382	PRKAR2A	ENSG00000114302.15	3	0.00359136	0.0287309	8	0.0462775	Yes	No
Artery-Aorta	382	SLC25A20	ENSG00000178537.9	3	0.00848812	0.067905	8	0.0806004	No	No
Artery-Aorta	382	ARIH2OS	ENSG00000221883.2	3	0.00876419	0.0701135	8	0.0825683	No	No
Artery-Aorta	382	ARIH2	ENSG00000177479.19	3	0.0564065	0.451252	8	0.452	No	No
Artery-Aorta	382	P4HTM	ENSG00000178467.17	3	0.0243753	0.195002	8	0.19949	No	No
Artery-Aorta	382	WDR6	ENSG00000178252.17	3	0.0658425	0.52674	8	0.527161	No	No
Artery-Aorta	382	DALRD3	ENSG00000178149.16	3	0.0079547	0.0636376	8	0.0766553	No	No
Artery-Aorta	382	NDUFAF3	ENSG00000178057.14	3	0.0055748	0.0445984	8	0.0601849	No	No
Artery-Aorta	382	IMPDH2	ENSG00000178035.11	3	0.00328583	0.0262867	8	0.044089	Yes	No
Artery-Aorta	382	QRICH1	ENSG00000198218.10	3	0.000954879	0.00859391	9	0.0278693	Yes	No
Artery-Aorta	382	QARS	ENSG00000172053.17	3	0.00770975	0.061678	8	0.0749057	No	No
Artery-Aorta	382	USP19	ENSG00000172046.18	3	0.010049	0.0803919	8	0.0916961	No	No
Artery-Aorta	382	LAMB2	ENSG00000172037.13	3	0.0198672	0.158938	8	0.164995	No	No
Artery-Aorta	382	CCDC71	ENSG00000177352.9	3	0.0194629	0.155703	8	0.161858	No	No
Artery-Aorta	382	KLHDC8B	ENSG00000185909.14	3	0.0531845	0.47866	9	0.479345	No	No
Artery-Aorta	382	CCDC36	ENSG00000173421.16	3	0.0145089	0.13058	9	0.138199	No	No
Artery-Aorta	382	RP11-3B7.1	ENSG00000225399.4	3	0.0845994	0.761395	9	0.761569	No	No
Artery-Aorta	382	C3orf62	ENSG00000188315.7	3	0.000142947	0.00128652	9	0.0180785	Yes	No
Artery-Aorta	382	USP4	ENSG00000114316.12	3	0.000773851	0.00696466	9	0.0262214	Yes	No
Artery-Aorta	382	GPX1	ENSG00000233276.3	3	0.00988632	0.0790906	8	0.0905524	No	No
Artery-Aorta	382	RHOA	ENSG00000067560.10	3	0.0133883	0.107106	8	0.11613	No	No
Artery-Aorta	382	TCTA	ENSG00000145022.4	3	0.00187719	0.0150175	8	0.0340559	Yes	No
Artery-Aorta	382	AMT	ENSG00000145020.15	3	0.0242648	0.194118	8	0.198634	No	No
Artery-Aorta	382	NICN1	ENSG00000145029.13	3	0.00462095	0.0369676	8	0.0536288	No	No
Artery-Aorta	382	DAG1	ENSG00000173402.11	3	0.011994	0.0959518	8	0.105977	No	No
Artery-Aorta	382	BSN-AS2	ENSG00000226913.1	3	0.00508574	0.0406859	8	0.0567142	No	No
Artery-Aorta	382	BSN	ENSG00000164061.4	3	0.0104304	0.093874	9	0.104004	No	No
Artery-Aorta	382	APEH	ENSG00000164062.12	3	0.0104455	0.0835638	8	0.0945515	No	No
Artery-Aorta	382	MST1	ENSG00000173531.15	3	0.00897299	0.0717839	8	0.0840157	No	No
Artery-Aorta	382	RNF123	ENSG00000164068.15	3	0.00038226	0.00344034	9	0.0219998	Yes	No
Artery-Aorta	382	GMPPB	ENSG00000173540.12	3	0.014491	0.115928	8	0.124417	No	No
Artery-Aorta	382	IP6K1	ENSG00000176095.11	3	0.0049618	0.0446562	9	0.0602398	No	No
Artery-Aorta	382	CDHR4	ENSG00000187492.8	3	0.0136318	0.122686	9	0.13074	No	No
Artery-Aorta	382	FAM212A	ENSG00000185614.4	3	0.0109503	0.0985524	9	0.108338	No	No
Artery-Aorta	382	UBA7	ENSG00000182179.12	3	0.011749	0.105741	9	0.114892	No	No
Artery-Aorta	382	TRAIP	ENSG00000183763.8	3	0.0301882	0.271693	9	0.274167	No	No
Artery-Aorta	382	MST1R	ENSG00000164078.12	3	0.00985352	0.0886817	9	0.0993069	No	No
Artery-Aorta	382	MON1A	ENSG00000164077.13	3	0.0115287	0.103759	9	0.113067	No	No
Artery-Aorta	382	RBM6	ENSG00000004534.14	3	0.00722818	0.0722818	10	0.0844574	No	No
Artery-Aorta	382	RBM5	ENSG00000003756.16	3	0.000907283	0.00907283	10	0.0283028	Yes	No
Artery-Aorta	382	SEMA3F	ENSG00000001617.11	3	0.0169877	0.169877	10	0.175394	No	No
Artery-Aorta	382	SLC38A3	ENSG00000188338.14	3	0.0152534	0.152534	10	0.158865	No	No
Artery-Aorta	382	GNAI2	ENSG00000114353.16	3	0.017956	0.17956	10	0.184674	No	No
Artery-Aorta	382	U73166.2	ENSG00000230454.1	3	0.00238052	0.0238052	10	0.0418522	Yes	No
Artery-Aorta	382	SEMA3B	ENSG00000012171.19	3	0.00110004	0.0110004	10	0.0301849	Yes	No
Artery-Aorta	382	LSMEM2	ENSG00000179564.3	3	0.00809265	0.0809265	10	0.0921487	No	No
Artery-Aorta	382	IFRD2	ENSG00000214706.10	3	0.00338875	0.0338875	10	0.0508908	No	No
Artery-Aorta	382	HYAL3	ENSG00000186792.16	3	0.00232764	0.0232764	10	0.0413056	Yes	No
Artery-Aorta	382	NAT6	ENSG00000243477.5	3	0.0152623	0.152623	10	0.15892	No	No
Artery-Aorta	382	HYAL1	ENSG00000114378.16	3	8.71807e-05	0.000871807	10	0.01658	Yes	No
Artery-Aorta	382	HYAL2	ENSG00000068001.13	3	0.000635321	0.00635321	10	0.0254133	Yes	No
Artery-Aorta	382	TUSC2	ENSG00000114383.9	3	1.36786e-05	0.000136786	10	0.0134955	Yes	No
Artery-Aorta	382	RASSF1	ENSG00000068028.17	3	0.00300431	0.0300431	10	0.0474615	Yes	No
Artery-Aorta	382	ZMYND10	ENSG00000004838.13	3	0.0041124	0.041124	10	0.0571605	No	No
Artery-Aorta	382	NPRL2	ENSG00000114388.12	3	0.00152227	0.0152227	10	0.0342662	Yes	No
Artery-Aorta	382	CYB561D2	ENSG00000114395.10	3	0.0163754	0.163754	10	0.169583	No	No
Artery-Aorta	382	TMEM115	ENSG00000126062.3	3	0.00113925	0.0113925	10	0.0305869	Yes	No
Artery-Aorta	382	CACNA2D2	ENSG00000007402.11	3	0.00721608	0.0721608	10	0.0843497	No	No
Artery-Aorta	382	CYB561D2	ENSG00000271858.5	3	0.0382633	0.382633	10	0.383882	No	No
Artery-Aorta	382	C3orf18	ENSG00000088543.14	3	0.0351165	0.316049	9	0.317882	No	No
Artery-Aorta	382	HEMK1	ENSG00000114735.9	3	0.00993114	0.0893802	9	0.0999358	No	No
Artery-Aorta	382	CISH	ENSG00000114737.15	3	0.0965475	0.868927	9	0.869027	No	No
Artery-Aorta	382	MAPKAPK3	ENSG00000114738.10	3	0.0153104	0.137794	9	0.144805	No	No
Artery-Aorta	382	LINC02019	ENSG00000273356.1	3	0.0249608	0.224647	9	0.228138	No	No
Artery-Aorta	382	DOCK3	ENSG00000088538.12	3	0.00043397	0.00477367	11	0.0235855	Yes	No
Artery-Aorta	382	MANF	ENSG00000145050.15	3	0.00357154	0.0285723	8	0.0461413	Yes	No
Artery-Aorta	382	RBM15B	ENSG00000259956.1	3	0.00129212	0.010337	8	0.0295583	Yes	No
Artery-Aorta	382	DCAF1	ENSG00000145041.15	3	0.000418349	0.00334679	8	0.0218728	Yes	No
Artery-Aorta	382	RAD54L2	ENSG00000164080.13	3	0.0647108	0.582398	9	0.58273	No	No
Artery-Aorta	382	TEX264	ENSG00000164081.12	3	0.0375193	0.300155	8	0.302279	No	No
Artery-Aorta	382	GRM2	ENSG00000164082.14	3	0.00656405	0.0525124	8	0.0669244	No	No
Artery-Aorta	382	RRP9	ENSG00000114767.6	3	0.00416435	0.0333148	8	0.0503458	No	No
Artery-Aorta	382	PARP3	ENSG00000041880.14	3	0.00145518	0.0116415	8	0.030784	Yes	No
Artery-Aorta	382	GPR62	ENSG00000180929.5	3	0.00841671	0.0673337	8	0.0800458	No	No
Artery-Aorta	382	PCBP4	ENSG00000090097.21	3	0.000735069	0.00588055	8	0.0248194	Yes	No
Artery-Aorta	382	ABHD14B	ENSG00000114779.19	3	0.00794369	0.0635495	8	0.0765944	No	No
Artery-Aorta	382	ABHD14A	ENSG00000248487.8	3	0.00256317	0.0205054	8	0.0388303	Yes	No
Artery-Aorta	382	ACY1	ENSG00000243989.8	3	0.000151791	0.00121433	8	0.0178027	Yes	No
Artery-Aorta	382	RPL29	ENSG00000162244.10	3	0.00101736	0.00813885	8	0.0273036	Yes	No
Artery-Aorta	382	DUSP7	ENSG00000164086.9	3	0.00125442	0.0112898	9	0.0304825	Yes	No
Artery-Aorta	382	POC1A	ENSG00000164087.7	3	0.003113	0.028017	9	0.0455719	Yes	No
Artery-Aorta	382	ALAS1	ENSG00000023330.14	3	5.97468e-05	0.000537721	9	0.0158604	Yes	No
Artery-Aorta	382	TLR9	ENSG00000239732.3	3	0.00072688	0.00654192	9	0.0257042	Yes	No
Artery-Aorta	382	TWF2	ENSG00000247596.8	3	0.00388488	0.034964	9	0.0518714	No	No
Artery-Aorta	382	PPM1M	ENSG00000164088.17	3	0.000278257	0.00278257	10	0.0206512	Yes	No
Artery-Aorta	382	WDR82	ENSG00000164091.11	3	0.000890675	0.00890675	10	0.0281517	Yes	No
Artery-Aorta	382	GLYCTK	ENSG00000168237.17	3	0.00798021	0.0798021	10	0.0912002	No	No
Artery-Aorta	382	DNAH1	ENSG00000114841.17	3	0.000602348	0.00602348	10	0.0250213	Yes	No
Artery-Aorta	382	BAP1	ENSG00000163930.9	3	0.00426687	0.0426687	10	0.058537	No	No
Artery-Aorta	382	PHF7	ENSG00000010318.20	3	0.00897444	0.0897444	10	0.100239	No	No
Artery-Aorta	382	SEMA3G	ENSG00000010319.6	3	0.0219069	0.219069	10	0.222822	No	No
Artery-Aorta	382	TNNC1	ENSG00000114854.7	3	0.00257561	0.0257561	10	0.0436664	Yes	No
Artery-Aorta	382	NISCH	ENSG00000010322.15	3	0.00312871	0.0312871	10	0.0485853	Yes	No
Artery-Aorta	382	STAB1	ENSG00000010327.10	3	0.00095873	0.0095873	10	0.0288277	Yes	No
Artery-Aorta	382	NT5DC2	ENSG00000168268.10	3	0.000646292	0.00646292	10	0.0256265	Yes	No
Artery-Aorta	382	SMIM4	ENSG00000168273.7	3	0.000663878	0.00730266	11	0.0265586	Yes	No
Artery-Aorta	382	PBRM1	ENSG00000163939.18	3	0.000639542	0.0076745	12	0.0268784	Yes	No
Artery-Aorta	382	GNL3	ENSG00000163938.16	3	0.000100745	0.00110819	11	0.0174712	Yes	No
Artery-Aorta	382	GLT8D1	ENSG00000016864.18	3	0.00504388	0.0605265	12	0.0738673	No	No
Artery-Aorta	382	SPCS1	ENSG00000114902.13	3	0.00109814	0.0131776	12	0.0322561	Yes	No
Artery-Aorta	382	NEK4	ENSG00000114904.12	3	0.000615512	0.00738614	12	0.0266245	Yes	No
Artery-Aorta	382	ITIH1	ENSG00000055957.10	3	0.0083174	0.0998088	12	0.10943	No	No
Artery-Aorta	382	ITIH3	ENSG00000162267.12	3	0.000272482	0.00326978	12	0.0217189	Yes	No
Artery-Aorta	382	ITIH4	ENSG00000055955.15	3	0.00281491	0.0337789	12	0.0507844	No	No
Artery-Aorta	382	MUSTN1	ENSG00000272573.5	3	0.0021299	0.0255588	12	0.0434631	Yes	No
Artery-Aorta	382	TMEM110	ENSG00000213533.11	3	0.00134728	0.0175147	13	0.036197	Yes	No
Artery-Aorta	382	SFMBT1	ENSG00000163935.13	3	0.000787992	0.0102439	13	0.029452	Yes	No
Artery-Aorta	382	RFT1	ENSG00000163933.9	3	0.00187087	0.0261922	14	0.0440089	Yes	No
Artery-Aorta	382	PRKCD	ENSG00000163932.13	3	0.00190151	0.0266212	14	0.0442847	Yes	No
Artery-Aorta	382	TKT	ENSG00000163931.15	3	0.000955544	0.0133776	14	0.0324842	Yes	No
Artery-Aorta	382	DCP1A	ENSG00000272886.5	3	0.00170123	0.0272197	16	0.0448329	Yes	No
Artery-Aorta	382	CACNA1D	ENSG00000157388.15	3	0.00789349	0.149976	19	0.156406	No	No
Artery-Aorta	382	CHDH	ENSG00000016391.10	3	0.000373658	0.00635218	17	0.0254133	Yes	No
Artery-Aorta	382	IL17RB	ENSG00000056736.9	3	0.00049521	0.00841858	17	0.0276614	Yes	No
Artery-Aorta	382	ACTR8	ENSG00000113812.13	3	0.00224025	0.0380843	17	0.0545954	No	No
Artery-Aorta	382	SELENOK	ENSG00000113811.10	3	0.000962463	0.0163619	17	0.0352339	Yes	No
Artery-Aorta	382	CACNA2D3	ENSG00000157445.14	3	5.76141e-05	0.00155558	27	0.0184201	Yes	No
Artery-Aorta	382	WNT5A	ENSG00000114251.14	3	0.00115279	0.021903	19	0.0401163	Yes	No
Artery-Aorta	382	ERC2	ENSG00000187672.12	3	0.00224923	0.0629784	28	0.0760946	No	No
Artery-Aorta	382	CCDC66	ENSG00000180376.16	3	2.55935e-05	0.000486276	19	0.0154067	Yes	No
Artery-Aorta	382	FAM208A	ENSG00000163946.13	3	0.000957768	0.0181976	19	0.0368219	Yes	No
Artery-Aorta	382	ARHGEF3	ENSG00000163947.11	3	0.000205577	0.00411153	20	0.0224371	Yes	No
Artery-Aorta	382	IL17RD	ENSG00000144730.17	3	0.00113127	0.0203629	18	0.0387452	Yes	No
Artery-Aorta	382	HESX1	ENSG00000163666.8	3	0.00123283	0.022191	18	0.0403475	Yes	No
Artery-Aorta	382	APPL1	ENSG00000157500.10	3	0.00117691	0.0211845	18	0.0394772	Yes	No
Artery-Aorta	382	ASB14	ENSG00000239388.8	3	0.000505936	0.00910685	18	0.0283274	Yes	No
Artery-Aorta	382	PDE12	ENSG00000174840.8	3	0.000736439	0.0139923	19	0.0330692	Yes	No
Artery-Aorta	382	ARF4	ENSG00000168374.10	3	0.000842773	0.0160127	19	0.0349225	Yes	No
Artery-Aorta	382	DENND6A	ENSG00000174839.12	3	0.00181564	0.0363127	20	0.0530871	No	No
Artery-Aorta	382	SLMAP	ENSG00000163681.14	3	1.39631e-05	0.000265299	19	0.0141237	Yes	No
Artery-Aorta	382	FLNB	ENSG00000136068.14	3	0.00373187	0.0634418	17	0.0765015	No	No
Artery-Aorta	382	DNASE1L3	ENSG00000163687.13	3	0.0017147	0.0274352	16	0.0450185	Yes	No
Artery-Aorta	382	ABHD6	ENSG00000163686.14	3	0.0161882	0.259011	16	0.261836	No	No
Artery-Aorta	382	RPP14	ENSG00000163684.11	3	0.00103096	0.0164954	16	0.0353043	Yes	No
Artery-Aorta	382	PXK	ENSG00000168297.15	3	0.000898852	0.0161793	18	0.0350759	Yes	No
Artery-Aorta	382	PDHB	ENSG00000168291.12	3	0.00947371	0.161053	17	0.167023	No	No
Artery-Aorta	382	RP11-359I18.5	ENSG00000272360.1	3	0.000453219	0.00770472	17	0.0268821	Yes	No
Artery-Aorta	382	KCTD6	ENSG00000168301.12	3	0.00101295	0.0172201	17	0.0358975	Yes	No
Artery-Aorta	382	ACOX2	ENSG00000168306.12	3	8.82261e-05	0.00149984	17	0.018317	Yes	No
Artery-Aorta	382	FAM107A	ENSG00000168309.16	3	0.00260963	0.0469733	18	0.0622787	No	No
Artery-Aorta	382	FHIT	ENSG00000189283.9	3	4.56006e-05	0.00173282	38	0.0187812	Yes	No
Artery-Aorta	382	PTPRG	ENSG00000144724.19	3	0.000866172	0.0242528	28	0.042238	Yes	No
Artery-Aorta	382	C3orf14	ENSG00000114405.10	3	0.000366623	0.00733247	20	0.02659	Yes	No
Artery-Aorta	382	CADPS	ENSG00000163618.17	3	0.000881452	0.0211548	24	0.039443	Yes	No
Artery-Aorta	382	C3orf49	ENSG00000163632.12	3	0.000376626	0.00715589	19	0.0264139	Yes	No
Artery-Aorta	382	THOC7	ENSG00000163634.11	3	0.00109411	0.020788	19	0.0391164	Yes	No
Artery-Aorta	382	ATXN7	ENSG00000163635.17	3	0.00010172	0.00213612	21	0.0193139	Yes	No
Artery-Aorta	382	RP11-245J9.5	ENSG00000271843.1	3	0.000314632	0.00629263	20	0.0253719	Yes	No
Artery-Aorta	382	PSMD6	ENSG00000163636.10	3	0.000537042	0.0112779	21	0.0304825	Yes	No
Artery-Aorta	382	PRICKLE2	ENSG00000163637.12	3	0.00161092	0.040273	25	0.056399	No	No
Artery-Aorta	382	ADAMTS9	ENSG00000163638.13	3	0.000590521	0.0129915	22	0.0321156	Yes	No
Artery-Aorta	382	MAGI1	ENSG00000151276.23	3	0.000855186	0.0239452	28	0.0419778	Yes	No
Artery-Aorta	382	SLC25A26	ENSG00000144741.17	3	0.00197977	0.0455348	23	0.0609909	No	No
Artery-Aorta	382	LRIG1	ENSG00000144749.13	3	0.00277602	0.0610724	22	0.074361	No	No
Artery-Aorta	382	KBTBD8	ENSG00000163376.11	3	0.000977271	0.0185682	19	0.037096	Yes	No
Artery-Aorta	382	SUCLG2	ENSG00000172340.14	3	0.000601999	0.012642	21	0.0317497	Yes	No
Artery-Aorta	382	SUCLG2-AS1	ENSG00000241316.6	3	0.000500047	0.011001	22	0.0301849	Yes	No
Artery-Aorta	382	FAM19A1	ENSG00000183662.10	3	0.00123325	0.0283648	23	0.0459583	Yes	No
Artery-Aorta	382	EOGT	ENSG00000163378.13	3	0.00173694	0.0330018	19	0.0500718	No	No
Artery-Aorta	382	TMF1	ENSG00000144747.15	3	0.000247931	0.00471068	19	0.0235458	Yes	No
Artery-Aorta	382	UBA3	ENSG00000144744.16	3	0.00244693	0.0464917	19	0.0618441	No	No
Artery-Aorta	382	ARL6IP5	ENSG00000144746.6	3	0.00120618	0.0229174	19	0.0409757	Yes	No
Artery-Aorta	382	LMOD3	ENSG00000163380.15	3	5.4081e-05	0.00102754	19	0.0173123	Yes	No
Artery-Aorta	382	FRMD4B	ENSG00000114541.14	3	0.00259178	0.0570193	22	0.0708494	No	No
Artery-Aorta	382	MITF	ENSG00000187098.14	3	0.000761642	0.0144712	19	0.0335083	Yes	No
Artery-Aorta	382	SAMMSON	ENSG00000240405.5	3	0.00101506	0.017256	17	0.0359204	Yes	No
Artery-Aorta	382	FOXP1	ENSG00000114861.18	3	0.00038842	0.00815683	21	0.0273312	Yes	No
Artery-Aorta	382	RP11-154H23.3	ENSG00000270562.1	3	0.000168371	0.00269393	16	0.0204131	Yes	No
Artery-Aorta	382	EIF4E3	ENSG00000163412.12	3	0.000875578	0.0140092	16	0.0330913	Yes	No
Artery-Aorta	382	GPR27	ENSG00000170837.2	3	0.00120755	0.0193208	16	0.0377402	Yes	No
Artery-Aorta	382	PROK2	ENSG00000163421.8	3	0.00113	0.01808	16	0.0366962	Yes	No
Artery-Aorta	382	LINC00877	ENSG00000241163.7	3	0.00064248	0.0122071	19	0.0313094	Yes	No
Artery-Aorta	382	LINC00870	ENSG00000243083.5	3	0.00467974	0.0842353	18	0.0951859	No	No
Artery-Aorta	382	RYBP	ENSG00000163602.10	3	0.000460636	0.00875209	19	0.0280007	Yes	No
Artery-Aorta	382	SHQ1	ENSG00000144736.13	3	0.00468574	0.0937147	20	0.103867	No	No
Artery-Aorta	382	GXYLT2	ENSG00000172986.12	3	0.000152208	0.00304416	20	0.0211791	Yes	No
Artery-Aorta	382	PPP4R2	ENSG00000163605.14	3	6.13273e-05	0.00122655	20	0.0178027	Yes	No
Artery-Aorta	382	EBLN2	ENSG00000255423.1	3	0.000357568	0.00679379	19	0.0259867	Yes	No
Artery-Aorta	382	PDZRN3	ENSG00000121440.14	3	0.000114814	0.00229629	20	0.0196182	Yes	No
Artery-Aorta	382	CNTN3	ENSG00000113805.8	3	0.000360432	0.00756907	21	0.026768	Yes	No
Artery-Aorta	382	LINC02018	ENSG00000272690.5	3	3.40779e-05	0.000613402	18	0.0162266	Yes	No
Artery-Aorta	382	LINC00960	ENSG00000242516.1	3	0.00746142	0.134306	18	0.141598	No	No
Artery-Aorta	382	ZNF717	ENSG00000227124.8	3	6.14572e-05	0.00116769	19	0.0176768	Yes	No
Artery-Aorta	382	ROBO2	ENSG00000185008.17	3	2.66789e-05	0.000880403	33	0.01658	Yes	No
Artery-Aorta	382	ROBO1	ENSG00000169855.19	3	0.000948041	0.0218049	23	0.0400581	Yes	No
Artery-Aorta	382	RP11-520D19.2	ENSG00000241593.5	3	0.00098356	0.0147534	15	0.0338507	Yes	No
Artery-Aorta	382	GBE1	ENSG00000114480.12	3	0.00244164	0.0439494	18	0.0596031	No	No
Artery-Aorta	382	CADM2	ENSG00000175161.13	3	0.000708147	0.0198281	28	0.038231	Yes	No
Artery-Aorta	382	VGLL3	ENSG00000206538.8	3	0.00254196	0.0482972	19	0.0633604	No	No
Artery-Aorta	382	LINC00506	ENSG00000281392.1	3	0.000699435	0.0132893	19	0.0323771	Yes	No
Artery-Aorta	382	CHMP2B	ENSG00000083937.8	3	1.28253e-05	0.000230856	18	0.014015	Yes	No
Artery-Aorta	382	HTR1F	ENSG00000179097.5	3	0.00112157	0.0224314	20	0.0405527	Yes	No
Artery-Aorta	382	CGGBP1	ENSG00000163320.10	3	0.00464558	0.0975571	21	0.107459	No	No
Artery-Aorta	382	ZNF654	ENSG00000175105.6	3	0.0144285	0.302999	21	0.305001	No	No
Artery-Aorta	382	C3orf38	ENSG00000179021.9	3	0.0171739	0.360651	21	0.362078	No	No
Artery-Aorta	382	EPHA3	ENSG00000044524.10	3	0.00012946	0.00220082	17	0.0193824	Yes	No
Artery-Aorta	382	PROS1	ENSG00000184500.14	3	0.00407343	0.0366609	9	0.0533984	No	No
Artery-Aorta	382	ARL13B	ENSG00000169379.15	3	0.00665447	0.0598902	9	0.0733397	No	No
Artery-Aorta	382	STX19	ENSG00000178750.2	3	0.0325702	0.293132	9	0.295324	No	No
Artery-Aorta	382	DHFR2	ENSG00000178700.7	3	0.00273872	0.0246485	9	0.0426043	Yes	No
Artery-Aorta	382	NSUN3	ENSG00000178694.9	3	0.00300689	0.0300689	10	0.0474937	Yes	No
Artery-Aorta	382	MTRNR2L12	ENSG00000269028.3	3	7.20812e-05	0.000937056	13	0.016963	Yes	No
Artery-Aorta	382	EPHA6	ENSG00000080224.17	3	0.00316309	0.0759141	24	0.0876953	No	No
Artery-Aorta	382	RP11-389G6.3	ENSG00000261292.2	3	0.00696711	0.104507	15	0.113786	No	No
Artery-Aorta	382	ARL6	ENSG00000113966.9	3	0.000548954	0.00823431	15	0.0274451	Yes	No
Artery-Aorta	382	CRYBG3	ENSG00000080200.9	3	0.00282739	0.0452382	16	0.0607869	No	No
Artery-Aorta	382	RIOX2	ENSG00000170854.17	3	0.00425569	0.0680911	16	0.0807512	No	No
Artery-Aorta	382	OR5K2	ENSG00000231861.2	3	0.00206234	0.0433091	21	0.0590434	No	No
Artery-Aorta	382	CLDND1	ENSG00000080822.16	3	0.00372853	0.0782992	21	0.0898873	No	No
Artery-Aorta	382	CPOX	ENSG00000080819.6	3	0.000319241	0.00702331	22	0.0262775	Yes	No
Artery-Aorta	382	GPR15	ENSG00000154165.4	3	0.00317483	0.0666714	21	0.0794171	No	No
Artery-Aorta	382	ST3GAL6	ENSG00000064225.12	3	0.00376484	0.0865914	23	0.0973323	No	No
Artery-Aorta	382	DCBLD2	ENSG00000057019.15	3	0.00153417	0.0352859	23	0.0521459	No	No
Artery-Aorta	382	RP11-779P15.2	ENSG00000243089.1	3	0.0320612	0.51298	16	0.513449	No	No
Artery-Aorta	382	COL8A1	ENSG00000144810.15	3	0.00813505	0.138296	17	0.145245	No	No
Artery-Aorta	382	RP11-383I23.2	ENSG00000273374.1	3	0.00545459	0.0872735	16	0.0979869	No	No
Artery-Aorta	382	CMSS1	ENSG00000184220.11	3	0.000548804	0.0115249	21	0.0306776	Yes	No
Artery-Aorta	382	FILIP1L	ENSG00000168386.18	3	0.00100522	0.0201043	20	0.0385133	Yes	No
Artery-Aorta	382	TBC1D23	ENSG00000036054.12	3	0.000484566	0.00823762	17	0.0274451	Yes	No
Artery-Aorta	382	NIT2	ENSG00000114021.11	3	0.00435934	0.0697495	16	0.0822502	No	No
Artery-Aorta	382	TOMM70	ENSG00000154174.7	3	0.00156851	0.0250961	16	0.0430264	Yes	No
Artery-Aorta	382	LNP1	ENSG00000206535.7	3	0.00348477	0.0592411	17	0.0727329	No	No
Artery-Aorta	382	TMEM45A	ENSG00000181458.10	3	0.00414073	0.0703924	17	0.0827854	No	No
Artery-Aorta	382	TFG	ENSG00000114354.13	3	0.00198039	0.0297059	15	0.0471521	Yes	No
Artery-Aorta	382	ABI3BP	ENSG00000154175.16	3	0.00505235	0.0858899	17	0.0967	No	No
Artery-Aorta	382	IMPG2	ENSG00000081148.11	3	0.00384548	0.0730641	19	0.0851782	No	No
Artery-Aorta	382	SENP7	ENSG00000138468.15	3	0.00914537	0.173762	19	0.17911	No	No
Artery-Aorta	382	TRMT10C	ENSG00000174173.6	3	0.000525877	0.00946579	18	0.0286889	Yes	No
Artery-Aorta	382	PCNP	ENSG00000081154.11	3	0.00128033	0.0230459	18	0.041077	Yes	No
Artery-Aorta	382	ZBTB11	ENSG00000066422.4	3	0.000562141	0.0101185	18	0.0293615	Yes	No
Artery-Aorta	382	RPL24	ENSG00000114391.12	3	1.65218e-05	0.000297393	18	0.0142337	Yes	No
Artery-Aorta	382	CEP97	ENSG00000182504.10	3	0.00061724	0.0111103	18	0.0303111	Yes	No
Artery-Aorta	382	NXPE3	ENSG00000144815.15	3	0.00191012	0.0343822	18	0.0512879	No	No
Artery-Aorta	382	NFKBIZ	ENSG00000144802.11	3	0.00142458	0.0256425	18	0.0435579	Yes	No
Artery-Aorta	382	ALCAM	ENSG00000170017.12	3	0.00108727	0.02392	22	0.0419546	Yes	No
Artery-Aorta	382	CBLB	ENSG00000114423.18	3	0.000952463	0.0209542	22	0.0392425	Yes	No
Artery-Aorta	382	LINC00882	ENSG00000242759.6	3	0.000500954	0.01052	21	0.0297733	Yes	No
Artery-Aorta	382	DUBR	ENSG00000243701.5	3	0.00403326	0.0725986	18	0.0847428	No	No
Artery-Aorta	382	RP11-446H18.5	ENSG00000239828.6	3	0.00302842	0.0575399	19	0.0712788	No	No
Artery-Aorta	382	RP11-446H18.6	ENSG00000272597.1	3	0.000227395	0.00409311	18	0.0224371	Yes	No
Artery-Aorta	382	CCDC54	ENSG00000138483.2	3	0.00766199	0.137916	18	0.144907	No	No
Artery-Aorta	382	LINC01990	ENSG00000273125.1	3	0.00318645	0.0573561	18	0.0711216	No	No
Artery-Aorta	382	BBX	ENSG00000114439.18	3	6.01074e-05	0.00114204	19	0.0174935	Yes	No
Artery-Aorta	382	CD47	ENSG00000196776.14	3	0.0041406	0.0745308	18	0.0865253	No	No
Artery-Aorta	382	LINC01215	ENSG00000271856.1	3	0.00104413	0.0177501	17	0.0364257	Yes	No
Artery-Aorta	382	IFT57	ENSG00000114446.4	3	3.17131e-05	0.000570836	18	0.0160207	Yes	No
Artery-Aorta	382	KIAA1524	ENSG00000163507.13	3	0.00277912	0.0500241	18	0.0648536	No	No
Artery-Aorta	382	DZIP3	ENSG00000198919.12	3	0.0026231	0.0472157	18	0.0624941	No	No
Artery-Aorta	382	TRAT1	ENSG00000163519.13	3	0.003038	0.0546839	18	0.0688463	No	No
Artery-Aorta	382	RP11-553A10.1	ENSG00000206532.2	3	0.000710796	0.0113727	16	0.0305868	Yes	No
Artery-Aorta	382	NECTIN3	ENSG00000177707.10	3	0.00121353	0.023057	19	0.0410786	Yes	No
Artery-Aorta	382	CD96	ENSG00000153283.12	3	0.000669506	0.0140596	21	0.0331388	Yes	No
Artery-Aorta	382	ZBED2	ENSG00000177494.5	3	0.00140167	0.0238285	17	0.0418779	Yes	No
Artery-Aorta	382	PLCXD2	ENSG00000240891.7	3	0.00317672	0.0603577	19	0.0737369	No	No
Artery-Aorta	382	PHLDB2	ENSG00000144824.20	3	0.00792675	0.150608	19	0.157037	No	No
Artery-Aorta	382	ABHD10	ENSG00000144827.8	3	0.00630761	0.113537	18	0.122217	No	No
Artery-Aorta	382	TAGLN3	ENSG00000144834.13	3	0.000525515	0.00945928	18	0.0286829	Yes	No
Artery-Aorta	382	C3orf52	ENSG00000114529.12	3	0.000220773	0.00441545	20	0.0229011	Yes	No
Artery-Aorta	382	GCSAM	ENSG00000174500.12	3	0.00205726	0.0411452	20	0.0571659	No	No
Artery-Aorta	382	SLC9C1	ENSG00000172139.14	3	0.000102752	0.00215779	21	0.0193516	Yes	No
Artery-Aorta	382	CD200	ENSG00000091972.18	3	0.000825948	0.016519	20	0.0353222	Yes	No
Artery-Aorta	382	BTLA	ENSG00000186265.9	3	0.0011108	0.0222159	20	0.0403685	Yes	No
Artery-Aorta	382	ATG3	ENSG00000144848.10	3	0.00162017	0.0324034	20	0.04955	Yes	No
Artery-Aorta	382	SLC35A5	ENSG00000138459.8	3	0.00094713	0.0189426	20	0.0374089	Yes	No
Artery-Aorta	382	CCDC80	ENSG00000091986.15	3	0.00327645	0.0655289	20	0.0783333	No	No
Artery-Aorta	382	CD200R1	ENSG00000163606.10	3	0.00610976	0.116085	19	0.12456	No	No
Artery-Aorta	382	GTPBP8	ENSG00000163607.15	3	0.00149671	0.0269408	18	0.044567	Yes	No
Artery-Aorta	382	NEPRO	ENSG00000163608.14	3	0.00472605	0.085069	18	0.0959863	No	No
Artery-Aorta	382	LINC02044	ENSG00000243795.1	3	0.00534303	0.0908315	17	0.101229	No	No
Artery-Aorta	382	BOC	ENSG00000144857.14	3	0.000330393	0.00561669	17	0.024519	Yes	No
Artery-Aorta	382	CFAP44	ENSG00000206530.10	3	0.00707879	0.113261	16	0.121942	No	No
Artery-Aorta	382	SPICE1	ENSG00000163611.11	3	0.000478129	0.00717193	15	0.0264233	Yes	No
Artery-Aorta	382	SIDT1	ENSG00000072858.10	3	0.00016085	0.00241275	15	0.0198731	Yes	No
Artery-Aorta	382	USF3	ENSG00000176542.9	3	0.000993397	0.014901	15	0.0339498	Yes	No
Artery-Aorta	382	NAA50	ENSG00000121579.12	3	0.00473354	0.0710031	15	0.0833301	No	No
Artery-Aorta	382	ATP6V1A	ENSG00000114573.9	3	0.000499766	0.00749649	15	0.0267196	Yes	No
Artery-Aorta	382	GRAMD1C	ENSG00000178075.19	3	0.00139001	0.0194602	14	0.037859	Yes	No
Artery-Aorta	382	ZDHHC23	ENSG00000184307.14	3	0.00240016	0.0312021	13	0.0485133	Yes	No
Artery-Aorta	382	CCDC191	ENSG00000163617.10	3	0.0053335	0.0693355	13	0.0819165	No	No
Artery-Aorta	382	QTRT2	ENSG00000151576.10	3	0.00311514	0.0404969	13	0.0565858	No	No
Artery-Aorta	382	ZNF80	ENSG00000174255.6	3	0.00350533	0.0385586	11	0.0549381	No	No
Artery-Aorta	382	TIGIT	ENSG00000181847.11	3	0.0020343	0.0223774	11	0.0405273	Yes	No
Artery-Aorta	382	ZBTB20	ENSG00000181722.16	3	0.000209688	0.00377439	18	0.0221266	Yes	No
Artery-Aorta	382	GAP43	ENSG00000172020.12	3	0.00149239	0.0223858	15	0.0405323	Yes	No
Artery-Aorta	382	LSAMP	ENSG00000185565.11	3	0.000581444	0.0162804	28	0.0351568	Yes	No
Artery-Aorta	382	RP11-384F7.2	ENSG00000239268.2	3	0.000346473	0.00762241	22	0.0268015	Yes	No
Artery-Aorta	382	IGSF11	ENSG00000144847.12	3	0.0067524	0.135048	20	0.142329	No	No
Artery-Aorta	382	B4GALT4	ENSG00000121578.12	3	0.000267511	0.0050827	19	0.0239633	Yes	No
Artery-Aorta	382	ARHGAP31	ENSG00000031081.10	3	0.000257358	0.00514716	20	0.0240469	Yes	No
Artery-Aorta	382	TMEM39A	ENSG00000176142.12	3	0.000718212	0.013646	19	0.0327128	Yes	No
Artery-Aorta	382	POGLUT1	ENSG00000163389.10	3	0.000172131	0.00327048	19	0.0217189	Yes	No
Artery-Aorta	382	TIMMDC1	ENSG00000113845.9	3	0.000267207	0.00507694	19	0.0239554	Yes	No
Artery-Aorta	382	CD80	ENSG00000121594.11	3	0.00265083	0.0503658	19	0.0650798	No	No
Artery-Aorta	382	ADPRH	ENSG00000144843.11	3	0.000376809	0.00678256	18	0.0259716	Yes	No
Artery-Aorta	382	PLA1A	ENSG00000144837.8	3	0.00248089	0.0446561	18	0.0602398	No	No
Artery-Aorta	382	POPDC2	ENSG00000121577.13	3	0.00225477	0.0428405	19	0.0587038	No	No
Artery-Aorta	382	COX17	ENSG00000138495.6	3	0.00410759	0.0780441	19	0.0896474	No	No
Artery-Aorta	382	MAATS1	ENSG00000183833.16	3	0.00252129	0.0479045	19	0.0630619	No	No
Artery-Aorta	382	NR1I2	ENSG00000144852.17	3	0.00210157	0.0399298	19	0.0561249	No	No
Artery-Aorta	382	GSK3B	ENSG00000082701.14	3	0.000751963	0.0150393	20	0.0340789	Yes	No
Artery-Aorta	382	RP11-18H7.1	ENSG00000242622.1	3	0.00366497	0.0659694	18	0.0787631	No	No
Artery-Aorta	382	GPR156	ENSG00000175697.10	3	0.00181149	0.0326068	18	0.0497611	Yes	No
Artery-Aorta	382	LRRC58	ENSG00000163428.3	3	0.000513229	0.0087249	17	0.0279781	Yes	No
Artery-Aorta	382	FSTL1	ENSG00000163430.11	3	0.00205547	0.034943	17	0.0518535	No	No
Artery-Aorta	382	NDUFB4	ENSG00000065518.7	3	0.00193183	0.0289774	15	0.0465205	Yes	No
Artery-Aorta	382	HGD	ENSG00000113924.11	3	0.00161568	0.0258508	16	0.0437424	Yes	No
Artery-Aorta	382	RABL3	ENSG00000144840.8	3	0.00156444	0.0234667	15	0.0414835	Yes	No
Artery-Aorta	382	GTF2E1	ENSG00000153767.9	3	0.00656858	0.105097	16	0.114334	No	No
Artery-Aorta	382	POLQ	ENSG00000051341.13	3	0.00628705	0.113167	18	0.121864	No	No
Artery-Aorta	382	FBXO40	ENSG00000163833.7	3	7.86527e-06	0.00013371	17	0.0134955	Yes	No
Artery-Aorta	382	HCLS1	ENSG00000180353.10	3	0.000827801	0.0140726	17	0.0331412	Yes	No
Artery-Aorta	382	GOLGB1	ENSG00000173230.15	3	0.00703537	0.126637	18	0.134459	No	No
Artery-Aorta	382	IQCB1	ENSG00000173226.16	3	0.00668412	0.120314	18	0.128544	No	No
Artery-Aorta	382	EAF2	ENSG00000145088.8	3	0.00580604	0.104509	18	0.113786	No	No
Artery-Aorta	382	SLC15A2	ENSG00000163406.10	3	0.000180639	0.00325151	18	0.021663	Yes	No
Artery-Aorta	382	CD86	ENSG00000114013.15	3	0.00289797	0.0521635	18	0.0666553	No	No
Artery-Aorta	382	CSTA	ENSG00000121552.3	3	0.0044768	0.0850593	19	0.0959863	No	No
Artery-Aorta	382	CCDC58	ENSG00000160124.9	3	0.00306371	0.0582106	19	0.07181	No	No
Artery-Aorta	382	FAM162A	ENSG00000114023.15	3	0.000817351	0.0155297	19	0.0345707	Yes	No
Artery-Aorta	382	WDR5B	ENSG00000196981.3	3	0.0004144	0.0078736	19	0.0270312	Yes	No
Artery-Aorta	382	KPNA1	ENSG00000114030.12	3	0.000649903	0.0123482	19	0.0314723	Yes	No
Artery-Aorta	382	PARP9	ENSG00000138496.16	3	0.000811153	0.0154119	19	0.0344486	Yes	No
Artery-Aorta	382	DTX3L	ENSG00000163840.9	3	0.0027481	0.0522139	19	0.0666936	No	No
Artery-Aorta	382	PARP15	ENSG00000173200.12	3	0.000573079	0.0108885	19	0.0300635	Yes	No
Artery-Aorta	382	PARP14	ENSG00000173193.13	3	0.000884597	0.0159227	18	0.0348595	Yes	No
Artery-Aorta	382	HSPBAP1	ENSG00000169087.10	3	0.0187661	0.33779	18	0.339379	No	No
Artery-Aorta	382	DIRC2	ENSG00000138463.8	3	0.000626652	0.0112797	18	0.0304825	Yes	No
Artery-Aorta	382	LINC02035	ENSG00000273033.2	3	0.00219934	0.0373888	17	0.0540201	No	No
Artery-Aorta	382	SEMA5B	ENSG00000082684.14	3	0.00202184	0.0363932	18	0.053172	No	No
Artery-Aorta	382	PDIA5	ENSG00000065485.19	3	0.00212266	0.0360852	17	0.0528853	No	No
Artery-Aorta	382	SEC22A	ENSG00000121542.11	3	0.00194456	0.0330575	17	0.0501253	No	No
Artery-Aorta	382	RP11-797D24.3	ENSG00000273454.1	3	0.00146948	0.0220422	15	0.0402303	Yes	No
Artery-Aorta	382	ADCY5	ENSG00000173175.14	3	0.000564471	0.00959601	17	0.028844	Yes	No
Artery-Aorta	382	HACD2	ENSG00000206527.9	3	0.000953473	0.0152556	16	0.0343182	Yes	No
Artery-Aorta	382	MYLK	ENSG00000065534.18	3	0.00222146	0.0422078	19	0.0581724	No	No
Artery-Aorta	382	CCDC14	ENSG00000175455.14	3	0.000169611	0.00288339	17	0.0208164	Yes	No
Artery-Aorta	382	ROPN1	ENSG00000065371.17	3	0.000785157	0.0125625	16	0.0316924	Yes	No
Artery-Aorta	382	KALRN	ENSG00000160145.15	3	0.000213217	0.00469078	22	0.0235278	Yes	No
Artery-Aorta	382	UMPS	ENSG00000114491.13	3	8.37592e-05	0.00159143	19	0.0185619	Yes	No
Artery-Aorta	382	ITGB5	ENSG00000082781.11	3	0.000149298	0.00328457	22	0.0217666	Yes	No
Artery-Aorta	382	MUC13	ENSG00000173702.7	3	0.000344162	0.00757156	22	0.026768	Yes	No
Artery-Aorta	382	HEG1	ENSG00000173706.12	3	0.00248511	0.0571575	23	0.0709491	No	No
Artery-Aorta	382	SLC12A8	ENSG00000221955.10	3	0.000702661	0.0175665	25	0.0362272	Yes	No
Artery-Aorta	382	ZNF148	ENSG00000163848.19	3	0.00150833	0.0392165	26	0.0555366	No	No
Artery-Aorta	382	SNX4	ENSG00000114520.10	3	0.00106617	0.0277205	26	0.0453041	Yes	No
Artery-Aorta	382	OSBPL11	ENSG00000144909.7	3	0.00471241	0.122523	26	0.130582	No	No
Artery-Aorta	382	RP11-666A20.4	ENSG00000248787.1	3	1.00108e-05	0.000230248	23	0.014015	Yes	No
Artery-Aorta	382	ALG1L	ENSG00000189366.9	3	0.00112874	0.0259611	23	0.0437978	Yes	No
Artery-Aorta	382	ROPN1B	ENSG00000114547.9	3	0.00321921	0.0740418	23	0.0861289	No	No
Artery-Aorta	382	SLC41A3	ENSG00000114544.16	3	0.000754602	0.0173558	23	0.0360499	Yes	No
Artery-Aorta	382	ALDH1L1	ENSG00000144908.13	3	0.000112522	0.00270052	24	0.0204285	Yes	No
Artery-Aorta	382	RP11-71E19.1	ENSG00000250934.1	3	0.00159937	0.0367856	23	0.0535043	No	No
Artery-Aorta	382	RP11-71E19.2	ENSG00000251448.1	3	1.06312e-05	0.000244517	23	0.0140892	Yes	No
Artery-Aorta	382	KLF15	ENSG00000163884.3	3	0.000172413	0.0039655	23	0.0222737	Yes	No
Artery-Aorta	382	CFAP100	ENSG00000163885.11	3	0.00301064	0.0722552	24	0.084432	No	No
Artery-Aorta	382	ZXDC	ENSG00000070476.14	3	0.00140187	0.0336449	24	0.0506263	No	No
Artery-Aorta	382	CHST13	ENSG00000180767.9	3	0.000998364	0.0239607	24	0.041984	Yes	No
Artery-Aorta	382	TXNRD3	ENSG00000197763.14	3	0.00126888	0.0304532	24	0.04786	Yes	No
Artery-Aorta	382	CHCHD6	ENSG00000159685.10	3	0.00767873	0.191968	25	0.196616	No	No
Artery-Aorta	382	PLXNA1	ENSG00000114554.11	3	0.00112133	0.0224267	20	0.0405527	Yes	No
Artery-Aorta	382	RP11-153F10.2	ENSG00000282860.1	3	0.00029949	0.00479184	16	0.0235962	Yes	No
Artery-Aorta	382	TPRA1	ENSG00000163870.14	3	0.00410466	0.0697792	17	0.0822601	No	No
Artery-Aorta	382	MCM2	ENSG00000073111.13	3	0.00120149	0.0204254	17	0.0387831	Yes	No
Artery-Aorta	382	PODXL2	ENSG00000114631.10	3	0.0106012	0.18022	17	0.185288	No	No
Artery-Aorta	382	ABTB1	ENSG00000114626.17	3	0.00362022	0.0615438	17	0.0747807	No	No
Artery-Aorta	382	MGLL	ENSG00000074416.13	3	0.000278302	0.00500944	18	0.023836	Yes	No
Artery-Aorta	382	KBTBD12	ENSG00000187715.13	3	0.0022629	0.0407323	18	0.0567571	No	No
Artery-Aorta	382	SEC61A1	ENSG00000058262.9	3	0.00300798	0.0541436	18	0.0683724	No	No
Artery-Aorta	382	RUVBL1	ENSG00000175792.11	3	0.000427449	0.00769408	18	0.0268821	Yes	No
Artery-Aorta	382	EEFSEC	ENSG00000132394.10	3	0.002551	0.043367	17	0.0591061	No	No
Artery-Aorta	382	GATA2	ENSG00000179348.11	3	0.000637101	0.00955652	15	0.0288049	Yes	No
Artery-Aorta	382	RPN1	ENSG00000163902.11	3	0.00260938	0.0391408	15	0.0554787	No	No
Artery-Aorta	382	RAB7A	ENSG00000075785.12	3	0.00190181	0.0285272	15	0.0461106	Yes	No
Artery-Aorta	382	RP11-723O4.9	ENSG00000261159.1	3	0.00459219	0.0642907	14	0.0772096	No	No
Artery-Aorta	382	ACAD9	ENSG00000177646.18	3	0.015423	0.215922	14	0.219774	No	No
Artery-Aorta	382	KIAA1257	ENSG00000114656.10	3	0.00178927	0.026839	15	0.0444883	Yes	No
Artery-Aorta	382	RP11-723O4.6	ENSG00000187695.8	3	0.000914231	0.0127992	14	0.0319479	Yes	No
Artery-Aorta	382	EFCC1	ENSG00000114654.7	3	0.000655908	0.00983862	15	0.0290586	Yes	No
Artery-Aorta	382	RAB43	ENSG00000172780.16	3	0.00123204	0.0184806	15	0.0370221	Yes	No
Artery-Aorta	382	ISY1	ENSG00000240682.9	3	0.00232218	0.0348327	15	0.0517555	No	No
Artery-Aorta	382	RP11-434H6.7	ENSG00000273437.1	3	0.000342918	0.00514377	15	0.0240469	Yes	No
Artery-Aorta	382	CNBP	ENSG00000169714.16	3	0.000983599	0.014754	15	0.0338507	Yes	No
Artery-Aorta	382	COPG1	ENSG00000181789.14	3	0.00154851	0.0232277	15	0.0412523	Yes	No
Artery-Aorta	382	HMCES	ENSG00000183624.13	3	1.25586e-05	0.000188379	15	0.0138611	Yes	No
Artery-Aorta	382	H1FX	ENSG00000184897.5	3	0.0085159	0.127739	15	0.135514	No	No
Artery-Aorta	382	EFCAB12	ENSG00000172771.11	3	3.08347e-06	4.6252e-05	15	0.0113216	Yes	No
Artery-Aorta	382	MBD4	ENSG00000129071.9	3	0.000134673	0.00202009	15	0.0192526	Yes	No
Artery-Aorta	382	IFT122	ENSG00000163913.11	3	0.00078639	0.0125822	16	0.0317125	Yes	No
Artery-Aorta	382	RHO	ENSG00000163914.4	3	0.00728435	0.109265	15	0.118135	No	No
Artery-Aorta	382	PLXND1	ENSG00000004399.12	3	0.000399889	0.00599833	15	0.0249966	Yes	No
Artery-Aorta	382	TMCC1	ENSG00000172765.16	3	0.00238814	0.0382102	16	0.0546819	No	No
Artery-Aorta	382	TRH	ENSG00000170893.3	3	0.00152997	0.0214196	14	0.039714	Yes	No
Artery-Aorta	382	ALG1L2	ENSG00000251287.8	3	0.000284809	0.00398732	14	0.0222737	Yes	No
Artery-Aorta	382	LINC02021	ENSG00000249846.6	3	0.000314104	0.00439745	14	0.0228879	Yes	No
Artery-Aorta	382	COL6A6	ENSG00000206384.10	3	0.00709703	0.113553	16	0.122219	No	No
Artery-Aorta	382	PIK3R4	ENSG00000196455.7	3	0.00185671	0.0297073	16	0.0471521	Yes	No
Artery-Aorta	382	ATP2C1	ENSG00000017260.19	3	9.55467e-05	0.00191093	20	0.0190706	Yes	No
Artery-Aorta	382	ASTE1	ENSG00000034533.11	3	0.00126336	0.0240038	19	0.042009	Yes	No
Artery-Aorta	382	NEK11	ENSG00000114670.13	3	0.00111778	0.0257089	23	0.0436159	Yes	No
Artery-Aorta	382	NUDT16	ENSG00000198585.11	3	0.000563047	0.011824	21	0.0309701	Yes	No
Artery-Aorta	382	MRPL3	ENSG00000114686.8	3	0.00556577	0.111315	20	0.120092	No	No
Artery-Aorta	382	CPNE4	ENSG00000196353.11	3	0.00310011	0.0868031	28	0.0975275	No	No
Artery-Aorta	382	ACPP	ENSG00000014257.15	3	1.26369e-05	0.000303285	24	0.0142337	Yes	No
Artery-Aorta	382	DNAJC13	ENSG00000138246.15	3	0.00537019	0.134255	25	0.141561	No	No
Artery-Aorta	382	ACAD11	ENSG00000240303.7	3	0.000912262	0.0228065	25	0.040856	Yes	No
Artery-Aorta	382	ACKR4	ENSG00000129048.6	3	0.000209055	0.00501733	24	0.0238591	Yes	No
Artery-Aorta	382	UBA5	ENSG00000081307.12	3	4.66195e-05	0.00111887	24	0.0174712	Yes	No
Artery-Aorta	382	NPHP3	ENSG00000113971.19	3	0.00267964	0.0643114	24	0.0772195	No	No
Artery-Aorta	382	TMEM108	ENSG00000144868.13	3	0.00498342	0.119602	24	0.127882	No	No
Artery-Aorta	382	CDV3	ENSG00000091527.15	3	0.000206817	0.00413634	20	0.0224778	Yes	No
Artery-Aorta	382	TOPBP1	ENSG00000163781.12	3	0.000894498	0.01789	20	0.0365884	Yes	No
Artery-Aorta	382	TF	ENSG00000091513.14	3	0.00344808	0.0724098	21	0.0845567	No	No
Artery-Aorta	382	SRPRB	ENSG00000144867.11	3	0.00109886	0.0230761	21	0.0411	Yes	No
Artery-Aorta	382	RAB6B	ENSG00000154917.10	3	0.00228539	0.0479931	21	0.0631258	No	No
Artery-Aorta	382	C3orf36	ENSG00000221972.3	3	0.000642108	0.0128422	20	0.0319685	Yes	No
Artery-Aorta	382	SLCO2A1	ENSG00000174640.12	3	0.000555531	0.0116662	21	0.0307916	Yes	No
Artery-Aorta	382	RYK	ENSG00000163785.12	3	0.000542308	0.0113885	21	0.0305869	Yes	No
Artery-Aorta	382	RP11-375I20.6	ENSG00000260633.1	3	0.000277523	0.00527294	19	0.0241959	Yes	No
Artery-Aorta	382	AMOTL2	ENSG00000114019.14	3	0.00131831	0.0250479	19	0.0429603	Yes	No
Artery-Aorta	382	ANAPC13	ENSG00000129055.12	3	0.00214397	0.0385915	18	0.0549536	No	No
Artery-Aorta	382	CEP63	ENSG00000182923.16	3	0.00053144	0.0100974	19	0.0293428	Yes	No
Artery-Aorta	382	EPHB1	ENSG00000154928.16	3	0.000376268	0.00790164	21	0.0270624	Yes	No
Artery-Aorta	382	KY	ENSG00000174611.11	3	0.00469014	0.0844225	18	0.0953667	No	No
Artery-Aorta	382	PPP2R3A	ENSG00000073711.10	3	0.000758368	0.0113755	15	0.0305868	Yes	No
Artery-Aorta	382	MSL2	ENSG00000174579.3	3	0.00309947	0.0433926	14	0.0591318	No	No
Artery-Aorta	382	PCCB	ENSG00000114054.13	3	0.000128365	0.00179711	14	0.0188787	Yes	No
Artery-Aorta	382	STAG1	ENSG00000118007.12	3	0.00235997	0.0401195	17	0.0562965	No	No
Artery-Aorta	382	SLC35G2	ENSG00000168917.8	3	0.00288149	0.0432223	15	0.0589548	No	No
Artery-Aorta	382	NCK1	ENSG00000158092.6	3	0.00362735	0.0544103	15	0.068635	No	No
Artery-Aorta	382	IL20RB	ENSG00000174564.12	3	0.00235873	0.0353809	15	0.0522284	No	No
Artery-Aorta	382	CLDN18	ENSG00000066405.12	3	0.00147872	0.0221808	15	0.0403382	Yes	No
Artery-Aorta	382	DZIP1L	ENSG00000158163.14	3	0.00305729	0.0458594	15	0.0612579	No	No
Artery-Aorta	382	A4GNT	ENSG00000118017.3	3	0.00014398	0.00201572	14	0.0192526	Yes	No
Artery-Aorta	382	DBR1	ENSG00000138231.12	3	0.00193766	0.0271272	14	0.0447223	Yes	No
Artery-Aorta	382	ARMC8	ENSG00000114098.17	3	2.69907e-05	0.00040486	15	0.0149579	Yes	No
Artery-Aorta	382	NME9	ENSG00000181322.13	3	0.00976688	0.136736	14	0.143814	No	No
Artery-Aorta	382	MRAS	ENSG00000158186.12	3	0.00868574	0.130286	15	0.137933	No	No
Artery-Aorta	382	ESYT3	ENSG00000158220.13	3	0.00380588	0.0532824	14	0.0676115	No	No
Artery-Aorta	382	CEP70	ENSG00000114107.8	3	0.00070845	0.0106268	15	0.0298495	Yes	No
Artery-Aorta	382	FAIM	ENSG00000158234.12	3	0.00105632	0.0147884	14	0.0338803	Yes	No
Artery-Aorta	382	PIK3CB	ENSG00000051382.8	3	0.00153197	0.0245115	16	0.0424816	Yes	No
Artery-Aorta	382	FOXL2	ENSG00000183770.5	3	0.00188211	0.0263495	14	0.0441238	Yes	No
Artery-Aorta	382	MRPS22	ENSG00000175110.11	3	0.00151366	0.0242185	16	0.0421909	Yes	No
Artery-Aorta	382	COPB2	ENSG00000184432.9	3	0.00149895	0.0239832	16	0.0420009	Yes	No
Artery-Aorta	382	RBP1	ENSG00000114115.9	3	0.000936265	0.0149802	16	0.0340066	Yes	No
Artery-Aorta	382	NMNAT3	ENSG00000163864.15	3	0.00032672	0.00555424	17	0.0244428	Yes	No
Artery-Aorta	382	CLSTN2	ENSG00000158258.16	3	0.00201167	0.0422452	21	0.0581966	No	No
Artery-Aorta	382	SLC25A36	ENSG00000114120.11	3	8.03233e-05	0.0013655	17	0.0181159	Yes	No
Artery-Aorta	382	SPSB4	ENSG00000175093.4	3	0.000461118	0.00830012	18	0.0275022	Yes	No
Artery-Aorta	382	PXYLP1	ENSG00000155893.12	3	0.00198263	0.0356873	18	0.0525484	No	No
Artery-Aorta	382	ZBTB38	ENSG00000177311.11	3	0.00320239	0.057643	18	0.0713511	No	No
Artery-Aorta	382	RASA2	ENSG00000155903.11	3	0.00152486	0.0259226	17	0.0437714	Yes	No
Artery-Aorta	382	RNF7	ENSG00000114125.13	3	0.00145177	0.0232284	16	0.0412523	Yes	No
Artery-Aorta	382	GRK7	ENSG00000114124.2	3	0.0026321	0.0421136	16	0.0581077	No	No
Artery-Aorta	382	ATP1B3	ENSG00000069849.10	3	0.00191794	0.0306871	16	0.0480858	Yes	No
Artery-Aorta	382	TFDP2	ENSG00000114126.17	3	0.00132774	0.0225715	17	0.0406604	Yes	No
Artery-Aorta	382	GK5	ENSG00000175066.15	3	0.00106009	0.0180215	17	0.0366775	Yes	No
Artery-Aorta	382	XRN1	ENSG00000114127.10	3	0.00155076	0.0279137	18	0.0454841	Yes	No
Artery-Aorta	382	ATR	ENSG00000175054.14	3	0.00397789	0.0716021	18	0.083859	No	No
Artery-Aorta	382	PLS1	ENSG00000120756.12	3	0.00378902	0.0719914	19	0.0842079	No	No
Artery-Aorta	382	TRPC1	ENSG00000144935.14	3	0.000335393	0.00603707	18	0.0250221	Yes	No
Artery-Aorta	382	PCOLCE2	ENSG00000163710.7	3	0.000317351	0.00571232	18	0.0246857	Yes	No
Artery-Aorta	382	U2SURP	ENSG00000163714.17	3	0.00265751	0.0451776	17	0.0607327	No	No
Artery-Aorta	382	CHST2	ENSG00000175040.5	3	0.000725953	0.0116153	16	0.0307694	Yes	No
Artery-Aorta	382	SLC9A9	ENSG00000181804.14	3	2.07905e-05	0.000395019	19	0.0149314	Yes	No
Artery-Aorta	382	C3orf58	ENSG00000181744.8	3	0.00239728	0.0407537	17	0.0567744	No	No
Artery-Aorta	382	PLOD2	ENSG00000152952.11	3	0.000462175	0.0110922	24	0.0302809	Yes	No
Artery-Aorta	382	PLSCR4	ENSG00000114698.14	3	0.000313851	0.00721857	23	0.0264916	Yes	No
Artery-Aorta	382	PLSCR2	ENSG00000163746.11	3	0.00896036	0.188167	21	0.192948	No	No
Artery-Aorta	382	PLSCR1	ENSG00000188313.12	3	0.012758	0.267919	21	0.270482	No	No
Artery-Aorta	382	ZIC4	ENSG00000174963.17	3	0.000145656	0.00262181	18	0.0201752	Yes	No
Artery-Aorta	382	ZIC1	ENSG00000152977.9	3	0.000630183	0.0119735	19	0.0311202	Yes	No
Artery-Aorta	382	AGTR1	ENSG00000144891.17	3	0.00144305	0.028861	20	0.046405	Yes	No
Artery-Aorta	382	CPB1	ENSG00000153002.11	3	2.42354e-05	0.000460472	19	0.0152173	Yes	No
Artery-Aorta	382	CPA3	ENSG00000163751.3	3	0.000434795	0.00826111	19	0.0274456	Yes	No
Artery-Aorta	382	GYG1	ENSG00000163754.17	3	0.000410542	0.00738975	18	0.0266265	Yes	No
Artery-Aorta	382	HLTF	ENSG00000071794.15	3	0.0022327	0.0424213	19	0.0583385	No	No
Artery-Aorta	382	HPS3	ENSG00000163755.8	3	0.000187309	0.00355887	19	0.0220404	Yes	No
Artery-Aorta	382	CP	ENSG00000047457.13	3	0.00503688	0.0957008	19	0.105727	No	No
Artery-Aorta	382	TM4SF18	ENSG00000163762.6	3	0.000628124	0.0119344	19	0.0310656	Yes	No
Artery-Aorta	382	TM4SF1	ENSG00000169908.11	3	0.00052094	0.00989786	19	0.0291556	Yes	No
Artery-Aorta	382	TM4SF4	ENSG00000169903.6	3	0.000160971	0.00305845	19	0.0211831	Yes	No
Artery-Aorta	382	WWTR1	ENSG00000018408.14	3	0.000557389	0.0117052	21	0.0308295	Yes	No
Artery-Aorta	382	COMMD2	ENSG00000114744.8	3	3.75761e-05	0.00067637	18	0.0162682	Yes	No
Artery-Aorta	382	RNF13	ENSG00000082996.19	3	0.000871651	0.0165614	19	0.0353397	Yes	No
Artery-Aorta	382	PFN2	ENSG00000070087.13	3	0.000360595	0.00649071	18	0.0256575	Yes	No
Artery-Aorta	382	RP11-651P23.5	ENSG00000242791.2	3	0.000410713	0.00739284	18	0.0266267	Yes	No
Artery-Aorta	382	TSC22D2	ENSG00000196428.12	3	0.001334	0.022678	17	0.0407672	Yes	No
Artery-Aorta	382	SERP1	ENSG00000120742.10	3	0.00358637	0.0573819	16	0.0711385	No	No
Artery-Aorta	382	EIF2A	ENSG00000144895.11	3	0.000638815	0.010221	16	0.0294395	Yes	No
Artery-Aorta	382	SELENOT	ENSG00000198843.12	3	0.00432359	0.0691775	16	0.0817463	No	No
Artery-Aorta	382	SIAH2	ENSG00000181788.3	3	0.00491035	0.0785657	16	0.0901046	No	No
Artery-Aorta	382	MED12L	ENSG00000144893.12	3	0.0017772	0.0355439	20	0.0523946	No	No
Artery-Aorta	382	GPR171	ENSG00000174946.6	3	4.67715e-05	0.000841888	18	0.0164887	Yes	No
Artery-Aorta	382	P2RY14	ENSG00000174944.8	3	0.00019738	0.00355284	18	0.0220404	Yes	No
Artery-Aorta	382	P2RY13	ENSG00000181631.6	3	0.000302842	0.00545115	18	0.0243999	Yes	No
Artery-Aorta	382	P2RY12	ENSG00000169313.9	3	0.00037421	0.00673578	18	0.0259199	Yes	No
Artery-Aorta	382	IGSF10	ENSG00000152580.8	3	0.000178702	0.00321663	18	0.0215698	Yes	No
Artery-Aorta	382	AADACL2	ENSG00000197953.5	3	0.0021684	0.0368628	17	0.0535477	No	No
Artery-Aorta	382	AADAC	ENSG00000114771.13	3	0.00167426	0.0284624	17	0.046054	Yes	No
Artery-Aorta	382	SUCNR1	ENSG00000198829.6	3	0.00158345	0.0269187	17	0.0445494	Yes	No
Artery-Aorta	382	RP11-246A10.1	ENSG00000239941.1	3	0.0121838	0.219308	18	0.22304	No	No
Artery-Aorta	382	MBNL1	ENSG00000152601.17	3	0.00258873	0.0543634	21	0.0685955	No	No
Artery-Aorta	382	P2RY1	ENSG00000169860.6	3	5.58864e-05	0.00106184	19	0.0173812	Yes	No
Artery-Aorta	382	RAP2B	ENSG00000181467.4	3	8.78037e-05	0.00175607	20	0.0188176	Yes	No
Artery-Aorta	382	ARHGEF26	ENSG00000114790.12	3	0.00687289	0.130585	19	0.138199	No	No
Artery-Aorta	382	DHX36	ENSG00000174953.13	3	0.000806154	0.0153169	19	0.0343591	Yes	No
Artery-Aorta	382	MME	ENSG00000196549.10	3	0.0157764	0.252422	16	0.255397	No	No
Artery-Aorta	382	RP11-451G4.2	ENSG00000240045.1	3	0.000231207	0.0032369	14	0.0216226	Yes	No
Artery-Aorta	382	PLCH1	ENSG00000114805.16	3	0.000143646	0.00244198	17	0.0198731	Yes	No
Artery-Aorta	382	C3orf33	ENSG00000174928.15	3	0.000604026	0.00906038	15	0.0282983	Yes	No
Artery-Aorta	382	SLC33A1	ENSG00000169359.13	3	0.0109859	0.164788	15	0.170543	No	No
Artery-Aorta	382	GMPS	ENSG00000163655.15	3	0.00827329	0.124099	15	0.132062	No	No
Artery-Aorta	382	KCNAB1	ENSG00000169282.17	3	0.00240524	0.0456995	19	0.0611471	No	No
Artery-Aorta	382	SSR3	ENSG00000114850.6	3	0.00105595	0.0158392	15	0.0348172	Yes	No
Artery-Aorta	382	TIPARP	ENSG00000163659.12	3	0.000123107	0.00184661	15	0.0189358	Yes	No
Artery-Aorta	382	LINC00886	ENSG00000240875.5	3	0.00201677	0.0322683	16	0.0494245	Yes	No
Artery-Aorta	382	LEKR1	ENSG00000197980.12	3	0.00529843	0.0900732	17	0.100537	No	No
Artery-Aorta	382	LINC00881	ENSG00000241135.5	3	0.00101558	0.0162493	16	0.0351279	Yes	No
Artery-Aorta	382	CCNL1	ENSG00000163660.11	3	4.1903e-05	0.000670448	16	0.016262	Yes	No
Artery-Aorta	382	VEPH1	ENSG00000197415.11	3	0.00228607	0.0434354	19	0.0591616	No	No
Artery-Aorta	382	PTX3	ENSG00000163661.3	3	0.00329262	0.0592671	18	0.0727598	No	No
Artery-Aorta	382	PQLC2L	ENSG00000174899.10	3	0.0120707	0.229343	19	0.232664	No	No
Artery-Aorta	382	SHOX2	ENSG00000168779.19	3	0.00113665	0.022733	20	0.0407917	Yes	No
Artery-Aorta	382	RSRC1	ENSG00000174891.12	3	0.00067299	0.0154788	23	0.0345232	Yes	No
Artery-Aorta	382	MLF1	ENSG00000178053.17	3	0.00712046	0.135289	19	0.142531	No	No
Artery-Aorta	382	GFM1	ENSG00000168827.14	3	0.0010736	0.0203984	19	0.0387717	Yes	No
Artery-Aorta	382	LXN	ENSG00000079257.7	3	0.00432414	0.0821586	19	0.0933209	No	No
Artery-Aorta	382	RP11-379F4.7	ENSG00000272087.1	3	0.00734882	0.132279	18	0.139747	No	No
Artery-Aorta	382	RP11-379F4.6	ENSG00000272440.1	3	0.000869831	0.015657	18	0.0346541	Yes	No
Artery-Aorta	382	RARRES1	ENSG00000118849.9	3	0.00487282	0.0877107	18	0.0983769	No	No
Artery-Aorta	382	MFSD1	ENSG00000118855.18	3	0.00545718	0.103686	19	0.11301	No	No
Artery-Aorta	382	IQCJ-SCHIP1	ENSG00000283154.2	3	0.000770891	0.0185014	24	0.0370387	Yes	No
Artery-Aorta	382	SCHIP1	ENSG00000151967.18	3	0.00214307	0.0300029	14	0.0474201	Yes	No
Artery-Aorta	382	IL12A	ENSG00000168811.6	3	0.00106557	0.014918	14	0.0339608	Yes	No
Artery-Aorta	382	C3orf80	ENSG00000180044.5	3	0.00260121	0.0338157	13	0.0508073	No	No
Artery-Aorta	382	IFT80	ENSG00000068885.14	3	0.000898614	0.0125806	14	0.0317125	Yes	No
Artery-Aorta	382	SMC4	ENSG00000113810.15	3	0.00165065	0.0214584	13	0.0397592	Yes	No
Artery-Aorta	382	TRIM59	ENSG00000213186.7	3	0.000523316	0.00680311	13	0.0260007	Yes	No
Artery-Aorta	382	KPNA4	ENSG00000186432.8	3	0.0029821	0.0417494	14	0.0577691	No	No
Artery-Aorta	382	PPM1L	ENSG00000163590.13	3	0.000376972	0.00716248	19	0.0264174	Yes	No
Artery-Aorta	382	B3GALNT1	ENSG00000169255.13	3	0.000720095	0.0122416	17	0.031333	Yes	No
Artery-Aorta	382	NMD3	ENSG00000169251.12	3	0.000564619	0.0101631	18	0.0293847	Yes	No
Artery-Aorta	382	SPTSSB	ENSG00000196542.8	3	0.000322856	0.00613427	19	0.025158	Yes	No
Artery-Aorta	382	LINC02067	ENSG00000240567.1	3	0.000250746	0.00476418	19	0.0235743	Yes	No
Artery-Aorta	382	RP11-10O22.1	ENSG00000241168.1	3	0.000369062	0.0107028	29	0.0298927	Yes	No
Artery-Aorta	382	SLITRK3	ENSG00000121871.3	3	0.00116537	0.0209767	18	0.0392567	Yes	No
Artery-Aorta	382	BCHE	ENSG00000114200.9	3	0.00518885	0.0985881	19	0.108363	No	No
Artery-Aorta	382	SERPINI2	ENSG00000114204.14	3	0.0136797	0.205195	15	0.209416	No	No
Artery-Aorta	382	WDR49	ENSG00000174776.10	3	0.000399317	0.00638907	16	0.0254843	Yes	No
Artery-Aorta	382	PDCD10	ENSG00000114209.14	3	0.00453138	0.0679708	15	0.0806413	No	No
Artery-Aorta	382	SERPINI1	ENSG00000163536.12	3	0.00118967	0.017845	15	0.0365334	Yes	No
Artery-Aorta	382	GOLIM4	ENSG00000173905.8	3	0.00378762	0.0568143	15	0.0706749	No	No
Artery-Aorta	382	MECOM	ENSG00000085276.17	3	0.00268851	0.0510817	19	0.0657188	No	No
Artery-Aorta	382	ACTRT3	ENSG00000184378.2	3	4.81022e-06	7.69636e-05	16	0.0126092	Yes	No
Artery-Aorta	382	MYNN	ENSG00000085274.15	3	0.000281099	0.00449759	16	0.0230404	Yes	No
Artery-Aorta	382	LRRC34	ENSG00000171757.15	3	0.0106664	0.170663	16	0.176144	No	No
Artery-Aorta	382	SEC62	ENSG00000008952.16	3	0.00120097	0.0192155	16	0.0376169	Yes	No
Artery-Aorta	382	GPR160	ENSG00000173890.16	3	0.000744839	0.0119174	16	0.0310656	Yes	No
Artery-Aorta	382	PHC3	ENSG00000173889.15	3	0.000497053	0.00795285	16	0.0271376	Yes	No
Artery-Aorta	382	PRKCI	ENSG00000163558.12	3	0.0010236	0.0163777	16	0.0352355	Yes	No
Artery-Aorta	382	SKIL	ENSG00000136603.13	3	6.48647e-05	0.00103784	16	0.0173141	Yes	No
Artery-Aorta	382	CLDN11	ENSG00000013297.10	3	0.000381035	0.0076207	20	0.0268015	Yes	No
Artery-Aorta	382	RPL22L1	ENSG00000163584.17	3	0.00410506	0.0697861	17	0.0822601	No	No
Artery-Aorta	382	EIF5A2	ENSG00000163577.7	3	0.00235481	0.0400318	17	0.056223	No	No
Artery-Aorta	382	TNIK	ENSG00000154310.16	3	0.000120035	0.00240071	20	0.019853	Yes	No
Artery-Aorta	382	PLD1	ENSG00000075651.15	3	0.000192201	0.00403622	21	0.0222737	Yes	No
Artery-Aorta	382	FNDC3B	ENSG00000075420.12	3	0.000126383	0.00265405	21	0.0202728	Yes	No
Artery-Aorta	382	TNFSF10	ENSG00000121858.10	3	0.000867257	0.0156106	18	0.0346133	Yes	No
Artery-Aorta	382	NCEH1	ENSG00000144959.9	3	0.00206829	0.0372292	18	0.0538989	No	No
Artery-Aorta	382	ECT2	ENSG00000114346.13	3	0.00167265	0.0301076	18	0.0475313	Yes	No
Artery-Aorta	382	NLGN1	ENSG00000169760.17	3	0.000441016	0.0119074	27	0.0310656	Yes	No
Artery-Aorta	382	NAALADL2	ENSG00000177694.15	3	0.000663238	0.0225501	34	0.0406426	Yes	No
Artery-Aorta	382	TBL1XR1	ENSG00000177565.16	3	9.80649e-05	0.00205936	21	0.0192526	Yes	No
Artery-Aorta	382	LINC00578	ENSG00000228221.5	3	4.59667e-05	0.00101127	22	0.0171965	Yes	No
Artery-Aorta	382	LINC02015	ENSG00000231574.5	3	0.000224497	0.00426543	19	0.0226468	Yes	No
Artery-Aorta	382	RP11-33A14.1	ENSG00000223930.5	3	0.000725896	0.013792	19	0.032844	Yes	No
Artery-Aorta	382	KCNMB2	ENSG00000197584.11	3	2.56925e-06	5.65234e-05	22	0.011613	Yes	No
Artery-Aorta	382	ZMAT3	ENSG00000172667.10	3	0.000401794	0.00723229	18	0.0265143	Yes	No
Artery-Aorta	382	PIK3CA	ENSG00000121879.3	3	0.000106686	0.00192034	18	0.0190859	Yes	No
Artery-Aorta	382	KCNMB3	ENSG00000171121.16	3	0.000930537	0.0167497	18	0.0355084	Yes	No
Artery-Aorta	382	ZNF639	ENSG00000121864.9	3	0.00230537	0.0414966	18	0.0574828	No	No
Artery-Aorta	382	RP11-255C15.3	ENSG00000260743.1	3	0.0015014	0.0270252	18	0.0446249	Yes	No
Artery-Aorta	382	MFN1	ENSG00000171109.18	3	0.000579325	0.0104278	18	0.0296758	Yes	No
Artery-Aorta	382	GNB4	ENSG00000114450.9	3	0.00195622	0.0352119	18	0.0520733	No	No
Artery-Aorta	382	ACTL6A	ENSG00000136518.16	3	3.32487e-05	0.000565229	17	0.0160207	Yes	No
Artery-Aorta	382	MRPL47	ENSG00000136522.13	3	0.00206465	0.0350991	17	0.0519869	No	No
Artery-Aorta	382	NDUFB5	ENSG00000136521.12	3	0.000315942	0.00537102	17	0.0242668	Yes	No
Artery-Aorta	382	USP13	ENSG00000058056.8	3	0.00163041	0.0293474	18	0.0468697	Yes	No
Artery-Aorta	382	PEX5L	ENSG00000114757.18	3	0.000436786	0.00742536	17	0.0266616	Yes	No
Artery-Aorta	382	TTC14	ENSG00000163728.10	3	0.000818086	0.0106351	13	0.0298495	Yes	No
Artery-Aorta	382	CCDC39	ENSG00000145075.11	3	1.69557e-05	0.00023738	14	0.0140789	Yes	No
Artery-Aorta	382	FXR1	ENSG00000114416.17	3	0.00662315	0.0861009	13	0.0968815	No	No
Artery-Aorta	382	DNAJC19	ENSG00000205981.6	3	0.000590199	0.00708239	12	0.0263148	Yes	No
Artery-Aorta	382	SOX2	ENSG00000181449.3	3	0.00648255	0.071308	11	0.0835872	No	No
Artery-Aorta	382	ATP11B	ENSG00000058063.15	3	0.00537704	0.0860326	16	0.0968233	No	No
Artery-Aorta	382	DCUN1D1	ENSG00000043093.13	3	0.00354103	0.0531154	15	0.0674583	No	No
Artery-Aorta	382	MCCC1	ENSG00000078070.12	3	0.000298159	0.00477054	16	0.0235768	Yes	No
Artery-Aorta	382	LAMP3	ENSG00000078081.7	3	0.000161737	0.00258779	16	0.0201578	Yes	No
Artery-Aorta	382	MCF2L2	ENSG00000053524.12	3	0.00438937	0.0790086	18	0.0904705	No	No
Artery-Aorta	382	B3GNT5	ENSG00000176597.11	3	0.00084385	0.0143455	17	0.0333862	Yes	No
Artery-Aorta	382	KLHL6	ENSG00000172578.11	3	0.00310481	0.0589914	19	0.0725135	No	No
Artery-Aorta	382	KLHL24	ENSG00000114796.15	3	0.00309522	0.0588093	19	0.0723498	No	No
Artery-Aorta	382	YEATS2	ENSG00000163872.15	3	0.000673503	0.0134701	20	0.0325076	Yes	No
Artery-Aorta	382	MAP6D1	ENSG00000180834.7	3	0.00299976	0.0569955	19	0.0708349	No	No
Artery-Aorta	382	PARL	ENSG00000175193.13	3	0.00265175	0.0503833	19	0.065088	No	No
Artery-Aorta	382	ABCC5	ENSG00000114770.16	3	0.000591077	0.0112305	19	0.0304305	Yes	No
Artery-Aorta	382	RP11-778D9.13	ENSG00000273181.1	3	0.0060562	0.115068	19	0.123607	No	No
Artery-Aorta	382	EIF2B5	ENSG00000145191.12	3	7.58498e-05	0.00144115	19	0.0182038	Yes	No
Artery-Aorta	382	DVL3	ENSG00000161202.17	3	6.33217e-05	0.00120311	19	0.0177655	Yes	No
Artery-Aorta	382	AP2M1	ENSG00000161203.13	3	0.00484062	0.0919718	19	0.102292	No	No
Artery-Aorta	382	ABCF3	ENSG00000161204.11	3	0.000105663	0.00200759	19	0.0192526	Yes	No
Artery-Aorta	382	VWA5B2	ENSG00000145198.14	3	0.00100216	0.019041	19	0.0374813	Yes	No
Artery-Aorta	382	ALG3	ENSG00000214160.9	3	0.00169924	0.0322855	19	0.0494388	Yes	No
Artery-Aorta	382	ECE2	ENSG00000145194.17	3	4.21377e-05	0.000800615	19	0.0164201	Yes	No
Artery-Aorta	382	CAMK2N2	ENSG00000163888.3	3	0.00234495	0.0445541	19	0.0601426	No	No
Artery-Aorta	382	PSMD2	ENSG00000175166.16	3	0.000167027	0.00317352	19	0.021524	Yes	No
Artery-Aorta	382	EIF4G1	ENSG00000114867.20	3	0.00238658	0.0453449	19	0.0608378	No	No
Artery-Aorta	382	FAM131A	ENSG00000175182.14	3	1.10887e-05	0.000210684	19	0.0138611	Yes	No
Artery-Aorta	382	CLCN2	ENSG00000114859.15	3	0.000892599	0.0169594	19	0.0356595	Yes	No
Artery-Aorta	382	POLR2H	ENSG00000163882.9	3	0.0014338	0.0272422	19	0.0448531	Yes	No
Artery-Aorta	382	THPO	ENSG00000090534.17	3	0.0027334	0.0519346	19	0.0664501	No	No
Artery-Aorta	382	CHRD	ENSG00000090539.15	3	0.00770311	0.146359	19	0.15298	No	No
Artery-Aorta	382	EPHB3	ENSG00000182580.2	3	0.00219889	0.0395801	18	0.0558573	No	No
Artery-Aorta	382	MAGEF1	ENSG00000177383.4	3	0.000531756	0.00903985	17	0.0282717	Yes	No
Artery-Aorta	382	RP11-329B9.4	ENSG00000272970.1	3	0.00345841	0.0587929	17	0.0723398	No	No
Artery-Aorta	382	RP11-329B9.3	ENSG00000273403.1	3	0.000122748	0.00208671	17	0.0192971	Yes	No
Artery-Aorta	382	RP11-329B9.5	ENSG00000272922.1	3	3.55999e-05	0.000605199	17	0.0162266	Yes	No
Artery-Aorta	382	VPS8	ENSG00000156931.15	3	0.000147965	0.00281133	19	0.0206624	Yes	No
Artery-Aorta	382	C3orf70	ENSG00000187068.2	3	0.00209278	0.0355773	17	0.0524349	No	No
Artery-Aorta	382	EHHADH	ENSG00000113790.10	3	0.00370581	0.0629988	17	0.0761034	No	No
Artery-Aorta	382	MAP3K13	ENSG00000073803.13	3	0.000142226	0.0027023	19	0.0204285	Yes	No
Artery-Aorta	382	TMEM41A	ENSG00000163900.10	3	0.00091791	0.0156045	17	0.0346133	Yes	No
Artery-Aorta	382	LIPH	ENSG00000163898.9	3	0.00102242	0.0163588	16	0.0352339	Yes	No
Artery-Aorta	382	SENP2	ENSG00000163904.12	3	0.00042883	0.00686128	16	0.0261194	Yes	No
Artery-Aorta	382	IGF2BP2	ENSG00000073792.15	3	2.43615e-05	0.000414146	17	0.0149579	Yes	No
Artery-Aorta	382	TRA2B	ENSG00000136527.17	3	0.000746767	0.012695	17	0.0317972	Yes	No
Artery-Aorta	382	ETV5	ENSG00000244405.7	3	0.00420186	0.0798354	19	0.0912322	No	No
Artery-Aorta	382	DGKG	ENSG00000058866.14	3	0.000322627	0.00612991	19	0.025158	Yes	No
Artery-Aorta	382	CRYGS	ENSG00000213139.7	3	0.000739003	0.0140411	19	0.0331173	Yes	No
Artery-Aorta	382	TBCCD1	ENSG00000113838.12	3	0.00182672	0.0347076	19	0.0516047	No	No
Artery-Aorta	382	DNAJB11	ENSG00000090520.11	3	7.90437e-05	0.00150183	19	0.018317	Yes	No
Artery-Aorta	382	AHSG	ENSG00000145192.12	3	0.00226441	0.0430238	19	0.0588246	No	No
Artery-Aorta	382	FETUB	ENSG00000090512.11	3	4.20576e-05	0.000799094	19	0.0164201	Yes	No
Artery-Aorta	382	EIF4A2	ENSG00000156976.16	3	3.88325e-05	0.000776651	20	0.0164201	Yes	No
Artery-Aorta	382	RFC4	ENSG00000163918.10	3	0.000474904	0.00949807	20	0.0287222	Yes	No
Artery-Aorta	382	LINC02043	ENSG00000232233.1	3	0.000708054	0.0141611	20	0.0331885	Yes	No
Artery-Aorta	382	ADIPOQ	ENSG00000181092.9	3	0.000550017	0.0110003	20	0.0301849	Yes	No
Artery-Aorta	382	ST6GAL1	ENSG00000073849.14	3	0.000895167	0.0196937	22	0.038086	Yes	No
Artery-Aorta	382	RPL39L	ENSG00000163923.9	3	0.00462277	0.0970783	21	0.107013	No	No
Artery-Aorta	382	RTP1	ENSG00000175077.5	3	6.20625e-05	0.00130331	21	0.0181061	Yes	No
Artery-Aorta	382	MASP1	ENSG00000127241.16	3	0.00137802	0.0289384	21	0.0464922	Yes	No
Artery-Aorta	382	RTP4	ENSG00000136514.2	3	5.05349e-05	0.00106123	21	0.0173812	Yes	No
Artery-Aorta	382	BCL6	ENSG00000113916.17	3	0.000759135	0.0151827	20	0.0342334	Yes	No
Artery-Aorta	382	RP11-211G3.2	ENSG00000223401.2	3	0.00312169	0.0624338	20	0.0755512	No	No
Artery-Aorta	382	LPP	ENSG00000145012.13	3	0.00135444	0.0352154	26	0.0520733	No	No
Artery-Aorta	382	TPRG1-AS1	ENSG00000234076.1	3	0.000112481	0.00213714	19	0.0193139	Yes	No
Artery-Aorta	382	TPRG1	ENSG00000188001.9	3	0.00244373	0.0586496	24	0.0722091	No	No
Artery-Aorta	382	TP63	ENSG00000073282.12	3	0.000150262	0.00360629	24	0.0220601	Yes	No
Artery-Aorta	382	P3H2	ENSG00000090530.9	3	0.000101783	0.0024428	24	0.0198731	Yes	No
Artery-Aorta	382	CLDN1	ENSG00000163347.5	3	0.000648742	0.0162186	25	0.0351077	Yes	No
Artery-Aorta	382	IL1RAP	ENSG00000196083.9	3	0.0105378	0.284521	27	0.286847	No	No
Artery-Aorta	382	UTS2B	ENSG00000188958.9	3	0.00272851	0.0654843	24	0.0782978	No	No
Artery-Aorta	382	CCDC50	ENSG00000152492.13	3	0.000463577	0.0111259	24	0.0303393	Yes	No
Artery-Aorta	382	RP11-197K6.1	ENSG00000223812.5	3	0.00462144	0.106293	23	0.115384	No	No
Artery-Aorta	382	FGF12	ENSG00000114279.13	3	0.00978383	0.273947	28	0.276425	No	No
Artery-Aorta	382	MB21D2	ENSG00000180611.6	3	0.000304325	0.00639083	21	0.0254843	Yes	No
Artery-Aorta	382	HRASLS	ENSG00000127252.5	3	0.000589879	0.0123875	21	0.0315312	Yes	No
Artery-Aorta	382	ATP13A4	ENSG00000127249.14	3	0.000157285	0.00361754	23	0.0220694	Yes	No
Artery-Aorta	382	OPA1	ENSG00000198836.8	3	0.000640051	0.0153612	24	0.0344144	Yes	No
Artery-Aorta	382	HES1	ENSG00000114315.3	3	0.000375857	0.00977228	26	0.0290306	Yes	No
Artery-Aorta	382	LRRC15	ENSG00000172061.8	3	0.000764341	0.0191085	25	0.0375079	Yes	No
Artery-Aorta	382	ATP13A3	ENSG00000133657.14	3	4.63459e-05	0.00115865	25	0.0176161	Yes	No
Artery-Aorta	382	TMEM44	ENSG00000145014.17	3	0.00029356	0.007339	25	0.02659	Yes	No
Artery-Aorta	382	LSG1	ENSG00000041802.10	3	0.000594745	0.0148686	25	0.0339326	Yes	No
Artery-Aorta	382	FAM43A	ENSG00000185112.5	3	0.00210755	0.0526889	25	0.0670867	No	No
Artery-Aorta	382	XXYLT1	ENSG00000173950.15	3	0.000126045	0.00340321	27	0.0219315	Yes	No
Artery-Aorta	382	ACAP2	ENSG00000114331.13	3	0.00176037	0.0457697	26	0.0611858	No	No
Artery-Aorta	382	PPP1R2	ENSG00000184203.7	3	0.00118075	0.028338	24	0.0459241	Yes	No
Artery-Aorta	382	APOD	ENSG00000189058.8	3	0.00477282	0.114548	24	0.123154	No	No
Artery-Aorta	382	AC069513.4	ENSG00000229178.1	3	0.00277153	0.0637452	23	0.0767372	No	No
Artery-Aorta	382	MUC20	ENSG00000176945.16	3	0.000581453	0.0139549	24	0.0330436	Yes	No
Artery-Aorta	382	MUC4	ENSG00000145113.21	3	0.00566593	0.135982	24	0.143141	No	No
Artery-Aorta	382	TNK2	ENSG00000061938.16	3	0.00072511	0.0166775	23	0.0354326	Yes	No
Artery-Aorta	382	RP11-480A16.1	ENSG00000260261.1	3	0.00184274	0.0386975	21	0.0550599	No	No
Artery-Aorta	382	TFRC	ENSG00000072274.12	3	0.000210323	0.00441679	21	0.0229011	Yes	No
Artery-Aorta	382	ZDHHC19	ENSG00000163958.13	3	0.000315245	0.0063049	20	0.0253812	Yes	No
Artery-Aorta	382	SLC51A	ENSG00000163959.9	3	0.000901677	0.0180335	20	0.0366775	Yes	No
Artery-Aorta	382	PCYT1A	ENSG00000161217.11	3	4.22115e-05	0.00084423	20	0.0164887	Yes	No
Artery-Aorta	382	TCTEX1D2	ENSG00000213123.10	3	0.00261235	0.052247	20	0.0667146	No	No
Artery-Aorta	382	TM4SF19	ENSG00000145107.15	3	0.00180325	0.036065	20	0.0528645	No	No
Artery-Aorta	382	UBXN7	ENSG00000163960.11	3	0.000383772	0.00805922	21	0.027254	Yes	No
Artery-Aorta	382	RNF168	ENSG00000163961.4	3	3.27459e-05	0.000687664	21	0.0162682	Yes	No
Artery-Aorta	382	WDR53	ENSG00000185798.7	3	1.32627e-05	0.000291779	22	0.0142337	Yes	No
Artery-Aorta	382	FBXO45	ENSG00000174013.7	3	0.000285672	0.00628479	22	0.0253634	Yes	No
Artery-Aorta	382	NRROS	ENSG00000174004.5	3	0.000185828	0.00390239	21	0.0222615	Yes	No
Artery-Aorta	382	CEP19	ENSG00000174007.7	3	0.000323309	0.00678949	21	0.0259836	Yes	No
Artery-Aorta	382	PIGX	ENSG00000163964.14	3	5.17031e-05	0.00108577	21	0.0174333	Yes	No
Artery-Aorta	382	PAK2	ENSG00000180370.10	3	0.000129747	0.00272469	21	0.0204819	Yes	No
Artery-Aorta	382	SENP5	ENSG00000119231.10	3	0.00457134	0.0959982	21	0.106016	No	No
Artery-Aorta	382	NCBP2	ENSG00000114503.10	3	0.00321842	0.0643684	20	0.0772571	No	No
Artery-Aorta	382	NCBP2-AS2	ENSG00000270170.1	3	0.000863801	0.017276	20	0.0359492	Yes	No
Artery-Aorta	382	PIGZ	ENSG00000119227.7	3	0.00923054	0.184611	20	0.189535	No	No
Artery-Aorta	382	MELTF	ENSG00000163975.11	3	2.43659e-05	0.000487318	20	0.0154067	Yes	No
Artery-Aorta	382	DLG1	ENSG00000075711.20	3	0.000498239	0.00996479	20	0.0292248	Yes	No
Artery-Aorta	382	LINC02012	ENSG00000272989.1	3	0.000835034	0.0125255	15	0.0316655	Yes	No
Artery-Aorta	382	BDH1	ENSG00000161267.11	3	0.00496141	0.0744211	15	0.0864355	No	No
Artery-Aorta	382	RP11-496H1.2	ENSG00000273308.1	3	4.79077e-05	0.000670708	14	0.016262	Yes	No
Artery-Aorta	382	AC024560.2	ENSG00000236833.1	3	0.00069422	0.00902485	13	0.028247	Yes	No
Artery-Aorta	382	RUBCN	ENSG00000145016.15	3	0.00168406	0.0218927	13	0.0401163	Yes	No
Artery-Aorta	382	FYTTD1	ENSG00000122068.12	3	0.00103575	0.012429	12	0.031552	Yes	No
Artery-Aorta	382	RP11-803P9.1	ENSG00000273375.1	3	0.000538157	0.00645789	12	0.0256136	Yes	No
Artery-Aorta	382	LRCH3	ENSG00000186001.12	3	0.000972025	0.0116643	12	0.0307916	Yes	No
Artery-Aorta	382	IQCG	ENSG00000114473.13	3	7.49262e-05	0.000824189	11	0.0164887	Yes	No
Artery-Aorta	382	RPL35A	ENSG00000182899.14	3	0.000478565	0.00478565	10	0.0235962	Yes	No
Artery-Aorta	382	LMLN	ENSG00000185621.11	3	0.0025966	0.025966	10	0.0438019	Yes	No
Artery-Aorta	382	ZNF595	ENSG00000272602.5	4	0.00272884	0.0245596	9	0.0425355	Yes	No
Artery-Aorta	382	ZNF718	ENSG00000250312.6	4	0.0120925	0.120925	10	0.129099	No	No
Artery-Aorta	382	ZNF732	ENSG00000186777.11	4	0.00178484	0.0214181	12	0.039714	Yes	No
Artery-Aorta	382	ZNF141	ENSG00000131127.13	4	0.00118279	0.0153763	13	0.0344205	Yes	No
Artery-Aorta	382	RP11-2H3.6	ENSG00000272885.1	4	0.00315692	0.04104	13	0.0570696	No	No
Artery-Aorta	382	ZNF721	ENSG00000182903.15	4	0.00957327	0.134026	14	0.141379	No	No
Artery-Aorta	382	PIGG	ENSG00000174227.15	4	0.00315032	0.0441045	14	0.0597163	No	No
Artery-Aorta	382	PDE6B	ENSG00000133256.12	4	0.00569063	0.0910501	16	0.101427	No	No
Artery-Aorta	382	ATP5I	ENSG00000169020.9	4	0.00056092	0.00897472	16	0.0281908	Yes	No
Artery-Aorta	382	MYL5	ENSG00000215375.6	4	0.000532786	0.00852458	16	0.0278145	Yes	No
Artery-Aorta	382	MFSD7	ENSG00000169026.12	4	0.00522287	0.0835659	16	0.0945515	No	No
Artery-Aorta	382	PCGF3	ENSG00000185619.18	4	0.000217118	0.003691	17	0.0220844	Yes	No
Artery-Aorta	382	CPLX1	ENSG00000168993.14	4	7.62931e-05	0.00137328	18	0.0181159	Yes	No
Artery-Aorta	382	GAK	ENSG00000178950.16	4	0.000227882	0.00410188	18	0.0224371	Yes	No
Artery-Aorta	382	TMEM175	ENSG00000127419.16	4	0.0002004	0.0036072	18	0.0220601	Yes	No
Artery-Aorta	382	DGKQ	ENSG00000145214.13	4	0.00233169	0.0419705	18	0.0579696	No	No
Artery-Aorta	382	SLC26A1	ENSG00000145217.13	4	0.00565729	0.101831	18	0.111313	No	No
Artery-Aorta	382	IDUA	ENSG00000127415.12	4	0.00154799	0.0278638	18	0.0454197	Yes	No
Artery-Aorta	382	FGFRL1	ENSG00000127418.14	4	0.00027101	0.00487817	18	0.0237139	Yes	No
Artery-Aorta	382	RNF212	ENSG00000178222.12	4	0.0110867	0.19956	18	0.203938	No	No
Artery-Aorta	382	SPON2	ENSG00000159674.11	4	0.00329837	0.062669	19	0.0757834	No	No
Artery-Aorta	382	CTBP1	ENSG00000159692.15	4	0.000174118	0.00313412	18	0.0214058	Yes	No
Artery-Aorta	382	MAEA	ENSG00000090316.15	4	0.0021225	0.0403275	19	0.0564391	No	No
Artery-Aorta	382	UVSSA	ENSG00000163945.15	4	0.00473439	0.0899534	19	0.100436	No	No
Artery-Aorta	382	CRIPAK	ENSG00000179979.8	4	7.06197e-05	0.00134177	19	0.0181159	Yes	No
Artery-Aorta	382	RP11-1398P2.1	ENSG00000244459.2	4	0.000345028	0.00655553	19	0.0257156	Yes	No
Artery-Aorta	382	FAM53A	ENSG00000174137.12	4	0.00268403	0.0536807	20	0.0680005	No	No
Artery-Aorta	382	SLBP	ENSG00000163950.12	4	0.00154651	0.0293838	19	0.046885	Yes	No
Artery-Aorta	382	RP11-572O17.1	ENSG00000270195.1	4	0.00296136	0.0562659	19	0.0702021	No	No
Artery-Aorta	382	TMEM129	ENSG00000168936.10	4	0.0013063	0.0248196	19	0.0427632	Yes	No
Artery-Aorta	382	TACC3	ENSG00000013810.18	4	0.000198515	0.00397029	20	0.0222737	Yes	No
Artery-Aorta	382	FGFR3	ENSG00000068078.17	4	0.00696199	0.132278	19	0.139747	No	No
Artery-Aorta	382	LETM1	ENSG00000168924.14	4	7.17609e-05	0.00136346	19	0.0181159	Yes	No
Artery-Aorta	382	NSD2	ENSG00000109685.17	4	0.00233362	0.0443388	19	0.0599294	No	No
Artery-Aorta	382	NELFA	ENSG00000185049.14	4	0.000512249	0.00973273	19	0.0289913	Yes	No
Artery-Aorta	382	C4orf48	ENSG00000243449.6	4	0.00186627	0.0335928	18	0.0506044	No	No
Artery-Aorta	382	NAT8L	ENSG00000185818.7	4	0.0278797	0.501834	18	0.502408	No	No
Artery-Aorta	382	POLN	ENSG00000130997.16	4	0.00452677	0.0860086	19	0.0968118	No	No
Artery-Aorta	382	HAUS3	ENSG00000214367.7	4	0.00101746	0.0183144	18	0.0368878	Yes	No
Artery-Aorta	382	MXD4	ENSG00000123933.16	4	0.00775912	0.139664	18	0.146505	No	No
Artery-Aorta	382	ZFYVE28	ENSG00000159733.13	4	0.0106175	0.191116	18	0.1958	No	No
Artery-Aorta	382	RNF4	ENSG00000063978.15	4	0.000573119	0.0103161	18	0.0295518	Yes	No
Artery-Aorta	382	FAM193A	ENSG00000125386.15	4	3.18532e-05	0.000605211	19	0.0162266	Yes	No
Artery-Aorta	382	TNIP2	ENSG00000168884.14	4	0.000804693	0.0136798	17	0.0327324	Yes	No
Artery-Aorta	382	SH3BP2	ENSG00000087266.15	4	0.000748596	0.0134747	18	0.0325076	Yes	No
Artery-Aorta	382	ADD1	ENSG00000087274.16	4	0.000124847	0.0023721	19	0.019751	Yes	No
Artery-Aorta	382	MFSD10	ENSG00000109736.14	4	0.00163136	0.0309958	19	0.0483344	Yes	No
Artery-Aorta	382	NOP14	ENSG00000087269.15	4	0.000131141	0.00262281	20	0.0201752	Yes	No
Artery-Aorta	382	GRK4	ENSG00000125388.19	4	0.00132647	0.0291823	22	0.0467082	Yes	No
Artery-Aorta	382	HTT	ENSG00000197386.10	4	0.0147806	0.369514	25	0.37087	No	No
Artery-Aorta	382	MSANTD1	ENSG00000188981.10	4	0.00126711	0.0304107	24	0.0478222	Yes	No
Artery-Aorta	382	RGS12	ENSG00000159788.18	4	0.00207356	0.0539125	26	0.0681739	No	No
Artery-Aorta	382	HGFAC	ENSG00000109758.8	4	0.00368521	0.088445	24	0.0990673	No	No
Artery-Aorta	382	DOK7	ENSG00000175920.16	4	0.00198266	0.0475838	24	0.0627772	No	No
Artery-Aorta	382	LRPAP1	ENSG00000163956.10	4	0.00083935	0.0201444	24	0.038555	Yes	No
Artery-Aorta	382	AC141928.1	ENSG00000250986.1	4	0.000883457	0.0220864	25	0.040262	Yes	No
Artery-Aorta	382	ADRA2C	ENSG00000184160.7	4	0.00153923	0.0384807	25	0.054903	No	No
Artery-Aorta	382	TMEM128	ENSG00000132406.11	4	0.000444719	0.0124521	28	0.0315678	Yes	No
Artery-Aorta	382	LYAR	ENSG00000145220.13	4	0.0015109	0.0423053	28	0.0582255	No	No
Artery-Aorta	382	ZBTB49	ENSG00000168826.15	4	0.00129963	0.0376894	29	0.0542694	No	No
Artery-Aorta	382	NSG1	ENSG00000168824.14	4	0.000191307	0.00554791	29	0.0244428	Yes	No
Artery-Aorta	382	STX18	ENSG00000168818.9	4	0.000657285	0.0197185	30	0.0381143	Yes	No
Artery-Aorta	382	MSX1	ENSG00000163132.6	4	0.00124223	0.0360246	29	0.0528363	No	No
Artery-Aorta	382	CYTL1	ENSG00000170891.10	4	0.000431488	0.0120817	28	0.0312466	Yes	No
Artery-Aorta	382	STK32B	ENSG00000152953.12	4	1.52204e-05	0.000502274	33	0.0156536	Yes	No
Artery-Aorta	382	EVC2	ENSG00000173040.12	4	0.000331766	0.00928945	28	0.0284962	Yes	No
Artery-Aorta	382	EVC	ENSG00000072840.12	4	0.00108244	0.0303083	28	0.0477511	Yes	No
Artery-Aorta	382	CRMP1	ENSG00000072832.14	4	0.000502867	0.0140803	28	0.0331412	Yes	No
Artery-Aorta	382	JAKMIP1	ENSG00000152969.17	4	0.000371516	0.0100309	27	0.0292719	Yes	No
Artery-Aorta	382	WFS1	ENSG00000109501.13	4	0.000282376	0.00734178	26	0.02659	Yes	No
Artery-Aorta	382	PPP2R2C	ENSG00000074211.13	4	0.00127282	0.0394574	31	0.0557381	No	No
Artery-Aorta	382	MAN2B2	ENSG00000013288.8	4	0.000424593	0.0123132	29	0.0314153	Yes	No
Artery-Aorta	382	MRFAP1	ENSG00000179010.14	4	0.000965302	0.0270285	28	0.0446249	Yes	No
Artery-Aorta	382	RP11-539L10.3	ENSG00000251580.1	4	0.000369009	0.0103322	28	0.0295583	Yes	No
Artery-Aorta	382	AC093323.3	ENSG00000170846.16	4	0.000237417	0.00664768	28	0.0258307	Yes	No
Artery-Aorta	382	RP11-539L10.2	ENSG00000246526.2	4	0.000102556	0.00287158	28	0.0207686	Yes	No
Artery-Aorta	382	S100P	ENSG00000163993.6	4	0.000330728	0.00926038	28	0.0284844	Yes	No
Artery-Aorta	382	MRFAP1L1	ENSG00000178988.10	4	0.000238532	0.00667889	28	0.025833	Yes	No
Artery-Aorta	382	BLOC1S4	ENSG00000186222.4	4	0.000239006	0.00669216	28	0.0258463	Yes	No
Artery-Aorta	382	KIAA0232	ENSG00000170871.11	4	2.53934e-05	0.00073641	29	0.0163476	Yes	No
Artery-Aorta	382	TBC1D14	ENSG00000132405.18	4	0.000182064	0.00546192	30	0.0244045	Yes	No
Artery-Aorta	382	CCDC96	ENSG00000173013.5	4	0.0004073	0.0114044	28	0.0305987	Yes	No
Artery-Aorta	382	TADA2B	ENSG00000173011.11	4	0.000679724	0.0190323	28	0.0374813	Yes	No
Artery-Aorta	382	GRPEL1	ENSG00000109519.12	4	0.000165023	0.00462064	28	0.0233229	Yes	No
Artery-Aorta	382	RP11-367J11.3	ENSG00000245468.3	4	0.00177815	0.0497882	28	0.0646866	No	No
Artery-Aorta	382	SORCS2	ENSG00000184985.16	4	1.35346e-05	0.00047371	35	0.0154013	Yes	No
Artery-Aorta	382	AFAP1	ENSG00000196526.10	4	0.0017882	0.0518578	29	0.0663809	No	No
Artery-Aorta	382	AC097381.1	ENSG00000228919.5	4	3.06118e-05	0.000857131	28	0.0164887	Yes	No
Artery-Aorta	382	ABLIM2	ENSG00000163995.19	4	0.000773376	0.0239746	31	0.0419958	Yes	No
Artery-Aorta	382	SH3TC1	ENSG00000125089.16	4	0.00149657	0.0434006	29	0.0591382	No	No
Artery-Aorta	382	HTRA3	ENSG00000170801.9	4	0.000129911	0.0035076	27	0.0220404	Yes	No
Artery-Aorta	382	RP11-774O3.3	ENSG00000251615.3	4	8.52033e-05	0.00221529	26	0.0194346	Yes	No
Artery-Aorta	382	ACOX3	ENSG00000087008.15	4	0.000124961	0.00337395	27	0.0218906	Yes	No
Artery-Aorta	382	TRMT44	ENSG00000155275.18	4	0.00390339	0.0975846	25	0.107475	No	No
Artery-Aorta	382	RP11-689P11.2	ENSG00000205959.3	4	0.000327324	0.0081831	25	0.0273734	Yes	No
Artery-Aorta	382	CPZ	ENSG00000109625.18	4	0.000172437	0.00413849	24	0.0224778	Yes	No
Artery-Aorta	382	SLC2A9	ENSG00000109667.11	4	8.11507e-05	0.00219107	27	0.0193824	Yes	No
Artery-Aorta	382	WDR1	ENSG00000071127.16	4	0.000338146	0.0081155	24	0.0272738	Yes	No
Artery-Aorta	382	ZNF518B	ENSG00000178163.7	4	0.00023667	0.00615342	26	0.025158	Yes	No
Artery-Aorta	382	HS3ST1	ENSG00000002587.9	4	0.000442303	0.0106153	24	0.0298437	Yes	No
Artery-Aorta	382	RAB28	ENSG00000157869.14	4	0.000118774	0.0027318	23	0.0204826	Yes	No
Artery-Aorta	382	NKX3-2	ENSG00000109705.7	4	0.00256478	0.0564253	22	0.0703268	No	No
Artery-Aorta	382	BOD1L1	ENSG00000038219.12	4	0.00297906	0.0655393	22	0.0783404	No	No
Artery-Aorta	382	LINC01085	ENSG00000248698.5	4	0.0017049	0.034098	20	0.0510909	No	No
Artery-Aorta	382	LINC00504	ENSG00000248360.7	4	0.00170953	0.0427383	25	0.0586111	No	No
Artery-Aorta	382	CPEB2-AS1	ENSG00000247624.6	4	0.00240176	0.0528386	22	0.0672139	No	No
Artery-Aorta	382	CPEB2	ENSG00000137449.15	4	0.00128981	0.027086	21	0.0446799	Yes	No
Artery-Aorta	382	C1QTNF7	ENSG00000163145.12	4	0.000714419	0.0157172	22	0.0346928	Yes	No
Artery-Aorta	382	CC2D2A	ENSG00000048342.15	4	0.00433542	0.0953792	22	0.105415	No	No
Artery-Aorta	382	FBXL5	ENSG00000118564.14	4	0.00156207	0.0328034	21	0.0499085	Yes	No
Artery-Aorta	382	FAM200B	ENSG00000237765.6	4	0.000296732	0.00593465	20	0.0248683	Yes	No
Artery-Aorta	382	BST1	ENSG00000109743.10	4	0.00172091	0.0361391	21	0.0529284	No	No
Artery-Aorta	382	CD38	ENSG00000004468.12	4	0.000411607	0.00823215	20	0.0274451	Yes	No
Artery-Aorta	382	FGFBP1	ENSG00000137440.4	4	0.00177022	0.0336342	19	0.0506189	No	No
Artery-Aorta	382	FGFBP2	ENSG00000137441.7	4	0.00307884	0.058498	19	0.0720732	No	No
Artery-Aorta	382	PROM1	ENSG00000007062.11	4	0.000544173	0.0108835	20	0.030062	Yes	No
Artery-Aorta	382	TAPT1	ENSG00000169762.16	4	0.000202141	0.00424495	21	0.0226389	Yes	No
Artery-Aorta	382	LDB2	ENSG00000169744.12	4	0.00434684	0.0999774	23	0.109595	No	No
Artery-Aorta	382	QDPR	ENSG00000151552.11	4	0.0119942	0.215896	18	0.219761	No	No
Artery-Aorta	382	LAP3	ENSG00000002549.12	4	0.00318215	0.0572787	18	0.071076	No	No
Artery-Aorta	382	MED28	ENSG00000118579.12	4	0.00510209	0.0918377	18	0.102175	No	No
Artery-Aorta	382	FAM184B	ENSG00000047662.4	4	0.000849483	0.0161402	19	0.0350347	Yes	No
Artery-Aorta	382	DCAF16	ENSG00000163257.10	4	0.00307629	0.0553732	18	0.0694544	No	No
Artery-Aorta	382	NCAPG	ENSG00000109805.9	4	0.00113808	0.0216234	19	0.0398746	Yes	No
Artery-Aorta	382	LCORL	ENSG00000178177.15	4	0.00398086	0.0796172	20	0.0910305	No	No
Artery-Aorta	382	SLIT2	ENSG00000145147.19	4	0.000234985	0.00587461	25	0.0248194	Yes	No
Artery-Aorta	382	PACRGL	ENSG00000163138.18	4	0.000202469	0.00425185	21	0.0226389	Yes	No
Artery-Aorta	382	KCNIP4	ENSG00000185774.14	4	0.000419073	0.0134103	32	0.0325066	Yes	No
Artery-Aorta	382	ADGRA3	ENSG00000152990.13	4	0.0027454	0.0521626	19	0.0666553	No	No
Artery-Aorta	382	PPARGC1A	ENSG00000109819.8	4	0.000584725	0.010525	18	0.0297765	Yes	No
Artery-Aorta	382	DHX15	ENSG00000109606.12	4	0.00034647	0.00727586	21	0.0265438	Yes	No
Artery-Aorta	382	SOD3	ENSG00000109610.5	4	0.000642598	0.0122094	19	0.0313094	Yes	No
Artery-Aorta	382	CCDC149	ENSG00000181982.18	4	0.00255216	0.0535953	21	0.0679249	No	No
Artery-Aorta	382	LGI2	ENSG00000153012.11	4	0.000420893	0.00841787	20	0.0276614	Yes	No
Artery-Aorta	382	SEPSECS	ENSG00000109618.11	4	0.000850321	0.0161561	19	0.0350519	Yes	No
Artery-Aorta	382	PI4K2B	ENSG00000038210.12	4	0.000510493	0.00969937	19	0.028951	Yes	No
Artery-Aorta	382	ZCCHC4	ENSG00000168228.14	4	0.00352665	0.0670064	19	0.0797492	No	No
Artery-Aorta	382	ANAPC4	ENSG00000053900.10	4	0.000383118	0.00689613	18	0.0261382	Yes	No
Artery-Aorta	382	SLC34A2	ENSG00000157765.11	4	0.000975457	0.0175582	18	0.0362246	Yes	No
Artery-Aorta	382	SEL1L3	ENSG00000091490.10	4	0.0011586	0.0208547	18	0.0391585	Yes	No
Artery-Aorta	382	SMIM20	ENSG00000250317.8	4	0.000434666	0.00782398	18	0.0270057	Yes	No
Artery-Aorta	382	RBPJ	ENSG00000168214.20	4	0.000398763	0.0075765	19	0.026768	Yes	No
Artery-Aorta	382	TBC1D19	ENSG00000109680.10	4	0.00314555	0.0566199	18	0.0705132	No	No
Artery-Aorta	382	STIM2	ENSG00000109689.15	4	0.00168115	0.0302608	18	0.0476935	Yes	No
Artery-Aorta	382	PCDH7	ENSG00000169851.15	4	0.000722331	0.0166136	23	0.0353784	Yes	No
Artery-Aorta	382	ARAP2	ENSG00000047365.11	4	0.000355447	0.010308	29	0.0295441	Yes	No
Artery-Aorta	382	DTHD1	ENSG00000197057.9	4	0.00105676	0.0285325	27	0.0461106	Yes	No
Artery-Aorta	382	C4orf19	ENSG00000154274.14	4	0.000911522	0.0255226	28	0.0434346	Yes	No
Artery-Aorta	382	RELL1	ENSG00000181826.9	4	0.00405003	0.105301	26	0.114534	No	No
Artery-Aorta	382	PGM2	ENSG00000169299.13	4	0.00234483	0.0586207	25	0.0721889	No	No
Artery-Aorta	382	TBC1D1	ENSG00000065882.15	4	0.000438199	0.0122696	28	0.0313679	Yes	No
Artery-Aorta	382	PTTG2	ENSG00000250254.1	4	0.000144968	0.00362421	25	0.0220723	Yes	No
Artery-Aorta	382	KLF3	ENSG00000109787.12	4	0.000288617	0.00634958	22	0.0254133	Yes	No
Artery-Aorta	382	TLR10	ENSG00000174123.10	4	0.000265374	0.00583822	22	0.0248194	Yes	No
Artery-Aorta	382	TLR1	ENSG00000174125.7	4	9.81283e-06	0.000215882	22	0.0139014	Yes	No
Artery-Aorta	382	TLR6	ENSG00000174130.12	4	0.0046953	0.103297	22	0.112648	No	No
Artery-Aorta	382	FAM114A1	ENSG00000197712.11	4	0.000423736	0.00932218	22	0.0285151	Yes	No
Artery-Aorta	382	TMEM156	ENSG00000121895.7	4	0.00338014	0.0743631	22	0.0864154	No	No
Artery-Aorta	382	KLHL5	ENSG00000109790.16	4	2.34007e-05	0.000514816	22	0.0157286	Yes	No
Artery-Aorta	382	RP11-360F5.3	ENSG00000249685.1	4	2.3144e-05	0.000486024	21	0.0154067	Yes	No
Artery-Aorta	382	WDR19	ENSG00000157796.17	4	0.000160176	0.00352386	22	0.0220404	Yes	No
Artery-Aorta	382	RFC1	ENSG00000035928.15	4	0.00108879	0.0228645	21	0.0409229	Yes	No
Artery-Aorta	382	KLB	ENSG00000134962.6	4	0.000337648	0.00709062	21	0.0263233	Yes	No
Artery-Aorta	382	RPL9	ENSG00000163682.15	4	0.00300801	0.0631683	21	0.0762398	No	No
Artery-Aorta	382	LIAS	ENSG00000121897.14	4	0.00018707	0.00392847	21	0.0222737	Yes	No
Artery-Aorta	382	UGDH	ENSG00000109814.11	4	0.000143697	0.00301763	21	0.0211246	Yes	No
Artery-Aorta	382	SMIM14	ENSG00000163683.11	4	0.00201801	0.0443963	22	0.05998	No	No
Artery-Aorta	382	RP11-539G18.3	ENSG00000255458.5	4	0.00697935	0.146566	21	0.153169	No	No
Artery-Aorta	382	UBE2K	ENSG00000078140.13	4	0.000982434	0.0216136	22	0.0398678	Yes	No
Artery-Aorta	382	PDS5A	ENSG00000121892.14	4	0.00198147	0.0435924	22	0.0593025	No	No
Artery-Aorta	382	N4BP2	ENSG00000078177.13	4	3.96005e-05	0.000831611	21	0.0164887	Yes	No
Artery-Aorta	382	RHOH	ENSG00000168421.12	4	3.61951e-05	0.000723902	20	0.0162762	Yes	No
Artery-Aorta	382	RBM47	ENSG00000163694.14	4	0.000326496	0.00718292	22	0.026436	Yes	No
Artery-Aorta	382	NSUN7	ENSG00000179299.16	4	0.000611178	0.0128347	21	0.0319622	Yes	No
Artery-Aorta	382	APBB2	ENSG00000163697.16	4	0.00130329	0.0299756	23	0.0474024	Yes	No
Artery-Aorta	382	UCHL1	ENSG00000154277.12	4	0.000225347	0.00450694	20	0.0230816	Yes	No
Artery-Aorta	382	LIMCH1	ENSG00000064042.17	4	0.000699418	0.0160866	23	0.0349835	Yes	No
Artery-Aorta	382	TMEM33	ENSG00000109133.12	4	0.00251402	0.0527945	21	0.067187	No	No
Artery-Aorta	382	DCAF4L1	ENSG00000182308.6	4	0.00188753	0.039638	21	0.0559031	No	No
Artery-Aorta	382	RP11-814H16.2	ENSG00000272862.1	4	0.0040035	0.0840734	21	0.0950275	No	No
Artery-Aorta	382	SLC30A9	ENSG00000014824.13	4	0.00216713	0.0455097	21	0.0609732	No	No
Artery-Aorta	382	SHISA3	ENSG00000178343.4	4	0.000134564	0.00282583	21	0.0206624	Yes	No
Artery-Aorta	382	ATP8A1	ENSG00000124406.16	4	0.00201709	0.0443761	22	0.0599681	No	No
Artery-Aorta	382	KCTD8	ENSG00000183783.6	4	0.00480233	0.100849	21	0.110357	No	No
Artery-Aorta	382	YIPF7	ENSG00000177752.14	4	0.000508868	0.0101774	20	0.0293939	Yes	No
Artery-Aorta	382	GUF1	ENSG00000151806.13	4	0.0030487	0.0579252	19	0.071579	No	No
Artery-Aorta	382	GNPDA2	ENSG00000163281.11	4	0.00376552	0.0753105	20	0.0872165	No	No
Artery-Aorta	382	GABRA2	ENSG00000151834.15	4	0.00802114	0.120317	15	0.128544	No	No
Artery-Aorta	382	GABRA4	ENSG00000109158.10	4	0.00087822	0.0140515	16	0.033126	Yes	No
Artery-Aorta	382	GABRB1	ENSG00000163288.13	4	0.0203766	0.387156	19	0.388331	No	No
Artery-Aorta	382	COMMD8	ENSG00000169019.10	4	0.00248272	0.0422063	17	0.0581724	No	No
Artery-Aorta	382	ATP10D	ENSG00000145246.13	4	0.000981482	0.0176667	18	0.0363439	Yes	No
Artery-Aorta	382	CORIN	ENSG00000145244.11	4	0.00225904	0.0406628	18	0.0567036	No	No
Artery-Aorta	382	RP11-121C2.2	ENSG00000259959.1	4	0.00204414	0.0327062	16	0.0498434	Yes	No
Artery-Aorta	382	NFXL1	ENSG00000170448.11	4	0.00115225	0.0195882	17	0.0380025	Yes	No
Artery-Aorta	382	NIPAL1	ENSG00000163293.11	4	0.000687841	0.0110055	16	0.0301849	Yes	No
Artery-Aorta	382	CNGA1	ENSG00000198515.13	4	0.000748594	0.0119775	16	0.0311207	Yes	No
Artery-Aorta	382	TXK	ENSG00000074966.10	4	0.000998672	0.0149801	15	0.0340066	Yes	No
Artery-Aorta	382	TEC	ENSG00000135605.12	4	0.00606823	0.0910234	15	0.101404	No	No
Artery-Aorta	382	SLAIN2	ENSG00000109171.14	4	0.00897143	0.1256	14	0.133464	No	No
Artery-Aorta	382	SLC10A4	ENSG00000145248.6	4	0.00963281	0.115594	12	0.124111	No	No
Artery-Aorta	382	ZAR1	ENSG00000182223.7	4	0.000355868	0.00427042	12	0.0226468	Yes	No
Artery-Aorta	382	FRYL	ENSG00000075539.13	4	0.000668295	0.00868783	13	0.0279514	Yes	No
Artery-Aorta	382	OCIAD1	ENSG00000109180.14	4	0.00543209	0.0543209	10	0.0685518	No	No
Artery-Aorta	382	OCIAD2	ENSG00000145247.11	4	0.00626102	0.0563491	9	0.0702659	No	No
Artery-Aorta	382	DCUN1D4	ENSG00000109184.14	4	0.00113951	0.00911605	8	0.02834	Yes	No
Artery-Aorta	382	RP11-365H22.2	ENSG00000272576.1	4	0.0073943	0.0591544	8	0.0726468	No	No
Artery-Aorta	382	LRRC66	ENSG00000188993.3	4	0.000686892	0.00549514	8	0.0244131	Yes	No
Artery-Aorta	382	SGCB	ENSG00000163069.12	4	0.0395758	0.316606	8	0.318424	No	No
Artery-Aorta	382	SPATA18	ENSG00000163071.10	4	0.0349229	0.314306	9	0.316147	No	No
Artery-Aorta	382	USP46	ENSG00000109189.12	4	0.0116002	0.162403	14	0.1683	No	No
Artery-Aorta	382	USP46-AS1	ENSG00000248866.1	4	0.00579817	0.0811744	14	0.0923767	No	No
Artery-Aorta	382	ERVMER34-1	ENSG00000226887.7	4	0.00290586	0.0435879	15	0.0593025	No	No
Artery-Aorta	382	RASL11B	ENSG00000128045.6	4	0.000498159	0.00797055	16	0.0271595	Yes	No
Artery-Aorta	382	SCFD2	ENSG00000184178.15	4	0.0013393	0.0267861	20	0.0444424	Yes	No
Artery-Aorta	382	FIP1L1	ENSG00000145216.15	4	0.00119032	0.0202354	17	0.0386452	Yes	No
Artery-Aorta	382	LNX1	ENSG00000072201.13	4	0.000543993	0.0103359	19	0.0295583	Yes	No
Artery-Aorta	382	RP11-571I18.4	ENSG00000272650.1	4	0.000760489	0.0144493	19	0.0335027	Yes	No
Artery-Aorta	382	CHIC2	ENSG00000109220.10	4	0.0034291	0.0651529	19	0.0780222	No	No
Artery-Aorta	382	PDGFRA	ENSG00000134853.11	4	8.48693e-05	0.00169739	20	0.0186922	Yes	No
Artery-Aorta	382	KIT	ENSG00000157404.15	4	0.000180263	0.00360526	20	0.0220601	Yes	No
Artery-Aorta	382	KDR	ENSG00000128052.8	4	0.00010151	0.00192869	19	0.0190961	Yes	No
Artery-Aorta	382	SRD5A3	ENSG00000128039.10	4	0.00157891	0.0315782	20	0.048821	Yes	No
Artery-Aorta	382	RP11-177J6.1	ENSG00000273257.1	4	0.000142468	0.00284937	20	0.0207254	Yes	No
Artery-Aorta	382	TMEM165	ENSG00000134851.12	4	0.00129562	0.0259125	20	0.0437714	Yes	No
Artery-Aorta	382	CLOCK	ENSG00000134852.14	4	0.00253073	0.0531453	21	0.0674863	No	No
Artery-Aorta	382	EXOC1	ENSG00000090989.17	4	0.00107991	0.022678	21	0.0407672	Yes	No
Artery-Aorta	382	CEP135	ENSG00000174799.10	4	2.81384e-05	0.000619044	22	0.0162266	Yes	No
Artery-Aorta	382	KIAA1211	ENSG00000109265.13	4	0.000721286	0.0180322	25	0.0366775	Yes	No
Artery-Aorta	382	AASDH	ENSG00000157426.13	4	0.000428867	0.00986394	23	0.0290837	Yes	No
Artery-Aorta	382	RP11-646I6.5	ENSG00000269921.1	4	1.0503e-05	0.00024157	23	0.0140797	Yes	No
Artery-Aorta	382	PPAT	ENSG00000128059.8	4	0.000165774	0.00381279	23	0.0221525	Yes	No
Artery-Aorta	382	RP11-646I6.6	ENSG00000270147.1	4	0.00317162	0.0729472	23	0.0850759	No	No
Artery-Aorta	382	PAICS	ENSG00000128050.8	4	0.00126875	0.0291813	23	0.0467082	Yes	No
Artery-Aorta	382	SRP72	ENSG00000174780.15	4	0.00174696	0.0401801	23	0.0563364	No	No
Artery-Aorta	382	ARL9	ENSG00000196503.3	4	0.00165895	0.0381559	23	0.0546488	No	No
Artery-Aorta	382	THEGL	ENSG00000249693.2	4	7.40677e-05	0.00170356	23	0.0186922	Yes	No
Artery-Aorta	382	HOPX	ENSG00000171476.21	4	0.00115527	0.0265713	23	0.0442762	Yes	No
Artery-Aorta	382	SPINK2	ENSG00000128040.10	4	0.000254394	0.00585107	23	0.0248194	Yes	No
Artery-Aorta	382	REST	ENSG00000084093.16	4	0.00395706	0.0910123	23	0.101398	No	No
Artery-Aorta	382	RP11-738E22.3	ENSG00000269949.1	4	0.00155994	0.0358787	23	0.0527017	No	No
Artery-Aorta	382	NOA1	ENSG00000084092.6	4	0.000961959	0.022125	23	0.0402909	Yes	No
Artery-Aorta	382	POLR2B	ENSG00000047315.15	4	0.000621152	0.0149077	24	0.0339498	Yes	No
Artery-Aorta	382	IGFBP7	ENSG00000163453.11	4	0.00133101	0.0332752	25	0.0503164	No	No
Artery-Aorta	382	ADGRL3	ENSG00000150471.16	4	0.00409572	0.118776	29	0.127115	No	No
Artery-Aorta	382	EPHA5	ENSG00000145242.13	4	0.000622514	0.0168079	27	0.0355486	Yes	No
Artery-Aorta	382	RP11-584P21.2	ENSG00000250075.5	4	0.00226597	0.0453194	20	0.0608354	No	No
Artery-Aorta	382	CENPC	ENSG00000145241.10	4	0.000882104	0.0176421	20	0.0363146	Yes	No
Artery-Aorta	382	STAP1	ENSG00000035720.7	4	0.00161627	0.0323255	20	0.0494827	Yes	No
Artery-Aorta	382	UBA6	ENSG00000033178.12	4	0.0111278	0.222557	20	0.226133	No	No
Artery-Aorta	382	GNRHR	ENSG00000109163.6	4	0.000763162	0.0152632	20	0.0343281	Yes	No
Artery-Aorta	382	TMPRSS11B	ENSG00000185873.7	4	0.00313206	0.0689053	22	0.0814661	No	No
Artery-Aorta	382	YTHDC1	ENSG00000083896.12	4	0.00154797	0.0340554	22	0.0510548	No	No
Artery-Aorta	382	SULT1B1	ENSG00000173597.8	4	0.00160096	0.0448269	28	0.0603864	No	No
Artery-Aorta	382	SULT1E1	ENSG00000109193.10	4	0.00302235	0.0785811	26	0.0901164	No	No
Artery-Aorta	382	MUC7	ENSG00000171195.10	4	0.000100821	0.00211723	21	0.0193139	Yes	No
Artery-Aorta	382	ENAM	ENSG00000132464.11	4	0.00298544	0.0567233	19	0.0706019	No	No
Artery-Aorta	382	JCHAIN	ENSG00000132465.10	4	0.00312246	0.0593267	19	0.0728125	No	No
Artery-Aorta	382	UTP3	ENSG00000132467.3	4	0.000486082	0.00874947	18	0.0280007	Yes	No
Artery-Aorta	382	RUFY3	ENSG00000018189.12	4	0.0014685	0.0279016	19	0.0454686	Yes	No
Artery-Aorta	382	GRSF1	ENSG00000132463.13	4	0.000192941	0.00347295	18	0.0220404	Yes	No
Artery-Aorta	382	MOB1B	ENSG00000173542.8	4	0.00315075	0.0598642	19	0.0733129	No	No
Artery-Aorta	382	DCK	ENSG00000156136.9	4	0.0025462	0.0483778	19	0.063414	No	No
Artery-Aorta	382	SLC4A4	ENSG00000080493.15	4	0.000699073	0.0139815	20	0.0330644	Yes	No
Artery-Aorta	382	GC	ENSG00000145321.12	4	0.0189141	0.264798	14	0.267424	No	No
Artery-Aorta	382	NPFFR2	ENSG00000056291.17	4	0.000902168	0.0153368	17	0.0343829	Yes	No
Artery-Aorta	382	ADAMTS3	ENSG00000156140.9	4	0.00403052	0.0685188	17	0.0811267	No	No
Artery-Aorta	382	COX18	ENSG00000163626.16	4	0.00281865	0.0366424	13	0.0533937	No	No
Artery-Aorta	382	ANKRD17	ENSG00000132466.18	4	0.00119189	0.0166864	14	0.0354326	Yes	No
Artery-Aorta	382	ALB	ENSG00000163631.16	4	0.000147491	0.00206487	14	0.0192526	Yes	No
Artery-Aorta	382	AFP	ENSG00000081051.7	4	0.00369427	0.0517198	14	0.0662382	No	No
Artery-Aorta	382	CXCL8	ENSG00000169429.10	4	0.0055554	0.0833309	15	0.0943527	No	No
Artery-Aorta	382	CXCL6	ENSG00000124875.9	4	0.0107815	0.161722	15	0.167667	No	No
Artery-Aorta	382	CXCL1	ENSG00000163739.4	4	7.59785e-05	0.0010637	14	0.0173812	Yes	No
Artery-Aorta	382	PF4	ENSG00000163737.3	4	0.00917446	0.128442	14	0.136211	No	No
Artery-Aorta	382	PPBP	ENSG00000163736.3	4	0.00225255	0.0315357	14	0.0487984	Yes	No
Artery-Aorta	382	CXCL5	ENSG00000163735.6	4	0.000441441	0.00618017	14	0.025191	Yes	No
Artery-Aorta	382	CXCL3	ENSG00000163734.4	4	0.00193858	0.0271401	14	0.0447355	Yes	No
Artery-Aorta	382	CXCL2	ENSG00000081041.8	4	0.00291104	0.0407545	14	0.0567744	No	No
Artery-Aorta	382	MTHFD2L	ENSG00000163738.18	4	0.00453417	0.0770808	17	0.0887562	No	No
Artery-Aorta	382	EREG	ENSG00000124882.3	4	0.000816211	0.0146918	18	0.0337655	Yes	No
Artery-Aorta	382	AREG	ENSG00000109321.10	4	0.00166814	0.0316947	19	0.0489234	Yes	No
Artery-Aorta	382	BTC	ENSG00000174808.11	4	0.00207496	0.0394242	19	0.0557183	No	No
Artery-Aorta	382	PARM1	ENSG00000169116.11	4	0.000802947	0.0168619	21	0.0355765	Yes	No
Artery-Aorta	382	RCHY1	ENSG00000163743.13	4	0.00158743	0.0380983	24	0.0546021	No	No
Artery-Aorta	382	THAP6	ENSG00000174796.12	4	0.000877544	0.0210611	24	0.0393435	Yes	No
Artery-Aorta	382	C4orf26	ENSG00000174792.10	4	9.59626e-05	0.0023031	24	0.0196182	Yes	No
Artery-Aorta	382	CDKL2	ENSG00000138769.10	4	0.000153473	0.00368335	24	0.0220844	Yes	No
Artery-Aorta	382	G3BP2	ENSG00000138757.14	4	0.00243595	0.0584628	24	0.0720472	No	No
Artery-Aorta	382	USO1	ENSG00000138768.14	4	0.000116483	0.00279558	24	0.0206624	Yes	No
Artery-Aorta	382	PPEF2	ENSG00000156194.17	4	0.00471596	0.108467	23	0.117467	No	No
Artery-Aorta	382	NAAA	ENSG00000138744.14	4	0.000323618	0.00744321	23	0.0266776	Yes	No
Artery-Aorta	382	SDAD1	ENSG00000198301.11	4	0.0016631	0.0399143	24	0.056118	No	No
Artery-Aorta	382	CXCL9	ENSG00000138755.5	4	0.00524657	0.125918	24	0.133793	No	No
Artery-Aorta	382	ART3	ENSG00000156219.16	4	0.015605	0.37452	24	0.375807	No	No
Artery-Aorta	382	CXCL10	ENSG00000169245.5	4	0.000362893	0.00870944	24	0.0279623	Yes	No
Artery-Aorta	382	CXCL11	ENSG00000169248.12	4	0.00157469	0.0377926	24	0.0543418	No	No
Artery-Aorta	382	NUP54	ENSG00000138750.14	4	5.85755e-05	0.00134724	23	0.0181159	Yes	No
Artery-Aorta	382	SCARB2	ENSG00000138760.9	4	0.000505991	0.0116378	23	0.0307816	Yes	No
Artery-Aorta	382	FAM47E	ENSG00000189157.13	4	0.000544089	0.0130581	24	0.0321633	Yes	No
Artery-Aorta	382	STBD1	ENSG00000118804.8	4	0.000276947	0.00636977	23	0.0254428	Yes	No
Artery-Aorta	382	CCDC158	ENSG00000163749.17	4	0.00247278	0.0642923	26	0.0772096	No	No
Artery-Aorta	382	SHROOM3	ENSG00000138771.14	4	0.00418586	0.108832	26	0.117761	No	No
Artery-Aorta	382	SOWAHB	ENSG00000186212.3	4	0.000423939	0.00975059	23	0.029001	Yes	No
Artery-Aorta	382	SEPT11	ENSG00000138758.11	4	0.00286797	0.0688313	24	0.0814086	No	No
Artery-Aorta	382	CCNI	ENSG00000118816.9	4	8.54864e-05	0.00196619	23	0.0191307	Yes	No
Artery-Aorta	382	CCNG2	ENSG00000138764.14	4	0.00117264	0.0281434	24	0.0456968	Yes	No
Artery-Aorta	382	CXCL13	ENSG00000156234.7	4	0.00102563	0.0235894	23	0.0416207	Yes	No
Artery-Aorta	382	CNOT6L	ENSG00000138767.12	4	0.00493704	0.108615	22	0.117584	No	No
Artery-Aorta	382	MRPL1	ENSG00000169288.17	4	0.0015555	0.0326654	21	0.0498072	Yes	No
Artery-Aorta	382	FRAS1	ENSG00000138759.18	4	0.00651237	0.149784	23	0.156215	No	No
Artery-Aorta	382	ANXA3	ENSG00000138772.12	4	0.00506135	0.0809815	16	0.0922051	No	No
Artery-Aorta	382	LINC01094	ENSG00000251442.5	4	0.00638457	0.108538	17	0.117522	No	No
Artery-Aorta	382	BMP2K	ENSG00000138756.17	4	4.70626e-05	0.000847127	18	0.0164887	Yes	No
Artery-Aorta	382	PAQR3	ENSG00000163291.14	4	0.00294401	0.0529922	18	0.0673456	No	No
Artery-Aorta	382	NAA11	ENSG00000156269.4	4	0.00296073	0.0532932	18	0.0676154	No	No
Artery-Aorta	382	LINC00989	ENSG00000250334.5	4	0.00107245	0.0171592	16	0.0358386	Yes	No
Artery-Aorta	382	ANTXR2	ENSG00000163297.16	4	0.000687266	0.0109962	16	0.0301849	Yes	No
Artery-Aorta	382	PRDM8	ENSG00000152784.15	4	0.00048609	0.00729136	15	0.0265505	Yes	No
Artery-Aorta	382	BMP3	ENSG00000152785.6	4	0.0034196	0.0547136	16	0.0688737	No	No
Artery-Aorta	382	PRKG2	ENSG00000138669.9	4	0.000130334	0.00221568	17	0.0194346	Yes	No
Artery-Aorta	382	RASGEF1B	ENSG00000138670.17	4	0.00230576	0.0507268	22	0.0654129	No	No
Artery-Aorta	382	RP11-127B20.2	ENSG00000273156.1	4	0.00218717	0.0415563	19	0.0575519	No	No
Artery-Aorta	382	HNRNPD	ENSG00000138668.18	4	0.00301693	0.0573216	19	0.0710961	No	No
Artery-Aorta	382	HNRNPDL	ENSG00000152795.17	4	6.5834e-05	0.00125085	19	0.0178409	Yes	No
Artery-Aorta	382	ENOPH1	ENSG00000145293.15	4	0.00144311	0.0274191	19	0.0450089	Yes	No
Artery-Aorta	382	TMEM150C	ENSG00000249242.7	4	0.00270455	0.0540909	20	0.0683453	No	No
Artery-Aorta	382	SCD5	ENSG00000145284.11	4	0.000406596	0.00853851	21	0.0278165	Yes	No
Artery-Aorta	382	SEC31A	ENSG00000138674.16	4	0.00143256	0.0286512	20	0.0462191	Yes	No
Artery-Aorta	382	THAP9	ENSG00000168152.12	4	0.00213074	0.0404841	19	0.0565749	No	No
Artery-Aorta	382	LIN54	ENSG00000189308.10	4	0.00260509	0.0521019	20	0.0666057	No	No
Artery-Aorta	382	COPS4	ENSG00000138663.8	4	0.0010063	0.0191197	19	0.0375079	Yes	No
Artery-Aorta	382	PLAC8	ENSG00000145287.10	4	7.83494e-05	0.00148864	19	0.018317	Yes	No
Artery-Aorta	382	COQ2	ENSG00000173085.13	4	0.00059029	0.0112155	19	0.0304168	Yes	No
Artery-Aorta	382	HPSE	ENSG00000173083.14	4	0.000307904	0.00585018	19	0.0248194	Yes	No
Artery-Aorta	382	HELQ	ENSG00000163312.10	4	0.00347336	0.0659939	19	0.0787816	No	No
Artery-Aorta	382	MRPS18C	ENSG00000163319.10	4	0.00807496	0.145349	18	0.152006	No	No
Artery-Aorta	382	FAM175A	ENSG00000163322.13	4	1.84999e-05	0.000332999	18	0.0142337	Yes	No
Artery-Aorta	382	GPAT3	ENSG00000138678.10	4	9.44334e-05	0.00179423	19	0.0188787	Yes	No
Artery-Aorta	382	NKX6-1	ENSG00000163623.9	4	0.00129946	0.0207913	16	0.0391164	Yes	No
Artery-Aorta	382	CDS1	ENSG00000163624.5	4	0.00369357	0.0627907	17	0.075894	No	No
Artery-Aorta	382	WDFY3	ENSG00000163625.15	4	0.000103453	0.0019656	19	0.0191307	Yes	No
Artery-Aorta	382	ARHGAP24	ENSG00000138639.17	4	5.24996e-06	0.000110249	21	0.0134955	Yes	No
Artery-Aorta	382	MAPK10	ENSG00000109339.19	4	0.00440236	0.105657	24	0.11485	No	No
Artery-Aorta	382	PTPN13	ENSG00000163629.12	4	0.00574037	0.114807	20	0.12338	No	No
Artery-Aorta	382	SLC10A6	ENSG00000145283.7	4	0.00418874	0.0753972	18	0.0872709	No	No
Artery-Aorta	382	C4orf36	ENSG00000163633.10	4	0.00237491	0.0474982	20	0.0627115	No	No
Artery-Aorta	382	AFF1	ENSG00000172493.20	4	0.00113151	0.0226302	20	0.0407157	Yes	No
Artery-Aorta	382	KLHL8	ENSG00000145332.13	4	0.00157861	0.0315722	20	0.048821	Yes	No
Artery-Aorta	382	HSD17B13	ENSG00000170509.11	4	0.00139735	0.027947	20	0.0455214	Yes	No
Artery-Aorta	382	HSD17B11	ENSG00000198189.10	4	0.00276716	0.0553432	20	0.0694406	No	No
Artery-Aorta	382	NUDT9	ENSG00000170502.12	4	0.00272261	0.0517295	19	0.0662457	No	No
Artery-Aorta	382	RP11-710E1.2	ENSG00000272856.1	4	0.00158899	0.0301909	19	0.0476133	Yes	No
Artery-Aorta	382	SPARCL1	ENSG00000152583.12	4	0.0118389	0.224939	19	0.228408	No	No
Artery-Aorta	382	DMP1	ENSG00000152592.13	4	0.000762715	0.0137289	18	0.0327732	Yes	No
Artery-Aorta	382	IBSP	ENSG00000029559.6	4	0.00126206	0.0227171	18	0.0407753	Yes	No
Artery-Aorta	382	SPP1	ENSG00000118785.13	4	0.00284941	0.0541388	19	0.0683724	No	No
Artery-Aorta	382	PKD2	ENSG00000118762.7	4	0.000105414	0.00210828	20	0.0193139	Yes	No
Artery-Aorta	382	ABCG2	ENSG00000118777.10	4	0.00845239	0.1775	21	0.182684	No	No
Artery-Aorta	382	PPM1K	ENSG00000163644.14	4	0.000453239	0.00951802	21	0.028741	Yes	No
Artery-Aorta	382	RP11-10L7.1	ENSG00000246375.2	4	0.00261801	0.0549782	21	0.0691024	No	No
Artery-Aorta	382	HERC6	ENSG00000138642.14	4	0.0107481	0.22571	21	0.229165	No	No
Artery-Aorta	382	HERC5	ENSG00000138646.8	4	0.0119331	0.238662	20	0.241726	No	No
Artery-Aorta	382	PYURF	ENSG00000145337.4	4	0.000165663	0.00331326	20	0.0218164	Yes	No
Artery-Aorta	382	HERC3	ENSG00000138641.15	4	0.0011289	0.0248358	22	0.042777	Yes	No
Artery-Aorta	382	NAP1L5	ENSG00000177432.6	4	0.00153209	0.0306417	20	0.0480534	Yes	No
Artery-Aorta	382	FAM13A	ENSG00000138640.14	4	0.002601	0.0598231	23	0.073282	No	No
Artery-Aorta	382	TIGD2	ENSG00000180346.3	4	0.000507419	0.00964095	19	0.0288977	Yes	No
Artery-Aorta	382	GPRIN3	ENSG00000185477.4	4	0.000732427	0.0131837	18	0.0322568	Yes	No
Artery-Aorta	382	SNCA	ENSG00000145335.15	4	0.000764005	0.0160441	21	0.0349523	Yes	No
Artery-Aorta	382	MMRN1	ENSG00000138722.9	4	3.37873e-05	0.000709533	21	0.0162762	Yes	No
Artery-Aorta	382	CCSER1	ENSG00000184305.14	4	0.00322269	0.0966807	30	0.106642	No	No
Artery-Aorta	382	SMARCAD1	ENSG00000163104.17	4	0.00288952	0.0520113	18	0.0665239	No	No
Artery-Aorta	382	HPGDS	ENSG00000163106.10	4	0.000138355	0.00249039	18	0.0198731	Yes	No
Artery-Aorta	382	PDLIM5	ENSG00000163110.14	4	0.000462833	0.00971949	21	0.0289765	Yes	No
Artery-Aorta	382	BMPR1B-AS1	ENSG00000249599.1	4	0.00437864	0.0875727	20	0.0982615	No	No
Artery-Aorta	382	BMPR1B	ENSG00000138696.10	4	0.0034864	0.0836735	24	0.0946364	No	No
Artery-Aorta	382	UNC5C	ENSG00000182168.14	4	0.0031034	0.0713783	23	0.0836471	No	No
Artery-Aorta	382	RAP1GDS1	ENSG00000138698.14	4	0.00107609	0.0215219	20	0.0398052	Yes	No
Artery-Aorta	382	TSPAN5	ENSG00000168785.7	4	0.000545433	0.0114541	21	0.0306194	Yes	No
Artery-Aorta	382	EIF4E	ENSG00000151247.12	4	0.00935294	0.196412	21	0.20085	No	No
Artery-Aorta	382	METAP1	ENSG00000164024.11	4	0.00224047	0.0448094	20	0.0603784	No	No
Artery-Aorta	382	RP11-571L19.8	ENSG00000272777.1	4	0.000573312	0.0108929	19	0.0300693	Yes	No
Artery-Aorta	382	ADH5	ENSG00000197894.10	4	0.00282816	0.0537351	19	0.0680479	No	No
Artery-Aorta	382	ADH4	ENSG00000198099.8	4	0.0018091	0.0325638	18	0.0497215	Yes	No
Artery-Aorta	382	ADH6	ENSG00000172955.17	4	0.00180171	0.0324307	18	0.0495843	Yes	No
Artery-Aorta	382	ADH1A	ENSG00000187758.7	4	0.00443375	0.0842412	19	0.0951864	No	No
Artery-Aorta	382	ADH1B	ENSG00000196616.13	4	0.00156023	0.0296444	19	0.047095	Yes	No
Artery-Aorta	382	ADH1C	ENSG00000248144.5	4	8.8584e-05	0.0016831	19	0.0186484	Yes	No
Artery-Aorta	382	TRMT10A	ENSG00000145331.13	4	0.000748442	0.0149688	20	0.0339962	Yes	No
Artery-Aorta	382	MTTP	ENSG00000138823.13	4	0.00186996	0.0392691	21	0.0555842	No	No
Artery-Aorta	382	RP11-766F14.2	ENSG00000248713.1	4	0.00173754	0.0364884	21	0.0532579	No	No
Artery-Aorta	382	DAPP1	ENSG00000070190.12	4	0.000433721	0.00910813	21	0.0283274	Yes	No
Artery-Aorta	382	LAMTOR3	ENSG00000109270.12	4	0.00280518	0.0561037	20	0.0700665	No	No
Artery-Aorta	382	DNAJB14	ENSG00000164031.16	4	0.000862796	0.0181187	21	0.036743	Yes	No
Artery-Aorta	382	H2AFZ	ENSG00000164032.11	4	0.00284508	0.0597468	21	0.0732049	No	No
Artery-Aorta	382	DDIT4L	ENSG00000145358.6	4	0.000142837	0.00285674	20	0.0207498	Yes	No
Artery-Aorta	382	EMCN	ENSG00000164035.9	4	0.00017628	0.00405445	23	0.0223243	Yes	No
Artery-Aorta	382	PPP3CA	ENSG00000138814.16	4	0.000376067	0.00864954	23	0.0279021	Yes	No
Artery-Aorta	382	FLJ20021	ENSG00000254531.1	4	0.00244973	0.0465448	19	0.061896	No	No
Artery-Aorta	382	BANK1	ENSG00000153064.11	4	0.000402966	0.00926823	23	0.0284844	Yes	No
Artery-Aorta	382	SLC39A8	ENSG00000138821.12	4	0.00148465	0.0267236	18	0.0443958	Yes	No
Artery-Aorta	382	RP11-499E18.1	ENSG00000248161.5	4	0.00979106	0.166448	17	0.172088	No	No
Artery-Aorta	382	NFKB1	ENSG00000109320.11	4	0.000211717	0.00402263	19	0.0222737	Yes	No
Artery-Aorta	382	MANBA	ENSG00000109323.8	4	0.000566351	0.0107607	19	0.0299561	Yes	No
Artery-Aorta	382	UBE2D3	ENSG00000109332.19	4	0.000729942	0.013139	18	0.0322181	Yes	No
Artery-Aorta	382	CISD2	ENSG00000145354.9	4	0.00124987	0.0212478	17	0.0395442	Yes	No
Artery-Aorta	382	SLC9B1	ENSG00000164037.16	4	0.000231665	0.00416996	18	0.0225538	Yes	No
Artery-Aorta	382	SLC9B2	ENSG00000164038.14	4	0.00275113	0.0495203	18	0.0644917	No	No
Artery-Aorta	382	BDH2	ENSG00000164039.14	4	0.000341002	0.00579703	17	0.0248194	Yes	No
Artery-Aorta	382	CENPE	ENSG00000138778.11	4	0.000493862	0.00888952	18	0.0281383	Yes	No
Artery-Aorta	382	CXXC4	ENSG00000168772.10	4	0.00965298	0.154448	16	0.160657	No	No
Artery-Aorta	382	AC004069.2	ENSG00000251259.1	4	0.00330799	0.0496199	15	0.0645685	No	No
Artery-Aorta	382	TET2	ENSG00000168769.13	4	0.000743291	0.0111494	15	0.03034	Yes	No
Artery-Aorta	382	PPA2	ENSG00000138777.19	4	0.000521097	0.00781646	15	0.0270039	Yes	No
Artery-Aorta	382	INTS12	ENSG00000138785.14	4	0.00493651	0.0789841	16	0.0904705	No	No
Artery-Aorta	382	GSTCD	ENSG00000138780.14	4	0.00130734	0.0196101	15	0.0380248	Yes	No
Artery-Aorta	382	NPNT	ENSG00000168743.12	4	0.00013469	0.00202035	15	0.0192526	Yes	No
Artery-Aorta	382	TBCK	ENSG00000145348.16	4	0.00210444	0.0336711	16	0.0506571	No	No
Artery-Aorta	382	AIMP1	ENSG00000164022.16	4	0.00125023	0.0187534	15	0.037237	Yes	No
Artery-Aorta	382	DKK2	ENSG00000155011.8	4	0.000557191	0.00947225	17	0.0287035	Yes	No
Artery-Aorta	382	PAPSS1	ENSG00000138801.8	4	0.000258347	0.00413356	16	0.0224778	Yes	No
Artery-Aorta	382	SGMS2	ENSG00000164023.14	4	0.00475267	0.0760428	16	0.0878208	No	No
Artery-Aorta	382	CYP2U1	ENSG00000155016.17	4	0.00103386	0.0165417	16	0.035338	Yes	No
Artery-Aorta	382	HADH	ENSG00000138796.16	4	0.00586323	0.099675	17	0.109325	No	No
Artery-Aorta	382	LEF1	ENSG00000138795.9	4	0.00193577	0.0348438	18	0.0517638	No	No
Artery-Aorta	382	RPL34	ENSG00000109475.16	4	0.00136868	0.0232675	17	0.041294	Yes	No
Artery-Aorta	382	OSTC	ENSG00000198856.12	4	5.60349e-05	0.000952593	17	0.0170352	Yes	No
Artery-Aorta	382	ETNPPL	ENSG00000164089.8	4	0.00348168	0.0557069	16	0.069768	No	No
Artery-Aorta	382	COL25A1	ENSG00000188517.14	4	0.00674912	0.141731	21	0.148473	No	No
Artery-Aorta	382	SEC24B	ENSG00000138802.11	4	0.000846495	0.0169299	20	0.0356489	Yes	No
Artery-Aorta	382	MCUB	ENSG00000005059.15	4	0.00579825	0.110167	19	0.11897	No	No
Artery-Aorta	382	CASP6	ENSG00000138794.9	4	0.00146339	0.026341	18	0.0441225	Yes	No
Artery-Aorta	382	PLA2G12A	ENSG00000123739.10	4	0.000220336	0.00396604	18	0.0222737	Yes	No
Artery-Aorta	382	CFI	ENSG00000205403.12	4	0.00120738	0.0229401	19	0.0409996	Yes	No
Artery-Aorta	382	GAR1	ENSG00000109534.16	4	0.00534271	0.0961689	18	0.106157	No	No
Artery-Aorta	382	RRH	ENSG00000180245.4	4	0.00320476	0.0576858	18	0.0713939	No	No
Artery-Aorta	382	LRIT3	ENSG00000183423.11	4	0.00112257	0.0202063	18	0.0386115	Yes	No
Artery-Aorta	382	ELOVL6	ENSG00000170522.9	4	0.00210472	0.037885	18	0.0544165	No	No
Artery-Aorta	382	ENPEP	ENSG00000138792.9	4	0.000134743	0.00256012	19	0.0200718	Yes	No
Artery-Aorta	382	C4orf32	ENSG00000174749.5	4	0.00258385	0.0439255	17	0.0595846	No	No
Artery-Aorta	382	AP1AR	ENSG00000138660.11	4	0.00433053	0.0692885	16	0.081872	No	No
Artery-Aorta	382	RP11-73K9.3	ENSG00000272567.1	4	0.000906042	0.0135906	15	0.0326709	Yes	No
Artery-Aorta	382	TIFA	ENSG00000145365.10	4	0.00179319	0.0268979	15	0.0445388	Yes	No
Artery-Aorta	382	ALPK1	ENSG00000073331.17	4	0.000200362	0.00320579	16	0.0215613	Yes	No
Artery-Aorta	382	ZGRF1	ENSG00000138658.15	4	3.45505e-05	0.000552809	16	0.0159721	Yes	No
Artery-Aorta	382	LARP7	ENSG00000174720.15	4	0.00162221	0.0243332	15	0.0422939	Yes	No
Artery-Aorta	382	ANK2	ENSG00000145362.17	4	0.000316769	0.00665214	21	0.0258307	Yes	No
Artery-Aorta	382	CAMK2D	ENSG00000145349.16	4	0.00140087	0.0294183	21	0.0469188	Yes	No
Artery-Aorta	382	ARSJ	ENSG00000180801.13	4	7.87847e-06	0.000149691	19	0.0134955	Yes	No
Artery-Aorta	382	UGT8	ENSG00000174607.10	4	0.000254748	0.0053497	21	0.0242668	Yes	No
Artery-Aorta	382	TRAM1L1	ENSG00000174599.5	4	0.00916535	0.183307	20	0.188284	No	No
Artery-Aorta	382	SNHG8	ENSG00000269893.6	4	0.00155668	0.0326902	21	0.0498273	Yes	No
Artery-Aorta	382	PRSS12	ENSG00000164099.3	4	0.00171291	0.0376839	22	0.0542694	No	No
Artery-Aorta	382	RP11-384K6.8	ENSG00000281731.2	4	0.0122821	0.270207	22	0.272729	No	No
Artery-Aorta	382	METTL14	ENSG00000145388.14	4	0.00926907	0.20392	22	0.20815	No	No
Artery-Aorta	382	SEC24D	ENSG00000150961.14	4	0.00793015	0.174463	22	0.17977	No	No
Artery-Aorta	382	SYNPO2	ENSG00000172403.10	4	0.000111034	0.00255379	23	0.0200579	Yes	No
Artery-Aorta	382	MYOZ2	ENSG00000172399.5	4	0.00848915	0.178272	21	0.183425	No	No
Artery-Aorta	382	USP53	ENSG00000145390.11	4	0.00197537	0.0414827	21	0.0574752	No	No
Artery-Aorta	382	C4orf3	ENSG00000164096.12	4	0.00947811	0.19904	21	0.203454	No	No
Artery-Aorta	382	RP11-33B1.3	ENSG00000250950.1	4	0.00578517	0.115703	20	0.124214	No	No
Artery-Aorta	382	PDE5A	ENSG00000138735.15	4	7.64272e-05	0.0016814	22	0.0186484	Yes	No
Artery-Aorta	382	RP11-700N1.1	ENSG00000250392.2	4	0.00197441	0.043437	22	0.0591616	No	No
Artery-Aorta	382	MAD2L1	ENSG00000164109.13	4	3.513e-05	0.000772859	22	0.0164201	Yes	No
Artery-Aorta	382	PRDM5	ENSG00000138738.10	4	0.00413151	0.0991562	24	0.108872	No	No
Artery-Aorta	382	NDNF	ENSG00000173376.13	4	0.00105886	0.0232949	22	0.0413189	Yes	No
Artery-Aorta	382	TNIP3	ENSG00000050730.15	4	0.00251044	0.0577402	23	0.071436	No	No
Artery-Aorta	382	QRFPR	ENSG00000186867.10	4	0.000696965	0.0153332	22	0.0343829	Yes	No
Artery-Aorta	382	ANXA5	ENSG00000164111.14	4	0.000257863	0.00515726	20	0.0240469	Yes	No
Artery-Aorta	382	TMEM155	ENSG00000164112.12	4	0.0124307	0.248615	20	0.251617	No	No
Artery-Aorta	382	EXOSC9	ENSG00000123737.12	4	0.00041165	0.00782134	19	0.0270039	Yes	No
Artery-Aorta	382	CCNA2	ENSG00000145386.9	4	0.00237398	0.0451057	19	0.0606546	No	No
Artery-Aorta	382	BBS7	ENSG00000138686.9	4	0.00384602	0.0769203	20	0.0885989	No	No
Artery-Aorta	382	TRPC3	ENSG00000138741.10	4	0.000933007	0.0186601	20	0.0371713	Yes	No
Artery-Aorta	382	KIAA1109	ENSG00000138688.15	4	0.000349036	0.00698072	20	0.0262424	Yes	No
Artery-Aorta	382	BBS12	ENSG00000181004.9	4	0.00057907	0.00926512	16	0.0284844	Yes	No
Artery-Aorta	382	FGF2	ENSG00000138685.13	4	0.00436161	0.0697858	16	0.0822601	No	No
Artery-Aorta	382	NUDT6	ENSG00000170917.13	4	0.00911666	0.145867	16	0.152492	No	No
Artery-Aorta	382	SPATA5	ENSG00000145375.7	4	0.00104108	0.0208215	20	0.0391423	Yes	No
Artery-Aorta	382	SPRY1	ENSG00000164056.10	4	0.00142978	0.0243063	17	0.0422723	Yes	No
Artery-Aorta	382	LINC01091	ENSG00000249464.5	4	0.00877063	0.175413	20	0.180705	No	No
Artery-Aorta	382	RP11-93I21.3	ENSG00000261083.1	4	0.00928204	0.185641	20	0.190525	No	No
Artery-Aorta	382	ANKRD50	ENSG00000151458.11	4	0.0117404	0.223067	19	0.226638	No	No
Artery-Aorta	382	FAT4	ENSG00000196159.11	4	0.000645382	0.0141984	22	0.0332289	Yes	No
Artery-Aorta	382	INTU	ENSG00000164066.12	4	0.00963321	0.125232	13	0.133137	No	No
Artery-Aorta	382	HSPA4L	ENSG00000164070.11	4	0.0013386	0.0160632	12	0.034976	Yes	No
Artery-Aorta	382	PLK4	ENSG00000142731.10	4	0.000624493	0.00686943	11	0.0261212	Yes	No
Artery-Aorta	382	MFSD8	ENSG00000164073.9	4	0.00175838	0.0193422	11	0.0377553	Yes	No
Artery-Aorta	382	ABHD18	ENSG00000164074.14	4	0.00245298	0.0269828	11	0.0445852	Yes	No
Artery-Aorta	382	LARP1B	ENSG00000138709.17	4	0.0072408	0.0868896	12	0.0976122	No	No
Artery-Aorta	382	PGRMC2	ENSG00000164040.16	4	8.59229e-05	0.000945152	11	0.0170312	Yes	No
Artery-Aorta	382	RP11-420A23.1	ENSG00000251432.6	4	0.0053006	0.0689078	13	0.0814661	No	No
Artery-Aorta	382	RP11-184M15.1	ENSG00000248187.1	4	0.00593016	0.0711619	12	0.0834606	No	No
Artery-Aorta	382	JADE1	ENSG00000077684.15	4	0.0130427	0.182598	14	0.187589	No	No
Artery-Aorta	382	SCLT1	ENSG00000151466.11	4	0.000277719	0.00444351	16	0.0229243	Yes	No
Artery-Aorta	382	C4orf33	ENSG00000151470.12	4	0.000397502	0.00636003	16	0.0254212	Yes	No
Artery-Aorta	382	RP11-9G1.3	ENSG00000250241.5	4	0.00233595	0.046719	20	0.0620335	No	No
Artery-Aorta	382	PCDH10	ENSG00000138650.8	4	0.000263117	0.00526233	20	0.0241959	Yes	No
Artery-Aorta	382	PABPC4L	ENSG00000254535.3	4	0.000808635	0.0153641	19	0.0344164	Yes	No
Artery-Aorta	382	PCDH18	ENSG00000189184.11	4	0.000130733	0.00300686	23	0.0210966	Yes	No
Artery-Aorta	382	SLC7A11	ENSG00000151012.13	4	0.000630586	0.0132423	21	0.032317	Yes	No
Artery-Aorta	382	NOCT	ENSG00000151014.5	4	0.00179661	0.0341356	19	0.0511143	No	No
Artery-Aorta	382	ELF2	ENSG00000109381.19	4	9.8734e-05	0.00187595	19	0.0190259	Yes	No
Artery-Aorta	382	MGARP	ENSG00000137463.4	4	0.00120281	0.0216505	18	0.0398958	Yes	No
Artery-Aorta	382	NDUFC1	ENSG00000109390.11	4	0.000110867	0.00199561	18	0.0192196	Yes	No
Artery-Aorta	382	NAA15	ENSG00000164134.12	4	0.00106675	0.0202682	19	0.0386683	Yes	No
Artery-Aorta	382	RAB33B	ENSG00000172007.5	4	0.000242015	0.00435627	18	0.0227835	Yes	No
Artery-Aorta	382	SETD7	ENSG00000145391.13	4	0.000496962	0.00894532	18	0.028174	Yes	No
Artery-Aorta	382	MGST2	ENSG00000085871.8	4	0.00250458	0.0425779	17	0.0584582	No	No
Artery-Aorta	382	MAML3	ENSG00000196782.12	4	0.000606186	0.0121237	20	0.0312622	Yes	No
Artery-Aorta	382	SCOC	ENSG00000153130.17	4	0.00012906	0.00232309	18	0.0196182	Yes	No
Artery-Aorta	382	CLGN	ENSG00000153132.12	4	0.000573363	0.00974718	17	0.029001	Yes	No
Artery-Aorta	382	ELMOD2	ENSG00000179387.9	4	0.000989561	0.0168225	17	0.0355559	Yes	No
Artery-Aorta	382	TBC1D9	ENSG00000109436.7	4	0.0050593	0.0910674	18	0.10144	No	No
Artery-Aorta	382	RP11-102N12.3	ENSG00000273472.1	4	0.00400795	0.0641272	16	0.0770627	No	No
Artery-Aorta	382	RNF150	ENSG00000170153.10	4	0.000391989	0.00783978	20	0.0270161	Yes	No
Artery-Aorta	382	ZNF330	ENSG00000109445.10	4	4.54608e-05	0.000818294	18	0.0164887	Yes	No
Artery-Aorta	382	RP11-362F19.1	ENSG00000248810.1	4	0.00479678	0.0911389	19	0.101513	No	No
Artery-Aorta	382	IL15	ENSG00000164136.16	4	0.00015827	0.00300714	19	0.0210966	Yes	No
Artery-Aorta	382	INPP4B	ENSG00000109452.12	4	0.00122934	0.0307335	25	0.0481271	Yes	No
Artery-Aorta	382	USP38	ENSG00000170185.9	4	0.000758411	0.0136514	18	0.0327128	Yes	No
Artery-Aorta	382	GAB1	ENSG00000109458.8	4	0.00485495	0.087389	18	0.0980789	No	No
Artery-Aorta	382	SMARCA5	ENSG00000153147.5	4	0.00438772	0.0789789	18	0.0904705	No	No
Artery-Aorta	382	FREM3	ENSG00000183090.5	4	6.18164e-05	0.00111269	18	0.0174712	Yes	No
Artery-Aorta	382	GYPE	ENSG00000197465.13	4	0.000707705	0.0113233	16	0.0305072	Yes	No
Artery-Aorta	382	RP11-673E1.1	ENSG00000251600.5	4	0.00166941	0.0267105	16	0.0443866	Yes	No
Artery-Aorta	382	HHIP	ENSG00000164161.9	4	0.0107034	0.160551	15	0.166551	No	No
Artery-Aorta	382	ANAPC10	ENSG00000164162.12	4	0.00442765	0.0619871	14	0.0751717	No	No
Artery-Aorta	382	ABCE1	ENSG00000164163.10	4	9.44641e-05	0.00122803	13	0.0178027	Yes	No
Artery-Aorta	382	OTUD4	ENSG00000164164.15	4	0.000321117	0.00417452	13	0.0225669	Yes	No
Artery-Aorta	382	SMAD1	ENSG00000170365.9	4	0.00113454	0.0158835	14	0.0348534	Yes	No
Artery-Aorta	382	MMAA	ENSG00000151611.13	4	0.00106538	0.01385	13	0.0329015	Yes	No
Artery-Aorta	382	ZNF827	ENSG00000151612.15	4	0.00079498	0.0119247	15	0.0310656	Yes	No
Artery-Aorta	382	LSM6	ENSG00000164167.10	4	0.000133544	0.00200316	15	0.0192526	Yes	No
Artery-Aorta	382	RP11-6L6.2	ENSG00000250673.2	4	0.0111115	0.177784	16	0.182954	No	No
Artery-Aorta	382	SLC10A7	ENSG00000120519.14	4	0.00131284	0.0236311	18	0.0416573	Yes	No
Artery-Aorta	382	EDNRA	ENSG00000151617.15	4	0.0018884	0.0264376	14	0.0441931	Yes	No
Artery-Aorta	382	TMEM184C	ENSG00000164168.7	4	0.006282	0.0942299	15	0.104313	No	No
Artery-Aorta	382	PRMT9	ENSG00000164169.12	4	7.59895e-05	0.00113984	15	0.0174935	Yes	No
Artery-Aorta	382	ARHGAP10	ENSG00000071205.11	4	0.00063113	0.0113603	18	0.0305741	Yes	No
Artery-Aorta	382	NR3C2	ENSG00000151623.14	4	0.000293613	0.00499142	17	0.023836	Yes	No
Artery-Aorta	382	DCLK2	ENSG00000170390.15	4	0.00517026	0.0620431	12	0.0752239	No	No
Artery-Aorta	382	LRBA	ENSG00000198589.10	4	1.13331e-05	0.000192663	17	0.0138611	Yes	No
Artery-Aorta	382	MAB21L2	ENSG00000181541.5	4	0.000109902	0.00131882	12	0.0181159	Yes	No
Artery-Aorta	382	RPS3A	ENSG00000145425.9	4	0.0150108	0.19514	13	0.199619	No	No
Artery-Aorta	382	SH3D19	ENSG00000109686.17	4	0.000357978	0.00536967	15	0.0242668	Yes	No
Artery-Aorta	382	FAM160A1	ENSG00000164142.15	4	0.0339081	0.440806	13	0.441587	No	No
Artery-Aorta	382	GATB	ENSG00000059691.11	4	0.000878764	0.0114239	13	0.0305994	Yes	No
Artery-Aorta	382	RP11-18H21.1	ENSG00000245954.6	4	0.000453064	0.0063429	14	0.0254133	Yes	No
Artery-Aorta	382	FBXW7	ENSG00000109670.13	4	0.00168147	0.0269035	16	0.0445388	Yes	No
Artery-Aorta	382	DKFZP434I0714	ENSG00000268471.6	4	0.00338188	0.0507281	15	0.0654129	No	No
Artery-Aorta	382	TMEM154	ENSG00000170006.11	4	0.000561238	0.00841857	15	0.0276614	Yes	No
Artery-Aorta	382	TIGD4	ENSG00000169989.2	4	0.00035236	0.00563776	16	0.0245409	Yes	No
Artery-Aorta	382	ARFIP1	ENSG00000164144.15	4	0.00072153	0.012266	17	0.031364	Yes	No
Artery-Aorta	382	FHDC1	ENSG00000137460.8	4	0.0118195	0.189111	16	0.193905	No	No
Artery-Aorta	382	TRIM2	ENSG00000109654.14	4	0.000524048	0.00890882	17	0.0281517	Yes	No
Artery-Aorta	382	MND1	ENSG00000121211.7	4	0.00122703	0.0196325	16	0.0380551	Yes	No
Artery-Aorta	382	KIAA0922	ENSG00000121210.15	4	0.000244951	0.00440911	18	0.0229011	Yes	No
Artery-Aorta	382	TLR2	ENSG00000137462.6	4	0.00257101	0.0462781	18	0.0616209	No	No
Artery-Aorta	382	RNF175	ENSG00000145428.14	4	0.00456606	0.0821892	18	0.0933495	No	No
Artery-Aorta	382	SFRP2	ENSG00000145423.4	4	0.00020332	0.00365975	18	0.0220739	Yes	No
Artery-Aorta	382	PLRG1	ENSG00000171566.11	4	0.0037912	0.0720328	19	0.0842508	No	No
Artery-Aorta	382	FGB	ENSG00000171564.11	4	0.0114183	0.216949	19	0.220768	No	No
Artery-Aorta	382	FGA	ENSG00000171560.14	4	0.00187808	0.0356835	19	0.0525471	No	No
Artery-Aorta	382	FGG	ENSG00000171557.16	4	0.00343938	0.0653482	19	0.0781919	No	No
Artery-Aorta	382	LRAT	ENSG00000121207.11	4	0.00168916	0.0337832	20	0.0507865	No	No
Artery-Aorta	382	NPY2R	ENSG00000185149.5	4	0.000718664	0.0136546	19	0.0327128	Yes	No
Artery-Aorta	382	MAP9	ENSG00000164114.18	4	0.000318253	0.00636506	20	0.025432	Yes	No
Artery-Aorta	382	GUCY1A3	ENSG00000164116.16	4	0.000223154	0.00468623	21	0.0235117	Yes	No
Artery-Aorta	382	GUCY1B3	ENSG00000061918.12	4	0.00152331	0.0319894	21	0.0492206	Yes	No
Artery-Aorta	382	TDO2	ENSG00000151790.8	4	0.00079429	0.0166801	21	0.0354326	Yes	No
Artery-Aorta	382	CTSO	ENSG00000256043.2	4	0.00129351	0.0258702	20	0.0437498	Yes	No
Artery-Aorta	382	PDGFC	ENSG00000145431.10	4	0.000128256	0.00269337	21	0.0204131	Yes	No
Artery-Aorta	382	GLRB	ENSG00000109738.10	4	0.000330158	0.00660316	20	0.0258042	Yes	No
Artery-Aorta	382	GRIA2	ENSG00000120251.18	4	0.000392935	0.0078587	20	0.0270194	Yes	No
Artery-Aorta	382	FAM198B	ENSG00000164125.15	4	0.00434067	0.0737915	17	0.0858947	No	No
Artery-Aorta	382	TMEM144	ENSG00000164124.10	4	0.000855173	0.0145379	17	0.0335749	Yes	No
Artery-Aorta	382	RXFP1	ENSG00000171509.15	4	0.000526733	0.0105347	20	0.0297902	Yes	No
Artery-Aorta	382	C4orf46	ENSG00000205208.4	4	0.00290145	0.0493247	17	0.0643086	No	No
Artery-Aorta	382	ETFDH	ENSG00000171503.11	4	0.00501577	0.0852681	17	0.0961669	No	No
Artery-Aorta	382	PPID	ENSG00000171497.4	4	0.00357894	0.0608419	17	0.0741422	No	No
Artery-Aorta	382	FNIP2	ENSG00000052795.12	4	0.000493576	0.00839079	17	0.0276405	Yes	No
Artery-Aorta	382	C4orf45	ENSG00000164123.6	4	0.00502165	0.085368	17	0.0962423	No	No
Artery-Aorta	382	RAPGEF2	ENSG00000109756.8	4	0.00136159	0.0245085	18	0.0424816	Yes	No
Artery-Aorta	382	NAF1	ENSG00000145414.8	4	0.000607538	0.0121508	20	0.0312629	Yes	No
Artery-Aorta	382	NPY1R	ENSG00000164128.6	4	0.0101888	0.193587	19	0.198135	No	No
Artery-Aorta	382	NPY5R	ENSG00000164129.11	4	0.001448	0.0275121	19	0.0450813	Yes	No
Artery-Aorta	382	TMA16	ENSG00000198498.9	4	0.00232099	0.0440989	19	0.0597133	No	No
Artery-Aorta	382	MARCH1	ENSG00000145416.13	4	0.000365058	0.0105867	29	0.029816	Yes	No
Artery-Aorta	382	RP11-218F10.3	ENSG00000273449.1	4	0.0137745	0.261716	19	0.264419	No	No
Artery-Aorta	382	TRIM61	ENSG00000183439.7	4	0.000651956	0.0156469	24	0.0346541	Yes	No
Artery-Aorta	382	FAM218A	ENSG00000250486.3	4	0.000669831	0.0160759	24	0.0349835	Yes	No
Artery-Aorta	382	TMEM192	ENSG00000170088.13	4	0.00154813	0.0387033	25	0.0550636	No	No
Artery-Aorta	382	KLHL2	ENSG00000109466.13	4	0.00148312	0.0370781	25	0.0537468	No	No
Artery-Aorta	382	MSMO1	ENSG00000052802.12	4	0.00305968	0.0734322	24	0.0855334	No	No
Artery-Aorta	382	CPE	ENSG00000109472.13	4	0.00181943	0.0473052	26	0.062566	No	No
Artery-Aorta	382	TLL1	ENSG00000038295.7	4	0.005258	0.126192	24	0.134036	No	No
Artery-Aorta	382	SPOCK3	ENSG00000196104.10	4	0.00120581	0.0289394	24	0.0464922	Yes	No
Artery-Aorta	382	DDX60	ENSG00000137628.16	4	0.000582389	0.0116478	20	0.030784	Yes	No
Artery-Aorta	382	DDX60L	ENSG00000181381.13	4	0.0016729	0.033458	20	0.0504796	No	No
Artery-Aorta	382	PALLD	ENSG00000129116.17	4	0.00130272	0.0286598	22	0.0462201	Yes	No
Artery-Aorta	382	CBR4	ENSG00000145439.11	4	0.0052806	0.100331	19	0.109942	No	No
Artery-Aorta	382	SH3RF1	ENSG00000154447.14	4	0.00836004	0.167201	20	0.172835	No	No
Artery-Aorta	382	NEK1	ENSG00000137601.16	4	5.36325e-06	0.000107265	20	0.0134955	Yes	No
Artery-Aorta	382	CLCN3	ENSG00000109572.13	4	2.44966e-05	0.000440939	18	0.0150148	Yes	No
Artery-Aorta	382	HPF1	ENSG00000056050.6	4	0.000907648	0.0163377	18	0.0352103	Yes	No
Artery-Aorta	382	MFAP3L	ENSG00000198948.11	4	0.00414678	0.0746421	18	0.0866143	No	No
Artery-Aorta	382	AADAT	ENSG00000109576.13	4	4.31719e-05	0.000777094	18	0.0164201	Yes	No
Artery-Aorta	382	GALNTL6	ENSG00000174473.15	4	0.00103622	0.0259055	25	0.0437714	Yes	No
Artery-Aorta	382	GALNT7	ENSG00000109586.11	4	0.00064801	0.0110162	17	0.0301869	Yes	No
Artery-Aorta	382	HMGB2	ENSG00000164104.11	4	0.00115342	0.0184547	16	0.0370129	Yes	No
Artery-Aorta	382	SAP30	ENSG00000164105.3	4	0.000995343	0.0159255	16	0.0348595	Yes	No
Artery-Aorta	382	SCRG1	ENSG00000164106.7	4	0.00117493	0.0187989	16	0.0372681	Yes	No
Artery-Aorta	382	RP11-489G11.3	ENSG00000261646.1	4	0.000140709	0.00225134	16	0.019512	Yes	No
Artery-Aorta	382	HAND2	ENSG00000164107.8	4	0.000247991	0.00396786	16	0.0222737	Yes	No
Artery-Aorta	382	RP11-475B2.1	ENSG00000261672.1	4	0.00534248	0.0908222	17	0.101225	No	No
Artery-Aorta	382	RP11-161D15.1	ENSG00000250708.1	4	0.000235543	0.00447532	19	0.0229985	Yes	No
Artery-Aorta	382	RP11-161D15.3	ENSG00000251216.1	4	0.00490656	0.0932246	19	0.103448	No	No
Artery-Aorta	382	RP11-148L24.1	ENSG00000248174.5	4	0.000301423	0.00632988	21	0.0254133	Yes	No
Artery-Aorta	382	FBXO8	ENSG00000164117.13	4	0.000653264	0.0130653	20	0.0321633	Yes	No
Artery-Aorta	382	CEP44	ENSG00000164118.12	4	0.00323565	0.0647131	20	0.0776069	No	No
Artery-Aorta	382	HPGD	ENSG00000164120.13	4	0.00380554	0.0723053	19	0.084468	No	No
Artery-Aorta	382	ADAM29	ENSG00000168594.15	4	0.00042431	0.0084862	20	0.0277503	Yes	No
Artery-Aorta	382	RP11-287F9.2	ENSG00000248551.1	4	0.00148786	0.0297572	20	0.0471843	Yes	No
Artery-Aorta	382	GPM6A	ENSG00000150625.16	4	0.00144535	0.0332431	23	0.0502851	No	No
Artery-Aorta	382	WDR17	ENSG00000150627.15	4	0.000786532	0.0149441	19	0.0339836	Yes	No
Artery-Aorta	382	SPATA4	ENSG00000150628.6	4	0.000179225	0.00322605	18	0.0215913	Yes	No
Artery-Aorta	382	ASB5	ENSG00000164122.8	4	0.00288847	0.054881	19	0.0690249	No	No
Artery-Aorta	382	SPCS3	ENSG00000129128.12	4	0.000224735	0.00426996	19	0.0226468	Yes	No
Artery-Aorta	382	VEGFC	ENSG00000150630.3	4	0.00174289	0.0383436	22	0.0548012	No	No
Artery-Aorta	382	NEIL3	ENSG00000109674.3	4	0.00126683	0.0266034	21	0.0442787	Yes	No
Artery-Aorta	382	AGA	ENSG00000038002.8	4	0.000461206	0.00968532	21	0.028938	Yes	No
Artery-Aorta	382	LINC01099	ENSG00000251504.1	4	0.00145593	0.0320305	22	0.0492636	Yes	No
Artery-Aorta	382	TENM3	ENSG00000218336.8	4	8.40433e-05	0.00285747	34	0.0207498	Yes	No
Artery-Aorta	382	RP11-188P17.2	ENSG00000272646.1	4	0.000330363	0.00759836	23	0.0267998	Yes	No
Artery-Aorta	382	DCTD	ENSG00000129187.14	4	0.000544982	0.0130796	24	0.0321655	Yes	No
Artery-Aorta	382	RP11-335L23.5	ENSG00000272784.1	4	0.000206672	0.00475345	23	0.0235595	Yes	No
Artery-Aorta	382	WWC2-AS2	ENSG00000251359.4	4	0.000208638	0.00479868	23	0.0236083	Yes	No
Artery-Aorta	382	WWC2	ENSG00000151718.15	4	0.000397384	0.010332	26	0.0295583	Yes	No
Artery-Aorta	382	CDKN2AIP	ENSG00000168564.5	4	0.000616935	0.0148064	24	0.0338803	Yes	No
Artery-Aorta	382	ING2	ENSG00000168556.6	4	0.00101498	0.0233446	23	0.0413471	Yes	No
Artery-Aorta	382	RP11-367N14.3	ENSG00000272744.1	4	0.00252271	0.0580223	23	0.0716534	No	No
Artery-Aorta	382	RWDD4	ENSG00000182552.14	4	0.00260681	0.0599567	23	0.0733954	No	No
Artery-Aorta	382	TRAPPC11	ENSG00000168538.15	4	0.000228898	0.00549355	24	0.0244131	Yes	No
Artery-Aorta	382	STOX2	ENSG00000173320.11	4	0.0002335	0.006538	28	0.0257042	Yes	No
Artery-Aorta	382	ENPP6	ENSG00000164303.10	4	0.000952532	0.0247658	26	0.0427111	Yes	No
Artery-Aorta	382	RP11-290F5.2	ENSG00000180712.3	4	0.000137329	0.00357054	26	0.0220404	Yes	No
Artery-Aorta	382	RP11-290F5.1	ENSG00000249096.6	4	0.000178153	0.00463197	26	0.0233549	Yes	No
Artery-Aorta	382	IRF2	ENSG00000168310.10	4	0.000308244	0.00801435	26	0.0272093	Yes	No
Artery-Aorta	382	RP11-326I11.3	ENSG00000271646.1	4	0.000632538	0.0158135	25	0.0347874	Yes	No
Artery-Aorta	382	RP11-326I11.4	ENSG00000271538.5	4	0.00197184	0.0492961	25	0.0642904	No	No
Artery-Aorta	382	CASP3	ENSG00000164305.18	4	0.000222441	0.00533858	24	0.0242564	Yes	No
Artery-Aorta	382	PRIMPOL	ENSG00000164306.10	4	0.000109088	0.0026181	24	0.0201752	Yes	No
Artery-Aorta	382	CENPU	ENSG00000151725.11	4	0.00335323	0.0804775	24	0.0917729	No	No
Artery-Aorta	382	ACSL1	ENSG00000151726.13	4	0.00453301	0.113325	25	0.122005	No	No
Artery-Aorta	382	MIR3945HG	ENSG00000251230.5	4	0.00114572	0.0274973	24	0.0450656	Yes	No
Artery-Aorta	382	SLC25A4	ENSG00000151729.10	4	0.00336009	0.0873624	26	0.0980678	No	No
Artery-Aorta	382	CFAP97	ENSG00000164323.12	4	0.000204843	0.00553075	27	0.0244254	Yes	No
Artery-Aorta	382	SNX25	ENSG00000109762.15	4	0.000337345	0.00944567	28	0.0286726	Yes	No
Artery-Aorta	382	LRP2BP	ENSG00000109771.15	4	0.00227613	0.0614554	27	0.0747235	No	No
Artery-Aorta	382	ANKRD37	ENSG00000186352.8	4	0.000271645	0.00706277	26	0.0262877	Yes	No
Artery-Aorta	382	UFSP2	ENSG00000109775.10	4	0.000979311	0.0264414	27	0.0441934	Yes	No
Artery-Aorta	382	C4orf47	ENSG00000205129.8	4	0.000984328	0.0265769	27	0.0442762	Yes	No
Artery-Aorta	382	CCDC110	ENSG00000168491.9	4	0.00214456	0.0579031	27	0.0715587	No	No
Artery-Aorta	382	PDLIM3	ENSG00000154553.13	4	3.69423e-05	0.000997443	27	0.0170941	Yes	No
Artery-Aorta	382	SORBS2	ENSG00000154556.17	4	0.000135573	0.00420277	31	0.0225684	Yes	No
Artery-Aorta	382	TLR3	ENSG00000164342.12	4	0.000995651	0.0248913	25	0.0428256	Yes	No
Artery-Aorta	382	FAM149A	ENSG00000109794.13	4	0.00169594	0.0440945	26	0.0597133	No	No
Artery-Aorta	382	CYP4V2	ENSG00000145476.15	4	0.00333585	0.0833963	25	0.0944084	No	No
Artery-Aorta	382	KLKB1	ENSG00000164344.15	4	0.00172316	0.043079	25	0.0588502	No	No
Artery-Aorta	382	F11	ENSG00000088926.13	4	0.00527598	0.131899	25	0.139405	No	No
Artery-Aorta	382	FAT1	ENSG00000083857.13	4	0.000946746	0.0246154	26	0.042569	Yes	No
Artery-Aorta	382	RP11-696F12.1	ENSG00000250971.1	4	0.00444564	0.10225	23	0.111722	No	No
Artery-Aorta	382	RP11-138B4.1	ENSG00000250658.1	4	0.000747256	0.0186814	25	0.0371866	Yes	No
Artery-Aorta	382	LINC01060	ENSG00000249378.5	4	0.00322443	0.112855	35	0.121551	No	No
Artery-Aorta	382	AF146191.4	ENSG00000245685.6	4	0.0141814	0.255265	18	0.258154	No	No
Artery-Aorta	382	FRG1	ENSG00000109536.11	4	0.00236479	0.0331071	14	0.0501526	No	No
Artery-Aorta	382	CCDC127	ENSG00000164366.3	5	8.60705e-05	0.00120499	14	0.0177655	Yes	No
Artery-Aorta	382	SDHA	ENSG00000073578.16	5	0.00054921	0.00823816	15	0.0274451	Yes	No
Artery-Aorta	382	PDCD6	ENSG00000249915.7	5	0.000432368	0.00648553	15	0.0256575	Yes	No
Artery-Aorta	382	AHRR	ENSG00000063438.16	5	0.00273095	0.0436951	16	0.0593962	No	No
Artery-Aorta	382	EXOC3	ENSG00000180104.15	5	0.00022322	0.00379474	17	0.0221402	Yes	No
Artery-Aorta	382	SLC9A3	ENSG00000066230.10	5	1.23389e-05	0.000209761	17	0.0138611	Yes	No
Artery-Aorta	382	CEP72	ENSG00000112877.7	5	0.000285679	0.0054279	19	0.0243638	Yes	No
Artery-Aorta	382	TPPP	ENSG00000171368.11	5	0.00283659	0.0567318	20	0.0706073	No	No
Artery-Aorta	382	ZDHHC11B	ENSG00000206077.10	5	0.000910169	0.0191136	21	0.0375079	Yes	No
Artery-Aorta	382	ZDHHC11	ENSG00000188818.12	5	0.00410734	0.0903615	22	0.100808	No	No
Artery-Aorta	382	BRD9	ENSG00000028310.17	5	0.000133995	0.00308189	23	0.0212398	Yes	No
Artery-Aorta	382	TRIP13	ENSG00000071539.13	5	0.00294018	0.0676241	23	0.0803116	No	No
Artery-Aorta	382	RP11-43F13.4	ENSG00000272347.1	5	6.14404e-05	0.00153601	25	0.0183278	Yes	No
Artery-Aorta	382	NKD2	ENSG00000145506.13	5	9.05744e-07	2.26436e-05	25	0.00962497	Yes	Yes
Artery-Aorta	382	SLC12A7	ENSG00000113504.20	5	0.000713001	0.018538	26	0.0370697	Yes	No
Artery-Aorta	382	CLPTM1L	ENSG00000049656.13	5	4.55388e-05	0.00118401	26	0.0177247	Yes	No
Artery-Aorta	382	SLC6A3	ENSG00000142319.17	5	0.00045765	0.0123566	27	0.0314857	Yes	No
Artery-Aorta	382	LPCAT1	ENSG00000153395.9	5	0.000488655	0.0131937	27	0.0322657	Yes	No
Artery-Aorta	382	CTD-2245E15.3	ENSG00000251532.1	5	0.000412024	0.0107126	26	0.029911	Yes	No
Artery-Aorta	382	CTD-2012J19.3	ENSG00000271119.1	5	5.23343e-05	0.00141303	27	0.0182038	Yes	No
Artery-Aorta	382	MRPL36	ENSG00000171421.12	5	0.000590294	0.0159379	27	0.0348595	Yes	No
Artery-Aorta	382	NDUFS6	ENSG00000145494.11	5	5.65749e-05	0.0015841	28	0.0185619	Yes	No
Artery-Aorta	382	RP11-259O2.1	ENSG00000248994.1	5	0.000166862	0.00467214	28	0.0234789	Yes	No
Artery-Aorta	382	IRX2	ENSG00000170561.12	5	0.00194133	0.0621227	32	0.0752652	No	No
Artery-Aorta	382	C5orf38	ENSG00000186493.11	5	0.000487288	0.0155932	32	0.0346133	Yes	No
Artery-Aorta	382	IRX1	ENSG00000170549.3	5	0.00228569	0.0617136	27	0.0749411	No	No
Artery-Aorta	382	ADAMTS16	ENSG00000145536.15	5	0.00372306	0.0893534	24	0.0999185	No	No
Artery-Aorta	382	ICE1	ENSG00000164151.11	5	0.00102475	0.0225445	22	0.0406426	Yes	No
Artery-Aorta	382	CTC-471C19.1	ENSG00000261037.1	5	0.000302848	0.0075712	25	0.026768	Yes	No
Artery-Aorta	382	LINC02145	ENSG00000250490.1	5	0.000323387	0.00808467	25	0.027254	Yes	No
Artery-Aorta	382	MED10	ENSG00000133398.3	5	9.93649e-05	0.00248412	25	0.0198731	Yes	No
Artery-Aorta	382	UBE2QL1	ENSG00000215218.3	5	0.000147357	0.00368391	25	0.0220844	Yes	No
Artery-Aorta	382	LINC01018	ENSG00000250056.5	5	8.71548e-05	0.00217887	25	0.0193824	Yes	No
Artery-Aorta	382	NSUN2	ENSG00000037474.14	5	0.00162025	0.0405063	25	0.0565899	No	No
Artery-Aorta	382	SRD5A1	ENSG00000145545.11	5	0.00209675	0.0503221	24	0.0650534	No	No
Artery-Aorta	382	LINC02102	ENSG00000248677.1	5	0.000504198	0.0121008	24	0.0312554	Yes	No
Artery-Aorta	382	PAPD7	ENSG00000112941.13	5	0.00164101	0.0393843	24	0.0556897	No	No
Artery-Aorta	382	ADCY2	ENSG00000078295.16	5	0.000892213	0.0267664	30	0.0444331	Yes	No
Artery-Aorta	382	C5orf49	ENSG00000215217.6	5	1.75325e-05	0.000438311	25	0.0150148	Yes	No
Artery-Aorta	382	MTRR	ENSG00000124275.14	5	0.000169739	0.00441322	26	0.0229011	Yes	No
Artery-Aorta	382	FASTKD3	ENSG00000124279.11	5	0.00287707	0.0719267	25	0.0841435	No	No
Artery-Aorta	382	RP11-480D4.2	ENSG00000249159.6	5	0.00273903	0.0684758	25	0.0810867	No	No
Artery-Aorta	382	RP11-480D4.6	ENSG00000272049.1	5	0.000507496	0.0121799	24	0.0312802	Yes	No
Artery-Aorta	382	MIR4458HG	ENSG00000247516.6	5	0.00410916	0.102729	25	0.112148	No	No
Artery-Aorta	382	SEMA5A	ENSG00000112902.11	5	0.000555272	0.0161029	29	0.0349994	Yes	No
Artery-Aorta	382	SNHG18	ENSG00000250786.1	5	0.000731769	0.0168307	23	0.0355559	Yes	No
Artery-Aorta	382	FAM173B	ENSG00000150756.13	5	0.0014345	0.0315591	22	0.0488136	Yes	No
Artery-Aorta	382	CCT5	ENSG00000150753.11	5	4.33695e-05	0.000954129	22	0.0170352	Yes	No
Artery-Aorta	382	CMBL	ENSG00000164237.8	5	0.000586679	0.0134936	23	0.0325314	Yes	No
Artery-Aorta	382	MARCH6	ENSG00000145495.15	5	0.00170887	0.0393041	23	0.0555977	No	No
Artery-Aorta	382	ROPN1L	ENSG00000145491.11	5	0.0118706	0.261154	22	0.263911	No	No
Artery-Aorta	382	ANKRD33B	ENSG00000164236.11	5	8.88716e-05	0.00195518	22	0.0191307	Yes	No
Artery-Aorta	382	DAP	ENSG00000112977.15	5	0.000784882	0.0164825	21	0.0353005	Yes	No
Artery-Aorta	382	CTNND2	ENSG00000169862.18	5	0.000118992	0.00297479	25	0.0210179	Yes	No
Artery-Aorta	382	DNAH5	ENSG00000039139.9	5	0.00276159	0.0579934	21	0.0716379	No	No
Artery-Aorta	382	TRIO	ENSG00000038382.18	5	0.000414354	0.00870143	21	0.0279623	Yes	No
Artery-Aorta	382	FAM105A	ENSG00000145569.5	5	0.00114914	0.0183863	16	0.0369435	Yes	No
Artery-Aorta	382	OTULIN	ENSG00000154124.4	5	0.00160924	0.0257479	16	0.043661	Yes	No
Artery-Aorta	382	ANKH	ENSG00000154122.12	5	0.00115754	0.0196781	17	0.0380683	Yes	No
Artery-Aorta	382	CTB-40H15.4	ENSG00000272057.1	5	8.21373e-06	0.000123206	15	0.0134955	Yes	No
Artery-Aorta	382	FBXL7	ENSG00000183580.9	5	0.000197621	0.00355718	18	0.0220404	Yes	No
Artery-Aorta	382	ZNF622	ENSG00000173545.4	5	3.24503e-05	0.000551655	17	0.0159721	Yes	No
Artery-Aorta	382	FAM134B	ENSG00000154153.13	5	0.00274465	0.0494037	18	0.0643685	No	No
Artery-Aorta	382	MYO10	ENSG00000145555.14	5	0.001018	0.019342	19	0.0377553	Yes	No
Artery-Aorta	382	BASP1	ENSG00000176788.8	5	0.000445777	0.00891554	20	0.0281521	Yes	No
Artery-Aorta	382	C5orf17	ENSG00000248874.5	5	0.00621477	0.136725	22	0.143811	No	No
Artery-Aorta	382	LINC01021	ENSG00000250337.5	5	0.00443746	0.0843118	19	0.0952539	No	No
Artery-Aorta	382	CDH6	ENSG00000113361.12	5	0.00186538	0.0391729	21	0.0555064	No	No
Artery-Aorta	382	DROSHA	ENSG00000113360.16	5	0.000266113	0.00558837	21	0.0244789	Yes	No
Artery-Aorta	382	C5orf22	ENSG00000082213.17	5	0.00158385	0.031677	20	0.0489096	Yes	No
Artery-Aorta	382	PDZD2	ENSG00000133401.15	5	0.000338874	0.00847185	25	0.0277354	Yes	No
Artery-Aorta	382	GOLPH3	ENSG00000113384.13	5	0.000561721	0.0112344	20	0.0304364	Yes	No
Artery-Aorta	382	CTD-2186M15.3	ENSG00000272086.1	5	0.000451222	0.00902445	20	0.028247	Yes	No
Artery-Aorta	382	MTMR12	ENSG00000150712.10	5	0.00102372	0.0214982	21	0.0397867	Yes	No
Artery-Aorta	382	ZFR	ENSG00000056097.15	5	0.00101084	0.0222384	22	0.0403926	Yes	No
Artery-Aorta	382	SUB1	ENSG00000113387.11	5	1.85599e-05	0.000389757	21	0.0148528	Yes	No
Artery-Aorta	382	NPR3	ENSG00000113389.15	5	0.000701034	0.0154227	22	0.0344641	Yes	No
Artery-Aorta	382	CTD-2066L21.3	ENSG00000250697.1	5	0.000324709	0.00681889	21	0.026039	Yes	No
Artery-Aorta	382	TARS	ENSG00000113407.13	5	0.00096813	0.0183945	19	0.036948	Yes	No
Artery-Aorta	382	ADAMTS12	ENSG00000151388.10	5	0.00014177	0.00340248	24	0.0219315	Yes	No
Artery-Aorta	382	AMACR	ENSG00000242110.7	5	0.000807187	0.0169509	21	0.0356545	Yes	No
Artery-Aorta	382	C1QTNF3	ENSG00000082196.20	5	0.000425961	0.00894518	21	0.028174	Yes	No
Artery-Aorta	382	RAI14	ENSG00000039560.13	5	0.00150697	0.0301394	20	0.0475535	Yes	No
Artery-Aorta	382	TTC23L	ENSG00000205838.13	5	0.00401467	0.0762787	19	0.0880526	No	No
Artery-Aorta	382	RAD1	ENSG00000113456.18	5	0.00365902	0.0695215	19	0.0820587	No	No
Artery-Aorta	382	BRIX1	ENSG00000113460.12	5	0.000353793	0.00672206	19	0.0259199	Yes	No
Artery-Aorta	382	DNAJC21	ENSG00000168724.14	5	0.000884108	0.016798	19	0.0355486	Yes	No
Artery-Aorta	382	PRLR	ENSG00000113494.16	5	0.000133321	0.00279973	21	0.0206624	Yes	No
Artery-Aorta	382	SPEF2	ENSG00000152582.13	5	0.00819462	0.172087	21	0.177505	No	No
Artery-Aorta	382	IL7R	ENSG00000168685.14	5	0.00125348	0.0225627	18	0.040657	Yes	No
Artery-Aorta	382	LMBRD2	ENSG00000164187.6	5	0.000822662	0.0139853	17	0.0330644	Yes	No
Artery-Aorta	382	SKP2	ENSG00000145604.15	5	0.000112962	0.00192035	17	0.0190859	Yes	No
Artery-Aorta	382	NADK2	ENSG00000152620.12	5	0.00318118	0.0540801	17	0.0683366	No	No
Artery-Aorta	382	RANBP3L	ENSG00000164188.8	5	1.30745e-05	0.000209192	16	0.0138611	Yes	No
Artery-Aorta	382	SLC1A3	ENSG00000079215.13	5	0.00137192	0.0219507	16	0.0401476	Yes	No
Artery-Aorta	382	CTD-2653M23.3	ENSG00000272103.1	5	0.000319024	0.00478536	15	0.0235962	Yes	No
Artery-Aorta	382	NIPBL	ENSG00000164190.17	5	0.00250192	0.0450346	18	0.0605873	No	No
Artery-Aorta	382	C5orf42	ENSG00000197603.13	5	0.0034897	0.0593249	17	0.0728125	No	No
Artery-Aorta	382	NUP155	ENSG00000113569.15	5	0.00752728	0.127964	17	0.135737	No	No
Artery-Aorta	382	WDR70	ENSG00000082068.8	5	0.00240092	0.0432166	18	0.0589548	No	No
Artery-Aorta	382	GDNF	ENSG00000168621.14	5	0.00123555	0.0185332	15	0.037069	Yes	No
Artery-Aorta	382	EGFLAM	ENSG00000164318.17	5	0.000897738	0.0161593	18	0.0350536	Yes	No
Artery-Aorta	382	LIFR	ENSG00000113594.9	5	0.000360975	0.00649755	18	0.0256575	Yes	No
Artery-Aorta	382	OSMR-AS1	ENSG00000249740.2	5	0.0013986	0.0265733	19	0.0442762	Yes	No
Artery-Aorta	382	OSMR	ENSG00000145623.12	5	0.00520704	0.0989337	19	0.108661	No	No
Artery-Aorta	382	RICTOR	ENSG00000164327.12	5	0.000262632	0.00499	19	0.023836	Yes	No
Artery-Aorta	382	FYB	ENSG00000082074.15	5	0.000467418	0.00888094	19	0.0281293	Yes	No
Artery-Aorta	382	C9	ENSG00000113600.10	5	0.00106344	0.0202054	19	0.0386115	Yes	No
Artery-Aorta	382	DAB2	ENSG00000153071.14	5	0.00388789	0.0738699	19	0.0859689	No	No
Artery-Aorta	382	LINC02104	ENSG00000271334.5	5	0.00428083	0.0813358	19	0.0925243	No	No
Artery-Aorta	382	LINC00603	ENSG00000250048.2	5	0.00148535	0.0326778	22	0.049813	Yes	No
Artery-Aorta	382	TTC33	ENSG00000113638.13	5	0.0025726	0.064315	25	0.0772195	No	No
Artery-Aorta	382	PTGER4	ENSG00000171522.5	5	0.00562793	0.129442	23	0.13718	No	No
Artery-Aorta	382	PRKAA1	ENSG00000132356.11	5	0.000174866	0.00402192	23	0.0222737	Yes	No
Artery-Aorta	382	RPL37	ENSG00000145592.13	5	0.000688059	0.0151373	22	0.0341662	Yes	No
Artery-Aorta	382	CARD6	ENSG00000132357.13	5	0.00708395	0.155847	22	0.161998	No	No
Artery-Aorta	382	C7	ENSG00000112936.18	5	0.00874364	0.19236	22	0.196994	No	No
Artery-Aorta	382	C6	ENSG00000039537.13	5	0.000295659	0.00620884	21	0.0252081	Yes	No
Artery-Aorta	382	PLCXD3	ENSG00000182836.9	5	0.0099697	0.209364	21	0.213459	No	No
Artery-Aorta	382	OXCT1	ENSG00000083720.12	5	0.00627098	0.119149	19	0.127467	No	No
Artery-Aorta	382	C5orf51	ENSG00000205765.8	5	0.00103026	0.0185447	18	0.0370769	Yes	No
Artery-Aorta	382	FBXO4	ENSG00000151876.12	5	0.000303568	0.00546422	18	0.0244085	Yes	No
Artery-Aorta	382	GHR	ENSG00000112964.13	5	0.0112605	0.202689	18	0.206966	No	No
Artery-Aorta	382	CCDC152	ENSG00000198865.9	5	0.000251231	0.00376847	15	0.0221266	Yes	No
Artery-Aorta	382	SELENOP	ENSG00000250722.5	5	0.000623311	0.00934967	15	0.0285594	Yes	No
Artery-Aorta	382	CTD-2201E18.5	ENSG00000271788.1	5	0.000524787	0.00734702	14	0.02659	Yes	No
Artery-Aorta	382	CTD-2035E11.4	ENSG00000272382.1	5	0.00596581	0.0835214	14	0.0945395	No	No
Artery-Aorta	382	ANXA2R	ENSG00000177721.4	5	0.01156	0.16184	14	0.16777	No	No
Artery-Aorta	382	CTD-2035E11.5	ENSG00000272144.1	5	3.70032e-05	0.000518044	14	0.0157286	Yes	No
Artery-Aorta	382	ZNF131	ENSG00000172262.11	5	0.00140351	0.0210526	15	0.0393361	Yes	No
Artery-Aorta	382	NIM1K	ENSG00000177453.7	5	0.0042242	0.063363	15	0.0764274	No	No
Artery-Aorta	382	HMGCS1	ENSG00000112972.14	5	0.0025191	0.0377864	15	0.0543418	No	No
Artery-Aorta	382	CCL28	ENSG00000151882.11	5	0.0020854	0.031281	15	0.0485802	Yes	No
Artery-Aorta	382	TMEM267	ENSG00000151881.14	5	0.00485542	0.0728313	15	0.0849577	No	No
Artery-Aorta	382	C5orf34	ENSG00000172244.8	5	0.00734202	0.11013	15	0.118938	No	No
Artery-Aorta	382	PAIP1	ENSG00000172239.13	5	0.000447051	0.00670576	15	0.0258761	Yes	No
Artery-Aorta	382	NNT	ENSG00000112992.16	5	0.00447447	0.0715915	16	0.0838578	No	No
Artery-Aorta	382	FGF10	ENSG00000070193.4	5	0.00406213	0.0487455	12	0.0637862	No	No
Artery-Aorta	382	MRPS30	ENSG00000112996.10	5	0.00729826	0.0875791	12	0.0982615	No	No
Artery-Aorta	382	RP11-53O19.3	ENSG00000272335.1	5	6.63316e-05	0.000729647	11	0.0163016	Yes	No
Artery-Aorta	382	EMB	ENSG00000170571.11	5	0.000577249	0.00692698	12	0.0261648	Yes	No
Artery-Aorta	382	PARP8	ENSG00000151883.17	5	0.00338761	0.0508141	15	0.06549	No	No
Artery-Aorta	382	ISL1	ENSG00000016082.14	5	0.00442704	0.0708327	16	0.0831692	No	No
Artery-Aorta	382	ITGA1	ENSG00000213949.8	5	0.000888866	0.0204439	23	0.0388026	Yes	No
Artery-Aorta	382	PELO	ENSG00000152684.10	5	0.000884841	0.0194665	22	0.0378672	Yes	No
Artery-Aorta	382	ITGA2	ENSG00000164171.10	5	0.00190272	0.0437627	23	0.0594647	No	No
Artery-Aorta	382	MOCS2	ENSG00000164172.18	5	0.00381525	0.0839356	22	0.0948901	No	No
Artery-Aorta	382	FST	ENSG00000134363.11	5	0.00053079	0.0122082	23	0.0313094	Yes	No
Artery-Aorta	382	NDUFS4	ENSG00000164258.11	5	0.000132372	0.00330929	25	0.0217985	Yes	No
Artery-Aorta	382	CTD-2081C10.7	ENSG00000272416.1	5	0.000940342	0.0225682	24	0.0406585	Yes	No
Artery-Aorta	382	ARL15	ENSG00000185305.10	5	0.0035818	0.0967086	27	0.106666	No	No
Artery-Aorta	382	HSPB3	ENSG00000169271.2	5	0.0010475	0.0219976	21	0.0401816	Yes	No
Artery-Aorta	382	SNX18	ENSG00000178996.13	5	0.00308067	0.0677748	22	0.0804797	No	No
Artery-Aorta	382	ESM1	ENSG00000164283.12	5	0.000315923	0.00663439	21	0.0258307	Yes	No
Artery-Aorta	382	GZMK	ENSG00000113088.5	5	0.000776286	0.016302	21	0.0351594	Yes	No
Artery-Aorta	382	GZMA	ENSG00000145649.7	5	0.000483427	0.010152	21	0.0293847	Yes	No
Artery-Aorta	382	GPX8	ENSG00000164294.13	5	0.00516114	0.108384	21	0.117392	No	No
Artery-Aorta	382	CCNO	ENSG00000152669.8	5	0.00081001	0.0162002	20	0.0351041	Yes	No
Artery-Aorta	382	DHX29	ENSG00000067248.9	5	0.000949442	0.0199383	21	0.0383462	Yes	No
Artery-Aorta	382	SKIV2L2	ENSG00000039123.15	5	0.000215393	0.00473865	22	0.0235595	Yes	No
Artery-Aorta	382	PLPP1	ENSG00000067113.16	5	0.00109391	0.024066	22	0.0420614	Yes	No
Artery-Aorta	382	SLC38A9	ENSG00000177058.11	5	3.80767e-05	0.000799611	21	0.0164201	Yes	No
Artery-Aorta	382	IL31RA	ENSG00000164509.13	5	0.000314309	0.00628618	20	0.0253634	Yes	No
Artery-Aorta	382	IL6ST	ENSG00000134352.19	5	0.000111687	0.00223374	20	0.019486	Yes	No
Artery-Aorta	382	ANKRD55	ENSG00000164512.17	5	0.000478445	0.0095689	20	0.0288049	Yes	No
Artery-Aorta	382	LINC01948	ENSG00000248727.5	5	8.02509e-05	0.00152477	19	0.0183278	Yes	No
Artery-Aorta	382	MAP3K1	ENSG00000095015.5	5	0.0015176	0.0288344	19	0.0463888	Yes	No
Artery-Aorta	382	SETD9	ENSG00000155542.11	5	0.000179685	0.00341401	19	0.0219315	Yes	No
Artery-Aorta	382	MIER3	ENSG00000155545.19	5	0.00256018	0.0512035	20	0.0658205	No	No
Artery-Aorta	382	GPBP1	ENSG00000062194.15	5	0.00105211	0.0220944	21	0.040262	Yes	No
Artery-Aorta	382	PLK2	ENSG00000145632.14	5	0.00308394	0.0709306	23	0.0832562	No	No
Artery-Aorta	382	GAPT	ENSG00000175857.8	5	0.00150496	0.0346142	23	0.0515183	No	No
Artery-Aorta	382	RAB3C	ENSG00000152932.7	5	0.00309522	0.0742853	24	0.0863433	No	No
Artery-Aorta	382	PDE4D	ENSG00000113448.18	5	0.000311481	0.00965591	31	0.0289099	Yes	No
Artery-Aorta	382	PART1	ENSG00000152931.7	5	0.0105018	0.136523	13	0.143616	No	No
Artery-Aorta	382	DEPDC1B	ENSG00000035499.12	5	0.0130427	0.182598	14	0.187589	No	No
Artery-Aorta	382	ELOVL7	ENSG00000164181.13	5	0.00438863	0.0614409	14	0.074711	No	No
Artery-Aorta	382	RP11-231G3.1	ENSG00000272308.1	5	0.00425888	0.0596243	14	0.0730958	No	No
Artery-Aorta	382	ERCC8	ENSG00000049167.13	5	0.00705107	0.098715	14	0.108462	No	No
Artery-Aorta	382	NDUFAF2	ENSG00000164182.10	5	0.00980431	0.147065	15	0.153653	No	No
Artery-Aorta	382	SMIM15	ENSG00000188725.7	5	0.0013147	0.0170911	13	0.0357807	Yes	No
Artery-Aorta	382	ZSWIM6	ENSG00000130449.5	5	0.00098705	0.0148058	15	0.0338803	Yes	No
Artery-Aorta	382	KIF2A	ENSG00000068796.16	5	0.00242989	0.0388782	16	0.0552232	No	No
Artery-Aorta	382	DIMT1	ENSG00000086189.9	5	0.00244281	0.039085	16	0.0554176	No	No
Artery-Aorta	382	IPO11	ENSG00000086200.16	5	0.00796601	0.151354	19	0.15774	No	No
Artery-Aorta	382	LRRC70	ENSG00000186105.7	5	0.0002774	0.00471579	17	0.0235458	Yes	No
Artery-Aorta	382	RNF180	ENSG00000164197.11	5	0.00198475	0.0357255	18	0.0525713	No	No
Artery-Aorta	382	RGS7BP	ENSG00000186479.4	5	0.000231609	0.00370574	16	0.0220844	Yes	No
Artery-Aorta	382	SREK1IP1	ENSG00000153006.15	5	0.00185558	0.0278338	15	0.0453927	Yes	No
Artery-Aorta	382	CWC27	ENSG00000153015.15	5	0.0013078	0.0209248	16	0.0392322	Yes	No
Artery-Aorta	382	RP11-307L14.1	ENSG00000272370.1	5	0.00143728	0.0215592	15	0.0398326	Yes	No
Artery-Aorta	382	RP11-307L14.2	ENSG00000272354.1	5	0.00571953	0.085793	15	0.0966468	No	No
Artery-Aorta	382	ADAMTS6	ENSG00000049192.14	5	0.000445419	0.00801755	18	0.0272093	Yes	No
Artery-Aorta	382	CENPK	ENSG00000123219.12	5	1.0338e-05	0.000175746	17	0.0138611	Yes	No
Artery-Aorta	382	PPWD1	ENSG00000113593.11	5	0.00315773	0.0536814	17	0.0680005	No	No
Artery-Aorta	382	TRIM23	ENSG00000113595.14	5	0.00570051	0.0969086	17	0.106859	No	No
Artery-Aorta	382	TRAPPC13	ENSG00000113597.17	5	0.00148705	0.0252798	17	0.0431934	Yes	No
Artery-Aorta	382	CTC-534A2.2	ENSG00000253251.2	5	0.000429291	0.00729795	17	0.0265581	Yes	No
Artery-Aorta	382	SGTB	ENSG00000197860.9	5	0.0101874	0.173185	17	0.178558	No	No
Artery-Aorta	382	NLN	ENSG00000123213.22	5	0.000100095	0.00180172	18	0.0188787	Yes	No
Artery-Aorta	382	CTD-2033C11.1	ENSG00000269961.1	5	0.00487703	0.0829095	17	0.0939363	No	No
Artery-Aorta	382	ERBIN	ENSG00000112851.14	5	0.00929793	0.176661	19	0.181895	No	No
Artery-Aorta	382	SREK1	ENSG00000153914.15	5	0.010034	0.170579	17	0.176067	No	No
Artery-Aorta	382	MAST4	ENSG00000069020.18	5	1.94135e-05	0.000465924	24	0.0153052	Yes	No
Artery-Aorta	382	CD180	ENSG00000134061.5	5	0.000428854	0.00857707	20	0.0278649	Yes	No
Artery-Aorta	382	RP11-434D9.1	ENSG00000249364.5	5	0.000958848	0.0210947	22	0.0393769	Yes	No
Artery-Aorta	382	RP11-83M16.5	ENSG00000249736.1	5	0.000920735	0.0165732	18	0.0353488	Yes	No
Artery-Aorta	382	PIK3R1	ENSG00000145675.14	5	0.00411335	0.0781536	19	0.0897437	No	No
Artery-Aorta	382	SLC30A5	ENSG00000145740.18	5	0.00222811	0.0245092	11	0.0424816	Yes	No
Artery-Aorta	382	CCNB1	ENSG00000134057.14	5	0.00464263	0.0464263	10	0.0617805	No	No
Artery-Aorta	382	CENPH	ENSG00000153044.9	5	0.00939249	0.0939249	10	0.104034	No	No
Artery-Aorta	382	MRPS36	ENSG00000134056.11	5	0.00374904	0.0374904	10	0.0541132	No	No
Artery-Aorta	382	CDK7	ENSG00000134058.11	5	0.00101808	0.0101808	10	0.0293961	Yes	No
Artery-Aorta	382	CCDC125	ENSG00000183323.12	5	0.000703475	0.00703475	10	0.0262775	Yes	No
Artery-Aorta	382	AK6	ENSG00000085231.13	5	0.000371172	0.00334055	9	0.0218645	Yes	No
Artery-Aorta	382	TAF9	ENSG00000273841.4	5	0.00383418	0.0345076	9	0.0514121	No	No
Artery-Aorta	382	RAD17	ENSG00000152942.18	5	0.00439721	0.0395749	9	0.0558546	No	No
Artery-Aorta	382	MARVELD2	ENSG00000152939.14	5	0.000556547	0.00500893	9	0.023836	Yes	No
Artery-Aorta	382	OCLN	ENSG00000197822.10	5	0.00857653	0.0686122	8	0.0812208	No	No
Artery-Aorta	382	GTF2H2C	ENSG00000183474.15	5	0.00105316	0.00842524	8	0.0276614	Yes	No
Artery-Aorta	382	SERF1B	ENSG00000205572.9	5	0.0100137	0.0500687	5	0.0648811	No	No
Artery-Aorta	382	SMN2	ENSG00000205571.13	5	0.00147961	0.00591845	4	0.0248683	Yes	No
Artery-Aorta	382	SERF1A	ENSG00000172058.15	5	0.00235348	0.0141209	6	0.0331671	Yes	No
Artery-Aorta	382	SMN1	ENSG00000172062.16	5	0.00549423	0.0329654	6	0.0500337	No	No
Artery-Aorta	382	NAIP	ENSG00000249437.7	5	0.00315184	0.0220629	7	0.0402407	Yes	No
Artery-Aorta	382	GTF2H2	ENSG00000145736.14	5	0.00539199	0.037744	7	0.0543106	No	No
Artery-Aorta	382	BDP1	ENSG00000145734.18	5	0.00684765	0.0753241	11	0.0872208	No	No
Artery-Aorta	382	MCCC2	ENSG00000131844.15	5	0.000469168	0.00516085	11	0.0240469	Yes	No
Artery-Aorta	382	CARTPT	ENSG00000164326.4	5	0.000968638	0.0116237	12	0.030771	Yes	No
Artery-Aorta	382	MAP1B	ENSG00000131711.14	5	0.00171508	0.0257262	15	0.0436326	Yes	No
Artery-Aorta	382	MRPS27	ENSG00000113048.16	5	0.00157418	0.0251869	16	0.0430935	Yes	No
Artery-Aorta	382	PTCD2	ENSG00000049883.14	5	0.00106026	0.0180244	17	0.0366775	Yes	No
Artery-Aorta	382	ZNF366	ENSG00000178175.11	5	0.00222982	0.0379069	17	0.0544378	No	No
Artery-Aorta	382	TNPO1	ENSG00000083312.17	5	0.00370016	0.0629028	17	0.0760084	No	No
Artery-Aorta	382	CTD-2376I4.1	ENSG00000271926.1	5	0.00161994	0.025919	16	0.0437714	Yes	No
Artery-Aorta	382	CTD-2376I4.2	ENSG00000272081.1	5	0.0101454	0.162327	16	0.168234	No	No
Artery-Aorta	382	FCHO2	ENSG00000157107.13	5	0.00148774	0.0267794	18	0.0444424	Yes	No
Artery-Aorta	382	TMEM171	ENSG00000157111.12	5	0.00352915	0.0599956	17	0.0734225	No	No
Artery-Aorta	382	FOXD1	ENSG00000251493.4	5	0.00322505	0.0612759	19	0.0745466	No	No
Artery-Aorta	382	RP11-79P5.9	ENSG00000272525.1	5	0.00200486	0.0380923	19	0.0546021	No	No
Artery-Aorta	382	BTF3	ENSG00000145741.15	5	0.000640431	0.0121682	19	0.0312748	Yes	No
Artery-Aorta	382	ANKRA2	ENSG00000164331.9	5	0.000441107	0.00838104	19	0.027624	Yes	No
Artery-Aorta	382	UTP15	ENSG00000164338.9	5	0.000379286	0.00720644	19	0.0264669	Yes	No
Artery-Aorta	382	ARHGEF28	ENSG00000214944.9	5	0.000995577	0.0219027	22	0.0401163	Yes	No
Artery-Aorta	382	ENC1	ENSG00000171617.13	5	0.00146445	0.0278246	19	0.0453893	Yes	No
Artery-Aorta	382	HEXB	ENSG00000049860.13	5	0.000104174	0.00208349	20	0.0192971	Yes	No
Artery-Aorta	382	GFM2	ENSG00000164347.17	5	0.000587837	0.0117567	20	0.0308771	Yes	No
Artery-Aorta	382	NSA2	ENSG00000164346.9	5	0.000517976	0.00984154	19	0.0290586	Yes	No
Artery-Aorta	382	FAM169A	ENSG00000198780.11	5	0.00178614	0.0357228	20	0.0525713	No	No
Artery-Aorta	382	GCNT4	ENSG00000176928.5	5	5.16726e-05	0.000981779	19	0.0170352	Yes	No
Artery-Aorta	382	LINC01336	ENSG00000250889.2	5	0.000955934	0.0181627	19	0.0367928	Yes	No
Artery-Aorta	382	ANKRD31	ENSG00000145700.9	5	0.00556223	0.116807	21	0.125245	No	No
Artery-Aorta	382	HMGCR	ENSG00000113161.15	5	0.000939284	0.0178464	19	0.0365334	Yes	No
Artery-Aorta	382	COL4A3BP	ENSG00000113163.15	5	0.000263974	0.00527949	20	0.0242069	Yes	No
Artery-Aorta	382	POLK	ENSG00000122008.15	5	0.000185534	0.00352515	19	0.0220404	Yes	No
Artery-Aorta	382	CTC-366B18.4	ENSG00000272040.1	5	0.00177098	0.0318776	18	0.0491061	Yes	No
Artery-Aorta	382	ANKDD1B	ENSG00000189045.13	5	0.000243625	0.00462888	19	0.023351	Yes	No
Artery-Aorta	382	POC5	ENSG00000152359.14	5	0.00986315	0.1874	19	0.192206	No	No
Artery-Aorta	382	AC113404.1	ENSG00000254893.5	5	5.01192e-05	0.000952264	19	0.0170352	Yes	No
Artery-Aorta	382	IQGAP2	ENSG00000145703.15	5	0.00233232	0.0536434	23	0.0679711	No	No
Artery-Aorta	382	F2RL2	ENSG00000164220.6	5	0.000402378	0.00844993	21	0.0276947	Yes	No
Artery-Aorta	382	F2R	ENSG00000181104.6	5	0.00191919	0.040303	21	0.0564229	No	No
Artery-Aorta	382	F2RL1	ENSG00000164251.4	5	0.00120664	0.0253395	21	0.0432659	Yes	No
Artery-Aorta	382	S100Z	ENSG00000171643.13	5	0.00256059	0.0537724	21	0.0680729	No	No
Artery-Aorta	382	CRHBP	ENSG00000145708.10	5	0.000144995	0.00304488	21	0.0211791	Yes	No
Artery-Aorta	382	AGGF1	ENSG00000164252.12	5	0.00039183	0.0078366	20	0.0270161	Yes	No
Artery-Aorta	382	ZBED3	ENSG00000132846.5	5	0.000298816	0.00597632	20	0.0249524	Yes	No
Artery-Aorta	382	PDE8B	ENSG00000113231.13	5	0.000102551	0.00215357	21	0.0193501	Yes	No
Artery-Aorta	382	WDR41	ENSG00000164253.13	5	0.00577621	0.115524	20	0.124044	No	No
Artery-Aorta	382	TBCA	ENSG00000171530.13	5	0.00229282	0.0458565	20	0.0612579	No	No
Artery-Aorta	382	AP3B1	ENSG00000132842.13	5	0.000406433	0.00853509	21	0.0278165	Yes	No
Artery-Aorta	382	SCAMP1-AS1	ENSG00000245556.2	5	0.00042245	0.00760409	18	0.0267998	Yes	No
Artery-Aorta	382	SCAMP1	ENSG00000085365.17	5	0.000162241	0.00308259	19	0.0212398	Yes	No
Artery-Aorta	382	LHFPL2	ENSG00000145685.13	5	0.000128624	0.00257248	20	0.0201314	Yes	No
Artery-Aorta	382	ARSB	ENSG00000113273.15	5	0.0010714	0.0203565	19	0.0387435	Yes	No
Artery-Aorta	382	DMGDH	ENSG00000132837.14	5	0.000305488	0.00610977	20	0.0251262	Yes	No
Artery-Aorta	382	BHMT2	ENSG00000132840.9	5	4.44206e-05	0.000755151	17	0.0164157	Yes	No
Artery-Aorta	382	BHMT	ENSG00000145692.14	5	0.00029033	0.00522594	18	0.0241829	Yes	No
Artery-Aorta	382	JMY	ENSG00000152409.8	5	0.000380081	0.00760162	20	0.0267998	Yes	No
Artery-Aorta	382	HOMER1	ENSG00000152413.14	5	0.00129171	0.0258343	20	0.0437424	Yes	No
Artery-Aorta	382	PAPD4	ENSG00000164329.13	5	0.000745147	0.0156481	21	0.0346541	Yes	No
Artery-Aorta	382	CMYA5	ENSG00000164309.14	5	8.31977e-05	0.00174715	21	0.0188176	Yes	No
Artery-Aorta	382	MTX3	ENSG00000177034.14	5	0.00156785	0.0297891	19	0.0472135	Yes	No
Artery-Aorta	382	THBS4	ENSG00000113296.14	5	0.00117403	0.0234806	20	0.0414998	Yes	No
Artery-Aorta	382	SERINC5	ENSG00000164300.16	5	6.5459e-05	0.00137464	21	0.0181159	Yes	No
Artery-Aorta	382	ZFYVE16	ENSG00000039319.16	5	0.000210217	0.00441456	21	0.0229011	Yes	No
Artery-Aorta	382	FAM151B	ENSG00000152380.9	5	9.96321e-05	0.00209227	21	0.0193139	Yes	No
Artery-Aorta	382	DHFR	ENSG00000228716.6	5	0.000311873	0.00623746	20	0.0252658	Yes	No
Artery-Aorta	382	MSH3	ENSG00000113318.9	5	0.000237628	0.00522781	22	0.0241852	Yes	No
Artery-Aorta	382	RASGRF2	ENSG00000113319.12	5	0.00175331	0.0368196	21	0.0535209	No	No
Artery-Aorta	382	CKMT2	ENSG00000131730.15	5	0.00100153	0.0180275	18	0.0366775	Yes	No
Artery-Aorta	382	ZCCHC9	ENSG00000131732.11	5	0.000422909	0.00718946	17	0.0264452	Yes	No
Artery-Aorta	382	ACOT12	ENSG00000172497.8	5	0.000978068	0.0166272	17	0.0353907	Yes	No
Artery-Aorta	382	SSBP2	ENSG00000145687.16	5	0.00617226	0.123445	20	0.131453	No	No
Artery-Aorta	382	ATG10	ENSG00000152348.15	5	0.00136683	0.0259697	19	0.0438038	Yes	No
Artery-Aorta	382	RPS23	ENSG00000186468.12	5	0.00356934	0.0571095	16	0.0709172	No	No
Artery-Aorta	382	ATP6AP1L	ENSG00000205464.11	5	7.08487e-05	0.00113358	16	0.0174931	Yes	No
Artery-Aorta	382	LINC01338	ENSG00000281327.1	5	0.000741362	0.0118618	16	0.0310135	Yes	No
Artery-Aorta	382	CTD-2227C6.2	ENSG00000249664.1	5	0.0046782	0.0701729	15	0.0826216	No	No
Artery-Aorta	382	RP11-343L5.2	ENSG00000271862.1	5	0.00301267	0.0482027	16	0.0632838	No	No
Artery-Aorta	382	TMEM167A	ENSG00000174695.9	5	0.0026531	0.0424496	16	0.0583419	No	No
Artery-Aorta	382	XRCC4	ENSG00000152422.15	5	2.4095e-06	4.3371e-05	18	0.0113216	Yes	No
Artery-Aorta	382	VCAN	ENSG00000038427.15	5	0.00235547	0.0376875	16	0.0542694	No	No
Artery-Aorta	382	HAPLN1	ENSG00000145681.10	5	0.000517036	0.00827257	16	0.02745	Yes	No
Artery-Aorta	382	EDIL3	ENSG00000164176.12	5	0.000142089	0.00312597	22	0.021399	Yes	No
Artery-Aorta	382	COX7C	ENSG00000127184.12	5	0.00551722	0.0882754	16	0.0988963	No	No
Artery-Aorta	382	RASA1	ENSG00000145715.14	5	0.00313199	0.0407158	13	0.0567425	No	No
Artery-Aorta	382	CCNH	ENSG00000134480.13	5	0.00177941	0.0195735	11	0.0379887	Yes	No
Artery-Aorta	382	TMEM161B	ENSG00000164180.13	5	0.00314239	0.0282815	9	0.0458615	Yes	No
Artery-Aorta	382	LINC00461	ENSG00000245526.10	5	0.000135194	0.00148714	11	0.018317	Yes	No
Artery-Aorta	382	MEF2C	ENSG00000081189.15	5	0.000869317	0.00956248	11	0.0288049	Yes	No
Artery-Aorta	382	CETN3	ENSG00000153140.8	5	0.00050584	0.00657592	13	0.0257495	Yes	No
Artery-Aorta	382	MBLAC2	ENSG00000176055.9	5	0.000561687	0.00730194	13	0.0265586	Yes	No
Artery-Aorta	382	POLR3G	ENSG00000113356.11	5	0.00275465	0.0358105	13	0.0526324	No	No
Artery-Aorta	382	LYSMD3	ENSG00000176018.12	5	0.00419643	0.0545536	13	0.0687414	No	No
Artery-Aorta	382	RP11-213H15.1	ENSG00000234292.3	5	0.00549705	0.0769587	14	0.0886272	No	No
Artery-Aorta	382	LUCAT1	ENSG00000248323.5	5	0.00128213	0.0179498	14	0.0366371	Yes	No
Artery-Aorta	382	ARRDC3	ENSG00000113369.8	5	0.00119877	0.0167828	14	0.0355398	Yes	No
Artery-Aorta	382	ARRDC3-AS1	ENSG00000281357.2	5	0.00357559	0.0500583	14	0.0648787	No	No
Artery-Aorta	382	NR2F1	ENSG00000175745.11	5	0.0125724	0.113151	9	0.121855	No	No
Artery-Aorta	382	FAM172A	ENSG00000113391.18	5	0.000735914	0.00956688	13	0.0288049	Yes	No
Artery-Aorta	382	POU5F2	ENSG00000248483.6	5	0.00165759	0.0149183	9	0.0339608	Yes	No
Artery-Aorta	382	KIAA0825	ENSG00000185261.14	5	0.00443569	0.057664	13	0.0713719	No	No
Artery-Aorta	382	SLF1	ENSG00000133302.12	5	0.000919857	0.0110383	12	0.0302189	Yes	No
Artery-Aorta	382	MCTP1	ENSG00000175471.19	5	0.00170556	0.0255834	15	0.0434874	Yes	No
Artery-Aorta	382	TTC37	ENSG00000198677.10	5	0.00122766	0.0184149	15	0.036967	Yes	No
Artery-Aorta	382	ARSK	ENSG00000164291.16	5	0.00202862	0.0304293	15	0.0478321	Yes	No
Artery-Aorta	382	GPR150	ENSG00000178015.4	5	0.00110583	0.0165874	15	0.035357	Yes	No
Artery-Aorta	382	RFESD	ENSG00000175449.13	5	0.00211944	0.0317916	15	0.0490254	Yes	No
Artery-Aorta	382	SPATA9	ENSG00000145757.15	5	4.44715e-05	0.000667073	15	0.016262	Yes	No
Artery-Aorta	382	RHOBTB3	ENSG00000164292.12	5	0.00220236	0.0352378	16	0.0520923	No	No
Artery-Aorta	382	GLRX	ENSG00000173221.13	5	0.000758075	0.0121292	16	0.0312622	Yes	No
Artery-Aorta	382	AC008592.4	ENSG00000251409.1	5	0.00105225	0.016836	16	0.0355561	Yes	No
Artery-Aorta	382	AC008592.8	ENSG00000272021.1	5	0.00370031	0.0592049	16	0.0726987	No	No
Artery-Aorta	382	LINC01554	ENSG00000236882.7	5	0.000543932	0.0087029	16	0.0279623	Yes	No
Artery-Aorta	382	ELL2	ENSG00000118985.15	5	0.00032094	0.00545597	17	0.0244004	Yes	No
Artery-Aorta	382	MIR583HG	ENSG00000250551.1	5	0.000214917	0.0038685	18	0.0222082	Yes	No
Artery-Aorta	382	PCSK1	ENSG00000175426.10	5	0.00211937	0.0381487	18	0.0546474	No	No
Artery-Aorta	382	CAST	ENSG00000153113.23	5	0.0101857	0.203714	20	0.207965	No	No
Artery-Aorta	382	ERAP1	ENSG00000164307.12	5	0.00126879	0.024107	19	0.0420854	Yes	No
Artery-Aorta	382	ERAP2	ENSG00000164308.16	5	0.000143203	0.00286405	20	0.0207632	Yes	No
Artery-Aorta	382	LNPEP	ENSG00000113441.15	5	0.000382697	0.00803664	21	0.0272442	Yes	No
Artery-Aorta	382	RIOK2	ENSG00000058729.10	5	8.73199e-05	0.00192104	22	0.0190859	Yes	No
Artery-Aorta	382	RGMB	ENSG00000174136.11	5	0.0086932	0.173864	20	0.179205	No	No
Artery-Aorta	382	CHD1	ENSG00000153922.10	5	0.00644471	0.141784	22	0.148516	No	No
Artery-Aorta	382	LINC02062	ENSG00000248489.1	5	0.00368437	0.0773717	21	0.0890326	No	No
Artery-Aorta	382	FAM174A	ENSG00000174132.8	5	0.00420534	0.0756961	18	0.0875069	No	No
Artery-Aorta	382	ST8SIA4	ENSG00000113532.12	5	0.000197365	0.00355257	18	0.0220404	Yes	No
Artery-Aorta	382	SLCO4C1	ENSG00000173930.8	5	0.00426546	0.0767783	18	0.0885126	No	No
Artery-Aorta	382	SLCO6A1	ENSG00000205359.9	5	0.00136957	0.0246522	18	0.0426043	Yes	No
Artery-Aorta	382	PAM	ENSG00000145730.20	5	0.0102478	0.204957	20	0.209184	No	No
Artery-Aorta	382	GIN1	ENSG00000145723.16	5	4.17804e-05	0.000668486	16	0.016262	Yes	No
Artery-Aorta	382	PPIP5K2	ENSG00000145725.19	5	0.000788716	0.0134082	17	0.0325066	Yes	No
Artery-Aorta	382	C5orf30	ENSG00000181751.9	5	0.00311125	0.04978	16	0.0646856	No	No
Artery-Aorta	382	NUDT12	ENSG00000112874.9	5	0.00160609	0.0240913	15	0.0420811	Yes	No
Artery-Aorta	382	EFNA5	ENSG00000184349.12	5	0.00142928	0.0314441	22	0.0487254	Yes	No
Artery-Aorta	382	FBXL17	ENSG00000145743.15	5	0.00350509	0.0876273	25	0.0983022	No	No
Artery-Aorta	382	LINC01023	ENSG00000272523.1	5	0.000906832	0.0190435	21	0.0374813	Yes	No
Artery-Aorta	382	FER	ENSG00000151422.12	5	5.5823e-05	0.00139557	25	0.0182007	Yes	No
Artery-Aorta	382	CTD-2587M2.1	ENSG00000249476.1	5	0.000538802	0.0113148	21	0.0305008	Yes	No
Artery-Aorta	382	PJA2	ENSG00000198961.9	5	0.00382785	0.0803849	21	0.0916961	No	No
Artery-Aorta	382	CTC-332L22.1	ENSG00000271849.1	5	0.000490351	0.00882632	18	0.0280652	Yes	No
Artery-Aorta	382	MAN2A1	ENSG00000112893.9	5	0.000862432	0.0172486	20	0.0359204	Yes	No
Artery-Aorta	382	TMEM232	ENSG00000186952.14	5	0.000557443	0.0111489	20	0.03034	Yes	No
Artery-Aorta	382	SLC25A46	ENSG00000164209.16	5	5.79103e-05	0.000926565	16	0.0169338	Yes	No
Artery-Aorta	382	TSLP	ENSG00000145777.14	5	0.000784256	0.0125481	16	0.0316777	Yes	No
Artery-Aorta	382	WDR36	ENSG00000134987.11	5	0.0004085	0.006536	16	0.0257042	Yes	No
Artery-Aorta	382	CAMK4	ENSG00000152495.10	5	0.00686332	0.12354	18	0.13153	No	No
Artery-Aorta	382	STARD4	ENSG00000164211.12	5	0.00365639	0.0621585	17	0.0752805	No	No
Artery-Aorta	382	NREP	ENSG00000134986.13	5	0.000354588	0.00709175	20	0.0263233	Yes	No
Artery-Aorta	382	EPB41L4A	ENSG00000129595.12	5	0.0011075	0.0243651	22	0.0423199	Yes	No
Artery-Aorta	382	EPB41L4A-AS1	ENSG00000224032.6	5	0.000391564	0.00743971	19	0.0266776	Yes	No
Artery-Aorta	382	EPB41L4A-AS2	ENSG00000278921.2	5	0.00129943	0.0246891	19	0.0426376	Yes	No
Artery-Aorta	382	APC	ENSG00000134982.16	5	0.0047146	0.103721	22	0.113034	No	No
Artery-Aorta	382	SRP19	ENSG00000153037.13	5	0.000414578	0.00912072	22	0.0283416	Yes	No
Artery-Aorta	382	REEP5	ENSG00000129625.12	5	0.00548642	0.120701	22	0.1289	No	No
Artery-Aorta	382	ZRSR1	ENSG00000212643.2	5	0.00103873	0.0228521	22	0.0409049	Yes	No
Artery-Aorta	382	DCP2	ENSG00000172795.15	5	0.00448002	0.0985604	22	0.10834	No	No
Artery-Aorta	382	MCC	ENSG00000171444.17	5	1.88824e-05	0.000509825	27	0.0157286	Yes	No
Artery-Aorta	382	YTHDC2	ENSG00000047188.15	5	0.00118588	0.0272752	23	0.0448655	Yes	No
Artery-Aorta	382	KCNN2	ENSG00000080709.14	5	0.000615033	0.0147608	24	0.0338574	Yes	No
Artery-Aorta	382	TRIM36	ENSG00000152503.9	5	0.00171318	0.0394031	23	0.0557039	No	No
Artery-Aorta	382	PGGT1B	ENSG00000164219.9	5	0.000347249	0.00798674	23	0.0271891	Yes	No
Artery-Aorta	382	CCDC112	ENSG00000164221.12	5	0.0020481	0.0471064	23	0.0623755	No	No
Artery-Aorta	382	FEM1C	ENSG00000145780.7	5	0.00207258	0.0476694	23	0.0628653	No	No
Artery-Aorta	382	TICAM2	ENSG00000243414.5	5	0.00922596	0.202971	22	0.207243	No	No
Artery-Aorta	382	TMED7	ENSG00000134970.13	5	0.00234092	0.0515002	22	0.0660728	No	No
Artery-Aorta	382	CDO1	ENSG00000129596.4	5	0.00600905	0.132199	22	0.139688	No	No
Artery-Aorta	382	ATG12	ENSG00000145782.12	5	0.000911527	0.0200536	22	0.038457	Yes	No
Artery-Aorta	382	AP3S1	ENSG00000177879.15	5	0.00303796	0.0698731	23	0.0823294	No	No
Artery-Aorta	382	LVRN	ENSG00000172901.19	5	0.00110219	0.0242483	22	0.0422343	Yes	No
Artery-Aorta	382	COMMD10	ENSG00000145781.8	5	0.00150377	0.0375942	25	0.0542167	No	No
Artery-Aorta	382	SEMA6A	ENSG00000092421.16	5	0.00112707	0.0270496	24	0.0446451	Yes	No
Artery-Aorta	382	LINC02147	ENSG00000249797.1	5	0.000421249	0.00926748	22	0.0284844	Yes	No
Artery-Aorta	382	LINC02208	ENSG00000250891.1	5	0.00264133	0.0501853	19	0.0649472	No	No
Artery-Aorta	382	DTWD2	ENSG00000169570.9	5	3.95112e-05	0.000750713	19	0.0164157	Yes	No
Artery-Aorta	382	DMXL1	ENSG00000172869.14	5	0.000459494	0.00918987	20	0.0283931	Yes	No
Artery-Aorta	382	TNFAIP8	ENSG00000145779.7	5	0.00433257	0.0779862	18	0.0896102	No	No
Artery-Aorta	382	HSD17B4	ENSG00000133835.14	5	0.00297444	0.0535398	18	0.0678742	No	No
Artery-Aorta	382	FAM170A	ENSG00000164334.15	5	0.00073703	0.0125295	17	0.0316655	Yes	No
Artery-Aorta	382	PRR16	ENSG00000184838.14	5	0.00280242	0.067258	24	0.0799745	No	No
Artery-Aorta	382	CTD-2334D19.1	ENSG00000248927.1	5	0.0017995	0.0377896	21	0.0543418	No	No
Artery-Aorta	382	SRFBP1	ENSG00000151304.5	5	0.00068886	0.0137772	20	0.0328307	Yes	No
Artery-Aorta	382	LOX	ENSG00000113083.13	5	0.000840647	0.0159723	19	0.0348865	Yes	No
Artery-Aorta	382	ZNF474	ENSG00000164185.5	5	0.00247373	0.0470008	19	0.0623001	No	No
Artery-Aorta	382	SNCAIP	ENSG00000064692.18	5	0.000118707	0.00237415	20	0.0197545	Yes	No
Artery-Aorta	382	SNX2	ENSG00000205302.6	5	0.00331891	0.0564215	17	0.0703268	No	No
Artery-Aorta	382	SNX24	ENSG00000064652.10	5	0.00757464	0.143918	19	0.150662	No	No
Artery-Aorta	382	PPIC	ENSG00000168938.5	5	0.0032755	0.058959	18	0.0724933	No	No
Artery-Aorta	382	PRDM6	ENSG00000061455.10	5	0.00167382	0.0301287	18	0.047545	Yes	No
Artery-Aorta	382	CEP120	ENSG00000168944.15	5	0.00196593	0.0393186	20	0.0556137	No	No
Artery-Aorta	382	CSNK1G3	ENSG00000151292.17	5	0.000424509	0.00891468	21	0.0281521	Yes	No
Artery-Aorta	382	ZNF608	ENSG00000168916.15	5	0.00341917	0.0718026	21	0.0840264	No	No
Artery-Aorta	382	GRAMD3	ENSG00000155324.9	5	0.00393696	0.0826762	21	0.0937447	No	No
Artery-Aorta	382	ALDH7A1	ENSG00000164904.17	5	0.00625445	0.125089	20	0.133002	No	No
Artery-Aorta	382	PHAX	ENSG00000164902.13	5	0.00174558	0.0349115	20	0.051826	No	No
Artery-Aorta	382	LMNB1	ENSG00000113368.11	5	0.000269046	0.00511187	19	0.0240296	Yes	No
Artery-Aorta	382	MARCH3	ENSG00000173926.5	5	0.0020808	0.0395353	19	0.0558255	No	No
Artery-Aorta	382	C5orf63	ENSG00000164241.13	5	0.00253588	0.0431099	17	0.0588556	No	No
Artery-Aorta	382	CTB-88F18.5	ENSG00000283897.1	5	0.000403877	0.00605815	15	0.0250535	Yes	No
Artery-Aorta	382	MEGF10	ENSG00000145794.16	5	0.000111515	0.00178424	16	0.0188781	Yes	No
Artery-Aorta	382	PRRC1	ENSG00000164244.20	5	0.00569374	0.0797123	14	0.0911154	No	No
Artery-Aorta	382	CCDC192	ENSG00000230561.4	5	0.0131863	0.237353	18	0.240441	No	No
Artery-Aorta	382	LINC01184	ENSG00000245937.7	5	0.00442595	0.0796671	18	0.0910756	No	No
Artery-Aorta	382	SLC12A2	ENSG00000064651.13	5	0.000326691	0.00620713	19	0.0252081	Yes	No
Artery-Aorta	382	FBN2	ENSG00000138829.11	5	0.000842864	0.0193859	23	0.0377984	Yes	No
Artery-Aorta	382	ISOC1	ENSG00000066583.11	5	0.00111689	0.0234547	21	0.0414749	Yes	No
Artery-Aorta	382	ADAMTS19	ENSG00000145808.9	5	0.000241119	0.00554573	23	0.0244428	Yes	No
Artery-Aorta	382	CHSY3	ENSG00000198108.3	5	0.00405025	0.081005	20	0.0922118	No	No
Artery-Aorta	382	HINT1	ENSG00000169567.11	5	0.00172083	0.0189291	11	0.0374007	Yes	No
Artery-Aorta	382	LYRM7	ENSG00000186687.15	5	0.00442083	0.0486291	11	0.0636834	No	No
Artery-Aorta	382	CDC42SE2	ENSG00000158985.13	5	0.016362	0.212706	13	0.216703	No	No
Artery-Aorta	382	RAPGEF6	ENSG00000158987.20	5	0.00627607	0.0815889	13	0.092746	No	No
Artery-Aorta	382	FNIP1	ENSG00000217128.11	5	0.0129886	0.168851	13	0.174418	No	No
Artery-Aorta	382	MEIKIN	ENSG00000239642.5	5	0.00627242	0.0815415	13	0.0927161	No	No
Artery-Aorta	382	ACSL6	ENSG00000164398.12	5	0.000215842	0.00280595	13	0.0206624	Yes	No
Artery-Aorta	382	P4HA2	ENSG00000072682.18	5	0.00529804	0.0688745	13	0.0814487	No	No
Artery-Aorta	382	PDLIM4	ENSG00000131435.12	5	0.000185939	0.00223127	12	0.019486	Yes	No
Artery-Aorta	382	SLC22A4	ENSG00000197208.5	5	0.00101248	0.0131622	13	0.0322431	Yes	No
Artery-Aorta	382	SLC22A5	ENSG00000197375.12	5	0.0092968	0.120858	13	0.129052	No	No
Artery-Aorta	382	C5orf56	ENSG00000197536.11	5	0.00557312	0.0780236	14	0.0896355	No	No
Artery-Aorta	382	IRF1	ENSG00000125347.13	5	0.000247658	0.00321956	13	0.0215733	Yes	No
Artery-Aorta	382	IL5	ENSG00000113525.9	5	0.010356	0.144984	14	0.15166	No	No
Artery-Aorta	382	RAD50	ENSG00000113522.13	5	0.000370214	0.00555322	15	0.0244428	Yes	No
Artery-Aorta	382	IL13	ENSG00000169194.9	5	0.00137482	0.0206223	15	0.0389097	Yes	No
Artery-Aorta	382	IL4	ENSG00000113520.10	5	0.00455365	0.0683047	15	0.0809498	No	No
Artery-Aorta	382	KIF3A	ENSG00000131437.15	5	0.00730599	0.116896	16	0.125325	No	No
Artery-Aorta	382	CCNI2	ENSG00000205089.7	5	0.000320023	0.00480035	15	0.0236083	Yes	No
Artery-Aorta	382	SEPT8	ENSG00000164402.13	5	3.81222e-05	0.000609955	16	0.0162266	Yes	No
Artery-Aorta	382	SOWAHA	ENSG00000198944.5	5	0.00109405	0.0175047	16	0.036185	Yes	No
Artery-Aorta	382	SHROOM1	ENSG00000164403.14	5	0.00265592	0.0424948	16	0.0583853	No	No
Artery-Aorta	382	GDF9	ENSG00000164404.8	5	0.00290499	0.0493848	17	0.0643535	No	No
Artery-Aorta	382	UQCRQ	ENSG00000164405.10	5	0.000109808	0.00186673	17	0.0190259	Yes	No
Artery-Aorta	382	LEAP2	ENSG00000164406.7	5	0.00211716	0.0359917	17	0.052801	No	No
Artery-Aorta	382	AFF4	ENSG00000072364.12	5	0.00072454	0.0123172	17	0.0314208	Yes	No
Artery-Aorta	382	ZCCHC10	ENSG00000155329.11	5	6.30806e-05	0.00107237	17	0.0174296	Yes	No
Artery-Aorta	382	HSPA4	ENSG00000170606.14	5	0.000815117	0.0146721	18	0.0337335	Yes	No
Artery-Aorta	382	C5orf15	ENSG00000113583.7	5	0.00340478	0.0510718	15	0.0657176	No	No
Artery-Aorta	382	VDAC1	ENSG00000213585.10	5	0.0140381	0.210571	15	0.214615	No	No
Artery-Aorta	382	CTB-113I20.2	ENSG00000271737.1	5	0.0168748	0.253121	15	0.256015	No	No
Artery-Aorta	382	TCF7	ENSG00000081059.19	5	0.00048613	0.00777807	16	0.0269501	Yes	No
Artery-Aorta	382	SKP1	ENSG00000113558.18	5	0.0081599	0.122398	15	0.130458	No	No
Artery-Aorta	382	PPP2CA	ENSG00000113575.9	5	4.43254e-05	0.00066488	15	0.016262	Yes	No
Artery-Aorta	382	CTD-2410N18.3	ENSG00000270177.1	5	0.00089298	0.0133947	15	0.0325066	Yes	No
Artery-Aorta	382	CDKL3	ENSG00000006837.11	5	0.00106382	0.0170211	16	0.0357121	Yes	No
Artery-Aorta	382	UBE2B	ENSG00000119048.7	5	0.000810235	0.0121535	15	0.0312629	Yes	No
Artery-Aorta	382	CDKN2AIPNL	ENSG00000237190.3	5	0.000157122	0.00235683	15	0.0197217	Yes	No
Artery-Aorta	382	JADE2	ENSG00000043143.20	5	0.00121551	0.0182326	15	0.0368338	Yes	No
Artery-Aorta	382	SAR1B	ENSG00000152700.13	5	0.0014398	0.021597	15	0.0398562	Yes	No
Artery-Aorta	382	SEC24A	ENSG00000113615.12	5	0.000991911	0.0148787	15	0.0339367	Yes	No
Artery-Aorta	382	CAMLG	ENSG00000164615.4	5	0.000153296	0.00214614	14	0.0193258	Yes	No
Artery-Aorta	382	DDX46	ENSG00000145833.15	5	0.000236326	0.00378122	16	0.0221266	Yes	No
Artery-Aorta	382	C5orf24	ENSG00000181904.8	5	0.00114976	0.0172464	15	0.0359204	Yes	No
Artery-Aorta	382	TXNDC15	ENSG00000113621.14	5	0.00235475	0.0353213	15	0.0521761	No	No
Artery-Aorta	382	PCBD2	ENSG00000132570.14	5	0.00116834	0.0175251	15	0.036208	Yes	No
Artery-Aorta	382	CATSPER3	ENSG00000152705.7	5	0.00797671	0.119651	15	0.127926	No	No
Artery-Aorta	382	PITX1	ENSG00000069011.15	5	0.000260224	0.00390336	15	0.0222615	Yes	No
Artery-Aorta	382	H2AFY	ENSG00000113648.16	5	0.00134413	0.0215061	16	0.0397929	Yes	No
Artery-Aorta	382	CXCL14	ENSG00000145824.12	5	0.00138142	0.0207213	15	0.0390377	Yes	No
Artery-Aorta	382	TGFBI	ENSG00000120708.16	5	0.00051247	0.00871199	17	0.0279623	Yes	No
Artery-Aorta	382	SMAD5	ENSG00000113658.16	5	0.000570438	0.0102679	18	0.0294916	Yes	No
Artery-Aorta	382	SPOCK1	ENSG00000152377.13	5	0.00223355	0.0402039	18	0.0563607	No	No
Artery-Aorta	382	KLHL3	ENSG00000146021.14	5	0.000316662	0.00443327	14	0.0229188	Yes	No
Artery-Aorta	382	HNRNPA0	ENSG00000177733.6	5	0.000268748	0.00349373	13	0.0220404	Yes	No
Artery-Aorta	382	MYOT	ENSG00000120729.9	5	0.00285935	0.0371716	13	0.0538289	No	No
Artery-Aorta	382	PKD2L2	ENSG00000078795.16	5	0.000461283	0.00599668	13	0.0249966	Yes	No
Artery-Aorta	382	FAM13B	ENSG00000031003.10	5	0.00322714	0.0419528	13	0.057959	No	No
Artery-Aorta	382	NME5	ENSG00000112981.4	5	0.00477213	0.0572656	12	0.0710646	No	No
Artery-Aorta	382	BRD8	ENSG00000112983.17	5	0.00126048	0.0151258	12	0.0341615	Yes	No
Artery-Aorta	382	KIF20A	ENSG00000112984.11	5	0.00166893	0.0200272	12	0.0384203	Yes	No
Artery-Aorta	382	CDC23	ENSG00000094880.10	5	0.00236677	0.0284012	12	0.045996	Yes	No
Artery-Aorta	382	GFRA3	ENSG00000146013.10	5	0.0178884	0.196772	11	0.201206	No	No
Artery-Aorta	382	CDC25C	ENSG00000158402.18	5	0.00186164	0.0204781	11	0.0388303	Yes	No
Artery-Aorta	382	FAM53C	ENSG00000120709.10	5	0.00831442	0.0914586	11	0.101811	No	No
Artery-Aorta	382	KDM3B	ENSG00000120733.13	5	0.000434346	0.00477781	11	0.0235861	Yes	No
Artery-Aorta	382	REEP2	ENSG00000132563.15	5	0.00185668	0.0185668	10	0.037096	Yes	No
Artery-Aorta	382	EGR1	ENSG00000120738.7	5	0.0175864	0.175864	10	0.181138	No	No
Artery-Aorta	382	ETF1	ENSG00000120705.12	5	0.000307749	0.00307749	10	0.0212345	Yes	No
Artery-Aorta	382	HSPA9	ENSG00000113013.12	5	0.00478122	0.0478122	10	0.0629936	No	No
Artery-Aorta	382	CTNNA1	ENSG00000044115.20	5	0.00442208	0.0486429	11	0.0636899	No	No
Artery-Aorta	382	LRRTM2	ENSG00000146006.7	5	0.00491627	0.0491627	10	0.0641497	No	No
Artery-Aorta	382	SIL1	ENSG00000120725.12	5	0.00372421	0.0446905	12	0.0602814	No	No
Artery-Aorta	382	MATR3	ENSG00000015479.18	5	0.00607623	0.0607623	10	0.0740659	No	No
Artery-Aorta	382	PAIP2	ENSG00000120727.12	5	0.00860891	0.0860891	10	0.0968751	No	No
Artery-Aorta	382	SLC23A1	ENSG00000170482.16	5	0.000150555	0.00150555	10	0.018317	Yes	No
Artery-Aorta	382	MZB1	ENSG00000170476.15	5	0.00984763	0.0984763	10	0.108274	No	No
Artery-Aorta	382	PROB1	ENSG00000228672.3	5	0.000788818	0.00788818	10	0.0270403	Yes	No
Artery-Aorta	382	SPATA24	ENSG00000170469.10	5	0.000527434	0.00527434	10	0.0241959	Yes	No
Artery-Aorta	382	DNAJC18	ENSG00000170464.9	5	8.46651e-05	0.000846651	10	0.0164887	Yes	No
Artery-Aorta	382	ECSCR	ENSG00000249751.3	5	0.00397763	0.0397763	10	0.0560299	No	No
Artery-Aorta	382	TMEM173	ENSG00000184584.12	5	0.00307262	0.0276535	9	0.0452158	Yes	No
Artery-Aorta	382	UBE2D2	ENSG00000131508.15	5	0.000433456	0.00433456	10	0.0227218	Yes	No
Artery-Aorta	382	CTD-3224K15.3	ENSG00000272255.1	5	0.000157906	0.00142116	9	0.0182038	Yes	No
Artery-Aorta	382	CXXC5	ENSG00000171604.11	5	0.016214	0.145926	9	0.152545	No	No
Artery-Aorta	382	PSD2	ENSG00000146005.3	5	0.00302218	0.0302218	10	0.0476492	Yes	No
Artery-Aorta	382	NRG2	ENSG00000158458.19	5	0.00678423	0.0746265	11	0.0866077	No	No
Artery-Aorta	382	PURA	ENSG00000185129.5	5	0.000703259	0.00703259	10	0.0262775	Yes	No
Artery-Aorta	382	IGIP	ENSG00000182700.4	5	0.0074622	0.074622	10	0.0866077	No	No
Artery-Aorta	382	CYSTM1	ENSG00000120306.9	5	0.00618289	0.0680118	11	0.0806681	No	No
Artery-Aorta	382	PFDN1	ENSG00000113068.9	5	0.00148171	0.0162988	11	0.0351568	Yes	No
Artery-Aorta	382	HBEGF	ENSG00000113070.7	5	0.0088139	0.0969529	11	0.106895	No	No
Artery-Aorta	382	SLC4A9	ENSG00000113073.14	5	0.00547069	0.0601775	11	0.0735989	No	No
Artery-Aorta	382	ANKHD1	ENSG00000131503.20	5	0.000205187	0.00246225	12	0.0198731	Yes	No
Artery-Aorta	382	SRA1	ENSG00000213523.10	5	0.0114622	0.137546	12	0.144571	No	No
Artery-Aorta	382	EIF4EBP3	ENSG00000243056.1	5	0.00509472	0.0611367	12	0.0744186	No	No
Artery-Aorta	382	APBB3	ENSG00000113108.19	5	0.00538755	0.0646506	12	0.0775544	No	No
Artery-Aorta	382	SLC35A4	ENSG00000176087.14	5	0.00199396	0.0239275	12	0.0419636	Yes	No
Artery-Aorta	382	CD14	ENSG00000170458.13	5	0.00168144	0.0201772	12	0.038583	Yes	No
Artery-Aorta	382	NDUFA2	ENSG00000131495.8	5	0.000809719	0.00971663	12	0.0289729	Yes	No
Artery-Aorta	382	TMCO6	ENSG00000113119.12	5	0.000158195	0.00189834	12	0.0190706	Yes	No
Artery-Aorta	382	IK	ENSG00000113141.17	5	0.00196642	0.023597	12	0.0416257	Yes	No
Artery-Aorta	382	WDR55	ENSG00000120314.18	5	0.00605662	0.0726795	12	0.0848145	No	No
Artery-Aorta	382	HARS	ENSG00000170445.12	5	0.000725655	0.00870786	12	0.0279623	Yes	No
Artery-Aorta	382	HARS2	ENSG00000112855.14	5	0.00512633	0.0615159	12	0.0747763	No	No
Artery-Aorta	382	ZMAT2	ENSG00000146007.10	5	0.00258177	0.0309813	12	0.048316	Yes	No
Artery-Aorta	382	PCDHA2	ENSG00000204969.6	5	0.00226663	0.0271996	12	0.0448082	Yes	No
Artery-Aorta	382	PCDHA3	ENSG00000255408.3	5	0.0140083	0.182108	13	0.187152	No	No
Artery-Aorta	382	PCDHA4	ENSG00000204967.10	5	0.000178836	0.00232487	13	0.0196182	Yes	No
Artery-Aorta	382	PCDHA5	ENSG00000204965.8	5	0.00222237	0.0288908	13	0.046441	Yes	No
Artery-Aorta	382	PCDHA6	ENSG00000081842.17	5	0.00540826	0.0703073	13	0.0827187	No	No
Artery-Aorta	382	PCDHA7	ENSG00000204963.5	5	0.00162544	0.0211307	13	0.0394189	Yes	No
Artery-Aorta	382	PCDHA10	ENSG00000250120.6	5	0.000273513	0.00355567	13	0.0220404	Yes	No
Artery-Aorta	382	PCDHAC2	ENSG00000243232.4	5	0.00493113	0.0641047	13	0.0770515	No	No
Artery-Aorta	382	PCDHB2	ENSG00000112852.6	5	0.0014457	0.0202398	14	0.0386452	Yes	No
Artery-Aorta	382	PCDHB3	ENSG00000113205.5	5	0.0122267	0.171174	14	0.17663	No	No
Artery-Aorta	382	AC005754.8	ENSG00000272108.1	5	0.00152623	0.0213673	14	0.039669	Yes	No
Artery-Aorta	382	PCDHB4	ENSG00000081818.3	5	0.00194802	0.0272723	14	0.0448655	Yes	No
Artery-Aorta	382	PCDHB5	ENSG00000113209.8	5	0.000541285	0.00757799	14	0.026768	Yes	No
Artery-Aorta	382	PCDHB6	ENSG00000113211.5	5	3.76772e-05	0.000527481	14	0.0157391	Yes	No
Artery-Aorta	382	PCDHB7	ENSG00000113212.6	5	0.00116061	0.0174091	15	0.0361066	Yes	No
Artery-Aorta	382	PCDHB8	ENSG00000120322.3	5	0.00117286	0.0175929	15	0.0362559	Yes	No
Artery-Aorta	382	PCDHB16	ENSG00000272674.3	5	0.000504039	0.00756058	15	0.0267639	Yes	No
Artery-Aorta	382	PCDHB9	ENSG00000177839.6	5	0.000113886	0.00170829	15	0.0186922	Yes	No
Artery-Aorta	382	PCDHB10	ENSG00000120324.8	5	0.00153636	0.0230453	15	0.041077	Yes	No
Artery-Aorta	382	PCDHB11	ENSG00000197479.6	5	0.000520376	0.00780563	15	0.0269959	Yes	No
Artery-Aorta	382	PCDHB12	ENSG00000120328.6	5	0.000137044	0.00205567	15	0.0192526	Yes	No
Artery-Aorta	382	PCDHB13	ENSG00000187372.11	5	0.00449836	0.0674753	15	0.0801893	No	No
Artery-Aorta	382	PCDHB14	ENSG00000120327.6	5	0.00194438	0.0291657	15	0.0467021	Yes	No
Artery-Aorta	382	PCDHB15	ENSG00000113248.5	5	0.00274252	0.0411378	15	0.0571659	No	No
Artery-Aorta	382	TAF7	ENSG00000178913.7	5	0.00292692	0.0468307	16	0.0621252	No	No
Artery-Aorta	382	SLC25A2	ENSG00000120329.6	5	0.000102472	0.00153708	15	0.0183278	Yes	No
Artery-Aorta	382	AC005618.6	ENSG00000272070.1	5	9.65379e-05	0.00144807	15	0.0182038	Yes	No
Artery-Aorta	382	PCDHGA1	ENSG00000204956.5	5	0.000559944	0.00951906	17	0.028741	Yes	No
Artery-Aorta	382	PCDHGA2	ENSG00000081853.14	5	0.00080064	0.0120096	15	0.031135	Yes	No
Artery-Aorta	382	PCDHGA3	ENSG00000254245.2	5	0.00159978	0.0239967	15	0.0420009	Yes	No
Artery-Aorta	382	PCDHGB1	ENSG00000254221.2	5	0.00469354	0.070403	15	0.0827868	No	No
Artery-Aorta	382	PCDHGA4	ENSG00000262576.2	5	0.00129119	0.0193679	15	0.0377845	Yes	No
Artery-Aorta	382	PCDHGB2	ENSG00000253910.2	5	0.000444695	0.00667042	15	0.0258307	Yes	No
Artery-Aorta	382	PCDHGA5	ENSG00000253485.2	5	0.00557695	0.0836543	15	0.094621	No	No
Artery-Aorta	382	PCDHGB3	ENSG00000262209.2	5	0.00031981	0.00479716	15	0.0236083	Yes	No
Artery-Aorta	382	PCDHGA6	ENSG00000253731.2	5	0.00325829	0.0488744	15	0.0639054	No	No
Artery-Aorta	382	PCDHGA7	ENSG00000253537.2	5	0.00309995	0.0464992	15	0.0618494	No	No
Artery-Aorta	382	PCDHGB4	ENSG00000253953.2	5	0.00735495	0.110324	15	0.119125	No	No
Artery-Aorta	382	PCDHGA8	ENSG00000253767.2	5	0.000223045	0.00356873	16	0.0220404	Yes	No
Artery-Aorta	382	PCDHGB5	ENSG00000276547.1	5	0.0011819	0.0189104	16	0.0373874	Yes	No
Artery-Aorta	382	PCDHGA9	ENSG00000261934.2	5	0.000222197	0.00355515	16	0.0220404	Yes	No
Artery-Aorta	382	PCDHGB6	ENSG00000253305.2	5	0.00511988	0.081918	16	0.0930657	No	No
Artery-Aorta	382	PCDHGA10	ENSG00000253846.2	5	0.00384534	0.0615254	16	0.0747807	No	No
Artery-Aorta	382	PCDHGB7	ENSG00000254122.2	5	0.000467962	0.00748739	16	0.0267196	Yes	No
Artery-Aorta	382	PCDHGA11	ENSG00000253873.5	5	0.00246279	0.0394046	16	0.0557039	No	No
Artery-Aorta	382	PCDHGA12	ENSG00000253159.2	5	0.00145731	0.023317	16	0.0413389	Yes	No
Artery-Aorta	382	PCDHGC3	ENSG00000240184.6	5	0.000556827	0.00890923	16	0.0281517	Yes	No
Artery-Aorta	382	PCDHGC4	ENSG00000242419.5	5	0.000726782	0.0116285	16	0.030771	Yes	No
Artery-Aorta	382	PCDHGC5	ENSG00000240764.3	5	0.00316445	0.0506312	16	0.0653456	No	No
Artery-Aorta	382	DIAPH1	ENSG00000131504.15	5	0.000751247	0.0135224	18	0.0325534	Yes	No
Artery-Aorta	382	HDAC3	ENSG00000171720.9	5	0.018356	0.312052	17	0.313916	No	No
Artery-Aorta	382	RELL2	ENSG00000164620.8	5	0.00365142	0.0620741	17	0.0752351	No	No
Artery-Aorta	382	FCHSD1	ENSG00000197948.10	5	0.000760415	0.0129271	17	0.0320457	Yes	No
Artery-Aorta	382	ARAP3	ENSG00000120318.15	5	6.83011e-06	0.000116112	17	0.0134955	Yes	No
Artery-Aorta	382	AC005753.1	ENSG00000278925.1	5	0.00107257	0.0182336	17	0.0368338	Yes	No
Artery-Aorta	382	PCDH1	ENSG00000156453.13	5	0.000151167	0.00256985	17	0.0201301	Yes	No
Artery-Aorta	382	KIAA0141	ENSG00000081791.8	5	0.00163518	0.0277981	17	0.0453714	Yes	No
Artery-Aorta	382	PCDH12	ENSG00000113555.5	5	0.000109528	0.00186198	17	0.0190259	Yes	No
Artery-Aorta	382	RNF14	ENSG00000013561.17	5	0.00214181	0.0364107	17	0.0531859	No	No
Artery-Aorta	382	GNPDA1	ENSG00000113552.15	5	0.00183234	0.0311497	17	0.0484536	Yes	No
Artery-Aorta	382	NDFIP1	ENSG00000131507.10	5	0.00796483	0.135402	17	0.142625	No	No
Artery-Aorta	382	SPRY4	ENSG00000187678.8	5	0.000571651	0.00914641	16	0.0283416	Yes	No
Artery-Aorta	382	SPRY4-IT1	ENSG00000281881.1	5	0.00114765	0.0183625	16	0.0369298	Yes	No
Artery-Aorta	382	FGF1	ENSG00000113578.17	5	0.0054668	0.0984025	18	0.108227	No	No
Artery-Aorta	382	AC005592.3	ENSG00000261757.1	5	6.12472e-08	1.0412e-06	17	0.00390407	Yes	Yes
Artery-Aorta	382	LINC01844	ENSG00000236714.1	5	0.00201245	0.0342116	17	0.0511729	No	No
Artery-Aorta	382	ARHGAP26	ENSG00000145819.15	5	0.00485086	0.101868	21	0.111347	No	No
Artery-Aorta	382	NR3C1	ENSG00000113580.14	5	0.0029478	0.0501127	17	0.0649167	No	No
Artery-Aorta	382	YIPF5	ENSG00000145817.16	5	0.00142866	0.0257159	18	0.0436193	Yes	No
Artery-Aorta	382	KCTD16	ENSG00000183775.10	5	0.000206726	0.00413452	20	0.0224778	Yes	No
Artery-Aorta	382	CTC-806A22.1	ENSG00000250842.1	5	0.00161868	0.0275176	17	0.0450861	Yes	No
Artery-Aorta	382	PRELID2	ENSG00000186314.11	5	0.000517683	0.0108713	21	0.0300523	Yes	No
Artery-Aorta	382	SH3RF2	ENSG00000156463.17	5	0.00241062	0.0409806	17	0.0570055	No	No
Artery-Aorta	382	PLAC8L1	ENSG00000173261.8	5	1.37046e-06	2.19274e-05	16	0.00962497	Yes	Yes
Artery-Aorta	382	LARS	ENSG00000133706.17	5	0.000525508	0.00840813	16	0.0276614	Yes	No
Artery-Aorta	382	RBM27	ENSG00000091009.7	5	0.00177218	0.0301271	17	0.047545	Yes	No
Artery-Aorta	382	POU4F3	ENSG00000091010.4	5	1.79684e-05	0.000305462	17	0.0142337	Yes	No
Artery-Aorta	382	TCERG1	ENSG00000113649.11	5	0.00107883	0.01834	17	0.0369169	Yes	No
Artery-Aorta	382	PPP2R2B	ENSG00000156475.18	5	0.00176143	0.03699	21	0.0536547	No	No
Artery-Aorta	382	STK32A	ENSG00000169302.14	5	0.00732457	0.131842	18	0.139361	No	No
Artery-Aorta	382	DPYSL3	ENSG00000113657.12	5	0.000537012	0.00966622	18	0.0289112	Yes	No
Artery-Aorta	382	JAKMIP2	ENSG00000176049.15	5	0.0011828	0.0212904	18	0.0395904	Yes	No
Artery-Aorta	382	SPINK1	ENSG00000164266.10	5	0.00272045	0.0462477	17	0.0615991	No	No
Artery-Aorta	382	SCGB3A2	ENSG00000164265.8	5	0.000834368	0.0141843	17	0.0332091	Yes	No
Artery-Aorta	382	C5orf46	ENSG00000178776.4	5	0.00364519	0.0619683	17	0.0751575	No	No
Artery-Aorta	382	SPINK5	ENSG00000133710.15	5	0.000952666	0.0181007	19	0.0367191	Yes	No
Artery-Aorta	382	FBXO38	ENSG00000145868.16	5	0.000535797	0.00964434	18	0.0288977	Yes	No
Artery-Aorta	382	HTR4	ENSG00000164270.17	5	0.00613078	0.116485	19	0.124922	No	No
Artery-Aorta	382	ADRB2	ENSG00000169252.5	5	0.000775371	0.014732	19	0.0338225	Yes	No
Artery-Aorta	382	SH3TC2	ENSG00000169247.11	5	0.00218323	0.0414813	19	0.0574752	No	No
Artery-Aorta	382	ABLIM3	ENSG00000173210.19	5	0.00368071	0.0662528	18	0.0790098	No	No
Artery-Aorta	382	AFAP1L1	ENSG00000157510.13	5	7.34684e-05	0.00132243	18	0.0181159	Yes	No
Artery-Aorta	382	GRPEL2	ENSG00000164284.14	5	0.000873894	0.0157301	18	0.0347037	Yes	No
Artery-Aorta	382	PCYOX1L	ENSG00000145882.10	5	0.00179386	0.0322896	18	0.0494406	Yes	No
Artery-Aorta	382	IL17B	ENSG00000127743.5	5	0.000757923	0.0136426	18	0.0327128	Yes	No
Artery-Aorta	382	CARMN	ENSG00000249669.9	5	6.72986e-05	0.00121137	18	0.0178027	Yes	No
Artery-Aorta	382	CSNK1A1	ENSG00000113712.17	5	0.00221146	0.0398063	18	0.0560579	No	No
Artery-Aorta	382	ARHGEF37	ENSG00000183111.11	5	0.000328784	0.00591811	18	0.0248683	Yes	No
Artery-Aorta	382	PPARGC1B	ENSG00000155846.16	5	0.00166104	0.0298986	18	0.0473271	Yes	No
Artery-Aorta	382	SLC26A2	ENSG00000155850.7	5	0.00044882	0.00762994	17	0.0268015	Yes	No
Artery-Aorta	382	TIGD6	ENSG00000164296.6	5	3.32319e-05	0.000564943	17	0.0160207	Yes	No
Artery-Aorta	382	HMGXB3	ENSG00000113716.12	5	0.00148103	0.0251776	17	0.043086	Yes	No
Artery-Aorta	382	CSF1R	ENSG00000182578.13	5	0.00209182	0.0376527	18	0.0542694	No	No
Artery-Aorta	382	PDGFRB	ENSG00000113721.13	5	0.00179104	0.0322387	18	0.0494032	Yes	No
Artery-Aorta	382	CDX1	ENSG00000113722.16	5	0.00103322	0.018598	18	0.037096	Yes	No
Artery-Aorta	382	SLC6A7	ENSG00000011083.8	5	0.000590661	0.0106319	18	0.0298495	Yes	No
Artery-Aorta	382	CAMK2A	ENSG00000070808.15	5	3.31147e-05	0.000629179	19	0.0162266	Yes	No
Artery-Aorta	382	ARSI	ENSG00000183876.8	5	0.000759183	0.0144245	19	0.033478	Yes	No
Artery-Aorta	382	TCOF1	ENSG00000070814.17	5	0.00240645	0.0457225	19	0.0611564	No	No
Artery-Aorta	382	CD74	ENSG00000019582.14	5	0.00132511	0.0251771	19	0.043086	Yes	No
Artery-Aorta	382	RPS14	ENSG00000164587.11	5	5.71539e-05	0.00108593	19	0.0174333	Yes	No
Artery-Aorta	382	NDST1-AS1	ENSG00000254333.1	5	0.00239848	0.0455712	19	0.0610242	No	No
Artery-Aorta	382	NDST1	ENSG00000070614.14	5	0.000845174	0.0169035	20	0.0356189	Yes	No
Artery-Aorta	382	SYNPO	ENSG00000171992.12	5	0.00228647	0.0457294	20	0.0611564	No	No
Artery-Aorta	382	MYOZ3	ENSG00000164591.13	5	0.000185851	0.00371703	20	0.0221065	Yes	No
Artery-Aorta	382	RBM22	ENSG00000086589.11	5	3.75893e-05	0.000714196	19	0.0162762	Yes	No
Artery-Aorta	382	DCTN4	ENSG00000132912.12	5	0.000130271	0.00247514	19	0.0198731	Yes	No
Artery-Aorta	382	SMIM3	ENSG00000256235.1	5	0.000607648	0.0115453	19	0.0307072	Yes	No
Artery-Aorta	382	IRGM	ENSG00000237693.4	5	0.00705304	0.134008	19	0.141377	No	No
Artery-Aorta	382	ZNF300	ENSG00000145908.12	5	1.31905e-05	0.00025062	19	0.0140892	Yes	No
Artery-Aorta	382	GPX3	ENSG00000211445.11	5	0.00367023	0.0697343	19	0.0822434	No	No
Artery-Aorta	382	TNIP1	ENSG00000145901.14	5	9.44337e-05	0.00188867	20	0.0190706	Yes	No
Artery-Aorta	382	ANXA6	ENSG00000197043.13	5	0.000109297	0.00218595	20	0.0193824	Yes	No
Artery-Aorta	382	CCDC69	ENSG00000198624.12	5	0.000268281	0.00536563	20	0.0242668	Yes	No
Artery-Aorta	382	GM2A	ENSG00000196743.8	5	0.000875407	0.0175081	20	0.0361878	Yes	No
Artery-Aorta	382	SLC36A1	ENSG00000123643.12	5	0.00149207	0.0313334	21	0.0486227	Yes	No
Artery-Aorta	382	FAT2	ENSG00000086570.12	5	0.00098827	0.021742	22	0.0399913	Yes	No
Artery-Aorta	382	SPARC	ENSG00000113140.10	5	0.00466335	0.102594	22	0.112014	No	No
Artery-Aorta	382	CTB-113P19.5	ENSG00000272112.1	5	0.00693578	0.152587	22	0.158902	No	No
Artery-Aorta	382	ATOX1	ENSG00000177556.11	5	0.00484365	0.10656	22	0.115637	No	No
Artery-Aorta	382	RP11-54C4.3	ENSG00000275765.5	5	0.000618577	0.0136087	22	0.0326882	Yes	No
Artery-Aorta	382	G3BP1	ENSG00000145907.14	5	0.000995809	0.0229036	23	0.0409594	Yes	No
Artery-Aorta	382	LINC01933	ENSG00000254226.5	5	0.00439482	0.109871	25	0.118687	No	No
Artery-Aorta	382	GRIA1	ENSG00000155511.17	5	0.00122595	0.0281969	23	0.0457625	Yes	No
Artery-Aorta	382	FAM114A2	ENSG00000055147.18	5	0.000954834	0.0190967	20	0.0375079	Yes	No
Artery-Aorta	382	MFAP3	ENSG00000037749.11	5	6.13502e-05	0.00128835	21	0.0180813	Yes	No
Artery-Aorta	382	GALNT10	ENSG00000164574.15	5	7.43527e-05	0.00163576	22	0.0186162	Yes	No
Artery-Aorta	382	SAP30L	ENSG00000164576.11	5	0.000566693	0.0113339	20	0.030531	Yes	No
Artery-Aorta	382	HAND1	ENSG00000113196.2	5	0.000319307	0.00606684	19	0.0250604	Yes	No
Artery-Aorta	382	LARP1	ENSG00000155506.16	5	0.00398429	0.0796858	20	0.091091	No	No
Artery-Aorta	382	FAXDC2	ENSG00000170271.10	5	0.00328491	0.0624132	19	0.0755368	No	No
Artery-Aorta	382	CNOT8	ENSG00000155508.13	5	0.00199608	0.0379256	19	0.0544526	No	No
Artery-Aorta	382	GEMIN5	ENSG00000082516.8	5	0.000581727	0.0110528	19	0.0302399	Yes	No
Artery-Aorta	382	MRPL22	ENSG00000082515.17	5	0.000884732	0.0168099	19	0.0355486	Yes	No
Artery-Aorta	382	SGCD	ENSG00000170624.13	5	0.000597413	0.0161301	27	0.0350216	Yes	No
Artery-Aorta	382	TIMD4	ENSG00000145850.8	5	0.000451432	0.0085772	19	0.0278649	Yes	No
Artery-Aorta	382	HAVCR1	ENSG00000113249.12	5	7.12254e-06	0.000142451	20	0.0134955	Yes	No
Artery-Aorta	382	HAVCR2	ENSG00000135077.8	5	0.00132415	0.0278071	21	0.0453714	Yes	No
Artery-Aorta	382	MED7	ENSG00000155868.7	5	0.000832338	0.0174791	21	0.0361637	Yes	No
Artery-Aorta	382	ITK	ENSG00000113263.12	5	0.00294195	0.061781	21	0.0750048	No	No
Artery-Aorta	382	CYFIP2	ENSG00000055163.19	5	0.000584079	0.0128497	22	0.0319759	Yes	No
Artery-Aorta	382	FNDC9	ENSG00000172568.4	5	0.000591929	0.0124305	21	0.031552	Yes	No
Artery-Aorta	382	ADAM19	ENSG00000135074.15	5	0.00024758	0.00544676	22	0.0243928	Yes	No
Artery-Aorta	382	NIPAL4	ENSG00000172548.14	5	0.00261651	0.0549467	21	0.0690778	No	No
Artery-Aorta	382	SOX30	ENSG00000039600.10	5	0.0030901	0.064892	21	0.077763	No	No
Artery-Aorta	382	THG1L	ENSG00000113272.13	5	0.0023704	0.0497783	21	0.0646856	No	No
Artery-Aorta	382	LSM11	ENSG00000155858.5	5	0.0023944	0.0502824	21	0.0650392	No	No
Artery-Aorta	382	CLINT1	ENSG00000113282.13	5	0.000128351	0.00269536	21	0.0204131	Yes	No
Artery-Aorta	382	EBF1	ENSG00000164330.16	5	0.000604939	0.0133087	22	0.0323883	Yes	No
Artery-Aorta	382	LINC02202	ENSG00000245812.2	5	0.00302297	0.0513904	17	0.0659803	No	No
Artery-Aorta	382	RNF145	ENSG00000145860.11	5	0.000100715	0.00171216	17	0.0186922	Yes	No
Artery-Aorta	382	UBLCP1	ENSG00000164332.7	5	0.00353354	0.0600702	17	0.073483	No	No
Artery-Aorta	382	CTB-76P12.1	ENSG00000283413.1	5	0.00828438	0.140834	17	0.147619	No	No
Artery-Aorta	382	ADRA1B	ENSG00000170214.3	5	0.000381453	0.00724761	19	0.0265428	Yes	No
Artery-Aorta	382	TTC1	ENSG00000113312.10	5	0.00260721	0.049537	19	0.0645038	No	No
Artery-Aorta	382	PWWP2A	ENSG00000170234.12	5	0.00014188	0.00269571	19	0.0204131	Yes	No
Artery-Aorta	382	CCNJL	ENSG00000135083.14	5	0.000622441	0.0130713	21	0.0321633	Yes	No
Artery-Aorta	382	C1QTNF2	ENSG00000145861.7	5	0.0026124	0.052248	20	0.0667146	No	No
Artery-Aorta	382	ZBED8	ENSG00000221886.3	5	0.000474361	0.00948722	20	0.028717	Yes	No
Artery-Aorta	382	SLU7	ENSG00000164609.9	5	0.00157203	0.0314407	20	0.0487254	Yes	No
Artery-Aorta	382	PTTG1	ENSG00000164611.12	5	0.00170635	0.0341271	20	0.0511104	No	No
Artery-Aorta	382	MIR3142HG	ENSG00000253522.5	5	9.14641e-05	0.00182928	20	0.0188984	Yes	No
Artery-Aorta	382	GABRB2	ENSG00000145864.12	5	0.00150371	0.031578	21	0.048821	Yes	No
Artery-Aorta	382	CCNG1	ENSG00000113328.18	5	0.00213529	0.0405705	19	0.056648	No	No
Artery-Aorta	382	NUDCD2	ENSG00000170584.10	5	0.00483152	0.0917988	19	0.102144	No	No
Artery-Aorta	382	HMMR	ENSG00000072571.19	5	4.18441e-05	0.000836883	20	0.0164887	Yes	No
Artery-Aorta	382	MAT2B	ENSG00000038274.16	5	6.97437e-07	1.39487e-05	20	0.00809167	Yes	Yes
Artery-Aorta	382	TENM2	ENSG00000145934.16	5	0.000862376	0.0215594	25	0.0398326	Yes	No
Artery-Aorta	382	WWC1	ENSG00000113645.14	5	0.000185147	0.0035178	19	0.0220404	Yes	No
Artery-Aorta	382	RARS	ENSG00000113643.8	5	0.00173661	0.0312589	18	0.0485674	Yes	No
Artery-Aorta	382	FBLL1	ENSG00000188573.7	5	8.2118e-05	0.00147812	18	0.018317	Yes	No
Artery-Aorta	382	PANK3	ENSG00000120137.6	5	0.000326124	0.00587023	18	0.0248194	Yes	No
Artery-Aorta	382	SLIT3	ENSG00000184347.14	5	0.000512302	0.0128075	25	0.0319525	Yes	No
Artery-Aorta	382	SPDL1	ENSG00000040275.16	5	0.000468388	0.00983615	21	0.0290586	Yes	No
Artery-Aorta	382	DOCK2	ENSG00000134516.15	5	5.62981e-06	0.000140745	25	0.0134955	Yes	No
Artery-Aorta	382	C5orf58	ENSG00000234511.8	5	5.4707e-06	0.000109414	20	0.0134955	Yes	No
Artery-Aorta	382	LCP2	ENSG00000043462.11	5	0.00486073	0.0972145	20	0.107129	No	No
Artery-Aorta	382	LINC01366	ENSG00000235172.7	5	0.00199384	0.037883	19	0.0544165	No	No
Artery-Aorta	382	KCNIP1	ENSG00000182132.13	5	0.00179393	0.0412603	23	0.057296	No	No
Artery-Aorta	382	KCNMB1	ENSG00000145936.8	5	0.000610205	0.0122041	20	0.0313094	Yes	No
Artery-Aorta	382	GABRP	ENSG00000094755.16	5	0.000548009	0.0109602	20	0.0301379	Yes	No
Artery-Aorta	382	RANBP17	ENSG00000204764.13	5	0.00240714	0.0553642	23	0.0694511	No	No
Artery-Aorta	382	NPM1	ENSG00000181163.13	5	0.00126381	0.0227485	18	0.0408112	Yes	No
Artery-Aorta	382	FGF18	ENSG00000156427.7	5	0.000157052	0.00282694	18	0.0206624	Yes	No
Artery-Aorta	382	FBXW11	ENSG00000072803.17	5	0.000225163	0.00427811	19	0.0226542	Yes	No
Artery-Aorta	382	STK10	ENSG00000072786.12	5	0.000501959	0.00903527	18	0.0282716	Yes	No
Artery-Aorta	382	UBTD2	ENSG00000168246.5	5	0.000104098	0.00197786	19	0.0191608	Yes	No
Artery-Aorta	382	SH3PXD2B	ENSG00000174705.12	5	0.000188905	0.00377811	20	0.0221266	Yes	No
Artery-Aorta	382	NEURL1B	ENSG00000214357.8	5	0.00319427	0.0638854	20	0.076867	No	No
Artery-Aorta	382	DUSP1	ENSG00000120129.5	5	0.00142317	0.0284633	20	0.046054	Yes	No
Artery-Aorta	382	ERGIC1	ENSG00000113719.15	5	0.00447617	0.0984758	22	0.108274	No	No
Artery-Aorta	382	RPL26L1	ENSG00000037241.7	5	0.00390252	0.081953	21	0.0930994	No	No
Artery-Aorta	382	ATP6V0E1	ENSG00000113732.8	5	0.00140369	0.0308812	22	0.0482509	Yes	No
Artery-Aorta	382	CREBRF	ENSG00000164463.12	5	0.000482314	0.0110932	23	0.0302809	Yes	No
Artery-Aorta	382	BNIP1	ENSG00000113734.17	5	0.000679575	0.0142711	21	0.0333183	Yes	No
Artery-Aorta	382	NKX2-5	ENSG00000183072.9	5	0.00104535	0.0219523	21	0.0401476	Yes	No
Artery-Aorta	382	STC2	ENSG00000113739.10	5	0.000288045	0.00633698	22	0.0254133	Yes	No
Artery-Aorta	382	BOD1	ENSG00000145919.10	5	0.00102845	0.022626	22	0.0407157	Yes	No
Artery-Aorta	382	LINC01485	ENSG00000254211.5	5	0.000142679	0.00328161	23	0.0217635	Yes	No
Artery-Aorta	382	CPEB4	ENSG00000113742.12	5	0.00052318	0.0120331	23	0.0311649	Yes	No
Artery-Aorta	382	HMP19	ENSG00000170091.10	5	0.000235579	0.00588947	25	0.0248325	Yes	No
Artery-Aorta	382	LINC01411	ENSG00000249306.5	5	0.00043375	0.0112775	26	0.0304825	Yes	No
Artery-Aorta	382	MSX2	ENSG00000120149.8	5	5.94001e-05	0.0013662	23	0.0181159	Yes	No
Artery-Aorta	382	DRD1	ENSG00000184845.3	5	0.0030971	0.0557478	18	0.0698044	No	No
Artery-Aorta	382	SFXN1	ENSG00000164466.12	5	9.00841e-05	0.0017116	19	0.0186922	Yes	No
Artery-Aorta	382	HRH2	ENSG00000113749.7	5	0.000318403	0.00573126	18	0.0247147	Yes	No
Artery-Aorta	382	CPLX2	ENSG00000145920.14	5	0.00210627	0.0358065	17	0.052631	No	No
Artery-Aorta	382	THOC3	ENSG00000051596.9	5	0.00478849	0.0766159	16	0.0883545	No	No
Artery-Aorta	382	FAM153B	ENSG00000182230.11	5	8.39971e-05	0.00134395	16	0.0181159	Yes	No
Artery-Aorta	382	SIMC1	ENSG00000170085.17	5	0.0019562	0.029343	15	0.0468669	Yes	No
Artery-Aorta	382	KIAA1191	ENSG00000122203.14	5	0.000477135	0.00667989	14	0.025833	Yes	No
Artery-Aorta	382	ARL10	ENSG00000175414.6	5	0.000214173	0.00299842	14	0.0210913	Yes	No
Artery-Aorta	382	NOP16	ENSG00000048162.20	5	0.00459647	0.0597541	13	0.0732088	No	No
Artery-Aorta	382	HIGD2A	ENSG00000146066.2	5	0.00296214	0.0385079	13	0.0549145	No	No
Artery-Aorta	382	CLTB	ENSG00000175416.12	5	0.00204649	0.0266043	13	0.0442787	Yes	No
Artery-Aorta	382	FAF2	ENSG00000113194.12	5	0.00211019	0.0274324	13	0.0450185	Yes	No
Artery-Aorta	382	RNF44	ENSG00000146083.11	5	0.00239018	0.0286822	12	0.0462373	Yes	No
Artery-Aorta	382	GPRIN1	ENSG00000169258.6	5	0.00165253	0.0198304	12	0.038231	Yes	No
Artery-Aorta	382	SNCB	ENSG00000074317.10	5	0.000239756	0.00287708	12	0.0207888	Yes	No
Artery-Aorta	382	TSPAN17	ENSG00000048140.17	5	0.00214726	0.0257671	12	0.0436707	Yes	No
Artery-Aorta	382	UNC5A	ENSG00000113763.10	5	9.43475e-05	0.00113217	12	0.0174867	Yes	No
Artery-Aorta	382	HK3	ENSG00000160883.10	5	0.00182049	0.0218459	12	0.0400961	Yes	No
Artery-Aorta	382	UIMC1	ENSG00000087206.16	5	0.000494799	0.00643239	13	0.025566	Yes	No
Artery-Aorta	382	ZNF346	ENSG00000113761.11	5	0.00172568	0.0224338	13	0.0405527	Yes	No
Artery-Aorta	382	FGFR4	ENSG00000160867.14	5	0.00516462	0.06714	13	0.0798667	No	No
Artery-Aorta	382	NSD1	ENSG00000165671.19	5	0.00196767	0.029515	15	0.0469831	Yes	No
Artery-Aorta	382	RAB24	ENSG00000169228.13	5	0.000463977	0.00649568	14	0.0256575	Yes	No
Artery-Aorta	382	PRELID1	ENSG00000169230.9	5	0.00603074	0.0844304	14	0.0953694	No	No
Artery-Aorta	382	MXD3	ENSG00000213347.10	5	0.00209733	0.0293626	14	0.0468707	Yes	No
Artery-Aorta	382	LMAN2	ENSG00000169223.14	5	0.00158218	0.0237328	15	0.0417565	Yes	No
Artery-Aorta	382	RGS14	ENSG00000169220.17	5	0.00100351	0.0150526	15	0.0340833	Yes	No
Artery-Aorta	382	F12	ENSG00000131187.9	5	0.00151884	0.0227826	15	0.0408365	Yes	No
Artery-Aorta	382	GRK6	ENSG00000198055.10	5	0.00627124	0.0940686	15	0.104147	No	No
Artery-Aorta	382	PRR7	ENSG00000131188.11	5	0.00503263	0.0754894	15	0.0873359	No	No
Artery-Aorta	382	DBN1	ENSG00000113758.13	5	0.00266918	0.0400378	15	0.0562269	No	No
Artery-Aorta	382	PDLIM7	ENSG00000196923.13	5	0.00372466	0.0558699	15	0.0699022	No	No
Artery-Aorta	382	DOK3	ENSG00000146094.13	5	0.00396987	0.0595481	15	0.0730381	No	No
Artery-Aorta	382	DDX41	ENSG00000183258.11	5	0.000318858	0.00478287	15	0.0235962	Yes	No
Artery-Aorta	382	FAM193B	ENSG00000146067.15	5	0.000154135	0.00246617	16	0.0198731	Yes	No
Artery-Aorta	382	RP11-1277A3.3	ENSG00000272459.1	5	0.00158373	0.023756	15	0.0417841	Yes	No
Artery-Aorta	382	TMED9	ENSG00000184840.11	5	0.000760916	0.0114137	15	0.0305994	Yes	No
Artery-Aorta	382	B4GALT7	ENSG00000027847.13	5	0.00230948	0.0346422	15	0.0515381	No	No
Artery-Aorta	382	FAM153A	ENSG00000170074.19	5	0.00259395	0.0440972	17	0.0597133	No	No
Artery-Aorta	382	FAM153C	ENSG00000204677.10	5	0.000309122	0.00649156	21	0.0256575	Yes	No
Artery-Aorta	382	N4BP3	ENSG00000145911.5	5	0.000363352	0.0076304	21	0.0268015	Yes	No
Artery-Aorta	382	RMND5B	ENSG00000145916.18	5	0.000485131	0.0101877	21	0.0294016	Yes	No
Artery-Aorta	382	NHP2	ENSG00000145912.8	5	0.00163401	0.0343142	21	0.0512417	No	No
Artery-Aorta	382	HNRNPAB	ENSG00000197451.11	5	0.0014756	0.0324631	22	0.0496281	Yes	No
Artery-Aorta	382	PHYKPL	ENSG00000175309.14	5	0.000732794	0.0161215	22	0.0350196	Yes	No
Artery-Aorta	382	COL23A1	ENSG00000050767.15	5	0.000175595	0.00456547	26	0.0232183	Yes	No
Artery-Aorta	382	CLK4	ENSG00000113240.12	5	0.00142919	0.0357298	25	0.0525713	No	No
Artery-Aorta	382	ZNF354A	ENSG00000169131.11	5	0.000329489	0.00823723	25	0.0274451	Yes	No
Artery-Aorta	382	ZNF354B	ENSG00000178338.10	5	0.000370004	0.0092501	25	0.0284787	Yes	No
Artery-Aorta	382	ZFP2	ENSG00000198939.7	5	0.000374613	0.00936531	25	0.028573	Yes	No
Artery-Aorta	382	RP11-281O15.8	ENSG00000272431.1	5	0.00118817	0.0297042	25	0.0471521	Yes	No
Artery-Aorta	382	ZNF454	ENSG00000178187.7	5	0.000823721	0.020593	25	0.0388822	Yes	No
Artery-Aorta	382	GRM6	ENSG00000113262.14	5	0.000676273	0.0169068	25	0.0356217	Yes	No
Artery-Aorta	382	ZNF879	ENSG00000234284.6	5	0.000265636	0.00664091	25	0.0258307	Yes	No
Artery-Aorta	382	ZNF354C	ENSG00000177932.6	5	0.000657369	0.0164342	25	0.0352708	Yes	No
Artery-Aorta	382	ADAMTS2	ENSG00000087116.14	5	0.00302135	0.0845978	28	0.0955155	No	No
Artery-Aorta	382	RUFY1	ENSG00000176783.14	5	0.000451672	0.0117435	26	0.0308608	Yes	No
Artery-Aorta	382	HNRNPH1	ENSG00000169045.17	5	0.00182223	0.0473779	26	0.0626245	No	No
Artery-Aorta	382	CBY3	ENSG00000204659.4	5	0.000550798	0.0143207	26	0.0333636	Yes	No
Artery-Aorta	382	CANX	ENSG00000127022.14	5	0.00387369	0.100716	26	0.110242	No	No
Artery-Aorta	382	MAML1	ENSG00000161021.11	5	0.00157268	0.0408897	26	0.0569071	No	No
Artery-Aorta	382	MGAT4B	ENSG00000161013.16	5	8.37281e-05	0.0020932	25	0.0193139	Yes	No
Artery-Aorta	382	SQSTM1	ENSG00000161011.19	5	0.00172345	0.0430862	25	0.0588516	No	No
Artery-Aorta	382	MRNIP	ENSG00000161010.14	5	0.000113247	0.00271792	24	0.0204543	Yes	No
Artery-Aorta	382	CTC-241N9.1	ENSG00000245317.2	5	0.000404702	0.00930815	23	0.0285087	Yes	No
Artery-Aorta	382	TBC1D9B	ENSG00000197226.12	5	0.00048136	0.0115526	24	0.0307072	Yes	No
Artery-Aorta	382	RNF130	ENSG00000113269.13	5	0.000301999	0.00724798	24	0.0265428	Yes	No
Artery-Aorta	382	RASGEF1C	ENSG00000146090.15	5	0.00165788	0.0397891	24	0.0560394	No	No
Artery-Aorta	382	MAPK9	ENSG00000050748.17	5	0.00082304	0.0189299	23	0.0374007	Yes	No
Artery-Aorta	382	GFPT2	ENSG00000131459.12	5	0.00313545	0.06898	22	0.0815404	No	No
Artery-Aorta	382	CNOT6	ENSG00000113300.11	5	0.00084437	0.0168874	20	0.0356022	Yes	No
Artery-Aorta	382	SCGB3A1	ENSG00000161055.3	5	0.000427745	0.00769942	18	0.0268821	Yes	No
Artery-Aorta	382	FLT4	ENSG00000037280.15	5	0.00360301	0.0648541	18	0.0777335	No	No
Artery-Aorta	382	MGAT1	ENSG00000131446.16	5	0.000475702	0.00808693	17	0.027254	Yes	No
Artery-Aorta	382	LINC00847	ENSG00000245060.6	5	0.000399054	0.00678391	17	0.0259716	Yes	No
Artery-Aorta	382	ZFP62	ENSG00000196670.13	5	0.00253937	0.04063	16	0.0566903	No	No
Artery-Aorta	382	BTNL9	ENSG00000165810.16	5	0.00720432	0.108065	15	0.11709	No	No
Artery-Aorta	382	TRIM7	ENSG00000146054.17	5	0.00192214	0.0249879	13	0.0429249	Yes	No
Artery-Aorta	382	TRIM41	ENSG00000146063.19	5	2.93782e-05	0.000381916	13	0.0148528	Yes	No
Artery-Aorta	382	RACK1	ENSG00000204628.11	5	0.0176933	0.230013	13	0.233289	No	No
Artery-Aorta	382	TRIM52	ENSG00000183718.5	5	0.000146328	0.00175594	12	0.0188176	Yes	No
Artery-Aorta	382	CTC-338M12.9	ENSG00000248103.1	5	0.00149716	0.017966	12	0.0366371	Yes	No
Artery-Aorta	382	AC138035.2	ENSG00000238035.8	5	0.00176804	0.0212165	12	0.0395032	Yes	No
Artery-Aorta	382	DUSP22	ENSG00000112679.14	6	0.00117444	0.0164421	14	0.0352749	Yes	No
Artery-Aorta	382	IRF4	ENSG00000137265.14	6	1.31028e-05	0.000196542	15	0.0138611	Yes	No
Artery-Aorta	382	EXOC2	ENSG00000112685.13	6	0.00660412	0.125478	19	0.133351	No	No
Artery-Aorta	382	HUS1B	ENSG00000188996.4	6	0.000169634	0.00305342	18	0.0211831	Yes	No
Artery-Aorta	382	RP11-532F6.3	ENSG00000272463.1	6	0.000186598	0.00354537	19	0.0220404	Yes	No
Artery-Aorta	382	FOXF2	ENSG00000137273.3	6	2.82002e-05	0.000620405	22	0.0162266	Yes	No
Artery-Aorta	382	RP11-157J24.2	ENSG00000272279.1	6	0.00119834	0.0263634	22	0.0441238	Yes	No
Artery-Aorta	382	FOXCUT	ENSG00000280916.1	6	3.0202e-05	0.000664444	22	0.016262	Yes	No
Artery-Aorta	382	FOXC1	ENSG00000054598.6	6	0.00541972	0.119234	22	0.12755	No	No
Artery-Aorta	382	GMDS	ENSG00000112699.10	6	0.00152417	0.0442008	29	0.0598005	No	No
Artery-Aorta	382	GMDS-AS1	ENSG00000250903.8	6	0.00189731	0.0474327	25	0.0626533	No	No
Artery-Aorta	382	RP1-136B1.1	ENSG00000272465.1	6	0.00145248	0.0319546	22	0.0491814	Yes	No
Artery-Aorta	382	LINC01600	ENSG00000164385.8	6	0.00999624	0.209921	21	0.213977	No	No
Artery-Aorta	382	RP11-145H9.3	ENSG00000228718.1	6	0.000540713	0.0108143	20	0.0299844	Yes	No
Artery-Aorta	382	MYLK4	ENSG00000145949.9	6	0.000674053	0.0148292	22	0.0338844	Yes	No
Artery-Aorta	382	WRNIP1	ENSG00000124535.15	6	0.00234198	0.0491815	21	0.0641649	No	No
Artery-Aorta	382	SERPINB1	ENSG00000021355.12	6	0.00171727	0.0360626	21	0.0528645	No	No
Artery-Aorta	382	SERPINB9P1	ENSG00000230438.6	6	0.00321914	0.0676019	21	0.0802998	No	No
Artery-Aorta	382	SERPINB9	ENSG00000170542.5	6	0.00187747	0.039427	21	0.0557183	No	No
Artery-Aorta	382	SERPINB6	ENSG00000124570.17	6	9.3382e-05	0.00205441	22	0.0192526	Yes	No
Artery-Aorta	382	LINC01011	ENSG00000244041.7	6	0.000252642	0.00530548	21	0.0242564	Yes	No
Artery-Aorta	382	NQO2	ENSG00000124588.19	6	0.00027523	0.00605506	22	0.0250535	Yes	No
Artery-Aorta	382	RIPK1	ENSG00000137275.13	6	0.000299483	0.00658862	22	0.0257803	Yes	No
Artery-Aorta	382	BPHL	ENSG00000137274.12	6	0.00079666	0.0175265	22	0.036208	Yes	No
Artery-Aorta	382	TUBB2A	ENSG00000137267.5	6	1.88734e-05	0.000415215	22	0.0149579	Yes	No
Artery-Aorta	382	TUBB2B	ENSG00000137285.9	6	2.38064e-05	0.000547546	23	0.0159721	Yes	No
Artery-Aorta	382	PSMG4	ENSG00000180822.11	6	0.000833448	0.0200028	24	0.0384075	Yes	No
Artery-Aorta	382	SLC22A23	ENSG00000137266.14	6	0.00108426	0.0281908	26	0.0457584	Yes	No
Artery-Aorta	382	RP1-223B1.1	ENSG00000228793.1	6	0.00030468	0.007617	25	0.0268015	Yes	No
Artery-Aorta	382	PXDC1	ENSG00000168994.13	6	0.00195997	0.0489992	25	0.0640225	No	No
Artery-Aorta	382	FAM50B	ENSG00000145945.5	6	0.000248912	0.00572497	23	0.0247099	Yes	No
Artery-Aorta	382	RP1-140K8.1	ENSG00000233068.2	6	0.00100943	0.0232169	23	0.041246	Yes	No
Artery-Aorta	382	RP1-140K8.5	ENSG00000260604.2	6	0.000417907	0.00961187	23	0.0288719	Yes	No
Artery-Aorta	382	PRPF4B	ENSG00000112739.16	6	0.00192437	0.0442606	23	0.0598491	No	No
Artery-Aorta	382	FAM217A	ENSG00000145975.14	6	0.00214952	0.049439	23	0.0644097	No	No
Artery-Aorta	382	C6orf201	ENSG00000185689.15	6	0.000170606	0.00392394	23	0.0222737	Yes	No
Artery-Aorta	382	ECI2	ENSG00000198721.12	6	0.000558691	0.0128499	23	0.0319759	Yes	No
Artery-Aorta	382	RP3-400B16.1	ENSG00000234817.2	6	0.000157767	0.00378641	24	0.0221284	Yes	No
Artery-Aorta	382	CDYL	ENSG00000153046.17	6	0.000181247	0.00471242	26	0.0235458	Yes	No
Artery-Aorta	382	RPP40	ENSG00000124787.13	6	0.000530756	0.0122074	23	0.0313094	Yes	No
Artery-Aorta	382	RP11-428J1.5	ENSG00000272142.1	6	0.00037664	0.00866273	23	0.027927	Yes	No
Artery-Aorta	382	RP11-428J1.4	ENSG00000271978.1	6	0.000322336	0.00741372	23	0.0266445	Yes	No
Artery-Aorta	382	PPP1R3G	ENSG00000219607.3	6	0.000582125	0.0133889	23	0.0324981	Yes	No
Artery-Aorta	382	LYRM4	ENSG00000214113.10	6	0.000155123	0.0040332	26	0.0222737	Yes	No
Artery-Aorta	382	FARS2	ENSG00000145982.11	6	0.000570718	0.0165508	29	0.035338	Yes	No
Artery-Aorta	382	NRN1	ENSG00000124785.8	6	8.31491e-05	0.00207873	25	0.0192773	Yes	No
Artery-Aorta	382	F13A1	ENSG00000124491.15	6	0.000667738	0.0173612	26	0.0360499	Yes	No
Artery-Aorta	382	LY86	ENSG00000112799.8	6	4.08983e-05	0.00102246	25	0.0172861	Yes	No
Artery-Aorta	382	RREB1	ENSG00000124782.19	6	4.95108e-05	0.00133679	27	0.0181159	Yes	No
Artery-Aorta	382	SSR1	ENSG00000124783.12	6	0.000349858	0.00874644	25	0.0280007	Yes	No
Artery-Aorta	382	RIOK1	ENSG00000124784.8	6	0.00368898	0.0922244	25	0.102514	No	No
Artery-Aorta	382	DSP	ENSG00000096696.13	6	0.00156931	0.0408021	26	0.0568129	No	No
Artery-Aorta	382	SNRNP48	ENSG00000168566.12	6	0.00718304	0.186759	26	0.191583	No	No
Artery-Aorta	382	BMP6	ENSG00000153162.8	6	0.00274286	0.0713144	26	0.0835891	No	No
Artery-Aorta	382	TXNDC5	ENSG00000239264.8	6	0.00148934	0.0357441	24	0.0525878	No	No
Artery-Aorta	382	BLOC1S5	ENSG00000188428.19	6	0.00135274	0.0324658	24	0.0496281	Yes	No
Artery-Aorta	382	EEF1E1	ENSG00000124802.11	6	2.48954e-05	0.000572593	23	0.0160207	Yes	No
Artery-Aorta	382	SLC35B3	ENSG00000124786.9	6	0.0080705	0.177551	22	0.182726	No	No
Artery-Aorta	382	RP11-314C16.1	ENSG00000230939.1	6	0.000102569	0.00215395	21	0.0193501	Yes	No
Artery-Aorta	382	TFAP2A	ENSG00000137203.10	6	0.000990418	0.0198084	20	0.0382181	Yes	No
Artery-Aorta	382	GCNT2	ENSG00000111846.16	6	0.00094667	0.0208267	22	0.0391452	Yes	No
Artery-Aorta	382	C6orf52	ENSG00000137434.11	6	0.00253872	0.0533132	21	0.0676358	No	No
Artery-Aorta	382	PAK1IP1	ENSG00000111845.4	6	0.00072532	0.0152317	21	0.0342821	Yes	No
Artery-Aorta	382	TMEM14C	ENSG00000111843.13	6	0.0034375	0.0721875	21	0.084364	No	No
Artery-Aorta	382	RP11-421M1.8	ENSG00000272097.1	6	0.00145918	0.0306428	21	0.0480534	Yes	No
Artery-Aorta	382	TMEM14B	ENSG00000137210.13	6	0.00180249	0.0396547	22	0.0559138	No	No
Artery-Aorta	382	MAK	ENSG00000111837.11	6	0.00618091	0.13598	22	0.143141	No	No
Artery-Aorta	382	SYCP2L	ENSG00000153157.12	6	1.78331e-05	0.000392328	22	0.0148736	Yes	No
Artery-Aorta	382	ELOVL2	ENSG00000197977.3	6	0.000738246	0.0162414	22	0.0351278	Yes	No
Artery-Aorta	382	SMIM13	ENSG00000224531.5	6	0.00188541	0.0395936	21	0.0558674	No	No
Artery-Aorta	382	ERVFRD-1	ENSG00000244476.2	6	0.000550046	0.011551	21	0.0307072	Yes	No
Artery-Aorta	382	NEDD9	ENSG00000111859.16	6	0.000801088	0.0176239	22	0.0362901	Yes	No
Artery-Aorta	382	TMEM170B	ENSG00000205269.5	6	0.000742531	0.0148506	20	0.0339213	Yes	No
Artery-Aorta	382	ADTRP	ENSG00000111863.12	6	0.00273046	0.0573396	21	0.0711061	No	No
Artery-Aorta	382	HIVEP1	ENSG00000095951.16	6	0.00552809	0.11609	21	0.12456	No	No
Artery-Aorta	382	EDN1	ENSG00000078401.6	6	0.000189653	0.00379307	20	0.0221378	Yes	No
Artery-Aorta	382	PHACTR1	ENSG00000112137.17	6	0.00111482	0.0256408	23	0.0435579	Yes	No
Artery-Aorta	382	TBC1D7	ENSG00000145979.17	6	0.000212947	0.00383304	18	0.0221609	Yes	No
Artery-Aorta	382	GFOD1	ENSG00000145990.10	6	0.00096647	0.0173965	18	0.0360932	Yes	No
Artery-Aorta	382	SIRT5	ENSG00000124523.15	6	0.00101278	0.0182301	18	0.0368338	Yes	No
Artery-Aorta	382	NOL7	ENSG00000225921.6	6	0.00120575	0.0217035	18	0.0399451	Yes	No
Artery-Aorta	382	RANBP9	ENSG00000010017.12	6	0.000480149	0.00864268	18	0.0279021	Yes	No
Artery-Aorta	382	MCUR1	ENSG00000050393.11	6	0.000825706	0.014037	17	0.0331173	Yes	No
Artery-Aorta	382	RP3-500L14.2	ENSG00000272209.1	6	0.000248307	0.00422122	17	0.0225828	Yes	No
Artery-Aorta	382	RNF182	ENSG00000180537.12	6	0.00237578	0.0427641	18	0.0586312	No	No
Artery-Aorta	382	CD83	ENSG00000112149.9	6	0.00426582	0.0767848	18	0.0885143	No	No
Artery-Aorta	382	RP11-560J1.2	ENSG00000271888.1	6	0.00115617	0.020811	18	0.0391308	Yes	No
Artery-Aorta	382	JARID2	ENSG00000008083.13	6	0.00117218	0.0234436	20	0.0414642	Yes	No
Artery-Aorta	382	DTNBP1	ENSG00000047579.19	6	0.00339489	0.064503	19	0.0774027	No	No
Artery-Aorta	382	MYLIP	ENSG00000007944.14	6	0.00133277	0.0239899	18	0.0420009	Yes	No
Artery-Aorta	382	GMPR	ENSG00000137198.9	6	0.00114032	0.0205258	18	0.0388371	Yes	No
Artery-Aorta	382	ATXN1	ENSG00000124788.17	6	0.000138358	0.00304387	22	0.0211791	Yes	No
Artery-Aorta	382	RP1-151F17.2	ENSG00000272341.1	6	0.000679047	0.0122228	18	0.0313155	Yes	No
Artery-Aorta	382	RBM24	ENSG00000112183.14	6	8.28064e-05	0.00140771	17	0.0182038	Yes	No
Artery-Aorta	382	CAP2	ENSG00000112186.11	6	0.00874563	0.174913	20	0.180211	No	No
Artery-Aorta	382	FAM8A1	ENSG00000137414.5	6	0.000309205	0.0058749	19	0.0248194	Yes	No
Artery-Aorta	382	NUP153	ENSG00000124789.11	6	0.00196925	0.039385	20	0.0556897	No	No
Artery-Aorta	382	KIF13A	ENSG00000137177.19	6	0.00103106	0.0226834	22	0.0407672	Yes	No
Artery-Aorta	382	NHLRC1	ENSG00000187566.5	6	4.73373e-05	0.00089941	19	0.0166947	Yes	No
Artery-Aorta	382	TPMT	ENSG00000137364.4	6	0.00319617	0.0639234	20	0.0768969	No	No
Artery-Aorta	382	KDM1B	ENSG00000165097.13	6	0.000961494	0.0201914	21	0.0385956	Yes	No
Artery-Aorta	382	DEK	ENSG00000124795.14	6	0.00259073	0.0544053	21	0.068635	No	No
Artery-Aorta	382	RNF144B	ENSG00000137393.9	6	0.000762236	0.016007	21	0.0349225	Yes	No
Artery-Aorta	382	ID4	ENSG00000172201.11	6	0.000193814	0.00426391	22	0.0226468	Yes	No
Artery-Aorta	382	MBOAT1	ENSG00000172197.10	6	0.00107174	0.0246501	23	0.0426043	Yes	No
Artery-Aorta	382	E2F3	ENSG00000112242.14	6	0.000182884	0.00402345	22	0.0222737	Yes	No
Artery-Aorta	382	CDKAL1	ENSG00000145996.11	6	0.000810925	0.021895	27	0.0401163	Yes	No
Artery-Aorta	382	SOX4	ENSG00000124766.6	6	0.00146122	0.0306856	21	0.0480858	Yes	No
Artery-Aorta	382	CASC15	ENSG00000272168.6	6	0.00124655	0.0349035	28	0.0518256	No	No
Artery-Aorta	382	NBAT1	ENSG00000260455.1	6	0.00339855	0.0713695	21	0.0836425	No	No
Artery-Aorta	382	RP11-524C21.2	ENSG00000261568.1	6	0.00186119	0.0390849	21	0.0554176	No	No
Artery-Aorta	382	PRL	ENSG00000172179.11	6	0.00050925	0.0106942	21	0.0298927	Yes	No
Artery-Aorta	382	HDGFL1	ENSG00000112273.6	6	9.31285e-05	0.00204883	22	0.0192526	Yes	No
Artery-Aorta	382	MRS2	ENSG00000124532.14	6	0.000635996	0.0152639	24	0.0343281	Yes	No
Artery-Aorta	382	GPLD1	ENSG00000112293.14	6	0.00029102	0.00727551	25	0.0265438	Yes	No
Artery-Aorta	382	ALDH5A1	ENSG00000112294.12	6	0.00118033	0.0295082	25	0.0469766	Yes	No
Artery-Aorta	382	KIAA0319	ENSG00000137261.13	6	0.000119279	0.00310125	26	0.0213226	Yes	No
Artery-Aorta	382	TDP2	ENSG00000111802.13	6	0.00121383	0.0291319	24	0.0466702	Yes	No
Artery-Aorta	382	ACOT13	ENSG00000112304.10	6	0.000419561	0.010489	25	0.0297464	Yes	No
Artery-Aorta	382	C6orf62	ENSG00000112308.12	6	0.00310116	0.0744278	24	0.0864355	No	No
Artery-Aorta	382	GMNN	ENSG00000112312.9	6	0.00432706	0.0995224	23	0.109185	No	No
Artery-Aorta	382	FAM65B	ENSG00000111913.17	6	0.000743391	0.0178414	24	0.0365317	Yes	No
Artery-Aorta	382	RP11-367G6.3	ENSG00000272053.1	6	0.00105763	0.0243256	23	0.042289	Yes	No
Artery-Aorta	382	CARMIL1	ENSG00000079691.17	6	0.00316685	0.0823381	26	0.0934762	No	No
Artery-Aorta	382	SCGN	ENSG00000079689.13	6	0.00408808	0.0899377	22	0.100424	No	No
Artery-Aorta	382	SLC17A3	ENSG00000124564.17	6	4.06248e-05	0.00085312	21	0.0164887	Yes	No
Artery-Aorta	382	TRIM38	ENSG00000112343.10	6	0.00090661	0.0190388	21	0.0374813	Yes	No
Artery-Aorta	382	U91328.19	ENSG00000272462.2	6	0.00020913	0.00439172	21	0.0228795	Yes	No
Artery-Aorta	382	U91328.22	ENSG00000272810.1	6	0.000814669	0.017108	21	0.0357863	Yes	No
Artery-Aorta	382	HIST1H1C	ENSG00000187837.3	6	0.00151281	0.0317689	21	0.0490076	Yes	No
Artery-Aorta	382	HFE	ENSG00000010704.18	6	0.000847879	0.0178055	21	0.0365008	Yes	No
Artery-Aorta	382	HIST1H2BC	ENSG00000180596.7	6	0.00653486	0.130697	20	0.13831	No	No
Artery-Aorta	382	HIST1H2AC	ENSG00000180573.9	6	0.00605406	0.121081	20	0.129242	No	No
Artery-Aorta	382	HIST1H1E	ENSG00000168298.6	6	0.00126776	0.0253552	20	0.0432696	Yes	No
Artery-Aorta	382	HIST1H2BD	ENSG00000158373.8	6	0.00278877	0.0557755	20	0.069824	No	No
Artery-Aorta	382	HIST1H2BE	ENSG00000274290.2	6	0.00547838	0.109568	20	0.118418	No	No
Artery-Aorta	382	HIST1H3D	ENSG00000197409.7	6	0.00136668	0.0273336	20	0.0449191	Yes	No
Artery-Aorta	382	HIST1H2AD	ENSG00000196866.2	6	2.04144e-05	0.000408288	20	0.0149579	Yes	No
Artery-Aorta	382	HIST1H2BF	ENSG00000277224.2	6	0.0173895	0.347789	20	0.349343	No	No
Artery-Aorta	382	HIST1H4E	ENSG00000276966.2	6	0.00127058	0.0254115	20	0.0433339	Yes	No
Artery-Aorta	382	HIST1H2BG	ENSG00000273802.2	6	0.00166643	0.0333286	20	0.0503623	No	No
Artery-Aorta	382	HIST1H2AE	ENSG00000277075.2	6	0.00040945	0.00818899	20	0.0273774	Yes	No
Artery-Aorta	382	HIST1H3E	ENSG00000274750.2	6	0.000336368	0.00672737	20	0.0259199	Yes	No
Artery-Aorta	382	HIST1H1D	ENSG00000124575.6	6	0.00306095	0.0612189	20	0.0745083	No	No
Artery-Aorta	382	HIST1H2BH	ENSG00000275713.2	6	0.00206611	0.0413222	20	0.0573526	No	No
Artery-Aorta	382	HIST1H3G	ENSG00000273983.1	6	0.000753758	0.0150752	20	0.0341051	Yes	No
Artery-Aorta	382	HIST1H4H	ENSG00000158406.4	6	0.0109172	0.218344	20	0.222149	No	No
Artery-Aorta	382	BTN3A2	ENSG00000186470.13	6	7.9782e-06	0.000151586	19	0.0134955	Yes	No
Artery-Aorta	382	BTN2A2	ENSG00000124508.16	6	0.00205256	0.0389987	19	0.05534	No	No
Artery-Aorta	382	BTN3A1	ENSG00000026950.16	6	0.00723378	0.137442	19	0.144478	No	No
Artery-Aorta	382	BTN3A3	ENSG00000111801.15	6	0.000782292	0.0148636	19	0.0339326	Yes	No
Artery-Aorta	382	BTN2A1	ENSG00000112763.15	6	0.014051	0.266969	19	0.269585	No	No
Artery-Aorta	382	BTN1A1	ENSG00000124557.12	6	0.000108193	0.00205567	19	0.0192526	Yes	No
Artery-Aorta	382	HCG11	ENSG00000228223.2	6	0.000829914	0.0149384	18	0.0339836	Yes	No
Artery-Aorta	382	CTA-14H9.5	ENSG00000261353.1	6	0.00270187	0.0486337	18	0.0636834	No	No
Artery-Aorta	382	HMGN4	ENSG00000182952.4	6	0.0064976	0.116957	18	0.125382	No	No
Artery-Aorta	382	ABT1	ENSG00000146109.4	6	0.0032723	0.0589014	18	0.0724326	No	No
Artery-Aorta	382	ZNF322	ENSG00000181315.10	6	0.00949684	0.170943	18	0.176402	No	No
Artery-Aorta	382	LINC00240	ENSG00000224843.6	6	0.00351359	0.0562174	16	0.0701616	No	No
Artery-Aorta	382	RP1-86C11.7	ENSG00000272468.1	6	0.000371556	0.00557335	15	0.0244532	Yes	No
Artery-Aorta	382	HIST1H2BJ	ENSG00000124635.8	6	0.00081886	0.0122829	15	0.0313745	Yes	No
Artery-Aorta	382	HIST1H2AG	ENSG00000196787.3	6	0.00474856	0.0712284	15	0.0835218	No	No
Artery-Aorta	382	HIST1H4I	ENSG00000276180.1	6	0.00633819	0.0950729	15	0.105113	No	No
Artery-Aorta	382	HIST1H2BK	ENSG00000197903.7	6	0.00526652	0.0789978	15	0.0904705	No	No
Artery-Aorta	382	PRSS16	ENSG00000112812.15	6	9.63268e-05	0.0014449	15	0.0182038	Yes	No
Artery-Aorta	382	ZNF391	ENSG00000124613.8	6	0.000764353	0.0114653	15	0.0306213	Yes	No
Artery-Aorta	382	RP1-153G14.4	ENSG00000271755.1	6	0.0275095	0.412642	15	0.413681	No	No
Artery-Aorta	382	ZNF184	ENSG00000096654.15	6	0.00337636	0.0506454	15	0.0653592	No	No
Artery-Aorta	382	HIST1H3H	ENSG00000278828.1	6	0.00668983	0.100347	15	0.109952	No	No
Artery-Aorta	382	HIST1H2BN	ENSG00000233822.4	6	0.00503401	0.0805442	16	0.0918122	No	No
Artery-Aorta	382	ZNF165	ENSG00000197279.3	6	0.00571142	0.0913828	16	0.101746	No	No
Artery-Aorta	382	ZSCAN16	ENSG00000196812.4	6	0.0114376	0.183002	16	0.187981	No	No
Artery-Aorta	382	RP1-265C24.8	ENSG00000261839.1	6	0.0162788	0.260462	16	0.263272	No	No
Artery-Aorta	382	ZKSCAN8	ENSG00000198315.10	6	0.00151816	0.0242906	16	0.0422613	Yes	No
Artery-Aorta	382	ZSCAN9	ENSG00000137185.11	6	0.0298378	0.507243	17	0.507794	No	No
Artery-Aorta	382	ZKSCAN4	ENSG00000187626.8	6	0.00344664	0.0585929	17	0.0721628	No	No
Artery-Aorta	382	NKAPL	ENSG00000189134.3	6	0.00114538	0.0194715	17	0.0378717	Yes	No
Artery-Aorta	382	ZSCAN26	ENSG00000197062.11	6	0.00320694	0.054518	17	0.0687114	No	No
Artery-Aorta	382	PGBD1	ENSG00000137338.5	6	0.00265261	0.0450944	17	0.0606487	No	No
Artery-Aorta	382	ZSCAN31	ENSG00000235109.7	6	0.00161327	0.0274257	17	0.0450155	Yes	No
Artery-Aorta	382	ZKSCAN3	ENSG00000189298.13	6	0.0111457	0.189477	17	0.194257	No	No
Artery-Aorta	382	ZSCAN12	ENSG00000158691.14	6	0.0332177	0.5647	17	0.565087	No	No
Artery-Aorta	382	ZSCAN23	ENSG00000187987.9	6	0.00347616	0.0590948	17	0.0725888	No	No
Artery-Aorta	382	ZBED9	ENSG00000232040.2	6	0.0140496	0.252894	18	0.255815	No	No
Artery-Aorta	382	TRIM27	ENSG00000204713.10	6	0.00781732	0.218885	28	0.222672	No	No
Artery-Aorta	382	ZNF311	ENSG00000197935.6	6	0.00749547	0.269837	36	0.272387	No	No
Artery-Aorta	382	XXbac-BPG13B8.10	ENSG00000229274.1	6	0.00529624	0.222442	42	0.22603	No	No
Artery-Aorta	382	OR2H2	ENSG00000204657.3	6	0.00232297	0.0975649	42	0.107461	No	No
Artery-Aorta	382	GABBR1	ENSG00000204681.10	6	0.00557547	0.23417	42	0.237368	No	No
Artery-Aorta	382	MOG	ENSG00000204655.11	6	0.000404417	0.0169855	42	0.0356802	Yes	No
Artery-Aorta	382	ZFP57	ENSG00000204644.9	6	0.00223771	0.0939838	42	0.104086	No	No
Artery-Aorta	382	HLA-F	ENSG00000204642.13	6	0.00162526	0.0682611	42	0.0809227	No	No
Artery-Aorta	382	XXbac-BPG170G13.32	ENSG00000272236.1	6	0.000784389	0.03216	41	0.0493574	Yes	No
Artery-Aorta	382	HLA-G	ENSG00000204632.11	6	0.0137702	0.592118	43	0.592422	No	No
Artery-Aorta	382	HCP5B	ENSG00000281831.1	6	0.00102629	0.0441304	43	0.0597375	No	No
Artery-Aorta	382	HLA-A	ENSG00000206503.12	6	0.00627279	0.26973	43	0.272295	No	No
Artery-Aorta	382	ZNRD1	ENSG00000066379.14	6	0.00568673	0.255903	45	0.258769	No	No
Artery-Aorta	382	PPP1R11	ENSG00000204619.7	6	0.0010393	0.0467683	45	0.0620745	No	No
Artery-Aorta	382	RNF39	ENSG00000204618.8	6	0.00390262	0.175618	45	0.180906	No	No
Artery-Aorta	382	TRIM26	ENSG00000234127.8	6	0.000590645	0.0295322	50	0.0469978	Yes	No
Artery-Aorta	382	HCG17	ENSG00000270604.5	6	0.00284941	0.14817	52	0.154697	No	No
Artery-Aorta	382	TRIM39	ENSG00000204599.14	6	0.00648094	0.388857	60	0.390014	No	No
Artery-Aorta	382	RPP21	ENSG00000241370.5	6	0.00412604	0.251689	61	0.254669	No	No
Artery-Aorta	382	HLA-E	ENSG00000204592.8	6	0.00106768	0.0736697	69	0.0857815	No	No
Artery-Aorta	382	GNL1	ENSG00000204590.12	6	0.00570427	0.399299	70	0.400419	No	No
Artery-Aorta	382	PRR3	ENSG00000204576.11	6	0.000313489	0.0219443	70	0.0401476	Yes	No
Artery-Aorta	382	ABCF1	ENSG00000204574.12	6	9.84781e-05	0.00689347	70	0.0261382	Yes	No
Artery-Aorta	382	PPP1R10	ENSG00000204569.9	6	0.00213118	0.149183	70	0.155685	No	No
Artery-Aorta	382	MRPS18B	ENSG00000204568.11	6	0.000260423	0.0182296	70	0.0368338	Yes	No
Artery-Aorta	382	ATAT1	ENSG00000137343.17	6	2.97688e-07	2.08381e-05	70	0.00962497	Yes	Yes
Artery-Aorta	382	C6orf136	ENSG00000204564.11	6	0.000302922	0.0212046	70	0.0394894	Yes	No
Artery-Aorta	382	DHX16	ENSG00000204560.9	6	0.00372434	0.260704	70	0.263472	No	No
Artery-Aorta	382	PPP1R18	ENSG00000146112.11	6	0.0014045	0.0983153	70	0.108161	No	No
Artery-Aorta	382	NRM	ENSG00000137404.14	6	0.00155551	0.108886	70	0.117812	No	No
Artery-Aorta	382	MDC1	ENSG00000137337.14	6	0.00352074	0.242931	69	0.245992	No	No
Artery-Aorta	382	TUBB	ENSG00000196230.12	6	0.00306678	0.208541	68	0.212706	No	No
Artery-Aorta	382	FLOT1	ENSG00000137312.14	6	0.00077195	0.0524926	68	0.0669174	No	No
Artery-Aorta	382	IER3	ENSG00000137331.11	6	0.00225183	0.153125	68	0.15937	No	No
Artery-Aorta	382	HCG20	ENSG00000228022.5	6	0.000916161	0.0613828	67	0.0746559	No	No
Artery-Aorta	382	LINC00243	ENSG00000214894.6	6	0.000560688	0.0370054	66	0.0536681	No	No
Artery-Aorta	382	DDR1	ENSG00000204580.13	6	0.00788234	0.47294	60	0.47367	No	No
Artery-Aorta	382	GTF2H4	ENSG00000213780.10	6	0.00389766	0.229962	59	0.233256	No	No
Artery-Aorta	382	VARS2	ENSG00000137411.16	6	0.00146008	0.0861447	59	0.0969183	No	No
Artery-Aorta	382	MUC21	ENSG00000204544.5	6	0.00104338	0.0563427	54	0.0702659	No	No
Artery-Aorta	382	HCG22	ENSG00000228789.6	6	0.000783443	0.0399556	51	0.056152	No	No
Artery-Aorta	382	PSORS1C1	ENSG00000204540.10	6	0.0065607	0.328035	50	0.329691	No	No
Artery-Aorta	382	PSORS1C2	ENSG00000204538.3	6	0.00118136	0.059068	50	0.0725662	No	No
Artery-Aorta	382	CCHCR1	ENSG00000204536.13	6	0.00739269	0.369635	50	0.370948	No	No
Artery-Aorta	382	TCF19	ENSG00000137310.11	6	3.65925e-05	0.00179303	49	0.0188787	Yes	No
Artery-Aorta	382	POU5F1	ENSG00000204531.17	6	0.000853444	0.0418188	49	0.0578376	No	No
Artery-Aorta	382	HCG27	ENSG00000206344.7	6	0.000367746	0.0180195	49	0.0366775	Yes	No
Artery-Aorta	382	HLA-C	ENSG00000204525.16	6	0.00379243	0.189622	50	0.194394	No	No
Artery-Aorta	382	HLA-B	ENSG00000234745.10	6	0.000155157	0.00806816	52	0.027254	Yes	No
Artery-Aorta	382	XXbac-BPG181B23.7	ENSG00000272221.1	6	1.44302e-05	0.000750373	52	0.0164157	Yes	No
Artery-Aorta	382	MICA	ENSG00000204520.12	6	5.49257e-05	0.00291106	53	0.0208622	Yes	No
Artery-Aorta	382	LINC01149	ENSG00000230174.1	6	0.00110478	0.0574488	52	0.0711911	No	No
Artery-Aorta	382	MICB	ENSG00000204516.9	6	0.000732413	0.0395503	54	0.0558288	No	No
Artery-Aorta	382	DDX39B	ENSG00000198563.13	6	0.000131787	0.0072483	55	0.0265428	Yes	No
Artery-Aorta	382	ATP6V1G2	ENSG00000213760.10	6	0.000196053	0.0107829	55	0.0299569	Yes	No
Artery-Aorta	382	NFKBIL1	ENSG00000204498.10	6	0.000304311	0.0170414	56	0.035736	Yes	No
Artery-Aorta	382	LTA	ENSG00000226979.8	6	0.00658853	0.368958	56	0.370332	No	No
Artery-Aorta	382	TNF	ENSG00000232810.3	6	0.00212627	0.119071	56	0.127392	No	No
Artery-Aorta	382	LTB	ENSG00000227507.2	6	0.00119153	0.0667256	56	0.0794763	No	No
Artery-Aorta	382	LST1	ENSG00000204482.10	6	0.00142663	0.0813179	57	0.0925218	No	No
Artery-Aorta	382	NCR3	ENSG00000204475.9	6	0.00301861	0.172061	57	0.177493	No	No
Artery-Aorta	382	AIF1	ENSG00000204472.12	6	0.00227506	0.138779	61	0.145691	No	No
Artery-Aorta	382	PRRC2A	ENSG00000204469.12	6	0.000124861	0.00811595	65	0.0272738	Yes	No
Artery-Aorta	382	BAG6	ENSG00000204463.12	6	0.000438542	0.0289438	66	0.0464922	Yes	No
Artery-Aorta	382	APOM	ENSG00000204444.10	6	0.000168523	0.0111225	66	0.0303348	Yes	No
Artery-Aorta	382	C6orf47	ENSG00000204439.3	6	0.00123006	0.0824142	67	0.0935384	No	No
Artery-Aorta	382	GPANK1	ENSG00000204438.10	6	0.000926367	0.062993	68	0.0761034	No	No
Artery-Aorta	382	CSNK2B	ENSG00000204435.13	6	1.98082e-05	0.00136676	69	0.0181159	Yes	No
Artery-Aorta	382	LY6G5B	ENSG00000240053.8	6	0.00139332	0.0961389	69	0.106151	No	No
Artery-Aorta	382	LY6G5C	ENSG00000204428.12	6	0.0113263	0.792839	70	0.792975	No	No
Artery-Aorta	382	ABHD16A	ENSG00000204427.11	6	0.000594057	0.0433662	73	0.0591061	No	No
Artery-Aorta	382	LY6G6C	ENSG00000204421.2	6	0.000657813	0.049336	75	0.064309	No	No
Artery-Aorta	382	MPIG6B	ENSG00000204420.8	6	1.63166e-05	0.00124006	76	0.0178027	Yes	No
Artery-Aorta	382	DDAH2	ENSG00000213722.8	6	0.00055563	0.0422279	76	0.0581829	No	No
Artery-Aorta	382	CLIC1	ENSG00000213719.8	6	0.000209911	0.0161631	77	0.0350542	Yes	No
Artery-Aorta	382	MSH5	ENSG00000204410.14	6	0.00268242	0.211911	79	0.215905	No	No
Artery-Aorta	382	SAPCD1	ENSG00000228727.8	6	0.000912456	0.0720841	79	0.0842881	No	No
Artery-Aorta	382	VWA7	ENSG00000204396.10	6	0.00363116	0.286862	79	0.289123	No	No
Artery-Aorta	382	VARS	ENSG00000204394.12	6	0.00310546	0.248437	80	0.251452	No	No
Artery-Aorta	382	LSM2	ENSG00000204392.10	6	0.00373496	0.298796	80	0.300962	No	No
Artery-Aorta	382	HSPA1L	ENSG00000204390.9	6	0.000401012	0.032081	80	0.0493109	Yes	No
Artery-Aorta	382	HSPA1A	ENSG00000204389.9	6	0.00273621	0.218897	80	0.222672	No	No
Artery-Aorta	382	HSPA1B	ENSG00000204388.6	6	0.000208084	0.0164386	79	0.0352716	Yes	No
Artery-Aorta	382	C6orf48	ENSG00000204387.12	6	0.000161337	0.0129069	80	0.0320271	Yes	No
Artery-Aorta	382	NEU1	ENSG00000204386.10	6	0.000627806	0.0502245	80	0.0649835	No	No
Artery-Aorta	382	SLC44A4	ENSG00000204385.10	6	5.2401e-05	0.00419208	80	0.0225684	Yes	No
Artery-Aorta	382	EHMT2	ENSG00000204371.11	6	0.000231	0.01848	80	0.0370221	Yes	No
Artery-Aorta	382	C2	ENSG00000166278.14	6	4.44183e-06	0.000355347	80	0.0144742	Yes	No
Artery-Aorta	382	ZBTB12	ENSG00000204366.3	6	0.000381329	0.0305063	80	0.0479252	Yes	No
Artery-Aorta	382	CFB	ENSG00000243649.8	6	0.000191675	0.015334	80	0.0343829	Yes	No
Artery-Aorta	382	NELFE	ENSG00000204356.13	6	0.00165921	0.132737	80	0.14018	No	No
Artery-Aorta	382	SKIV2L	ENSG00000204351.11	6	0.000331522	0.0265218	80	0.0442493	Yes	No
Artery-Aorta	382	DXO	ENSG00000204348.9	6	0.00449249	0.359399	80	0.360841	No	No
Artery-Aorta	382	STK19	ENSG00000204344.14	6	0.000298541	0.0238833	80	0.0419238	Yes	No
Artery-Aorta	382	C4A	ENSG00000244731.7	6	1.44493e-11	1.15594e-09	80	2.02464e-05	Yes	Yes
Artery-Aorta	382	C4B	ENSG00000224389.8	6	0.000358835	0.0287068	80	0.0462643	Yes	No
Artery-Aorta	382	CYP21A2	ENSG00000231852.6	6	0.000223731	0.0176747	79	0.0363476	Yes	No
Artery-Aorta	382	TNXB	ENSG00000168477.17	6	0.000538773	0.0447182	83	0.0603048	No	No
Artery-Aorta	382	ATF6B	ENSG00000213676.10	6	0.00010389	0.00841505	81	0.0276614	Yes	No
Artery-Aorta	382	FKBPL	ENSG00000204315.3	6	0.00170229	0.137886	81	0.144884	No	No
Artery-Aorta	382	PRRT1	ENSG00000204314.10	6	4.55011e-05	0.00368559	81	0.0220844	Yes	No
Artery-Aorta	382	PPT2	ENSG00000221988.12	6	8.01487e-06	0.000649205	81	0.016262	Yes	No
Artery-Aorta	382	EGFL8	ENSG00000241404.6	6	0.000103992	0.00842337	81	0.0276614	Yes	No
Artery-Aorta	382	AGPAT1	ENSG00000204310.12	6	1.10727e-05	0.000896889	81	0.0166947	Yes	No
Artery-Aorta	382	RNF5	ENSG00000204308.7	6	0.000885978	0.0717642	81	0.0840039	No	No
Artery-Aorta	382	AGER	ENSG00000204305.13	6	0.000424093	0.0343515	81	0.0512668	No	No
Artery-Aorta	382	PBX2	ENSG00000204304.11	6	0.00115435	0.0935027	81	0.103707	No	No
Artery-Aorta	382	GPSM3	ENSG00000213654.9	6	0.00182132	0.145706	80	0.152351	No	No
Artery-Aorta	382	NOTCH4	ENSG00000204301.6	6	0.00180495	0.144396	80	0.151081	No	No
Artery-Aorta	382	HLA-DRA	ENSG00000204287.13	6	0.00116521	0.0710777	61	0.0833786	No	No
Artery-Aorta	382	HLA-DRB5	ENSG00000198502.5	6	0.000812033	0.04791	59	0.0630619	No	No
Artery-Aorta	382	HLA-DRB1	ENSG00000196126.11	6	0.000254942	0.0150416	59	0.0340789	Yes	No
Artery-Aorta	382	HLA-DQA1	ENSG00000196735.11	6	0.00156355	0.0922495	59	0.102527	No	No
Artery-Aorta	382	HLA-DQB1	ENSG00000179344.16	6	0.00524533	0.309474	59	0.311376	No	No
Artery-Aorta	382	HLA-DQA2	ENSG00000237541.3	6	7.49509e-05	0.00449705	60	0.0230404	Yes	No
Artery-Aorta	382	HLA-DQB2	ENSG00000232629.8	6	7.90276e-05	0.00474166	60	0.0235595	Yes	No
Artery-Aorta	382	HLA-DOB	ENSG00000241106.6	6	0.00300928	0.180557	60	0.185623	No	No
Artery-Aorta	382	TAP2	ENSG00000204267.13	6	3.31499e-05	0.00202214	61	0.0192526	Yes	No
Artery-Aorta	382	PSMB8	ENSG00000204264.8	6	1.52703e-05	0.000931488	61	0.0169338	Yes	No
Artery-Aorta	382	PSMB8-AS1	ENSG00000204261.8	6	0.000649382	0.0396123	61	0.0558758	No	No
Artery-Aorta	382	TAP1	ENSG00000168394.10	6	0.000234858	0.0143263	61	0.033371	Yes	No
Artery-Aorta	382	PSMB9	ENSG00000240065.7	6	0.000336948	0.0205538	61	0.0388616	Yes	No
Artery-Aorta	382	HLA-DMB	ENSG00000242574.8	6	0.00278179	0.172471	62	0.177863	No	No
Artery-Aorta	382	HLA-DMA	ENSG00000204257.14	6	0.000146475	0.00908143	62	0.0283028	Yes	No
Artery-Aorta	382	BRD2	ENSG00000204256.12	6	0.000382372	0.023707	62	0.0417314	Yes	No
Artery-Aorta	382	HLA-DOA	ENSG00000204252.13	6	0.000432908	0.0268403	62	0.0444883	Yes	No
Artery-Aorta	382	HLA-DPA1	ENSG00000231389.7	6	0.000254217	0.0157615	62	0.0347329	Yes	No
Artery-Aorta	382	HLA-DPB1	ENSG00000223865.10	6	0.000683826	0.0423972	62	0.0583179	No	No
Artery-Aorta	382	COL11A2	ENSG00000204248.10	6	0.000103629	0.00652862	63	0.0256964	Yes	No
Artery-Aorta	382	RXRB	ENSG00000204231.10	6	0.000404349	0.025474	63	0.0433898	Yes	No
Artery-Aorta	382	SLC39A7	ENSG00000112473.17	6	0.000166847	0.0105113	63	0.0297708	Yes	No
Artery-Aorta	382	HSD17B8	ENSG00000204228.3	6	0.000333692	0.0210226	63	0.0393135	Yes	No
Artery-Aorta	382	RING1	ENSG00000204227.4	6	9.11303e-05	0.00574121	63	0.0247312	Yes	No
Artery-Aorta	382	XXbac-BPG157A10.21	ENSG00000272217.1	6	0.000341115	0.0211491	62	0.0394407	Yes	No
Artery-Aorta	382	VPS52	ENSG00000223501.8	6	0.000239911	0.0148745	62	0.0339326	Yes	No
Artery-Aorta	382	RPS18	ENSG00000231500.6	6	0.000161229	0.00983496	61	0.0290586	Yes	No
Artery-Aorta	382	B3GALT4	ENSG00000235863.3	6	0.000327919	0.0200031	61	0.0384075	Yes	No
Artery-Aorta	382	WDR46	ENSG00000227057.9	6	0.00105474	0.0643392	61	0.0772379	No	No
Artery-Aorta	382	PFDN6	ENSG00000204220.11	6	1.60004e-06	9.76025e-05	61	0.0132989	Yes	No
Artery-Aorta	382	RGL2	ENSG00000237441.9	6	0.00049508	0.0301999	61	0.0476232	Yes	No
Artery-Aorta	382	TAPBP	ENSG00000231925.11	6	0.000601738	0.036706	61	0.0534157	No	No
Artery-Aorta	382	ZBTB22	ENSG00000236104.2	6	0.000557677	0.0340183	61	0.0510367	No	No
Artery-Aorta	382	DAXX	ENSG00000204209.11	6	0.000977686	0.0596389	61	0.0731034	No	No
Artery-Aorta	382	KIFC1	ENSG00000237649.7	6	0.00477664	0.277045	58	0.279454	No	No
Artery-Aorta	382	PHF1	ENSG00000112511.17	6	0.000584141	0.033296	57	0.0503349	No	No
Artery-Aorta	382	CUTA	ENSG00000112514.15	6	0.00183587	0.104645	57	0.113912	No	No
Artery-Aorta	382	SYNGAP1	ENSG00000197283.14	6	0.000666963	0.0380169	57	0.0545389	No	No
Artery-Aorta	382	BAK1	ENSG00000030110.12	6	0.000392415	0.0200132	51	0.0384143	Yes	No
Artery-Aorta	382	ITPR3	ENSG00000096433.10	6	0.000312179	0.0143602	46	0.0334068	Yes	No
Artery-Aorta	382	UQCC2	ENSG00000137288.9	6	0.000116008	0.00417631	36	0.0225684	Yes	No
Artery-Aorta	382	IP6K3	ENSG00000161896.11	6	0.00063295	0.0208873	33	0.0391778	Yes	No
Artery-Aorta	382	LEMD2	ENSG00000161904.11	6	3.07704e-06	9.23113e-05	30	0.012731	Yes	No
Artery-Aorta	382	LINC01016	ENSG00000249346.6	6	0.000375948	0.0101506	27	0.0293847	Yes	No
Artery-Aorta	382	HMGA1	ENSG00000137309.19	6	0.000360161	0.00684306	19	0.0260897	Yes	No
Artery-Aorta	382	C6orf1	ENSG00000186577.12	6	0.00109886	0.0208783	19	0.0391775	Yes	No
Artery-Aorta	382	NUDT3	ENSG00000272325.1	6	0.00481141	0.0914167	19	0.101778	No	No
Artery-Aorta	382	RPS10	ENSG00000124614.13	6	0.00106851	0.0203017	19	0.0386908	Yes	No
Artery-Aorta	382	PACSIN1	ENSG00000124507.10	6	0.00696493	0.132334	19	0.139796	No	No
Artery-Aorta	382	SPDEF	ENSG00000124664.10	6	0.00503936	0.0957478	19	0.105773	No	No
Artery-Aorta	382	C6orf106	ENSG00000196821.9	6	0.000769807	0.0138565	18	0.0329125	Yes	No
Artery-Aorta	382	SNRPC	ENSG00000124562.9	6	0.00547374	0.0875798	16	0.0982615	No	No
Artery-Aorta	382	UHRF1BP1	ENSG00000065060.16	6	0.0034294	0.0582999	17	0.0718898	No	No
Artery-Aorta	382	TAF11	ENSG00000064995.16	6	0.00697978	0.104697	15	0.113962	No	No
Artery-Aorta	382	ANKS1A	ENSG00000064999.13	6	0.003412	0.058004	17	0.071641	No	No
Artery-Aorta	382	TCP11	ENSG00000124678.17	6	0.00458449	0.0687674	15	0.0813469	No	No
Artery-Aorta	382	SCUBE3	ENSG00000146197.8	6	0.000363313	0.00508639	14	0.0239742	Yes	No
Artery-Aorta	382	RP3-329A5.8	ENSG00000272374.1	6	0.000446993	0.0062579	14	0.0253067	Yes	No
Artery-Aorta	382	ZNF76	ENSG00000065029.14	6	0.00206801	0.0289522	14	0.046494	Yes	No
Artery-Aorta	382	DEF6	ENSG00000023892.10	6	0.00124545	0.0174363	14	0.0361178	Yes	No
Artery-Aorta	382	PPARD	ENSG00000112033.13	6	0.00183032	0.0274547	15	0.0450319	Yes	No
Artery-Aorta	382	FANCE	ENSG00000112039.3	6	0.00722609	0.108391	15	0.117393	No	No
Artery-Aorta	382	RPL10A	ENSG00000198755.10	6	0.000951104	0.0133155	14	0.0323883	Yes	No
Artery-Aorta	382	TEAD3	ENSG00000007866.19	6	0.000592104	0.00888156	15	0.0281293	Yes	No
Artery-Aorta	382	TULP1	ENSG00000112041.12	6	0.0152792	0.229188	15	0.23252	No	No
Artery-Aorta	382	FKBP5	ENSG00000096060.14	6	0.00745342	0.119255	16	0.127565	No	No
Artery-Aorta	382	ARMC12	ENSG00000157343.8	6	0.00254984	0.0382476	15	0.0547265	No	No
Artery-Aorta	382	CLPS	ENSG00000137392.9	6	0.00123673	0.018551	15	0.037083	Yes	No
Artery-Aorta	382	SRPK1	ENSG00000096063.15	6	0.0049295	0.078872	16	0.0903967	No	No
Artery-Aorta	382	SLC26A8	ENSG00000112053.13	6	0.00073176	0.0117082	16	0.0308327	Yes	No
Artery-Aorta	382	MAPK14	ENSG00000112062.10	6	0.00498642	0.0847691	17	0.095678	No	No
Artery-Aorta	382	MAPK13	ENSG00000156711.16	6	0.00207298	0.0331677	16	0.0502012	No	No
Artery-Aorta	382	BRPF3	ENSG00000096070.19	6	0.000277054	0.00443286	16	0.0229188	Yes	No
Artery-Aorta	382	PNPLA1	ENSG00000180316.12	6	0.00250424	0.0425721	17	0.0584566	No	No
Artery-Aorta	382	ETV7	ENSG00000010030.13	6	0.00143465	0.0243891	17	0.0423456	Yes	No
Artery-Aorta	382	PXT1	ENSG00000179165.10	6	0.000814278	0.0138427	17	0.0328887	Yes	No
Artery-Aorta	382	KCTD20	ENSG00000112078.13	6	0.0108991	0.185284	17	0.190192	No	No
Artery-Aorta	382	STK38	ENSG00000112079.8	6	0.0123899	0.210629	17	0.214649	No	No
Artery-Aorta	382	SRSF3	ENSG00000112081.16	6	0.00122722	0.0208627	17	0.0391608	Yes	No
Artery-Aorta	382	CDKN1A	ENSG00000124762.13	6	0.002827	0.0508861	18	0.0655586	No	No
Artery-Aorta	382	RAB44	ENSG00000255587.7	6	0.0010969	0.020841	19	0.0391481	Yes	No
Artery-Aorta	382	CPNE5	ENSG00000124772.11	6	0.000382712	0.00727152	19	0.0265438	Yes	No
Artery-Aorta	382	PPIL1	ENSG00000137168.7	6	0.00198257	0.0376689	19	0.0542694	No	No
Artery-Aorta	382	C6orf89	ENSG00000198663.16	6	0.00563178	0.107004	19	0.116048	No	No
Artery-Aorta	382	PI16	ENSG00000164530.13	6	0.00466557	0.0886458	19	0.0992731	No	No
Artery-Aorta	382	MTCH1	ENSG00000137409.19	6	7.08397e-06	0.000134595	19	0.0134955	Yes	No
Artery-Aorta	382	FGD2	ENSG00000146192.14	6	9.09708e-05	0.00172845	19	0.0187557	Yes	No
Artery-Aorta	382	PIM1	ENSG00000137193.13	6	0.000232729	0.00442186	19	0.0229118	Yes	No
Artery-Aorta	382	TMEM217	ENSG00000172738.11	6	0.00177947	0.0355895	20	0.0524478	No	No
Artery-Aorta	382	TBC1D22B	ENSG00000065491.8	6	0.000158151	0.00316301	20	0.0214813	Yes	No
Artery-Aorta	382	RNF8	ENSG00000112130.16	6	0.000955591	0.0191118	20	0.0375079	Yes	No
Artery-Aorta	382	CMTR1	ENSG00000137200.12	6	3.79438e-05	0.000720933	19	0.0162762	Yes	No
Artery-Aorta	382	CCDC167	ENSG00000198937.8	6	0.00181639	0.0345114	19	0.0514133	No	No
Artery-Aorta	382	MDGA1	ENSG00000112139.14	6	0.0320188	0.640375	20	0.640595	No	No
Artery-Aorta	382	ZFAND3	ENSG00000156639.11	6	0.00303464	0.0697968	23	0.0822672	No	No
Artery-Aorta	382	BTBD9	ENSG00000183826.16	6	0.000255293	0.00612704	24	0.025158	Yes	No
Artery-Aorta	382	GLO1	ENSG00000124767.6	6	0.000584484	0.0116897	20	0.0308227	Yes	No
Artery-Aorta	382	SAYSD1	ENSG00000112167.9	6	0.00300601	0.0571142	19	0.0709172	No	No
Artery-Aorta	382	KCNK5	ENSG00000164626.8	6	0.00230075	0.0437142	19	0.0594176	No	No
Artery-Aorta	382	KCNK17	ENSG00000124780.13	6	0.000158568	0.0030128	19	0.0211076	Yes	No
Artery-Aorta	382	KCNK16	ENSG00000095981.10	6	0.00397681	0.0755593	19	0.087386	No	No
Artery-Aorta	382	KIF6	ENSG00000164627.17	6	0.000401922	0.00964614	24	0.0288977	Yes	No
Artery-Aorta	382	DAAM2	ENSG00000146122.16	6	0.000443014	0.00974631	22	0.029001	Yes	No
Artery-Aorta	382	MOCS1	ENSG00000124615.17	6	0.00209204	0.0418408	20	0.05785	No	No
Artery-Aorta	382	UNC5CL	ENSG00000124602.9	6	0.000461424	0.00876706	19	0.0280007	Yes	No
Artery-Aorta	382	OARD1	ENSG00000124596.16	6	0.00553876	0.105237	19	0.114478	No	No
Artery-Aorta	382	TSPO2	ENSG00000112212.11	6	0.00117707	0.0223644	19	0.0405154	Yes	No
Artery-Aorta	382	APOBEC2	ENSG00000124701.5	6	0.00249603	0.0474246	19	0.0626525	No	No
Artery-Aorta	382	NFYA	ENSG00000001167.14	6	0.0022911	0.0458221	20	0.0612315	No	No
Artery-Aorta	382	TREML1	ENSG00000161911.11	6	0.000447607	0.00895214	20	0.028174	Yes	No
Artery-Aorta	382	TREM2	ENSG00000095970.16	6	9.4838e-05	0.00189676	20	0.0190706	Yes	No
Artery-Aorta	382	TREML2	ENSG00000112195.8	6	0.0012847	0.0256941	20	0.0435966	Yes	No
Artery-Aorta	382	TREML4	ENSG00000188056.11	6	0.00160603	0.0321206	20	0.0493406	Yes	No
Artery-Aorta	382	TREM1	ENSG00000124731.12	6	0.00144714	0.0289428	20	0.0464922	Yes	No
Artery-Aorta	382	FOXP4	ENSG00000137166.14	6	0.00367075	0.0697443	19	0.0822496	No	No
Artery-Aorta	382	MDFI	ENSG00000112559.13	6	0.000202224	0.00364002	18	0.0220739	Yes	No
Artery-Aorta	382	TFEB	ENSG00000112561.17	6	0.000514414	0.00925945	18	0.0284844	Yes	No
Artery-Aorta	382	PGC	ENSG00000096088.16	6	0.00146117	0.0263011	18	0.0440999	Yes	No
Artery-Aorta	382	FRS3	ENSG00000137218.10	6	0.000466476	0.00839656	18	0.0276446	Yes	No
Artery-Aorta	382	PRICKLE4	ENSG00000278224.5	6	0.0023961	0.0431297	18	0.0588698	No	No
Artery-Aorta	382	RP11-298J23.10	ENSG00000124593.15	6	0.00500275	0.0850467	17	0.095979	No	No
Artery-Aorta	382	TOMM6	ENSG00000214736.7	6	0.000633875	0.0107759	17	0.0299561	Yes	No
Artery-Aorta	382	USP49	ENSG00000164663.14	6	0.00436049	0.0784889	18	0.0900475	No	No
Artery-Aorta	382	MED20	ENSG00000124641.15	6	0.00167809	0.0285276	17	0.0461106	Yes	No
Artery-Aorta	382	BYSL	ENSG00000112578.9	6	0.000911899	0.0155023	17	0.0345434	Yes	No
Artery-Aorta	382	CCND3	ENSG00000112576.12	6	0.0009491	0.0170838	18	0.0357771	Yes	No
Artery-Aorta	382	TAF8	ENSG00000137413.15	6	0.00380346	0.0646589	17	0.0775579	No	No
Artery-Aorta	382	RP11-7K24.3	ENSG00000261068.2	6	0.000862526	0.0146629	17	0.0337265	Yes	No
Artery-Aorta	382	C6orf132	ENSG00000188112.8	6	0.00389616	0.0662348	17	0.0790023	No	No
Artery-Aorta	382	GUCA1B	ENSG00000112599.8	6	0.000643921	0.0109467	17	0.0301379	Yes	No
Artery-Aorta	382	MRPS10	ENSG00000048544.5	6	0.0043901	0.0746317	17	0.086608	No	No
Artery-Aorta	382	TRERF1	ENSG00000124496.12	6	0.000270005	0.00486009	18	0.0237072	Yes	No
Artery-Aorta	382	UBR2	ENSG00000024048.10	6	5.50307e-05	0.00082546	15	0.0164887	Yes	No
Artery-Aorta	382	PRPH2	ENSG00000112619.7	6	0.000537806	0.00752929	14	0.0267442	Yes	No
Artery-Aorta	382	TBCC	ENSG00000124659.6	6	6.224e-05	0.00087136	14	0.01658	Yes	No
Artery-Aorta	382	GLTSCR1L	ENSG00000112624.12	6	0.000237661	0.00356491	15	0.0220404	Yes	No
Artery-Aorta	382	RPL7L1	ENSG00000146223.14	6	0.00188392	0.0282588	15	0.0458417	Yes	No
Artery-Aorta	382	C6orf226	ENSG00000221821.3	6	0.00249075	0.0348706	14	0.0517942	No	No
Artery-Aorta	382	PTCRA	ENSG00000171611.9	6	0.00355278	0.0532916	15	0.0676154	No	No
Artery-Aorta	382	CNPY3	ENSG00000137161.16	6	0.00145908	0.0218862	15	0.0401163	Yes	No
Artery-Aorta	382	GNMT	ENSG00000124713.5	6	2.45838e-05	0.000368757	15	0.0145497	Yes	No
Artery-Aorta	382	PEX6	ENSG00000124587.13	6	0.00049605	0.00744075	15	0.0266776	Yes	No
Artery-Aorta	382	PPP2R5D	ENSG00000112640.14	6	0.000574017	0.00861025	15	0.0278914	Yes	No
Artery-Aorta	382	MEA1	ENSG00000124733.3	6	0.00124307	0.0186461	15	0.0371585	Yes	No
Artery-Aorta	382	KLHDC3	ENSG00000124702.17	6	0.00140834	0.0211251	15	0.0394172	Yes	No
Artery-Aorta	382	RRP36	ENSG00000124541.6	6	0.00112306	0.0168459	15	0.0355617	Yes	No
Artery-Aorta	382	CUL7	ENSG00000044090.8	6	0.00299935	0.0449903	15	0.0605459	No	No
Artery-Aorta	382	KLC4	ENSG00000137171.14	6	0.00138594	0.0207891	15	0.0391164	Yes	No
Artery-Aorta	382	MRPL2	ENSG00000112651.11	6	0.000784254	0.0117638	15	0.0308853	Yes	No
Artery-Aorta	382	PTK7	ENSG00000112655.15	6	3.21996e-05	0.000482994	15	0.0154067	Yes	No
Artery-Aorta	382	SRF	ENSG00000112658.7	6	9.10585e-06	0.000127482	14	0.0134955	Yes	No
Artery-Aorta	382	CUL9	ENSG00000112659.13	6	0.00161921	0.0242882	15	0.0422613	Yes	No
Artery-Aorta	382	DNPH1	ENSG00000112667.12	6	0.00119139	0.0166795	14	0.0354326	Yes	No
Artery-Aorta	382	TTBK1	ENSG00000146216.11	6	0.00165782	0.0232094	14	0.0412441	Yes	No
Artery-Aorta	382	CRIP3	ENSG00000146215.13	6	0.000768684	0.0107616	14	0.0299561	Yes	No
Artery-Aorta	382	ZNF318	ENSG00000171467.15	6	0.000908973	0.0136346	15	0.0327093	Yes	No
Artery-Aorta	382	ABCC10	ENSG00000124574.14	6	0.00140531	0.0196743	14	0.0380683	Yes	No
Artery-Aorta	382	DLK2	ENSG00000171462.14	6	0.00260725	0.0365014	14	0.0532636	No	No
Artery-Aorta	382	TJAP1	ENSG00000137221.14	6	0.000461873	0.00646623	14	0.0256293	Yes	No
Artery-Aorta	382	LRRC73	ENSG00000204052.4	6	0.000216778	0.00303489	14	0.0211774	Yes	No
Artery-Aorta	382	YIPF3	ENSG00000137207.11	6	0.000597856	0.00836998	14	0.0276098	Yes	No
Artery-Aorta	382	POLR1C	ENSG00000171453.17	6	0.0071774	0.107661	15	0.116694	No	No
Artery-Aorta	382	XPO5	ENSG00000124571.17	6	0.000445514	0.00668271	15	0.025833	Yes	No
Artery-Aorta	382	POLH	ENSG00000170734.11	6	0.00282974	0.042446	15	0.0583419	No	No
Artery-Aorta	382	GTPBP2	ENSG00000172432.18	6	0.000252087	0.0037813	15	0.0221266	Yes	No
Artery-Aorta	382	MAD2L1BP	ENSG00000124688.13	6	0.00010262	0.0015393	15	0.0183278	Yes	No
Artery-Aorta	382	RSPH9	ENSG00000172426.15	6	0.000221282	0.00331923	15	0.0218312	Yes	No
Artery-Aorta	382	MRPS18A	ENSG00000096080.11	6	0.00295803	0.0443704	15	0.0599651	No	No
Artery-Aorta	382	VEGFA	ENSG00000112715.21	6	0.00649025	0.0973537	15	0.107249	No	No
Artery-Aorta	382	MRPL14	ENSG00000180992.6	6	0.00361022	0.0577634	16	0.0714496	No	No
Artery-Aorta	382	TMEM63B	ENSG00000137216.18	6	0.00111622	0.0178596	16	0.0365518	Yes	No
Artery-Aorta	382	CAPN11	ENSG00000137225.12	6	0.00150687	0.0241099	16	0.0420854	Yes	No
Artery-Aorta	382	RP1-302G2.5	ENSG00000262179.2	6	0.000233447	0.00373516	16	0.0221167	Yes	No
Artery-Aorta	382	SLC29A1	ENSG00000112759.16	6	0.00263423	0.0421476	16	0.0581183	No	No
Artery-Aorta	382	HSP90AB1	ENSG00000096384.19	6	0.00144583	0.0231333	16	0.0411601	Yes	No
Artery-Aorta	382	SLC35B2	ENSG00000157593.18	6	0.000795675	0.0127308	16	0.0318665	Yes	No
Artery-Aorta	382	NFKBIE	ENSG00000146232.15	6	0.000611889	0.00979022	16	0.0290308	Yes	No
Artery-Aorta	382	TMEM151B	ENSG00000178233.17	6	0.000483625	0.007738	16	0.0268964	Yes	No
Artery-Aorta	382	TCTE1	ENSG00000146221.9	6	0.000365315	0.00584504	16	0.0248194	Yes	No
Artery-Aorta	382	AARS2	ENSG00000124608.4	6	0.000342395	0.00547832	16	0.0244131	Yes	No
Artery-Aorta	382	CDC5L	ENSG00000096401.7	6	0.00135844	0.0230934	17	0.0411168	Yes	No
Artery-Aorta	382	SUPT3H	ENSG00000196284.15	6	0.000517033	0.0113747	22	0.0305868	Yes	No
Artery-Aorta	382	RUNX2	ENSG00000124813.20	6	0.000212507	0.00403763	19	0.0222737	Yes	No
Artery-Aorta	382	CLIC5	ENSG00000112782.15	6	0.00677429	0.121937	18	0.130061	No	No
Artery-Aorta	382	ENPP4	ENSG00000001561.6	6	0.000775167	0.0131778	17	0.0322561	Yes	No
Artery-Aorta	382	ENPP5	ENSG00000112796.9	6	0.00278938	0.0474194	17	0.0626525	No	No
Artery-Aorta	382	RCAN2	ENSG00000172348.14	6	0.00466937	0.0887181	19	0.099335	No	No
Artery-Aorta	382	CYP39A1	ENSG00000146233.7	6	5.41319e-05	0.000974374	18	0.0170352	Yes	No
Artery-Aorta	382	SLC25A27	ENSG00000153291.15	6	0.00628321	0.106815	17	0.115864	No	No
Artery-Aorta	382	TDRD6	ENSG00000180113.15	6	0.000213665	0.00384597	18	0.0221858	Yes	No
Artery-Aorta	382	PLA2G7	ENSG00000146070.16	6	0.00761332	0.13704	18	0.144116	No	No
Artery-Aorta	382	ADGRF5	ENSG00000069122.18	6	0.00099557	0.0189158	19	0.0373898	Yes	No
Artery-Aorta	382	TNFRSF21	ENSG00000146072.6	6	0.00146458	0.0263624	18	0.0441238	Yes	No
Artery-Aorta	382	RP11-385F7.1	ENSG00000270761.1	6	0.00185814	0.0334465	18	0.0504752	No	No
Artery-Aorta	382	CD2AP	ENSG00000198087.7	6	0.00572926	0.114585	20	0.123179	No	No
Artery-Aorta	382	PTCHD4	ENSG00000244694.7	6	0.00294866	0.0648704	22	0.0777424	No	No
Artery-Aorta	382	MUT	ENSG00000146085.7	6	0.00195188	0.0370857	19	0.0537534	No	No
Artery-Aorta	382	CENPQ	ENSG00000031691.6	6	0.000181269	0.0034441	19	0.0219998	Yes	No
Artery-Aorta	382	C6orf141	ENSG00000197261.11	6	0.0284244	0.51164	18	0.512137	No	No
Artery-Aorta	382	RHAG	ENSG00000112077.15	6	0.00366294	0.0659329	18	0.0787248	No	No
Artery-Aorta	382	CRISP3	ENSG00000096006.11	6	4.18985e-05	0.000754174	18	0.0164157	Yes	No
Artery-Aorta	382	MCM3	ENSG00000112118.18	6	0.00214466	0.0428933	20	0.0587301	No	No
Artery-Aorta	382	PAQR8	ENSG00000170915.8	6	0.00522906	0.104581	20	0.11385	No	No
Artery-Aorta	382	EFHC1	ENSG00000096093.15	6	0.00115536	0.0242625	21	0.0422458	Yes	No
Artery-Aorta	382	TRAM2	ENSG00000065308.4	6	0.000353027	0.00706055	20	0.0262877	Yes	No
Artery-Aorta	382	TRAM2-AS1	ENSG00000225791.6	6	0.0202423	0.404846	20	0.405912	No	No
Artery-Aorta	382	TMEM14A	ENSG00000096092.5	6	0.000424374	0.00848747	20	0.0277503	Yes	No
Artery-Aorta	382	GSTA1	ENSG00000243955.5	6	0.00124467	0.0248934	20	0.0428256	Yes	No
Artery-Aorta	382	GSTA4	ENSG00000170899.10	6	0.000607356	0.0121471	20	0.0312629	Yes	No
Artery-Aorta	382	ICK	ENSG00000112144.15	6	0.00224823	0.0449645	20	0.0605205	No	No
Artery-Aorta	382	FBXO9	ENSG00000112146.16	6	0.000420954	0.00841908	20	0.0276614	Yes	No
Artery-Aorta	382	GCM1	ENSG00000137270.10	6	0.00266596	0.0533192	20	0.0676386	No	No
Artery-Aorta	382	ELOVL5	ENSG00000012660.13	6	0.00534617	0.106923	20	0.115968	No	No
Artery-Aorta	382	RP3-483K16.4	ENSG00000271367.1	6	0.000396039	0.00752474	19	0.0267383	Yes	No
Artery-Aorta	382	GCLC	ENSG00000001084.10	6	0.0035955	0.0719101	20	0.0841353	No	No
Artery-Aorta	382	KLHL31	ENSG00000124743.5	6	0.00140024	0.0266046	19	0.0442787	Yes	No
Artery-Aorta	382	RP11-79N23.1	ENSG00000227885.1	6	0.000297111	0.00564511	19	0.0245409	Yes	No
Artery-Aorta	382	LRRC1	ENSG00000137269.14	6	0.00306454	0.0643553	21	0.0772467	No	No
Artery-Aorta	382	MLIP	ENSG00000146147.14	6	2.91967e-05	0.000671524	23	0.016262	Yes	No
Artery-Aorta	382	RP11-411K7.1	ENSG00000236740.6	6	0.00402871	0.0805742	20	0.0918309	No	No
Artery-Aorta	382	HMGCLL1	ENSG00000146151.12	6	0.00393382	0.0983454	25	0.108185	No	No
Artery-Aorta	382	BMP5	ENSG00000112175.7	6	0.00124426	0.0273738	22	0.0449682	Yes	No
Artery-Aorta	382	COL21A1	ENSG00000124749.16	6	0.00717303	0.157807	22	0.163898	No	No
Artery-Aorta	382	DST	ENSG00000151914.19	6	0.00531745	0.111666	21	0.120411	No	No
Artery-Aorta	382	BEND6	ENSG00000151917.17	6	0.00679344	0.108695	16	0.117649	No	No
Artery-Aorta	382	KIAA1586	ENSG00000168116.13	6	0.00050328	0.0075492	15	0.0267639	Yes	No
Artery-Aorta	382	ZNF451	ENSG00000112200.16	6	0.00090941	0.0145506	16	0.033584	Yes	No
Artery-Aorta	382	BAG2	ENSG00000112208.11	6	0.000473919	0.00710879	15	0.0263518	Yes	No
Artery-Aorta	382	RAB23	ENSG00000112210.11	6	0.00227467	0.03412	15	0.0511066	No	No
Artery-Aorta	382	PRIM2	ENSG00000146143.17	6	0.000939398	0.014091	15	0.0331413	Yes	No
Artery-Aorta	382	XXbac-BPGBPG55C20.1	ENSG00000272541.1	6	0.0102918	0.123502	12	0.131506	No	No
Artery-Aorta	382	XXbac-BPGBPG55C20.3	ENSG00000271761.1	6	0.00550329	0.0605362	11	0.0738673	No	No
Artery-Aorta	382	XXbac-BPGBPG55C20.2	ENSG00000272316.1	6	0.0284869	0.313356	11	0.315209	No	No
Artery-Aorta	382	KHDRBS2	ENSG00000112232.8	6	0.0155653	0.420262	27	0.421224	No	No
Artery-Aorta	382	FKBP1C	ENSG00000198225.5	6	0.0100737	0.171253	17	0.176701	No	No
Artery-Aorta	382	PTP4A1	ENSG00000112245.10	6	0.00897568	0.152587	17	0.158902	No	No
Artery-Aorta	382	PHF3	ENSG00000118482.11	6	0.00261644	0.047096	18	0.0623733	No	No
Artery-Aorta	382	ADGRB3	ENSG00000135298.13	6	0.000835351	0.0267312	32	0.0444042	Yes	No
Artery-Aorta	382	LMBRD1	ENSG00000168216.10	6	0.000187555	0.00393865	21	0.0222737	Yes	No
Artery-Aorta	382	COL19A1	ENSG00000082293.12	6	0.00475258	0.109309	23	0.118175	No	No
Artery-Aorta	382	FAM135A	ENSG00000082269.16	6	0.000100035	0.00220077	22	0.0193824	Yes	No
Artery-Aorta	382	SDHAF4	ENSG00000154079.5	6	0.00128116	0.0256232	20	0.0435424	Yes	No
Artery-Aorta	382	RP11-134K13.4	ENSG00000271967.1	6	0.000245928	0.00467264	19	0.0234789	Yes	No
Artery-Aorta	382	SMAP1	ENSG00000112305.14	6	0.00335622	0.0704806	21	0.0828498	No	No
Artery-Aorta	382	B3GAT2	ENSG00000112309.10	6	0.00268717	0.0537433	20	0.0680534	No	No
Artery-Aorta	382	OGFRL1	ENSG00000119900.7	6	0.00097722	0.0185672	19	0.037096	Yes	No
Artery-Aorta	382	LINC00472	ENSG00000233237.6	6	0.00142465	0.0270683	19	0.0446633	Yes	No
Artery-Aorta	382	RIMS1	ENSG00000079841.18	6	0.000998363	0.0229623	23	0.0410201	Yes	No
Artery-Aorta	382	KCNQ5	ENSG00000185760.15	6	0.000519318	0.0124636	24	0.0315678	Yes	No
Artery-Aorta	382	KHDC1L	ENSG00000256980.4	6	8.90808e-06	0.000169254	19	0.0138611	Yes	No
Artery-Aorta	382	KHDC1	ENSG00000135314.12	6	0.00138157	0.0276314	20	0.0451995	Yes	No
Artery-Aorta	382	OOEP	ENSG00000203907.9	6	0.00580917	0.116183	20	0.124626	No	No
Artery-Aorta	382	DDX43	ENSG00000080007.7	6	0.0094622	0.189244	20	0.19403	No	No
Artery-Aorta	382	MB21D1	ENSG00000164430.15	6	0.00236841	0.0473682	20	0.0626245	No	No
Artery-Aorta	382	MTO1	ENSG00000135297.15	6	0.00192564	0.0385127	20	0.0549145	No	No
Artery-Aorta	382	EEF1A1	ENSG00000156508.17	6	0.00155071	0.0294634	19	0.0469517	Yes	No
Artery-Aorta	382	SLC17A5	ENSG00000119899.12	6	0.00598485	0.119697	20	0.127968	No	No
Artery-Aorta	382	CD109	ENSG00000156535.13	6	0.00244567	0.0513591	21	0.0659545	No	No
Artery-Aorta	382	COL12A1	ENSG00000111799.20	6	0.000790595	0.0126495	16	0.0317497	Yes	No
Artery-Aorta	382	COX7A2	ENSG00000112695.11	6	5.87218e-06	8.22105e-05	14	0.0126092	Yes	No
Artery-Aorta	382	TMEM30A	ENSG00000112697.15	6	0.00321891	0.0450647	14	0.0606181	No	No
Artery-Aorta	382	RP1-234P15.4	ENSG00000225793.2	6	0.00327611	0.0458656	14	0.0612579	No	No
Artery-Aorta	382	FILIP1	ENSG00000118407.14	6	0.000294426	0.00471082	16	0.0235458	Yes	No
Artery-Aorta	382	SENP6	ENSG00000112701.17	6	0.000333861	0.00534178	16	0.0242575	Yes	No
Artery-Aorta	382	MYO6	ENSG00000196586.13	6	0.0188684	0.320763	17	0.322512	No	No
Artery-Aorta	382	IMPG1	ENSG00000112706.11	6	0.00915164	0.155578	17	0.161747	No	No
Artery-Aorta	382	HTR1B	ENSG00000135312.6	6	0.00608068	0.133775	22	0.141157	No	No
Artery-Aorta	382	MEI4	ENSG00000269964.2	6	0.00607606	0.151901	25	0.158263	No	No
Artery-Aorta	382	IRAK1BP1	ENSG00000146243.13	6	0.000141206	0.00282412	20	0.0206624	Yes	No
Artery-Aorta	382	PHIP	ENSG00000146247.13	6	0.000125103	0.00262716	21	0.020182	Yes	No
Artery-Aorta	382	HMGN3	ENSG00000118418.14	6	0.00327162	0.0654324	20	0.0782534	No	No
Artery-Aorta	382	LCA5	ENSG00000135338.13	6	0.00207699	0.0436168	21	0.0593265	No	No
Artery-Aorta	382	RP11-177G23.2	ENSG00000272137.1	6	0.00017756	0.00355121	20	0.0220404	Yes	No
Artery-Aorta	382	SH3BGRL2	ENSG00000198478.7	6	0.000384091	0.00806591	21	0.027254	Yes	No
Artery-Aorta	382	ELOVL4	ENSG00000118402.5	6	0.00107956	0.0237504	22	0.0417806	Yes	No
Artery-Aorta	382	TTK	ENSG00000112742.9	6	0.00048492	0.0111532	23	0.03034	Yes	No
Artery-Aorta	382	BCKDHB	ENSG00000083123.14	6	0.00191897	0.0518121	27	0.0663272	No	No
Artery-Aorta	382	RP11-250B2.6	ENSG00000272129.1	6	0.000723033	0.0180758	25	0.0366962	Yes	No
Artery-Aorta	382	RP11-250B2.3	ENSG00000233967.6	6	0.000130847	0.00327117	25	0.0217189	Yes	No
Artery-Aorta	382	RP11-250B2.5	ENSG00000260645.1	6	0.0150109	0.375273	25	0.376541	No	No
Artery-Aorta	382	FAM46A	ENSG00000112773.15	6	0.00272256	0.068064	25	0.0807246	No	No
Artery-Aorta	382	RP11-244G12.1	ENSG00000277797.1	6	0.00756461	0.166422	22	0.17207	No	No
Artery-Aorta	382	RP11-379B8.1	ENSG00000226453.1	6	0.000564418	0.0118528	21	0.0310049	Yes	No
Artery-Aorta	382	IBTK	ENSG00000005700.14	6	0.00255929	0.0435079	17	0.0592152	No	No
Artery-Aorta	382	TPBG	ENSG00000146242.8	6	0.00694326	0.111092	16	0.119895	No	No
Artery-Aorta	382	UBE3D	ENSG00000118420.16	6	0.00180198	0.0270297	15	0.0446249	Yes	No
Artery-Aorta	382	DOPEY1	ENSG00000083097.14	6	0.0007676	0.0107464	14	0.0299432	Yes	No
Artery-Aorta	382	PGM3	ENSG00000013375.15	6	0.00166326	0.0216224	13	0.0398746	Yes	No
Artery-Aorta	382	RWDD2A	ENSG00000013392.7	6	0.00269371	0.0350183	13	0.0519256	No	No
Artery-Aorta	382	ME1	ENSG00000065833.8	6	0.0138398	0.207598	15	0.211794	No	No
Artery-Aorta	382	PRSS35	ENSG00000146250.6	6	0.00126703	0.0177385	14	0.0364238	Yes	No
Artery-Aorta	382	SNAP91	ENSG00000065609.14	6	0.00292607	0.0438911	15	0.0595655	No	No
Artery-Aorta	382	RIPPLY2	ENSG00000203877.8	6	0.00491879	0.068863	14	0.0814406	No	No
Artery-Aorta	382	CYB5R4	ENSG00000065615.13	6	0.00408416	0.0612623	15	0.0745445	No	No
Artery-Aorta	382	MRAP2	ENSG00000135324.5	6	0.00176186	0.0264279	15	0.0441853	Yes	No
Artery-Aorta	382	CEP162	ENSG00000135315.11	6	0.00215694	0.036668	17	0.0534042	No	No
Artery-Aorta	382	LINC01611	ENSG00000231776.5	6	0.00207106	0.0414212	20	0.0574192	No	No
Artery-Aorta	382	TBX18	ENSG00000112837.16	6	0.00181253	0.0344381	19	0.0513391	No	No
Artery-Aorta	382	RP11-30P6.6	ENSG00000234155.1	6	4.18276e-05	0.00087838	21	0.01658	Yes	No
Artery-Aorta	382	NT5E	ENSG00000135318.11	6	0.00357522	0.0786548	22	0.0901773	No	No
Artery-Aorta	382	SNX14	ENSG00000135317.12	6	0.000229069	0.00526859	23	0.0241959	Yes	No
Artery-Aorta	382	SYNCRIP	ENSG00000135316.17	6	0.00303395	0.0697808	23	0.0822601	No	No
Artery-Aorta	382	CGA	ENSG00000135346.8	6	0.00310767	0.0621535	20	0.0752796	No	No
Artery-Aorta	382	ZNF292	ENSG00000188994.12	6	0.000483931	0.0101626	21	0.0293847	Yes	No
Artery-Aorta	382	SMIM8	ENSG00000111850.10	6	4.90964e-05	0.000981928	20	0.0170352	Yes	No
Artery-Aorta	382	C6orf163	ENSG00000203872.6	6	0.00468711	0.0937423	20	0.103886	No	No
Artery-Aorta	382	CFAP206	ENSG00000272514.5	6	0.00171394	0.0342788	20	0.0512193	No	No
Artery-Aorta	382	SLC35A1	ENSG00000164414.17	6	0.00207676	0.0415353	20	0.0575273	No	No
Artery-Aorta	382	RARS2	ENSG00000146282.17	6	6.50679e-05	0.00130136	20	0.0181061	Yes	No
Artery-Aorta	382	ORC3	ENSG00000135336.14	6	0.00128195	0.0243571	19	0.0423102	Yes	No
Artery-Aorta	382	AKIRIN2	ENSG00000135334.8	6	0.000998303	0.0179694	18	0.0366371	Yes	No
Artery-Aorta	382	CNR1	ENSG00000118432.12	6	0.000373765	0.00672778	18	0.0259199	Yes	No
Artery-Aorta	382	RNGTT	ENSG00000111880.15	6	0.00145695	0.029139	20	0.0466773	Yes	No
Artery-Aorta	382	PNRC1	ENSG00000146278.10	6	3.92499e-05	0.000667248	17	0.016262	Yes	No
Artery-Aorta	382	SRSF12	ENSG00000154548.8	6	0.00380663	0.0647128	17	0.0776069	No	No
Artery-Aorta	382	PM20D2	ENSG00000146281.5	6	0.000291265	0.0049515	17	0.0238126	Yes	No
Artery-Aorta	382	GABRR1	ENSG00000146276.11	6	0.00062347	0.010599	17	0.0298284	Yes	No
Artery-Aorta	382	GABRR2	ENSG00000111886.10	6	0.00508788	0.086494	17	0.0972364	No	No
Artery-Aorta	382	UBE2J1	ENSG00000198833.6	6	0.000682901	0.0116093	17	0.0307621	Yes	No
Artery-Aorta	382	RRAGD	ENSG00000025039.14	6	9.46175e-05	0.0016085	17	0.0185619	Yes	No
Artery-Aorta	382	ANKRD6	ENSG00000135299.16	6	0.00633836	0.120429	19	0.128648	No	No
Artery-Aorta	382	LYRM2	ENSG00000083099.10	6	0.000585679	0.00995654	17	0.0292206	Yes	No
Artery-Aorta	382	MDN1	ENSG00000112159.11	6	7.70836e-05	0.0013875	18	0.018163	Yes	No
Artery-Aorta	382	CASP8AP2	ENSG00000118412.12	6	0.00036911	0.00627488	17	0.025347	Yes	No
Artery-Aorta	382	BACH2	ENSG00000112182.14	6	0.00157632	0.0315265	20	0.0487984	Yes	No
Artery-Aorta	382	MAP3K7	ENSG00000135341.17	6	0.000253962	0.00431736	17	0.0226714	Yes	No
Artery-Aorta	382	EPHA7	ENSG00000135333.13	6	5.88006e-05	0.00123481	21	0.0178027	Yes	No
Artery-Aorta	382	MANEA	ENSG00000172469.15	6	1.78005e-05	0.000267008	15	0.0141716	Yes	No
Artery-Aorta	382	UFL1	ENSG00000014123.9	6	0.000279687	0.00503436	18	0.0238642	Yes	No
Artery-Aorta	382	FHL5	ENSG00000112214.10	6	6.32202e-06	0.000113796	18	0.0134955	Yes	No
Artery-Aorta	382	GPR63	ENSG00000112218.8	6	0.00045488	0.00773296	17	0.0268949	Yes	No
Artery-Aorta	382	NDUFAF4	ENSG00000123545.5	6	0.00184531	0.0313703	17	0.0486586	Yes	No
Artery-Aorta	382	KLHL32	ENSG00000186231.16	6	0.000170097	0.00306175	18	0.0211831	Yes	No
Artery-Aorta	382	MMS22L	ENSG00000146263.11	6	0.000101734	0.00162775	16	0.0186031	Yes	No
Artery-Aorta	382	POU3F2	ENSG00000184486.9	6	0.000658016	0.0111863	17	0.0303905	Yes	No
Artery-Aorta	382	FBXL4	ENSG00000112234.8	6	0.00084302	0.0151744	18	0.0342234	Yes	No
Artery-Aorta	382	FAXC	ENSG00000146267.11	6	0.00476022	0.085684	18	0.0965551	No	No
Artery-Aorta	382	COQ3	ENSG00000132423.11	6	0.00434651	0.0782371	18	0.0898219	No	No
Artery-Aorta	382	PNISR	ENSG00000132424.14	6	0.000146657	0.00263982	18	0.0202289	Yes	No
Artery-Aorta	382	USP45	ENSG00000123552.17	6	0.00151649	0.0272969	18	0.0448839	Yes	No
Artery-Aorta	382	TSTD3	ENSG00000228439.5	6	0.000504785	0.00908612	18	0.0283028	Yes	No
Artery-Aorta	382	CCNC	ENSG00000112237.12	6	2.50447e-05	0.000450805	18	0.0150148	Yes	No
Artery-Aorta	382	ASCC3	ENSG00000112249.13	6	0.000199631	0.00399261	20	0.0222737	Yes	No
Artery-Aorta	382	GRIK2	ENSG00000164418.19	6	0.00269129	0.056517	21	0.0704051	No	No
Artery-Aorta	382	HACE1	ENSG00000085382.11	6	0.00421195	0.0758151	18	0.0876156	No	No
Artery-Aorta	382	BVES	ENSG00000112276.13	6	0.00101099	0.0171869	17	0.0358667	Yes	No
Artery-Aorta	382	POPDC3	ENSG00000132429.9	6	0.00711381	0.113821	16	0.122458	No	No
Artery-Aorta	382	RP3-355L5.5	ENSG00000272102.1	6	0.0136392	0.218227	16	0.222056	No	No
Artery-Aorta	382	PREP	ENSG00000085377.13	6	0.00113615	0.0193146	17	0.0377402	Yes	No
Artery-Aorta	382	ATG5	ENSG00000057663.14	6	0.00327566	0.0720645	22	0.084271	No	No
Artery-Aorta	382	PRDM1	ENSG00000057657.15	6	5.83227e-07	1.16645e-05	20	0.00809167	Yes	Yes
Artery-Aorta	382	AIM1	ENSG00000112297.14	6	5.65092e-05	0.00118669	21	0.0177337	Yes	No
Artery-Aorta	382	RTN4IP1	ENSG00000130347.12	6	0.000362786	0.00725572	20	0.0265434	Yes	No
Artery-Aorta	382	QRSL1	ENSG00000130348.11	6	0.00243459	0.0486919	20	0.063735	No	No
Artery-Aorta	382	CD24	ENSG00000272398.5	6	4.84223e-05	0.000968446	20	0.0170352	Yes	No
Artery-Aorta	382	C6orf203	ENSG00000130349.9	6	8.79153e-05	0.00175831	20	0.0188176	Yes	No
Artery-Aorta	382	BEND3	ENSG00000178409.13	6	6.36493e-05	0.00127299	20	0.017952	Yes	No
Artery-Aorta	382	PDSS2	ENSG00000164494.11	6	0.0023016	0.046032	20	0.0614079	No	No
Artery-Aorta	382	SOBP	ENSG00000112320.11	6	0.00105707	0.0179703	17	0.0366371	Yes	No
Artery-Aorta	382	SCML4	ENSG00000146285.13	6	0.000623095	0.00996951	16	0.0292248	Yes	No
Artery-Aorta	382	SEC63	ENSG00000025796.13	6	0.00056225	0.00843375	15	0.0276728	Yes	No
Artery-Aorta	382	RP1-111B22.3	ENSG00000271734.1	6	0.000203803	0.00285324	14	0.0207363	Yes	No
Artery-Aorta	382	OSTM1	ENSG00000081087.14	6	0.000317842	0.00444978	14	0.0229364	Yes	No
Artery-Aorta	382	SNX3	ENSG00000112335.14	6	0.000631887	0.00821453	13	0.0274366	Yes	No
Artery-Aorta	382	LACE1	ENSG00000135537.16	6	0.000297452	0.00446178	15	0.0229712	Yes	No
Artery-Aorta	382	FOXO3	ENSG00000118689.14	6	0.00126333	0.0189499	15	0.037413	Yes	No
Artery-Aorta	382	LINC00222	ENSG00000203801.8	6	0.000630471	0.00882659	14	0.0280652	Yes	No
Artery-Aorta	382	ARMC2	ENSG00000118690.12	6	0.00171021	0.0256532	15	0.0435579	Yes	No
Artery-Aorta	382	SESN1	ENSG00000080546.13	6	0.00221723	0.0332584	15	0.0502953	No	No
Artery-Aorta	382	CEP57L1	ENSG00000183137.14	6	0.00460384	0.0690576	15	0.0816211	No	No
Artery-Aorta	382	CD164	ENSG00000135535.15	6	3.68615e-05	0.000552922	15	0.0159721	Yes	No
Artery-Aorta	382	PPIL6	ENSG00000185250.15	6	0.00138187	0.0221099	16	0.040272	Yes	No
Artery-Aorta	382	SMPD2	ENSG00000135587.8	6	0.00392073	0.0627317	16	0.0758384	No	No
Artery-Aorta	382	MICAL1	ENSG00000135596.17	6	0.000674703	0.0107952	16	0.0299672	Yes	No
Artery-Aorta	382	ZBTB24	ENSG00000112365.4	6	0.00111241	0.0177985	16	0.0365002	Yes	No
Artery-Aorta	382	AK9	ENSG00000155085.15	6	0.00159567	0.0287221	18	0.0462761	Yes	No
Artery-Aorta	382	FIG4	ENSG00000112367.10	6	5.17453e-05	0.000931416	18	0.0169338	Yes	No
Artery-Aorta	382	RP1-249I4.2	ENSG00000232311.1	6	0.000996446	0.0169396	17	0.0356505	Yes	No
Artery-Aorta	382	WASF1	ENSG00000112290.12	6	0.00113379	0.0204082	18	0.0387753	Yes	No
Artery-Aorta	382	CDC40	ENSG00000168438.14	6	0.000393806	0.00748232	19	0.0267196	Yes	No
Artery-Aorta	382	METTL24	ENSG00000053328.8	6	0.0172789	0.328299	19	0.329938	No	No
Artery-Aorta	382	DDO	ENSG00000203797.9	6	0.000228718	0.00388821	17	0.0222442	Yes	No
Artery-Aorta	382	SLC22A16	ENSG00000004809.13	6	0.00247443	0.0420654	17	0.0580678	No	No
Artery-Aorta	382	CDK19	ENSG00000155111.14	6	0.00147432	0.0265378	18	0.0442717	Yes	No
Artery-Aorta	382	AMD1	ENSG00000123505.15	6	8.56444e-06	0.000145596	17	0.0134955	Yes	No
Artery-Aorta	382	GTF3C6	ENSG00000155115.6	6	0.001266	0.020256	16	0.0386641	Yes	No
Artery-Aorta	382	RPF2	ENSG00000197498.12	6	0.00301521	0.0482434	16	0.0633089	No	No
Artery-Aorta	382	SLC16A10	ENSG00000112394.16	6	0.000249444	0.00424054	17	0.0226389	Yes	No
Artery-Aorta	382	MFSD4B	ENSG00000173214.5	6	0.00621053	0.0993685	16	0.109057	No	No
Artery-Aorta	382	RP5-1112D6.7	ENSG00000271789.1	6	0.00291607	0.0466571	16	0.0619842	No	No
Artery-Aorta	382	REV3L	ENSG00000009413.15	6	0.00299004	0.0538208	18	0.068117	No	No
Artery-Aorta	382	TRAF3IP2	ENSG00000056972.18	6	0.000605644	0.00969031	16	0.0289387	Yes	No
Artery-Aorta	382	FYN	ENSG00000010810.17	6	3.03024e-05	0.00051514	17	0.0157286	Yes	No
Artery-Aorta	382	WISP3	ENSG00000112761.20	6	6.88491e-07	9.63887e-06	14	0.00809167	Yes	Yes
Artery-Aorta	382	TUBE1	ENSG00000074935.13	6	8.65786e-05	0.0012121	14	0.0178027	Yes	No
Artery-Aorta	382	FAM229B	ENSG00000203778.7	6	0.00308033	0.0431246	14	0.0588674	No	No
Artery-Aorta	382	LAMA4	ENSG00000112769.18	6	0.00575954	0.0863931	15	0.0971478	No	No
Artery-Aorta	382	RP1-142L7.9	ENSG00000270661.1	6	0.00106396	0.0148955	14	0.0339498	Yes	No
Artery-Aorta	382	MARCKS	ENSG00000277443.2	6	0.00365003	0.0620505	17	0.0752277	No	No
Artery-Aorta	382	LINC01268	ENSG00000227502.2	6	0.00101471	0.0172501	17	0.0359204	Yes	No
Artery-Aorta	382	HDAC2	ENSG00000196591.11	6	0.000285253	0.00513455	18	0.0240469	Yes	No
Artery-Aorta	382	HS3ST5	ENSG00000249853.7	6	0.00080858	0.0169802	21	0.0356733	Yes	No
Artery-Aorta	382	FRK	ENSG00000111816.7	6	0.0045376	0.0816767	18	0.0928157	No	No
Artery-Aorta	382	NT5DC1	ENSG00000178425.13	6	0.00205349	0.0369628	18	0.0536288	No	No
Artery-Aorta	382	COL10A1	ENSG00000123500.9	6	0.000575869	0.00978978	17	0.0290308	Yes	No
Artery-Aorta	382	TSPYL4	ENSG00000187189.10	6	0.000299579	0.00509284	17	0.0239852	Yes	No
Artery-Aorta	382	DSE	ENSG00000111817.16	6	0.00702403	0.133457	19	0.140864	No	No
Artery-Aorta	382	RP3-486I3.7	ENSG00000237021.2	6	0.00114868	0.0195276	17	0.0379405	Yes	No
Artery-Aorta	382	TSPYL1	ENSG00000189241.6	6	0.000235796	0.00400854	17	0.0222737	Yes	No
Artery-Aorta	382	RP1-93H18.1	ENSG00000240050.5	6	0.00247104	0.0420076	17	0.0580118	No	No
Artery-Aorta	382	FAM26F	ENSG00000188820.12	6	0.0129547	0.220229	17	0.223885	No	No
Artery-Aorta	382	TRAPPC3L	ENSG00000173626.9	6	4.52062e-05	0.000813712	18	0.0164887	Yes	No
Artery-Aorta	382	FAM26E	ENSG00000178033.5	6	0.00577291	0.0981394	17	0.107985	No	No
Artery-Aorta	382	RWDD1	ENSG00000111832.12	6	0.00675429	0.114823	17	0.123389	No	No
Artery-Aorta	382	RSPH4A	ENSG00000111834.12	6	4.88185e-06	8.29915e-05	17	0.0126092	Yes	No
Artery-Aorta	382	ZUFSP	ENSG00000153975.9	6	0.000478133	0.00812826	17	0.0272838	Yes	No
Artery-Aorta	382	KPNA5	ENSG00000196911.10	6	2.17889e-05	0.0003922	18	0.0148736	Yes	No
Artery-Aorta	382	FAM162B	ENSG00000183807.7	6	0.00485232	0.0824894	17	0.0936041	No	No
Artery-Aorta	382	DCBLD1	ENSG00000164465.18	6	0.00063619	0.0114514	18	0.0306194	Yes	No
Artery-Aorta	382	GOPC	ENSG00000047932.13	6	0.00316817	0.0538588	17	0.0681405	No	No
Artery-Aorta	382	NUS1	ENSG00000153989.7	6	0.00904649	0.162837	18	0.168713	No	No
Artery-Aorta	382	SLC35F1	ENSG00000196376.10	6	0.00338174	0.0743983	22	0.0864308	No	No
Artery-Aorta	382	CEP85L	ENSG00000111860.13	6	0.00204001	0.0387601	19	0.0551131	No	No
Artery-Aorta	382	PLN	ENSG00000198523.5	6	0.000557828	0.00948308	17	0.028717	Yes	No
Artery-Aorta	382	MCM9	ENSG00000111877.17	6	0.00180117	0.0342222	19	0.0511729	No	No
Artery-Aorta	382	ASF1A	ENSG00000111875.7	6	0.00246276	0.0443297	18	0.0599286	No	No
Artery-Aorta	382	FAM184A	ENSG00000111879.18	6	0.0143841	0.287681	20	0.289899	No	No
Artery-Aorta	382	MAN1A1	ENSG00000111885.6	6	0.00170816	0.0341633	20	0.0511239	No	No
Artery-Aorta	382	TBC1D32	ENSG00000146350.13	6	0.00137602	0.0261444	19	0.0439673	Yes	No
Artery-Aorta	382	GJA1	ENSG00000152661.7	6	0.00966818	0.174027	18	0.179352	No	No
Artery-Aorta	382	HSF2	ENSG00000025156.12	6	0.00028589	0.00514603	18	0.0240469	Yes	No
Artery-Aorta	382	SERINC1	ENSG00000111897.6	6	4.70747e-05	0.000894419	19	0.0166947	Yes	No
Artery-Aorta	382	PKIB	ENSG00000135549.14	6	0.0019923	0.039846	20	0.056066	No	No
Artery-Aorta	382	SMPDL3A	ENSG00000172594.12	6	0.00419407	0.0754932	18	0.0873359	No	No
Artery-Aorta	382	TRDN	ENSG00000186439.12	6	0.00250905	0.0551992	22	0.0693206	No	No
Artery-Aorta	382	NKAIN2	ENSG00000188580.14	6	0.000154067	0.00385167	25	0.0221914	Yes	No
Artery-Aorta	382	RNF217	ENSG00000146373.16	6	7.80716e-05	0.00124915	16	0.0178409	Yes	No
Artery-Aorta	382	TPD52L1	ENSG00000111907.20	6	0.00236781	0.0355171	15	0.0523638	No	No
Artery-Aorta	382	HDDC2	ENSG00000111906.17	6	0.0051387	0.0719418	14	0.0841555	No	No
Artery-Aorta	382	RP11-735G4.1	ENSG00000226409.2	6	0.000113192	0.0014715	13	0.018317	Yes	No
Artery-Aorta	382	HEY2	ENSG00000135547.8	6	0.00073254	0.00805794	11	0.027254	Yes	No
Artery-Aorta	382	NCOA7	ENSG00000111912.19	6	0.00149639	0.0179567	12	0.0366371	Yes	No
Artery-Aorta	382	HINT3	ENSG00000111911.6	6	0.000735088	0.00808596	11	0.027254	Yes	No
Artery-Aorta	382	TRMT11	ENSG00000066651.18	6	0.00146236	0.016086	11	0.0349835	Yes	No
Artery-Aorta	382	RP11-527F13.1	ENSG00000231842.1	6	9.65255e-05	0.000965255	10	0.0170352	Yes	No
Artery-Aorta	382	CENPW	ENSG00000203760.8	6	0.00406626	0.0406626	10	0.0567036	No	No
Artery-Aorta	382	RSPO3	ENSG00000146374.13	6	0.00719234	0.0791157	11	0.0905694	No	No
Artery-Aorta	382	RNF146	ENSG00000118518.15	6	0.00657252	0.0722977	11	0.084468	No	No
Artery-Aorta	382	ECHDC1	ENSG00000093144.18	6	0.00207596	0.0249115	12	0.0428361	Yes	No
Artery-Aorta	382	KIAA0408	ENSG00000189367.14	6	0.00469455	0.05164	11	0.0661833	No	No
Artery-Aorta	382	SOGA3	ENSG00000214338.10	6	0.0115576	0.138692	12	0.145617	No	No
Artery-Aorta	382	THEMIS	ENSG00000172673.10	6	0.00222471	0.0311459	14	0.0484528	Yes	No
Artery-Aorta	382	PTPRK	ENSG00000152894.14	6	9.55794e-05	0.00162485	17	0.0186031	Yes	No
Artery-Aorta	382	LAMA2	ENSG00000196569.11	6	0.00158088	0.0347793	22	0.0516938	No	No
Artery-Aorta	382	RP1-69D17.4	ENSG00000226149.5	6	0.000278398	0.00556797	20	0.0244469	Yes	No
Artery-Aorta	382	ARHGAP18	ENSG00000146376.10	6	0.00216156	0.0453928	21	0.0608678	No	No
Artery-Aorta	382	L3MBTL3	ENSG00000198945.7	6	0.00174792	0.0367063	21	0.0534157	No	No
Artery-Aorta	382	SAMD3	ENSG00000164483.16	6	0.000119733	0.00263413	22	0.0202079	Yes	No
Artery-Aorta	382	TMEM200A	ENSG00000164484.11	6	0.000321396	0.00707072	22	0.0262877	Yes	No
Artery-Aorta	382	EPB41L2	ENSG00000079819.18	6	4.73786e-05	0.000994951	21	0.0170856	Yes	No
Artery-Aorta	382	AKAP7	ENSG00000118507.15	6	0.00339498	0.0678995	20	0.0806004	No	No
Artery-Aorta	382	ARG1	ENSG00000118520.14	6	0.00096505	0.0173709	18	0.0360655	Yes	No
Artery-Aorta	382	MED23	ENSG00000112282.17	6	0.00398833	0.0717899	18	0.0840172	No	No
Artery-Aorta	382	ENPP3	ENSG00000154269.14	6	0.00336417	0.0639193	19	0.0768969	No	No
Artery-Aorta	382	ENPP1	ENSG00000197594.11	6	0.000315224	0.00598926	19	0.0249885	Yes	No
Artery-Aorta	382	CTGF	ENSG00000118523.5	6	0.00103197	0.0185754	18	0.037096	Yes	No
Artery-Aorta	382	RP3-523C21.2	ENSG00000236166.1	6	0.000225872	0.0040657	18	0.0223581	Yes	No
Artery-Aorta	382	LINC01013	ENSG00000228495.1	6	0.00890514	0.160292	18	0.166303	No	No
Artery-Aorta	382	MOXD1	ENSG00000079931.14	6	0.00882272	0.167632	19	0.17325	No	No
Artery-Aorta	382	STX7	ENSG00000079950.13	6	0.000606436	0.0109158	18	0.0300899	Yes	No
Artery-Aorta	382	VNN1	ENSG00000112299.7	6	0.00345828	0.0587907	17	0.0723398	No	No
Artery-Aorta	382	VNN3	ENSG00000093134.14	6	0.00201283	0.0342181	17	0.0511729	No	No
Artery-Aorta	382	VNN2	ENSG00000112303.13	6	0.00256289	0.0435692	17	0.0592894	No	No
Artery-Aorta	382	SLC18B1	ENSG00000146409.10	6	0.000245758	0.00417788	17	0.0225684	Yes	No
Artery-Aorta	382	RPS12	ENSG00000112306.7	6	8.09192e-05	0.00137563	17	0.0181159	Yes	No
Artery-Aorta	382	EYA4	ENSG00000112319.17	6	0.000219795	0.0043959	20	0.0228879	Yes	No
Artery-Aorta	382	TCF21	ENSG00000118526.6	6	0.00114291	0.0194295	17	0.0378413	Yes	No
Artery-Aorta	382	TBPL1	ENSG00000028839.9	6	0.000802997	0.0136509	17	0.0327128	Yes	No
Artery-Aorta	382	SLC2A12	ENSG00000146411.5	6	0.00106746	0.0181468	17	0.0367786	Yes	No
Artery-Aorta	382	SGK1	ENSG00000118515.11	6	0.000286137	0.00515047	18	0.0240469	Yes	No
Artery-Aorta	382	RP11-557H15.4	ENSG00000232310.6	6	0.00321521	0.0514434	16	0.0660247	No	No
Artery-Aorta	382	ALDH8A1	ENSG00000118514.13	6	0.000135638	0.00203457	15	0.0192526	Yes	No
Artery-Aorta	382	HBS1L	ENSG00000112339.14	6	0.00139172	0.0208759	15	0.0391772	Yes	No
Artery-Aorta	382	MYB	ENSG00000118513.18	6	0.003142	0.043988	14	0.0596231	No	No
Artery-Aorta	382	AHI1	ENSG00000135541.20	6	0.000813635	0.0105773	13	0.0298134	Yes	No
Artery-Aorta	382	LINC00271	ENSG00000231028.8	6	0.0150041	0.180049	12	0.185122	No	No
Artery-Aorta	382	PDE7B	ENSG00000171408.13	6	0.00186463	0.0223756	12	0.0405273	Yes	No
Artery-Aorta	382	MTFR2	ENSG00000146410.11	6	0.00341092	0.0341092	10	0.0510967	No	No
Artery-Aorta	382	BCLAF1	ENSG00000029363.16	6	0.00474038	0.0474038	10	0.0626525	No	No
Artery-Aorta	382	RP3-406A7.7	ENSG00000260418.1	6	0.0248872	0.248872	10	0.251863	No	No
Artery-Aorta	382	MAP7	ENSG00000135525.18	6	0.00196382	0.0235658	12	0.0415999	Yes	No
Artery-Aorta	382	MAP3K5	ENSG00000197442.9	6	0.00258191	0.0361467	14	0.0529288	No	No
Artery-Aorta	382	PEX7	ENSG00000112357.12	6	0.00290548	0.0377713	13	0.0543334	No	No
Artery-Aorta	382	IL20RA	ENSG00000016402.13	6	0.001546	0.021644	14	0.0398958	Yes	No
Artery-Aorta	382	IFNGR1	ENSG00000027697.13	6	0.00247789	0.0371684	15	0.0538287	No	No
Artery-Aorta	382	TNFAIP3	ENSG00000118503.14	6	0.00113148	0.0203667	18	0.0387452	Yes	No
Artery-Aorta	382	PERP	ENSG00000112378.11	6	0.00114664	0.0217862	19	0.0400325	Yes	No
Artery-Aorta	382	ARFGEF3	ENSG00000112379.8	6	0.00171298	0.0342596	20	0.0512038	No	No
Artery-Aorta	382	HEBP2	ENSG00000051620.10	6	0.00017495	0.00332406	19	0.0218328	Yes	No
Artery-Aorta	382	NHSL1	ENSG00000135540.11	6	6.96947e-05	0.00153328	22	0.0183278	Yes	No
Artery-Aorta	382	GVQW2	ENSG00000279968.1	6	0.000707369	0.01344	19	0.0325066	Yes	No
Artery-Aorta	382	CCDC28A	ENSG00000024862.17	6	0.000821895	0.015616	19	0.0346133	Yes	No
Artery-Aorta	382	ECT2L	ENSG00000203734.11	6	8.29154e-05	0.00157539	19	0.0185188	Yes	No
Artery-Aorta	382	REPS1	ENSG00000135597.18	6	0.000243763	0.00487526	20	0.0237072	Yes	No
Artery-Aorta	382	ABRACL	ENSG00000146386.7	6	0.00269023	0.0511144	19	0.0657499	No	No
Artery-Aorta	382	HECA	ENSG00000112406.4	6	0.00394553	0.0710195	18	0.0833382	No	No
Artery-Aorta	382	TXLNB	ENSG00000164440.14	6	0.0095538	0.162415	17	0.1683	No	No
Artery-Aorta	382	CITED2	ENSG00000164442.9	6	0.00182472	0.0310203	17	0.0483597	Yes	No
Artery-Aorta	382	LINC01625	ENSG00000238099.2	6	0.00560964	0.0897542	16	0.100239	No	No
Artery-Aorta	382	RP3-332B22.1	ENSG00000236013.5	6	0.00354538	0.0531807	15	0.0675264	No	No
Artery-Aorta	382	RP3-460G2.2	ENSG00000234147.1	6	0.00015803	0.00205439	13	0.0192526	Yes	No
Artery-Aorta	382	RP11-63E9.1	ENSG00000259828.1	6	4.51803e-07	6.32525e-06	14	0.00809167	Yes	Yes
Artery-Aorta	382	VTA1	ENSG00000009844.15	6	1.44896e-05	0.000202854	14	0.0138611	Yes	No
Artery-Aorta	382	ADGRG6	ENSG00000112414.14	6	0.0093977	0.140965	15	0.147748	No	No
Artery-Aorta	382	HIVEP2	ENSG00000010818.9	6	0.00192207	0.0307531	16	0.0481377	Yes	No
Artery-Aorta	382	LINC01277	ENSG00000229017.6	6	0.000379513	0.00569269	15	0.0246374	Yes	No
Artery-Aorta	382	RP1-45I4.3	ENSG00000227192.1	6	0.0049256	0.073884	15	0.0859786	No	No
Artery-Aorta	382	AIG1	ENSG00000146416.17	6	0.00235828	0.0400908	17	0.0562607	No	No
Artery-Aorta	382	ADAT2	ENSG00000189007.15	6	0.000156884	0.00235326	15	0.0197212	Yes	No
Artery-Aorta	382	PEX3	ENSG00000034693.14	6	0.00179591	0.0269387	15	0.044567	Yes	No
Artery-Aorta	382	FUCA2	ENSG00000001036.13	6	0.0104675	0.157013	15	0.163142	No	No
Artery-Aorta	382	PHACTR2	ENSG00000112419.14	6	0.0030889	0.0525113	17	0.0669244	No	No
Artery-Aorta	382	LTV1	ENSG00000135521.8	6	0.00113265	0.0169897	15	0.0356847	Yes	No
Artery-Aorta	382	PLAGL1	ENSG00000118495.18	6	0.00146656	0.023465	16	0.0414835	Yes	No
Artery-Aorta	382	SF3B5	ENSG00000169976.6	6	0.00135974	0.0203961	15	0.0387717	Yes	No
Artery-Aorta	382	STX11	ENSG00000135604.9	6	0.00160968	0.0257548	16	0.0436664	Yes	No
Artery-Aorta	382	UTRN	ENSG00000152818.18	6	0.000189413	0.00397767	21	0.0222737	Yes	No
Artery-Aorta	382	EPM2A	ENSG00000112425.14	6	0.000902724	0.0144436	16	0.0335027	Yes	No
Artery-Aorta	382	RP3-466P17.1	ENSG00000270638.1	6	8.73548e-05	0.00122297	14	0.0178027	Yes	No
Artery-Aorta	382	FBXO30	ENSG00000118496.4	6	0.0016547	0.0248205	15	0.0427632	Yes	No
Artery-Aorta	382	SHPRH	ENSG00000146414.15	6	0.0018954	0.028431	15	0.0460103	Yes	No
Artery-Aorta	382	RAB32	ENSG00000118508.4	6	0.000163649	0.00180014	11	0.0188787	Yes	No
Artery-Aorta	382	STXBP5	ENSG00000164506.14	6	0.00199187	0.0358536	18	0.0526737	No	No
Artery-Aorta	382	SAMD5	ENSG00000203727.3	6	0.000476429	0.00905215	19	0.028287	Yes	No
Artery-Aorta	382	SASH1	ENSG00000111961.17	6	0.000126811	0.00304347	24	0.0211791	Yes	No
Artery-Aorta	382	UST	ENSG00000111962.7	6	0.000371778	0.00929446	25	0.0285001	Yes	No
Artery-Aorta	382	TAB2	ENSG00000055208.18	6	0.00139896	0.0321761	23	0.0493574	Yes	No
Artery-Aorta	382	SUMO4	ENSG00000177688.6	6	0.00151419	0.0333123	22	0.0503458	No	No
Artery-Aorta	382	ZC3H12D	ENSG00000178199.13	6	0.00144688	0.0332783	23	0.0503168	No	No
Artery-Aorta	382	PPIL4	ENSG00000131013.3	6	0.000175883	0.00404532	23	0.0222978	Yes	No
Artery-Aorta	382	GINM1	ENSG00000055211.12	6	0.00221136	0.0508613	23	0.0655364	No	No
Artery-Aorta	382	KATNA1	ENSG00000186625.13	6	0.00116411	0.0267746	23	0.0444424	Yes	No
Artery-Aorta	382	LATS1	ENSG00000131023.12	6	9.10208e-05	0.00209348	23	0.0193139	Yes	No
Artery-Aorta	382	NUP43	ENSG00000120253.13	6	0.00185467	0.0426574	23	0.0585307	No	No
Artery-Aorta	382	PCMT1	ENSG00000120265.16	6	0.00117304	0.02698	23	0.0445848	Yes	No
Artery-Aorta	382	LRP11	ENSG00000120256.9	6	0.00445698	0.102511	23	0.111951	No	No
Artery-Aorta	382	RAET1E	ENSG00000164520.11	6	0.000230381	0.00529877	23	0.0242521	Yes	No
Artery-Aorta	382	RAET1G	ENSG00000203722.7	6	0.00110917	0.0244016	22	0.0423456	Yes	No
Artery-Aorta	382	ULBP2	ENSG00000131015.4	6	0.000764151	0.0175755	23	0.0362328	Yes	No
Artery-Aorta	382	ULBP1	ENSG00000111981.4	6	0.000286948	0.0065998	23	0.0257968	Yes	No
Artery-Aorta	382	ULBP3	ENSG00000131019.10	6	0.00170493	0.0392134	23	0.0555366	No	No
Artery-Aorta	382	PPP1R14C	ENSG00000198729.4	6	0.000798432	0.0191624	24	0.0375508	Yes	No
Artery-Aorta	382	PLEKHG1	ENSG00000120278.15	6	0.000243945	0.00634257	26	0.0254133	Yes	No
Artery-Aorta	382	MTHFD1L	ENSG00000120254.15	6	0.0012703	0.0342981	27	0.0512263	No	No
Artery-Aorta	382	AKAP12	ENSG00000131016.16	6	0.000170241	0.00425602	25	0.0226389	Yes	No
Artery-Aorta	382	ZBTB2	ENSG00000181472.4	6	0.00146683	0.0337372	23	0.050739	No	No
Artery-Aorta	382	RMND1	ENSG00000155906.16	6	0.00571694	0.13149	23	0.139031	No	No
Artery-Aorta	382	ARMT1	ENSG00000146476.10	6	0.00222754	0.0512334	23	0.0658463	No	No
Artery-Aorta	382	CCDC170	ENSG00000120262.9	6	0.00011205	0.00257714	23	0.0201442	Yes	No
Artery-Aorta	382	ESR1	ENSG00000091831.22	6	0.000265038	0.00715601	27	0.0264139	Yes	No
Artery-Aorta	382	SYNE1	ENSG00000131018.22	6	0.00329221	0.0888898	27	0.0994967	No	No
Artery-Aorta	382	MYCT1	ENSG00000120279.6	6	8.93213e-05	0.00196507	22	0.0191307	Yes	No
Artery-Aorta	382	VIP	ENSG00000146469.12	6	2.16606e-05	0.000476533	22	0.0154013	Yes	No
Artery-Aorta	382	FBXO5	ENSG00000112029.9	6	0.00111709	0.0268102	24	0.0444551	Yes	No
Artery-Aorta	382	MTRF1L	ENSG00000112031.15	6	0.00287874	0.0690897	24	0.0816536	No	No
Artery-Aorta	382	RGS17	ENSG00000091844.7	6	0.000269909	0.00674773	25	0.0259199	Yes	No
Artery-Aorta	382	IPCEF1	ENSG00000074706.13	6	0.00227061	0.0544947	24	0.0686939	No	No
Artery-Aorta	382	CNKSR3	ENSG00000153721.18	6	0.00150689	0.0346586	23	0.0515493	No	No
Artery-Aorta	382	SCAF8	ENSG00000213079.9	6	0.000244246	0.00488492	20	0.0237165	Yes	No
Artery-Aorta	382	TIAM2	ENSG00000146426.17	6	0.000367559	0.0080863	22	0.027254	Yes	No
Artery-Aorta	382	TFB1M	ENSG00000029639.10	6	0.00633477	0.126695	20	0.134505	No	No
Artery-Aorta	382	CLDN20	ENSG00000171217.5	6	0.00401804	0.0803609	20	0.0916832	No	No
Artery-Aorta	382	RP11-230C9.4	ENSG00000271265.1	6	0.000747046	0.0134468	18	0.0325066	Yes	No
Artery-Aorta	382	ARID1B	ENSG00000049618.22	6	0.00011106	0.00255439	23	0.0200579	Yes	No
Artery-Aorta	382	TMEM242	ENSG00000215712.10	6	0.00102073	0.0183732	18	0.0369298	Yes	No
Artery-Aorta	382	RP5-933K21.3	ENSG00000271040.1	6	0.000380797	0.00685435	18	0.0261096	Yes	No
Artery-Aorta	382	ZDHHC14	ENSG00000175048.16	6	0.00315651	0.0694433	22	0.0819885	No	No
Artery-Aorta	382	SNX9	ENSG00000130340.15	6	0.000296169	0.00651571	22	0.025686	Yes	No
Artery-Aorta	382	SYNJ2	ENSG00000078269.14	6	0.00313139	0.0688905	22	0.0814621	No	No
Artery-Aorta	382	SERAC1	ENSG00000122335.13	6	0.000959929	0.0220784	23	0.0402564	Yes	No
Artery-Aorta	382	GTF2H5	ENSG00000272047.1	6	0.00264136	0.05811	22	0.0717213	No	No
Artery-Aorta	382	TULP4	ENSG00000130338.12	6	0.000252755	0.00682439	27	0.0260501	Yes	No
Artery-Aorta	382	TMEM181	ENSG00000146433.8	6	0.00193469	0.0503019	26	0.0650428	No	No
Artery-Aorta	382	DYNLT1	ENSG00000146425.10	6	0.00192155	0.0480388	25	0.0631444	No	No
Artery-Aorta	382	SYTL3	ENSG00000164674.15	6	0.0045502	0.118305	26	0.126634	No	No
Artery-Aorta	382	EZR	ENSG00000092820.17	6	0.00621024	0.155256	25	0.161441	No	No
Artery-Aorta	382	RSPH3	ENSG00000130363.11	6	0.00172892	0.0414942	24	0.0574828	No	No
Artery-Aorta	382	TAGAP	ENSG00000164691.16	6	0.00106453	0.0255487	24	0.0434578	Yes	No
Artery-Aorta	382	FNDC1	ENSG00000164694.16	6	0.000474695	0.0113927	24	0.0305869	Yes	No
Artery-Aorta	382	RP3-393E18.2	ENSG00000237927.1	6	0.000236623	0.0052057	22	0.0241211	Yes	No
Artery-Aorta	382	SOD2	ENSG00000112096.16	6	0.00260467	0.0599074	23	0.0733453	No	No
Artery-Aorta	382	WTAP	ENSG00000146457.14	6	0.00048738	0.0107224	22	0.0299254	Yes	No
Artery-Aorta	382	ACAT2	ENSG00000120437.8	6	0.00258709	0.0569159	22	0.0707711	No	No
Artery-Aorta	382	TCP1	ENSG00000120438.11	6	4.55498e-06	0.00010021	22	0.0133478	Yes	No
Artery-Aorta	382	MRPL18	ENSG00000112110.9	6	0.000523461	0.0115162	22	0.0306638	Yes	No
Artery-Aorta	382	PNLDC1	ENSG00000146453.12	6	0.0013114	0.0288508	22	0.0464024	Yes	No
Artery-Aorta	382	IGF2R	ENSG00000197081.12	6	0.000771293	0.0177397	23	0.0364238	Yes	No
Artery-Aorta	382	SLC22A1	ENSG00000175003.12	6	0.0019843	0.0436545	22	0.0593555	No	No
Artery-Aorta	382	SLC22A2	ENSG00000112499.12	6	0.000270137	0.00594301	22	0.0248788	Yes	No
Artery-Aorta	382	SLC22A3	ENSG00000146477.5	6	4.09472e-05	0.000900838	22	0.0166947	Yes	No
Artery-Aorta	382	MAP3K4	ENSG00000085511.19	6	0.0077166	0.177482	23	0.182676	No	No
Artery-Aorta	382	AGPAT4	ENSG00000026652.13	6	0.000385316	0.00924757	24	0.028476	Yes	No
Artery-Aorta	382	PARK2	ENSG00000185345.18	6	0.00102337	0.038888	38	0.0552261	No	No
Artery-Aorta	382	PACRG	ENSG00000112530.11	6	2.69907e-05	0.000836712	31	0.0164887	Yes	No
Artery-Aorta	382	CAHM	ENSG00000270419.1	6	0.000148837	0.00357209	24	0.0220404	Yes	No
Artery-Aorta	382	QKI	ENSG00000112531.16	6	3.89831e-06	0.000101356	26	0.0133478	Yes	No
Artery-Aorta	382	RP5-826L7.1	ENSG00000228692.2	6	0.000134048	0.00294905	22	0.0209421	Yes	No
Artery-Aorta	382	PDE10A	ENSG00000112541.13	6	0.00259834	0.0857453	33	0.0966055	No	No
Artery-Aorta	382	LINC00473	ENSG00000223414.2	6	0.000324797	0.00876951	27	0.0280007	Yes	No
Artery-Aorta	382	PRR18	ENSG00000176381.5	6	0.000343557	0.00858892	25	0.0278678	Yes	No
Artery-Aorta	382	SFT2D1	ENSG00000198818.9	6	0.00100791	0.0262056	26	0.0440195	Yes	No
Artery-Aorta	382	MPC1	ENSG00000060762.18	6	0.00172371	0.0448165	26	0.0603816	No	No
Artery-Aorta	382	RPS6KA2	ENSG00000071242.11	6	4.6082e-05	0.00142854	31	0.0182038	Yes	No
Artery-Aorta	382	RNASET2	ENSG00000026297.15	6	0.000485203	0.0121301	25	0.0312622	Yes	No
Artery-Aorta	382	FGFR1OP	ENSG00000213066.11	6	2.82798e-06	7.35276e-05	26	0.0124805	Yes	No
Artery-Aorta	382	CCR6	ENSG00000112486.15	6	0.00806673	0.209735	26	0.213825	No	No
Artery-Aorta	382	LINC01558	ENSG00000146521.9	6	7.21312e-05	0.00194754	27	0.0191307	Yes	No
Artery-Aorta	382	RP3-431P23.5	ENSG00000269155.2	6	0.0045004	0.121511	27	0.129666	No	No
Artery-Aorta	382	AFDN-AS1	ENSG00000198221.8	6	0.000288696	0.00779478	27	0.0269813	Yes	No
Artery-Aorta	382	AFDN	ENSG00000130396.20	6	0.000540513	0.0162154	30	0.0351077	Yes	No
Artery-Aorta	382	KIF25	ENSG00000125337.16	6	7.68108e-06	0.000222751	29	0.014015	Yes	No
Artery-Aorta	382	DACT2	ENSG00000164488.11	6	0.00195489	0.0586466	30	0.0722091	No	No
Artery-Aorta	382	SMOC2	ENSG00000112562.18	6	0.000139402	0.00418207	30	0.0225684	Yes	No
Artery-Aorta	382	RP1-125N5.2	ENSG00000235815.1	6	0.000388381	0.0108747	28	0.0300568	Yes	No
Artery-Aorta	382	RP3-495K2.2	ENSG00000229720.1	6	0.00236718	0.0662809	28	0.0790326	No	No
Artery-Aorta	382	LINC01615	ENSG00000223485.2	6	0.000183534	0.00513896	28	0.0240469	Yes	No
Artery-Aorta	382	RP11-417E7.2	ENSG00000261039.2	6	1.251e-05	0.000350281	28	0.0144018	Yes	No
Artery-Aorta	382	THBS2	ENSG00000186340.14	6	0.000507738	0.0142167	28	0.0332494	Yes	No
Artery-Aorta	382	RP1-137D17.1	ENSG00000226194.5	6	0.00335786	0.0906623	27	0.101066	No	No
Artery-Aorta	382	RP1-137D17.2	ENSG00000272848.1	6	0.000151482	0.00393853	26	0.0222737	Yes	No
Artery-Aorta	382	WDR27	ENSG00000184465.15	6	0.000212782	0.00595789	28	0.0249111	Yes	No
Artery-Aorta	382	C6orf120	ENSG00000185127.6	6	0.000644929	0.0161232	25	0.0350196	Yes	No
Artery-Aorta	382	PHF10	ENSG00000130024.14	6	3.7172e-05	0.000929301	25	0.0169338	Yes	No
Artery-Aorta	382	TCTE3	ENSG00000184786.5	6	0.00104655	0.0251171	24	0.0430456	Yes	No
Artery-Aorta	382	ERMARD	ENSG00000130023.15	6	6.46061e-06	0.000155055	24	0.013545	Yes	No
Artery-Aorta	382	LINC00242	ENSG00000229214.1	6	0.00375337	0.090081	24	0.10054	No	No
Artery-Aorta	382	LINC00574	ENSG00000231690.2	6	0.000537823	0.0129077	24	0.0320271	Yes	No
Artery-Aorta	382	RP1-182D15.2	ENSG00000236173.1	6	0.00151294	0.0347976	23	0.0517122	No	No
Artery-Aorta	382	RP11-302L19.3	ENSG00000273100.1	6	0.000552839	0.00939827	17	0.0286059	Yes	No
Artery-Aorta	382	LINC01624	ENSG00000227508.6	6	0.00441334	0.0662001	15	0.0789846	No	No
Artery-Aorta	382	DLL1	ENSG00000198719.8	6	0.00329869	0.0494804	15	0.0644521	No	No
Artery-Aorta	382	FAM120B	ENSG00000112584.13	6	1.14596e-05	0.000171894	15	0.0138611	Yes	No
Artery-Aorta	382	PSMB1	ENSG00000008018.8	6	0.002647	0.034411	13	0.0513125	No	No
Artery-Aorta	382	TBP	ENSG00000112592.13	6	0.00296804	0.0385845	13	0.0549536	No	No
Artery-Aorta	382	PDCD2	ENSG00000071994.10	6	0.00114883	0.0149348	13	0.0339836	Yes	No
Artery-Aorta	382	AC093627.8	ENSG00000242611.2	7	0.00140615	0.0210923	15	0.0393769	Yes	No
Artery-Aorta	382	AC093627.9	ENSG00000242474.2	7	0.000190381	0.0030461	16	0.0211791	Yes	No
Artery-Aorta	382	AC093627.10	ENSG00000240859.1	7	0.000147978	0.00236764	16	0.019751	Yes	No
Artery-Aorta	382	RP11-90P13.1	ENSG00000261795.1	7	0.0103313	0.1653	16	0.171032	No	No
Artery-Aorta	382	FAM20C	ENSG00000177706.8	7	0.00021268	0.00361556	17	0.0220694	Yes	No
Artery-Aorta	382	AC226118.1	ENSG00000249574.1	7	0.00072264	0.0137302	19	0.0327732	Yes	No
Artery-Aorta	382	PDGFA	ENSG00000197461.13	7	7.7998e-05	0.00155996	20	0.0184201	Yes	No
Artery-Aorta	382	HRAT92	ENSG00000223855.1	7	0.00485177	0.0970354	20	0.106972	No	No
Artery-Aorta	382	PRKAR1B	ENSG00000188191.14	7	0.00404488	0.0889873	22	0.0995855	No	No
Artery-Aorta	382	DNAAF5	ENSG00000164818.15	7	0.000623762	0.0143465	23	0.0333862	Yes	No
Artery-Aorta	382	SUN1	ENSG00000164828.17	7	0.000648538	0.0155649	24	0.0346059	Yes	No
Artery-Aorta	382	GET4	ENSG00000239857.6	7	0.00104081	0.0249795	24	0.042921	Yes	No
Artery-Aorta	382	ADAP1	ENSG00000105963.13	7	3.35146e-05	0.000837865	25	0.0164887	Yes	No
Artery-Aorta	382	COX19	ENSG00000240230.5	7	0.00154195	0.0385489	25	0.0549318	No	No
Artery-Aorta	382	CYP2W1	ENSG00000073067.13	7	0.00208639	0.0521597	25	0.0666553	No	No
Artery-Aorta	382	C7orf50	ENSG00000146540.14	7	0.000223266	0.00602818	27	0.0250221	Yes	No
Artery-Aorta	382	GPR146	ENSG00000164849.9	7	0.00199102	0.0517666	26	0.0662738	No	No
Artery-Aorta	382	GPER1	ENSG00000164850.14	7	0.0001531	0.0039806	26	0.0222737	Yes	No
Artery-Aorta	382	ZFAND2A	ENSG00000178381.11	7	0.000334817	0.00837042	25	0.0276098	Yes	No
Artery-Aorta	382	MICALL2	ENSG00000164877.18	7	7.75957e-05	0.0017847	23	0.0188781	Yes	No
Artery-Aorta	382	RP11-1246C19.1	ENSG00000273230.1	7	0.00133823	0.0294411	22	0.0469423	Yes	No
Artery-Aorta	382	INTS1	ENSG00000164880.15	7	0.00205553	0.0472772	23	0.062541	No	No
Artery-Aorta	382	MAFK	ENSG00000198517.9	7	0.00305126	0.0671277	22	0.0798575	No	No
Artery-Aorta	382	TMEM184A	ENSG00000164855.15	7	0.00133942	0.0294672	22	0.0469517	Yes	No
Artery-Aorta	382	PSMG3	ENSG00000157778.8	7	0.000168722	0.00371189	22	0.022097	Yes	No
Artery-Aorta	382	PSMG3-AS1	ENSG00000230487.7	7	8.61588e-05	0.00189549	22	0.0190706	Yes	No
Artery-Aorta	382	ELFN1	ENSG00000225968.7	7	0.00265365	0.061034	23	0.0743246	No	No
Artery-Aorta	382	MAD1L1	ENSG00000002822.15	7	0.000416836	0.0120882	29	0.0312466	Yes	No
Artery-Aorta	382	MRM2	ENSG00000122687.17	7	0.00173573	0.0416576	24	0.0576648	No	No
Artery-Aorta	382	NUDT1	ENSG00000106268.15	7	0.000343967	0.0082552	24	0.0274451	Yes	No
Artery-Aorta	382	SNX8	ENSG00000106266.10	7	5.78146e-05	0.00150318	26	0.018317	Yes	No
Artery-Aorta	382	EIF3B	ENSG00000106263.17	7	0.000189575	0.00473937	25	0.0235595	Yes	No
Artery-Aorta	382	CHST12	ENSG00000136213.9	7	0.000688367	0.0172092	25	0.0358885	Yes	No
Artery-Aorta	382	LFNG	ENSG00000106003.12	7	0.000289692	0.00724231	25	0.0265375	Yes	No
Artery-Aorta	382	BRAT1	ENSG00000106009.15	7	0.000244789	0.00611973	25	0.0251488	Yes	No
Artery-Aorta	382	IQCE	ENSG00000106012.17	7	0.000807794	0.0201948	25	0.0385981	Yes	No
Artery-Aorta	382	TTYH3	ENSG00000136295.14	7	0.000865736	0.0216434	25	0.0398958	Yes	No
Artery-Aorta	382	AMZ1	ENSG00000174945.13	7	0.00681539	0.170385	25	0.175909	No	No
Artery-Aorta	382	GNA12	ENSG00000146535.13	7	0.000151752	0.00394554	26	0.0222737	Yes	No
Artery-Aorta	382	CARD11	ENSG00000198286.9	7	1.20319e-05	0.000300799	25	0.0142337	Yes	No
Artery-Aorta	382	SDK1	ENSG00000146555.18	7	0.00156593	0.0579395	37	0.0715865	No	No
Artery-Aorta	382	FOXK1	ENSG00000164916.10	7	0.000765307	0.0183674	24	0.0369298	Yes	No
Artery-Aorta	382	AP5Z1	ENSG00000242802.6	7	0.000898188	0.0206583	23	0.0389568	Yes	No
Artery-Aorta	382	RADIL	ENSG00000157927.16	7	0.00109578	0.0273945	25	0.0449855	Yes	No
Artery-Aorta	382	RBAK	ENSG00000146587.17	7	0.000331652	0.00829129	25	0.0274885	Yes	No
Artery-Aorta	382	RBAKDN	ENSG00000273313.1	7	0.000115819	0.00277966	24	0.0206448	Yes	No
Artery-Aorta	382	WIPI2	ENSG00000157954.14	7	0.000396243	0.00950983	24	0.0287296	Yes	No
Artery-Aorta	382	SLC29A4	ENSG00000164638.10	7	0.00185077	0.0425678	23	0.0584566	No	No
Artery-Aorta	382	TNRC18	ENSG00000182095.14	7	1.75931e-05	0.000422235	24	0.0149724	Yes	No
Artery-Aorta	382	RP11-1275H24.2	ENSG00000272953.1	7	0.00030562	0.00672365	22	0.0259199	Yes	No
Artery-Aorta	382	RP11-1275H24.1	ENSG00000234432.4	7	0.000721906	0.0158819	22	0.0348534	Yes	No
Artery-Aorta	382	RP11-1275H24.3	ENSG00000273084.1	7	0.00208988	0.0459773	22	0.0613463	No	No
Artery-Aorta	382	FBXL18	ENSG00000155034.18	7	0.00151808	0.0333977	22	0.0504284	No	No
Artery-Aorta	382	AC092171.4	ENSG00000230733.2	7	1.25538e-05	0.000276185	22	0.0141952	Yes	No
Artery-Aorta	382	ACTB	ENSG00000075624.13	7	0.000404932	0.00890851	22	0.0281517	Yes	No
Artery-Aorta	382	FSCN1	ENSG00000075618.17	7	0.000693154	0.0152494	22	0.0343087	Yes	No
Artery-Aorta	382	RNF216	ENSG00000011275.18	7	0.00841576	0.193562	23	0.198133	No	No
Artery-Aorta	382	OCM	ENSG00000122543.10	7	3.60567e-07	7.93248e-06	22	0.00809167	Yes	Yes
Artery-Aorta	382	CCZ1	ENSG00000122674.11	7	0.000159443	0.00366718	23	0.0220739	Yes	No
Artery-Aorta	382	PMS2	ENSG00000122512.14	7	0.000214463	0.00514711	24	0.0240469	Yes	No
Artery-Aorta	382	AIMP2	ENSG00000106305.9	7	0.000562498	0.0135	24	0.032538	Yes	No
Artery-Aorta	382	EIF2AK1	ENSG00000086232.12	7	0.000346838	0.0083241	24	0.0275537	Yes	No
Artery-Aorta	382	ANKRD61	ENSG00000157999.5	7	0.000125903	0.00289576	23	0.0208207	Yes	No
Artery-Aorta	382	USP42	ENSG00000106346.11	7	0.00208683	0.0500838	24	0.0648878	No	No
Artery-Aorta	382	CYTH3	ENSG00000008256.15	7	3.52667e-08	8.81667e-07	25	0.00390407	Yes	Yes
Artery-Aorta	382	FAM220A	ENSG00000178397.12	7	0.000149535	0.00358885	24	0.0220541	Yes	No
Artery-Aorta	382	RAC1	ENSG00000136238.17	7	0.000587054	0.0140893	24	0.0331413	Yes	No
Artery-Aorta	382	DAGLB	ENSG00000164535.14	7	0.000226245	0.00542987	24	0.0243638	Yes	No
Artery-Aorta	382	KDELR2	ENSG00000136240.9	7	0.000904497	0.0217079	24	0.0399451	Yes	No
Artery-Aorta	382	GRID2IP	ENSG00000215045.8	7	0.000456826	0.0109638	24	0.0301379	Yes	No
Artery-Aorta	382	ZDHHC4	ENSG00000136247.14	7	0.000648012	0.0149043	23	0.0339498	Yes	No
Artery-Aorta	382	C7orf26	ENSG00000146576.12	7	0.000742836	0.0170852	23	0.0357771	Yes	No
Artery-Aorta	382	ZNF853	ENSG00000236609.3	7	0.000238564	0.00548696	23	0.0244131	Yes	No
Artery-Aorta	382	ZNF316	ENSG00000205903.6	7	0.000224772	0.00539453	24	0.0243143	Yes	No
Artery-Aorta	382	ZNF12	ENSG00000164631.18	7	0.000600553	0.0144133	24	0.0334776	Yes	No
Artery-Aorta	382	CCZ1B	ENSG00000146574.15	7	6.71109e-05	0.00167777	25	0.0186484	Yes	No
Artery-Aorta	382	C1GALT1	ENSG00000106392.10	7	7.34823e-05	0.00191054	26	0.0190706	Yes	No
Artery-Aorta	382	COL28A1	ENSG00000215018.9	7	0.000209693	0.00587139	28	0.0248194	Yes	No
Artery-Aorta	382	RP5-1159O4.2	ENSG00000272732.1	7	0.000941047	0.0244672	26	0.0424342	Yes	No
Artery-Aorta	382	RP5-1159O4.1	ENSG00000272894.5	7	0.000224154	0.00582801	26	0.0248194	Yes	No
Artery-Aorta	382	MIOS	ENSG00000164654.15	7	2.88731e-05	0.0007507	26	0.0164157	Yes	No
Artery-Aorta	382	RPA3	ENSG00000106399.11	7	0.000348231	0.00975046	28	0.029001	Yes	No
Artery-Aorta	382	UMAD1	ENSG00000219545.11	7	0.00104514	0.0323993	31	0.049548	Yes	No
Artery-Aorta	382	GLCCI1	ENSG00000106415.12	7	0.00198905	0.0556934	28	0.0697561	No	No
Artery-Aorta	382	ICA1	ENSG00000003147.17	7	0.000206834	0.00579136	28	0.0248173	Yes	No
Artery-Aorta	382	NDUFA4	ENSG00000189043.9	7	0.00397114	0.0992786	25	0.108972	No	No
Artery-Aorta	382	PHF14	ENSG00000106443.15	7	0.000401819	0.0116527	29	0.030784	Yes	No
Artery-Aorta	382	THSD7A	ENSG00000005108.15	7	0.000422638	0.0147923	35	0.0338803	Yes	No
Artery-Aorta	382	TMEM106B	ENSG00000106460.18	7	0.000904962	0.0280538	31	0.0456052	Yes	No
Artery-Aorta	382	SCIN	ENSG00000006747.14	7	0.00199851	0.0619537	31	0.0751492	No	No
Artery-Aorta	382	ARL4A	ENSG00000122644.12	7	0.00102136	0.0306408	30	0.0480534	Yes	No
Artery-Aorta	382	ETV1	ENSG00000006468.13	7	0.00143935	0.0345445	24	0.0514452	No	No
Artery-Aorta	382	AGMO	ENSG00000187546.13	7	0.000560428	0.0134503	24	0.0325066	Yes	No
Artery-Aorta	382	MEOX2	ENSG00000106511.5	7	0.00119156	0.0262143	22	0.0440262	Yes	No
Artery-Aorta	382	MEOX2-AS1	ENSG00000229108.1	7	0.000276259	0.00580144	21	0.0248194	Yes	No
Artery-Aorta	382	ISPD	ENSG00000214960.9	7	1.95251e-05	0.000468603	24	0.01532	Yes	No
Artery-Aorta	382	SOSTDC1	ENSG00000171243.7	7	0.000321168	0.00674453	21	0.0259199	Yes	No
Artery-Aorta	382	GS1-166A23.2	ENSG00000272361.2	7	0.00105384	0.0221305	21	0.0402909	Yes	No
Artery-Aorta	382	ANKMY2	ENSG00000106524.8	7	0.00445764	0.0936104	21	0.103771	No	No
Artery-Aorta	382	BZW2	ENSG00000136261.14	7	0.000102296	0.00225051	22	0.019512	Yes	No
Artery-Aorta	382	TSPAN13	ENSG00000106537.7	7	0.0024555	0.0540209	22	0.0682765	No	No
Artery-Aorta	382	AGR2	ENSG00000106541.11	7	0.000411327	0.00946052	23	0.0286829	Yes	No
Artery-Aorta	382	AHR	ENSG00000106546.12	7	1.76888e-05	0.000389153	22	0.0148528	Yes	No
Artery-Aorta	382	KCCAT333	ENSG00000236318.2	7	0.000775968	0.0162953	21	0.0351568	Yes	No
Artery-Aorta	382	SNX13	ENSG00000071189.21	7	0.00101491	0.0192833	19	0.0377119	Yes	No
Artery-Aorta	382	HDAC9	ENSG00000048052.21	7	0.00203051	0.0507628	25	0.0654383	No	No
Artery-Aorta	382	TWIST1	ENSG00000122691.12	7	3.92173e-05	0.000705911	18	0.0162762	Yes	No
Artery-Aorta	382	TWISTNB	ENSG00000105849.5	7	0.00143055	0.0286109	20	0.0461905	Yes	No
Artery-Aorta	382	MACC1	ENSG00000183742.12	7	0.000338815	0.00745394	22	0.0266855	Yes	No
Artery-Aorta	382	ITGB8	ENSG00000105855.9	7	0.00593252	0.136448	23	0.143554	No	No
Artery-Aorta	382	SP4	ENSG00000105866.13	7	0.000445449	0.0111362	25	0.03034	Yes	No
Artery-Aorta	382	DNAH11	ENSG00000105877.17	7	0.000467304	0.0126172	27	0.0317406	Yes	No
Artery-Aorta	382	CDCA7L	ENSG00000164649.19	7	1.2401e-05	0.000297623	24	0.0142337	Yes	No
Artery-Aorta	382	RAPGEF5	ENSG00000136237.18	7	0.000579813	0.0144953	25	0.0335268	Yes	No
Artery-Aorta	382	STEAP1B	ENSG00000105889.14	7	0.0021591	0.0496593	23	0.0645958	No	No
Artery-Aorta	382	IL6	ENSG00000136244.11	7	0.00111398	0.0222797	20	0.0404382	Yes	No
Artery-Aorta	382	TOMM7	ENSG00000196683.10	7	0.00191344	0.0382688	20	0.0547523	No	No
Artery-Aorta	382	FAM126A	ENSG00000122591.11	7	0.00104887	0.0230751	22	0.0411	Yes	No
Artery-Aorta	382	KLHL7-AS1	ENSG00000230658.1	7	0.000416761	0.00833522	20	0.0275578	Yes	No
Artery-Aorta	382	KLHL7	ENSG00000122550.17	7	0.00117594	0.0246948	21	0.0426412	Yes	No
Artery-Aorta	382	NUPL2	ENSG00000136243.16	7	0.0011642	0.023284	20	0.0413065	Yes	No
Artery-Aorta	382	AC005082.12	ENSG00000226816.2	7	0.00438873	0.0877746	20	0.0984422	No	No
Artery-Aorta	382	GPNMB	ENSG00000136235.15	7	0.00188625	0.0396113	21	0.0558758	No	No
Artery-Aorta	382	MALSU1	ENSG00000156928.4	7	0.00251516	0.0528184	21	0.0672029	No	No
Artery-Aorta	382	IGF2BP3	ENSG00000136231.13	7	0.00160735	0.0369691	23	0.0536288	No	No
Artery-Aorta	382	TRA2A	ENSG00000164548.10	7	0.00786244	0.165111	21	0.170847	No	No
Artery-Aorta	382	CCDC126	ENSG00000169193.11	7	0.000724767	0.0152201	21	0.0342662	Yes	No
Artery-Aorta	382	FAM221A	ENSG00000188732.10	7	0.00121234	0.0254591	21	0.0433813	Yes	No
Artery-Aorta	382	STK31	ENSG00000196335.12	7	0.000957098	0.0210562	22	0.0393385	Yes	No
Artery-Aorta	382	NPY	ENSG00000122585.7	7	9.24829e-05	0.00203462	22	0.0192526	Yes	No
Artery-Aorta	382	MPP6	ENSG00000105926.15	7	0.000304148	0.0076037	25	0.0267998	Yes	No
Artery-Aorta	382	DFNA5	ENSG00000105928.13	7	0.00328958	0.0822394	25	0.0933885	No	No
Artery-Aorta	382	OSBPL3	ENSG00000070882.12	7	0.00169218	0.0439967	26	0.0596302	No	No
Artery-Aorta	382	CYCS	ENSG00000172115.8	7	0.000222067	0.00488548	22	0.0237165	Yes	No
Artery-Aorta	382	C7orf31	ENSG00000153790.11	7	9.33976e-05	0.00205475	22	0.0192526	Yes	No
Artery-Aorta	382	AC003090.1	ENSG00000223561.6	7	0.000509933	0.0112185	22	0.0304168	Yes	No
Artery-Aorta	382	CTD-2227E11.1	ENSG00000270933.1	7	0.00240637	0.0505338	21	0.0652445	No	No
Artery-Aorta	382	NFE2L3	ENSG00000050344.8	7	0.00107509	0.0204267	19	0.0387831	Yes	No
Artery-Aorta	382	HNRNPA2B1	ENSG00000122566.20	7	0.00176903	0.0336117	19	0.0506067	No	No
Artery-Aorta	382	CBX3	ENSG00000122565.18	7	0.0153405	0.29147	19	0.293683	No	No
Artery-Aorta	382	SNX10	ENSG00000086300.15	7	0.000450044	0.00855084	19	0.0278276	Yes	No
Artery-Aorta	382	AC004540.5	ENSG00000214870.8	7	0.00338279	0.064273	19	0.0772007	No	No
Artery-Aorta	382	AC004947.2	ENSG00000233760.1	7	0.000313664	0.00564595	18	0.0245409	Yes	No
Artery-Aorta	382	SKAP2	ENSG00000005020.12	7	0.000794054	0.0158811	20	0.0348534	Yes	No
Artery-Aorta	382	HOXA1	ENSG00000105991.7	7	0.00234427	0.0398526	17	0.056066	No	No
Artery-Aorta	382	HOXA2	ENSG00000105996.6	7	0.000957936	0.0162849	17	0.0351568	Yes	No
Artery-Aorta	382	HOXA3	ENSG00000105997.22	7	0.00217738	0.0391928	18	0.0555255	No	No
Artery-Aorta	382	HOXA4	ENSG00000197576.13	7	0.00084213	0.0143162	17	0.0333636	Yes	No
Artery-Aorta	382	HOXA5	ENSG00000106004.4	7	0.001895	0.032215	17	0.0493826	Yes	No
Artery-Aorta	382	HOXA6	ENSG00000106006.6	7	0.0080895	0.137521	17	0.144553	No	No
Artery-Aorta	382	HOXA7	ENSG00000122592.7	7	0.00323315	0.0549635	17	0.069089	No	No
Artery-Aorta	382	HOXA9	ENSG00000078399.17	7	0.00184219	0.0313172	17	0.0486082	Yes	No
Artery-Aorta	382	HOXA10	ENSG00000253293.4	7	0.00130894	0.022252	17	0.0404131	Yes	No
Artery-Aorta	382	HOXA11	ENSG00000005073.5	7	0.00284761	0.0484094	17	0.0634458	No	No
Artery-Aorta	382	HIBADH	ENSG00000106049.8	7	0.000292792	0.00585584	20	0.0248194	Yes	No
Artery-Aorta	382	TAX1BP1	ENSG00000106052.13	7	3.10735e-05	0.000590396	19	0.0161563	Yes	No
Artery-Aorta	382	JAZF1	ENSG00000153814.11	7	0.00155338	0.0326209	21	0.0497729	Yes	No
Artery-Aorta	382	CREB5	ENSG00000146592.16	7	2.04425e-05	0.000551947	27	0.0159721	Yes	No
Artery-Aorta	382	TRIL	ENSG00000255690.2	7	0.000957872	0.0210732	22	0.0393619	Yes	No
Artery-Aorta	382	CPVL	ENSG00000106066.14	7	2.88374e-05	0.000663261	23	0.016262	Yes	No
Artery-Aorta	382	CHN2	ENSG00000106069.21	7	0.000154338	0.00370411	24	0.0220844	Yes	No
Artery-Aorta	382	PRR15	ENSG00000176532.3	7	5.56197e-05	0.00111239	20	0.0174712	Yes	No
Artery-Aorta	382	WIPF3	ENSG00000122574.10	7	0.000181662	0.00363323	20	0.0220723	Yes	No
Artery-Aorta	382	SCRN1	ENSG00000136193.16	7	0.000581767	0.0116353	20	0.0307816	Yes	No
Artery-Aorta	382	FKBP14	ENSG00000106080.10	7	0.00204969	0.0389442	19	0.0552806	No	No
Artery-Aorta	382	PLEKHA8	ENSG00000106086.18	7	0.000577125	0.0115425	20	0.0307072	Yes	No
Artery-Aorta	382	MTURN	ENSG00000180354.15	7	0.000883187	0.0167806	19	0.0355395	Yes	No
Artery-Aorta	382	AC007036.6	ENSG00000227017.1	7	0.000689674	0.0124141	18	0.031552	Yes	No
Artery-Aorta	382	ZNRF2	ENSG00000180233.10	7	0.00273891	0.0520394	19	0.0665403	No	No
Artery-Aorta	382	LINC01176	ENSG00000281404.1	7	2.89095e-05	0.00052037	18	0.0157286	Yes	No
Artery-Aorta	382	NOD1	ENSG00000106100.10	7	0.000837497	0.0159124	19	0.0348595	Yes	No
Artery-Aorta	382	GGCT	ENSG00000006625.17	7	0.00041748	0.00751465	18	0.0267301	Yes	No
Artery-Aorta	382	RP4-777O23.2	ENSG00000264520.1	7	0.000526903	0.00948426	18	0.028717	Yes	No
Artery-Aorta	382	RP4-777O23.1	ENSG00000263683.1	7	0.00187715	0.0337888	18	0.0507888	No	No
Artery-Aorta	382	GARS	ENSG00000106105.13	7	0.00621796	0.111923	18	0.120644	No	No
Artery-Aorta	382	CRHR2	ENSG00000106113.18	7	0.000124636	0.00224345	18	0.019512	Yes	No
Artery-Aorta	382	INMT	ENSG00000241644.2	7	0.000136497	0.00232045	17	0.0196182	Yes	No
Artery-Aorta	382	MINDY4	ENSG00000106125.14	7	0.000623569	0.0112242	18	0.0304258	Yes	No
Artery-Aorta	382	AQP1	ENSG00000240583.11	7	0.00160328	0.0256525	16	0.0435579	Yes	No
Artery-Aorta	382	GHRHR	ENSG00000106128.18	7	4.58782e-05	0.000779929	17	0.0164201	Yes	No
Artery-Aorta	382	ADCYAP1R1	ENSG00000078549.14	7	0.00247178	0.0444921	18	0.0600785	No	No
Artery-Aorta	382	PDE1C	ENSG00000154678.16	7	0.000659491	0.0184657	28	0.0370221	Yes	No
Artery-Aorta	382	LSM5	ENSG00000106355.9	7	0.000276024	0.00634856	23	0.0254133	Yes	No
Artery-Aorta	382	AVL9	ENSG00000105778.18	7	0.00311637	0.0747929	24	0.0867548	No	No
Artery-Aorta	382	RP11-225B17.2	ENSG00000273014.1	7	0.00349519	0.0768942	22	0.0885821	No	No
Artery-Aorta	382	LINC00997	ENSG00000281332.1	7	0.00176653	0.0388636	22	0.05522	No	No
Artery-Aorta	382	RP11-265E18.1	ENSG00000272905.1	7	0.0031215	0.0686731	22	0.0812681	No	No
Artery-Aorta	382	KBTBD2	ENSG00000170852.10	7	0.000574093	0.01263	22	0.0317469	Yes	No
Artery-Aorta	382	FKBP9	ENSG00000122642.10	7	0.0011441	0.0251703	22	0.043086	Yes	No
Artery-Aorta	382	NT5C3A	ENSG00000122643.18	7	0.000609737	0.0134142	22	0.0325066	Yes	No
Artery-Aorta	382	RP9	ENSG00000164610.8	7	0.0030357	0.0637496	21	0.0767372	No	No
Artery-Aorta	382	BBS9	ENSG00000122507.20	7	5.31728e-05	0.00132932	25	0.0181159	Yes	No
Artery-Aorta	382	RP11-89N17.1	ENSG00000173862.3	7	5.57905e-05	0.00106002	19	0.0173812	Yes	No
Artery-Aorta	382	RP11-89N17.4	ENSG00000236494.1	7	0.00270545	0.0486981	18	0.0637384	No	No
Artery-Aorta	382	BMPER	ENSG00000164619.8	7	0.00575297	0.115059	20	0.123606	No	No
Artery-Aorta	382	DPY19L1	ENSG00000173852.14	7	0.000249909	0.00499819	20	0.023836	Yes	No
Artery-Aorta	382	TBX20	ENSG00000164532.10	7	0.0031018	0.0651377	21	0.0780147	No	No
Artery-Aorta	382	HERPUD2	ENSG00000122557.9	7	0.00624503	0.137391	22	0.144433	No	No
Artery-Aorta	382	AC018647.3	ENSG00000227544.8	7	0.00302659	0.0635583	21	0.0765944	No	No
Artery-Aorta	382	SEPT7-AS1	ENSG00000228878.7	7	0.00453588	0.0952535	21	0.105293	No	No
Artery-Aorta	382	SEPT7	ENSG00000122545.18	7	0.000265408	0.00583897	22	0.0248194	Yes	No
Artery-Aorta	382	EEPD1	ENSG00000122547.10	7	0.000739593	0.016271	22	0.0351509	Yes	No
Artery-Aorta	382	KIAA0895	ENSG00000164542.12	7	0.00120847	0.0253778	21	0.0432821	Yes	No
Artery-Aorta	382	ANLN	ENSG00000011426.10	7	0.00305521	0.0641595	21	0.0770872	No	No
Artery-Aorta	382	AOAH	ENSG00000136250.11	7	0.00111143	0.0233401	21	0.0413443	Yes	No
Artery-Aorta	382	ELMO1	ENSG00000155849.15	7	0.000110973	0.00310724	28	0.0213257	Yes	No
Artery-Aorta	382	GPR141	ENSG00000187037.8	7	0.00656104	0.157465	24	0.163582	No	No
Artery-Aorta	382	NME8	ENSG00000086288.11	7	0.00241095	0.0554518	23	0.0695281	No	No
Artery-Aorta	382	SFRP4	ENSG00000106483.11	7	0.00102852	0.0246845	24	0.0426376	Yes	No
Artery-Aorta	382	EPDR1	ENSG00000086289.11	7	0.00480172	0.11044	23	0.119242	No	No
Artery-Aorta	382	STARD3NL	ENSG00000010270.13	7	0.00184989	0.0425474	23	0.0584438	No	No
Artery-Aorta	382	TRGC2	ENSG00000227191.8	7	0.0035925	0.0826276	23	0.0937077	No	No
Artery-Aorta	382	TRGC1	ENSG00000211689.7	7	0.000195122	0.00448782	23	0.0230369	Yes	No
Artery-Aorta	382	TRGV10	ENSG00000211694.2	7	0.0013408	0.0308384	23	0.0482206	Yes	No
Artery-Aorta	382	TRGV9	ENSG00000211695.2	7	0.00622451	0.149388	24	0.155867	No	No
Artery-Aorta	382	RP11-121A8.1	ENSG00000272908.1	7	0.000954057	0.0228974	24	0.0409525	Yes	No
Artery-Aorta	382	TRGV4	ENSG00000211698.2	7	0.000614965	0.0141442	23	0.0331863	Yes	No
Artery-Aorta	382	TRGV3	ENSG00000211699.2	7	0.000390577	0.00898328	23	0.0282026	Yes	No
Artery-Aorta	382	AMPH	ENSG00000078053.16	7	0.00138628	0.034657	25	0.0515493	No	No
Artery-Aorta	382	VPS41	ENSG00000006715.15	7	0.000199028	0.0049757	25	0.0238272	Yes	No
Artery-Aorta	382	POU6F2	ENSG00000106536.19	7	0.00492622	0.118229	24	0.126584	No	No
Artery-Aorta	382	YAE1D1	ENSG00000241127.7	7	0.000152531	0.00244049	16	0.0198731	Yes	No
Artery-Aorta	382	RALA	ENSG00000006451.7	7	0.000533034	0.00852855	16	0.0278165	Yes	No
Artery-Aorta	382	LINC00265	ENSG00000188185.11	7	0.00271093	0.0406639	15	0.0567036	No	No
Artery-Aorta	382	CDK13	ENSG00000065883.14	7	0.000596938	0.010148	17	0.0293847	Yes	No
Artery-Aorta	382	MPLKIP	ENSG00000168303.6	7	0.000521815	0.00782722	15	0.0270082	Yes	No
Artery-Aorta	382	SUGCT	ENSG00000175600.15	7	0.000412101	0.00824202	20	0.0274451	Yes	No
Artery-Aorta	382	LINC01450	ENSG00000232458.1	7	0.000441206	0.00617689	14	0.0251893	Yes	No
Artery-Aorta	382	LINC01449	ENSG00000224017.1	7	0.00210092	0.0315139	15	0.0487984	Yes	No
Artery-Aorta	382	INHBA	ENSG00000122641.10	7	0.00293301	0.0557272	19	0.0697836	No	No
Artery-Aorta	382	GLI3	ENSG00000106571.12	7	0.00191934	0.0383869	20	0.0548451	No	No
Artery-Aorta	382	RP11-111K18.2	ENSG00000261019.1	7	0.000381312	0.00762624	20	0.0268015	Yes	No
Artery-Aorta	382	C7orf25	ENSG00000136197.12	7	0.000457996	0.00915992	20	0.028355	Yes	No
Artery-Aorta	382	PSMA2	ENSG00000106588.10	7	0.000658117	0.0131623	20	0.0322431	Yes	No
Artery-Aorta	382	MRPL32	ENSG00000106591.3	7	0.00509985	0.101997	20	0.11146	No	No
Artery-Aorta	382	HECW1	ENSG00000002746.14	7	0.00393655	0.0905406	23	0.100971	No	No
Artery-Aorta	382	STK17A	ENSG00000164543.5	7	0.000214951	0.00365417	17	0.0220739	Yes	No
Artery-Aorta	382	COA1	ENSG00000106603.18	7	0.000349441	0.00628994	18	0.0253719	Yes	No
Artery-Aorta	382	BLVRA	ENSG00000106605.10	7	0.000452969	0.00770048	17	0.0268821	Yes	No
Artery-Aorta	382	MRPS24	ENSG00000062582.13	7	0.00061873	0.0105184	17	0.0297733	Yes	No
Artery-Aorta	382	URGCP	ENSG00000106608.16	7	0.00049165	0.0088497	18	0.028099	Yes	No
Artery-Aorta	382	UBE2D4	ENSG00000078967.12	7	0.000141804	0.00255247	18	0.0200579	Yes	No
Artery-Aorta	382	SPDYE1	ENSG00000136206.3	7	0.000894022	0.0160924	18	0.0349917	Yes	No
Artery-Aorta	382	AC004951.6	ENSG00000228434.1	7	0.000324407	0.00583932	18	0.0248194	Yes	No
Artery-Aorta	382	LINC00957	ENSG00000235314.1	7	0.000871345	0.0148129	17	0.0338837	Yes	No
Artery-Aorta	382	DBNL	ENSG00000136279.20	7	0.000217825	0.00392086	18	0.0222737	Yes	No
Artery-Aorta	382	POLM	ENSG00000122678.16	7	0.00154402	0.0277923	18	0.0453695	Yes	No
Artery-Aorta	382	AEBP1	ENSG00000106624.10	7	0.00086176	0.0155117	18	0.0345482	Yes	No
Artery-Aorta	382	POLD2	ENSG00000106628.10	7	5.39684e-05	0.000971432	18	0.0170352	Yes	No
Artery-Aorta	382	MYL7	ENSG00000106631.8	7	0.00191251	0.0344251	18	0.0513285	No	No
Artery-Aorta	382	GCK	ENSG00000106633.15	7	0.000264543	0.00502631	19	0.0238591	Yes	No
Artery-Aorta	382	YKT6	ENSG00000106636.7	7	0.00386247	0.0733869	19	0.0854863	No	No
Artery-Aorta	382	CAMK2B	ENSG00000058404.19	7	0.00392476	0.0784953	20	0.0900475	No	No
Artery-Aorta	382	NUDCD3	ENSG00000015676.17	7	0.00917021	0.174234	19	0.179554	No	No
Artery-Aorta	382	NPC1L1	ENSG00000015520.14	7	0.00044751	0.00805517	18	0.027254	Yes	No
Artery-Aorta	382	DDX56	ENSG00000136271.10	7	0.0137422	0.24736	18	0.250391	No	No
Artery-Aorta	382	TMED4	ENSG00000158604.14	7	1.71181e-05	0.000308125	18	0.0142337	Yes	No
Artery-Aorta	382	OGDH	ENSG00000105953.14	7	5.26601e-07	9.47882e-06	18	0.00809167	Yes	Yes
Artery-Aorta	382	ZMIZ2	ENSG00000122515.14	7	0.00265634	0.0451578	17	0.0607107	No	No
Artery-Aorta	382	PPIA	ENSG00000196262.13	7	0.00570253	0.102646	18	0.112064	No	No
Artery-Aorta	382	H2AFV	ENSG00000105968.18	7	0.000587467	0.0105744	18	0.0298102	Yes	No
Artery-Aorta	382	PURB	ENSG00000146676.8	7	0.0001289	0.0023202	18	0.0196182	Yes	No
Artery-Aorta	382	MYO1G	ENSG00000136286.14	7	0.0003145	0.005661	18	0.0245504	Yes	No
Artery-Aorta	382	SNHG15	ENSG00000232956.8	7	0.00506792	0.0912225	18	0.101594	No	No
Artery-Aorta	382	CCM2	ENSG00000136280.15	7	0.000237696	0.00427852	18	0.0226542	Yes	No
Artery-Aorta	382	NACAD	ENSG00000136274.8	7	0.00366223	0.0659202	18	0.0787221	No	No
Artery-Aorta	382	TBRG4	ENSG00000136270.13	7	0.00611647	0.110097	18	0.118909	No	No
Artery-Aorta	382	RAMP3	ENSG00000122679.8	7	0.000351736	0.00668298	19	0.025833	Yes	No
Artery-Aorta	382	ADCY1	ENSG00000164742.14	7	0.00934609	0.196268	21	0.20072	No	No
Artery-Aorta	382	IGFBP1	ENSG00000146678.9	7	0.00114442	0.0240329	21	0.0420347	Yes	No
Artery-Aorta	382	IGFBP3	ENSG00000146674.14	7	0.00242181	0.0532797	22	0.0676115	No	No
Artery-Aorta	382	TNS3	ENSG00000136205.16	7	0.00137988	0.0372569	27	0.0539212	No	No
Artery-Aorta	382	LINC01447	ENSG00000236078.1	7	0.000766958	0.018407	24	0.0369638	Yes	No
Artery-Aorta	382	HUS1	ENSG00000136273.11	7	0.00189583	0.0511875	27	0.0658133	No	No
Artery-Aorta	382	PKD1L1	ENSG00000158683.7	7	0.000828399	0.0215384	26	0.039814	Yes	No
Artery-Aorta	382	C7orf57	ENSG00000164746.13	7	9.67806e-05	0.00232273	24	0.0196182	Yes	No
Artery-Aorta	382	UPP1	ENSG00000183696.13	7	0.000818125	0.019635	24	0.0380555	Yes	No
Artery-Aorta	382	VWC2	ENSG00000188730.4	7	0.000236595	0.00544168	23	0.0243762	Yes	No
Artery-Aorta	382	IKZF1	ENSG00000185811.16	7	0.00122031	0.0256265	21	0.0435437	Yes	No
Artery-Aorta	382	FIGNL1	ENSG00000132436.11	7	0.0050117	0.100234	20	0.109848	No	No
Artery-Aorta	382	GRB10	ENSG00000106070.17	7	0.000321358	0.00706988	22	0.0262877	Yes	No
Artery-Aorta	382	COBL	ENSG00000106078.17	7	0.00685163	0.164439	24	0.170212	No	No
Artery-Aorta	382	SEC61G	ENSG00000132432.13	7	0.00238687	0.054898	23	0.0690413	No	No
Artery-Aorta	382	EGFR	ENSG00000146648.17	7	0.00645649	0.161412	25	0.167365	No	No
Artery-Aorta	382	LANCL2	ENSG00000132434.9	7	0.00173749	0.0399622	23	0.0561567	No	No
Artery-Aorta	382	VOPP1	ENSG00000154978.12	7	0.00084204	0.020209	24	0.0386124	Yes	No
Artery-Aorta	382	RP11-310H4.2	ENSG00000233977.1	7	0.0045346	0.0997612	22	0.109399	No	No
Artery-Aorta	382	RP11-310H4.3	ENSG00000231394.1	7	0.000864426	0.0190174	22	0.0374721	Yes	No
Artery-Aorta	382	ZNF713	ENSG00000178665.14	7	0.00546522	0.120235	22	0.128472	No	No
Artery-Aorta	382	GBAS	ENSG00000146729.9	7	0.00274394	0.0603668	22	0.0737428	No	No
Artery-Aorta	382	MRPS17	ENSG00000239789.5	7	0.000711198	0.0149352	21	0.0339836	Yes	No
Artery-Aorta	382	PSPH	ENSG00000146733.13	7	0.00371417	0.0779976	21	0.0896174	No	No
Artery-Aorta	382	CCT6A	ENSG00000146731.10	7	0.000139005	0.0029191	21	0.0208716	Yes	No
Artery-Aorta	382	SUMF2	ENSG00000129103.17	7	0.00449833	0.0944648	21	0.104546	No	No
Artery-Aorta	382	PHKG1	ENSG00000164776.9	7	0.0037845	0.0794745	21	0.0909088	No	No
Artery-Aorta	382	CHCHD2	ENSG00000106153.12	7	0.00011022	0.00231461	21	0.0196182	Yes	No
Artery-Aorta	382	NUPR2	ENSG00000185290.3	7	0.00156023	0.0327649	21	0.0498893	Yes	No
Artery-Aorta	382	RP11-760D2.5	ENSG00000233288.1	7	0.000172357	0.00379185	22	0.0221378	Yes	No
Artery-Aorta	382	RP11-114G11.5	ENSG00000260653.5	7	0.000680737	0.0115725	17	0.0307317	Yes	No
Artery-Aorta	382	RP11-340I6.8	ENSG00000226581.1	7	0.0154818	0.294154	19	0.296337	No	No
Artery-Aorta	382	ZNF727	ENSG00000214652.5	7	0.00254716	0.0483961	19	0.0634332	No	No
Artery-Aorta	382	ZNF736	ENSG00000234444.9	7	0.00374605	0.0674289	18	0.0801451	No	No
Artery-Aorta	382	ZNF680	ENSG00000173041.11	7	0.00418011	0.0794221	19	0.0908667	No	No
Artery-Aorta	382	ZNF107	ENSG00000196247.11	7	0.000834879	0.0158627	19	0.0348383	Yes	No
Artery-Aorta	382	ZNF138	ENSG00000197008.9	7	0.000787251	0.0141705	18	0.0331893	Yes	No
Artery-Aorta	382	ZNF273	ENSG00000198039.11	7	0.0105137	0.178733	17	0.183888	No	No
Artery-Aorta	382	ZNF117	ENSG00000152926.14	7	0.00307925	0.0523472	17	0.0667877	No	No
Artery-Aorta	382	ERV3-1	ENSG00000213462.4	7	0.0105784	0.179832	17	0.184921	No	No
Artery-Aorta	382	ZNF92	ENSG00000146757.13	7	0.00021027	0.00315405	15	0.0214517	Yes	No
Artery-Aorta	382	RP11-479O9.4	ENSG00000272693.3	7	0.0127178	0.190767	15	0.195499	No	No
Artery-Aorta	382	VKORC1L1	ENSG00000196715.5	7	0.0346092	0.484529	14	0.485166	No	No
Artery-Aorta	382	GUSB	ENSG00000169919.16	7	0.00467371	0.0607583	13	0.0740659	No	No
Artery-Aorta	382	ASL	ENSG00000126522.16	7	0.00554042	0.0775659	14	0.0892092	No	No
Artery-Aorta	382	CRCP	ENSG00000241258.6	7	0.0215947	0.302325	14	0.304393	No	No
Artery-Aorta	382	TPST1	ENSG00000169902.13	7	0.00438762	0.0833648	19	0.0943788	No	No
Artery-Aorta	382	GS1-124K5.4	ENSG00000237310.1	7	0.0129243	0.219713	17	0.223386	No	No
Artery-Aorta	382	KCTD7	ENSG00000243335.9	7	0.0217765	0.413753	19	0.414771	No	No
Artery-Aorta	382	RABGEF1	ENSG00000154710.16	7	0.00251913	0.0554209	22	0.0694993	No	No
Artery-Aorta	382	RP11-458F8.4	ENSG00000273142.1	7	0.000307223	0.00675891	22	0.0259413	Yes	No
Artery-Aorta	382	TMEM248	ENSG00000106609.16	7	0.000857615	0.0197251	23	0.0381185	Yes	No
Artery-Aorta	382	SBDS	ENSG00000126524.9	7	0.00358038	0.0823488	23	0.0934783	No	No
Artery-Aorta	382	TYW1	ENSG00000198874.12	7	0.000664863	0.0172864	26	0.0359587	Yes	No
Artery-Aorta	382	RP11-166O4.6	ENSG00000273448.1	7	0.00253434	0.0633586	25	0.0764274	No	No
Artery-Aorta	382	LINC01372	ENSG00000235475.1	7	0.00264771	0.0661928	25	0.0789814	No	No
Artery-Aorta	382	AUTS2	ENSG00000158321.15	7	3.19015e-05	0.000925143	29	0.0169338	Yes	No
Artery-Aorta	382	WBSCR17	ENSG00000185274.11	7	0.000544352	0.0130645	24	0.0321633	Yes	No
Artery-Aorta	382	TYW1B	ENSG00000277149.4	7	0.00305461	0.0458192	15	0.0612315	No	No
Artery-Aorta	382	POM121	ENSG00000196313.11	7	0.00095202	0.0114242	12	0.0305994	Yes	No
Artery-Aorta	382	TRIM74	ENSG00000155428.12	7	0.000985764	0.0108434	11	0.030013	Yes	No
Artery-Aorta	382	NSUN5	ENSG00000130305.16	7	0.000475359	0.00475359	10	0.0235595	Yes	No
Artery-Aorta	382	TRIM50	ENSG00000146755.10	7	0.00051665	0.0051665	10	0.0240652	Yes	No
Artery-Aorta	382	FZD9	ENSG00000188763.4	7	0.000467805	0.00467805	10	0.0234841	Yes	No
Artery-Aorta	382	BAZ1B	ENSG00000009954.10	7	0.00676218	0.074384	11	0.0864236	No	No
Artery-Aorta	382	BCL7B	ENSG00000106635.7	7	0.00292629	0.0292629	10	0.0467921	Yes	No
Artery-Aorta	382	TBL2	ENSG00000106638.15	7	0.0058136	0.058136	10	0.0717433	No	No
Artery-Aorta	382	MLXIPL	ENSG00000009950.15	7	0.00208878	0.0208878	10	0.0391778	Yes	No
Artery-Aorta	382	VPS37D	ENSG00000176428.5	7	0.00499643	0.0499643	10	0.0648048	No	No
Artery-Aorta	382	DNAJC30	ENSG00000176410.7	7	0.000887601	0.00887601	10	0.0281293	Yes	No
Artery-Aorta	382	WBSCR22	ENSG00000071462.11	7	0.00618541	0.0618541	10	0.0750676	No	No
Artery-Aorta	382	STX1A	ENSG00000106089.11	7	0.00658413	0.0658413	10	0.0786531	No	No
Artery-Aorta	382	ABHD11	ENSG00000106077.18	7	0.00154329	0.0154329	10	0.034482	Yes	No
Artery-Aorta	382	CLDN3	ENSG00000165215.6	7	0.00204125	0.0183713	9	0.0369298	Yes	No
Artery-Aorta	382	CLDN4	ENSG00000189143.9	7	0.00011288	0.00101592	9	0.0172254	Yes	No
Artery-Aorta	382	WBSCR27	ENSG00000165171.10	7	0.000241127	0.00217015	9	0.0193811	Yes	No
Artery-Aorta	382	WBSCR28	ENSG00000175877.3	7	0.0012693	0.0114237	9	0.0305994	Yes	No
Artery-Aorta	382	RP11-731K22.1	ENSG00000261467.2	7	0.000125353	0.00112817	9	0.0174712	Yes	No
Artery-Aorta	382	ELN	ENSG00000049540.16	7	0.00636332	0.0636332	10	0.0766553	No	No
Artery-Aorta	382	LIMK1	ENSG00000106683.14	7	0.0029231	0.029231	10	0.0467606	Yes	No
Artery-Aorta	382	EIF4H	ENSG00000106682.14	7	0.00061997	0.0061997	10	0.0252081	Yes	No
Artery-Aorta	382	LAT2	ENSG00000086730.16	7	5.51389e-05	0.000551389	10	0.0159721	Yes	No
Artery-Aorta	382	RFC2	ENSG00000049541.10	7	0.00196676	0.0196676	10	0.0380683	Yes	No
Artery-Aorta	382	CLIP2	ENSG00000106665.15	7	0.00153223	0.0153223	10	0.0343667	Yes	No
Artery-Aorta	382	GTF2IRD1	ENSG00000006704.10	7	0.0016672	0.016672	10	0.0354326	Yes	No
Artery-Aorta	382	GTF2I	ENSG00000263001.5	7	0.00458353	0.0504189	11	0.0651196	No	No
Artery-Aorta	382	NCF1	ENSG00000158517.13	7	0.00614036	0.0675439	11	0.0802545	No	No
Artery-Aorta	382	GTF2IRD2	ENSG00000196275.13	7	0.0020553	0.0246635	12	0.0426121	Yes	No
Artery-Aorta	382	GATSL2	ENSG00000274070.1	7	0.000731302	0.00877563	12	0.0280007	Yes	No
Artery-Aorta	382	RCC1L	ENSG00000274523.4	7	0.000175395	0.00210474	12	0.0193139	Yes	No
Artery-Aorta	382	GTF2IRD2B	ENSG00000174428.16	7	0.0013842	0.0166104	12	0.0353759	Yes	No
Artery-Aorta	382	TRIM73	ENSG00000178809.11	7	0.009583	0.114996	12	0.123551	No	No
Artery-Aorta	382	POM121C	ENSG00000272391.5	7	0.00351864	0.0422236	12	0.0581817	No	No
Artery-Aorta	382	SPDYE5	ENSG00000170092.14	7	0.0108374	0.130048	12	0.137714	No	No
Artery-Aorta	382	HIP1	ENSG00000127946.16	7	0.000475641	0.00665898	14	0.0258307	Yes	No
Artery-Aorta	382	CCL26	ENSG00000006606.8	7	0.00209838	0.027279	13	0.0448655	Yes	No
Artery-Aorta	382	CCL24	ENSG00000106178.6	7	0.000551445	0.00772023	14	0.0268821	Yes	No
Artery-Aorta	382	RHBDD2	ENSG00000005486.16	7	0.00187689	0.0262764	14	0.0440793	Yes	No
Artery-Aorta	382	POR	ENSG00000127948.15	7	0.000663517	0.00995275	15	0.0292144	Yes	No
Artery-Aorta	382	TMEM120A	ENSG00000189077.10	7	0.00596616	0.0894924	15	0.100017	No	No
Artery-Aorta	382	STYXL1	ENSG00000127952.16	7	0.00864483	0.129672	15	0.137383	No	No
Artery-Aorta	382	MDH2	ENSG00000146701.11	7	0.00179611	0.0269416	15	0.044567	Yes	No
Artery-Aorta	382	SRRM3	ENSG00000177679.15	7	0.000500169	0.00850287	17	0.0277775	Yes	No
Artery-Aorta	382	HSPB1	ENSG00000106211.8	7	0.00342123	0.0581609	17	0.0717639	No	No
Artery-Aorta	382	YWHAG	ENSG00000170027.6	7	0.00618726	0.111371	18	0.120137	No	No
Artery-Aorta	382	SSC4D	ENSG00000146700.8	7	0.00314365	0.0565857	18	0.0704789	No	No
Artery-Aorta	382	ZP3	ENSG00000188372.14	7	0.00129172	0.0232509	18	0.0412737	Yes	No
Artery-Aorta	382	DTX2	ENSG00000091073.19	7	0.000415606	0.00789651	19	0.0270592	Yes	No
Artery-Aorta	382	UPK3B	ENSG00000243566.6	7	0.000885643	0.0168272	19	0.0355559	Yes	No
Artery-Aorta	382	SPDYE16	ENSG00000185040.13	7	0.00106741	0.0202808	19	0.0386773	Yes	No
Artery-Aorta	382	POMZP3	ENSG00000146707.14	7	0.000556205	0.0100117	18	0.0292599	Yes	No
Artery-Aorta	382	CCDC146	ENSG00000135205.14	7	0.00162919	0.0325838	20	0.0497347	Yes	No
Artery-Aorta	382	FGL2	ENSG00000127951.6	7	0.0017336	0.0312048	18	0.0485133	Yes	No
Artery-Aorta	382	GSAP	ENSG00000186088.15	7	0.000207463	0.00435673	21	0.0227835	Yes	No
Artery-Aorta	382	RP5-899E9.1	ENSG00000273341.1	7	0.000841857	0.0168371	20	0.0355561	Yes	No
Artery-Aorta	382	PTPN12	ENSG00000127947.15	7	0.00192077	0.042257	22	0.0581995	No	No
Artery-Aorta	382	APTR	ENSG00000214293.8	7	5.23976e-05	0.00115275	22	0.0175568	Yes	No
Artery-Aorta	382	RSBN1L	ENSG00000187257.15	7	0.00535795	0.123233	23	0.131275	No	No
Artery-Aorta	382	TMEM60	ENSG00000135211.5	7	0.000868362	0.0199723	23	0.038378	Yes	No
Artery-Aorta	382	PHTF2	ENSG00000006576.16	7	0.00033814	0.00811537	24	0.0272738	Yes	No
Artery-Aorta	382	MAGI2	ENSG00000187391.19	7	0.000335192	0.0113965	34	0.0305869	Yes	No
Artery-Aorta	382	GNAI1	ENSG00000127955.15	7	0.00255314	0.0459565	18	0.0613347	No	No
Artery-Aorta	382	CD36	ENSG00000135218.17	7	0.00250855	0.0476624	19	0.062862	No	No
Artery-Aorta	382	SEMA3C	ENSG00000075223.13	7	0.00194072	0.034933	18	0.051847	No	No
Artery-Aorta	382	HGF	ENSG00000019991.15	7	0.000121025	0.00217845	18	0.0193824	Yes	No
Artery-Aorta	382	CACNA2D1	ENSG00000153956.15	7	0.00117679	0.0270661	23	0.0446633	Yes	No
Artery-Aorta	382	PCLO	ENSG00000186472.19	7	0.000274819	0.00687047	25	0.0261212	Yes	No
Artery-Aorta	382	SEMA3E	ENSG00000170381.12	7	9.5557e-05	0.00219781	23	0.0193824	Yes	No
Artery-Aorta	382	SEMA3A	ENSG00000075213.10	7	0.00126799	0.0291638	23	0.0467021	Yes	No
Artery-Aorta	382	SEMA3D	ENSG00000153993.13	7	0.000454157	0.00908314	20	0.0283028	Yes	No
Artery-Aorta	382	GRM3	ENSG00000198822.10	7	0.00411682	0.0741028	18	0.0861636	No	No
Artery-Aorta	382	KIAA1324L	ENSG00000164659.14	7	2.6289e-05	0.000446914	17	0.0150148	Yes	No
Artery-Aorta	382	DMTF1	ENSG00000135164.18	7	0.00135801	0.0190121	14	0.0374659	Yes	No
Artery-Aorta	382	TMEM243	ENSG00000135185.11	7	0.019728	0.276192	14	0.278626	No	No
Artery-Aorta	382	TP53TG1	ENSG00000182165.17	7	0.00097788	0.0136903	14	0.0327325	Yes	No
Artery-Aorta	382	CROT	ENSG00000005469.11	7	0.000269714	0.00377599	14	0.0221266	Yes	No
Artery-Aorta	382	ABCB4	ENSG00000005471.15	7	0.000307659	0.00430722	14	0.0226681	Yes	No
Artery-Aorta	382	ABCB1	ENSG00000085563.14	7	0.000227568	0.00341351	15	0.0219315	Yes	No
Artery-Aorta	382	RUNDC3B	ENSG00000105784.15	7	0.00161784	0.0242676	15	0.042247	Yes	No
Artery-Aorta	382	SLC25A40	ENSG00000075303.12	7	0.00384613	0.0538459	14	0.0681339	No	No
Artery-Aorta	382	DBF4	ENSG00000006634.7	7	0.00140714	0.0197	14	0.0380929	Yes	No
Artery-Aorta	382	ADAM22	ENSG00000008277.14	7	0.000125213	0.00212861	17	0.0193139	Yes	No
Artery-Aorta	382	SRI	ENSG00000075142.13	7	0.0101337	0.152006	15	0.158362	No	No
Artery-Aorta	382	STEAP4	ENSG00000127954.12	7	0.00204014	0.0326423	16	0.0497893	Yes	No
Artery-Aorta	382	STEAP1	ENSG00000164647.8	7	0.00228742	0.0503233	22	0.0650534	No	No
Artery-Aorta	382	STEAP2	ENSG00000157214.13	7	0.00451663	0.0993658	22	0.109057	No	No
Artery-Aorta	382	CFAP69	ENSG00000105792.19	7	0.00464191	0.0974802	21	0.107381	No	No
Artery-Aorta	382	CTB-16J4.1	ENSG00000283267.1	7	0.00948167	0.189633	20	0.194395	No	No
Artery-Aorta	382	GTPBP10	ENSG00000105793.15	7	0.00091422	0.0191986	21	0.0376008	Yes	No
Artery-Aorta	382	CLDN12	ENSG00000157224.15	7	0.00154682	0.0324833	21	0.0496418	Yes	No
Artery-Aorta	382	CDK14	ENSG00000058091.16	7	0.000687268	0.0164944	24	0.0353043	Yes	No
Artery-Aorta	382	FZD1	ENSG00000157240.3	7	0.00901646	0.144263	16	0.15096	No	No
Artery-Aorta	382	MTERF1	ENSG00000127989.13	7	0.000159848	0.00223787	14	0.0195006	Yes	No
Artery-Aorta	382	AKAP9	ENSG00000127914.16	7	0.00378201	0.0529482	14	0.0673161	No	No
Artery-Aorta	382	CYP51A1	ENSG00000001630.15	7	0.00125479	0.0150575	12	0.0340833	Yes	No
Artery-Aorta	382	KRIT1	ENSG00000001631.15	7	0.000213039	0.00255646	12	0.0200579	Yes	No
Artery-Aorta	382	ANKIB1	ENSG00000001629.9	7	3.52675e-06	4.2321e-05	12	0.0113216	Yes	No
Artery-Aorta	382	GATAD1	ENSG00000157259.6	7	0.000954653	0.0114558	12	0.0306194	Yes	No
Artery-Aorta	382	ERVW-1	ENSG00000242950.6	7	0.00138389	0.0166067	12	0.035374	Yes	No
Artery-Aorta	382	PEX1	ENSG00000127980.15	7	0.019687	0.236245	12	0.239374	No	No
Artery-Aorta	382	RBM48	ENSG00000127993.15	7	0.00680344	0.0816413	12	0.0927814	No	No
Artery-Aorta	382	FAM133B	ENSG00000234545.7	7	0.00676292	0.081155	12	0.0923666	No	No
Artery-Aorta	382	CDK6	ENSG00000105810.9	7	0.000539389	0.00701206	13	0.0262596	Yes	No
Artery-Aorta	382	SAMD9	ENSG00000205413.7	7	0.00222316	0.0266779	12	0.0443492	Yes	No
Artery-Aorta	382	SAMD9L	ENSG00000177409.11	7	0.00128941	0.015473	12	0.0345147	Yes	No
Artery-Aorta	382	VPS50	ENSG00000004766.15	7	0.00106531	0.0127837	12	0.0319351	Yes	No
Artery-Aorta	382	CALCR	ENSG00000004948.13	7	0.00158416	0.0205941	13	0.0388822	Yes	No
Artery-Aorta	382	TFPI2	ENSG00000105825.11	7	0.000893652	0.0116175	13	0.0307697	Yes	No
Artery-Aorta	382	GNG11	ENSG00000127920.5	7	0.000796176	0.0103503	13	0.0295649	Yes	No
Artery-Aorta	382	BET1	ENSG00000105829.11	7	0.00127943	0.0179121	14	0.0366156	Yes	No
Artery-Aorta	382	COL1A2	ENSG00000164692.17	7	0.00270893	0.035216	13	0.0520733	No	No
Artery-Aorta	382	CASD1	ENSG00000127995.16	7	0.00148907	0.020847	14	0.0391481	Yes	No
Artery-Aorta	382	SGCE	ENSG00000127990.15	7	0.00196292	0.0274809	14	0.0450471	Yes	No
Artery-Aorta	382	PEG10	ENSG00000242265.5	7	0.0194459	0.252796	13	0.255761	No	No
Artery-Aorta	382	PPP1R9A	ENSG00000158528.11	7	4.35628e-05	0.000697005	16	0.0162762	Yes	No
Artery-Aorta	382	PON3	ENSG00000105852.10	7	0.0109685	0.164527	15	0.170293	No	No
Artery-Aorta	382	PON2	ENSG00000105854.12	7	0.00304163	0.0456244	15	0.0610735	No	No
Artery-Aorta	382	PDK4	ENSG00000004799.7	7	0.00642486	0.0963729	15	0.106329	No	No
Artery-Aorta	382	DYNC1I1	ENSG00000158560.14	7	0.00204984	0.0368972	18	0.0535777	No	No
Artery-Aorta	382	SLC25A13	ENSG00000004864.13	7	9.34192e-05	0.00158813	17	0.0185619	Yes	No
Artery-Aorta	382	SEM1	ENSG00000127922.9	7	0.00130955	0.0235719	18	0.0416065	Yes	No
Artery-Aorta	382	DLX6	ENSG00000006377.10	7	0.000680224	0.012244	18	0.0313346	Yes	No
Artery-Aorta	382	DLX5	ENSG00000105880.4	7	0.00558624	0.100552	18	0.110129	No	No
Artery-Aorta	382	SDHAF3	ENSG00000196636.7	7	0.00111321	0.0200377	18	0.0384362	Yes	No
Artery-Aorta	382	TAC1	ENSG00000006128.11	7	0.00681635	0.136327	20	0.143435	No	No
Artery-Aorta	382	ASNS	ENSG00000070669.16	7	0.000794004	0.0150861	19	0.0341127	Yes	No
Artery-Aorta	382	LMTK2	ENSG00000164715.5	7	0.000576447	0.0109525	19	0.0301379	Yes	No
Artery-Aorta	382	BHLHA15	ENSG00000180535.3	7	7.91746e-05	0.00150432	19	0.018317	Yes	No
Artery-Aorta	382	TECPR1	ENSG00000205356.9	7	0.00628224	0.119363	19	0.127657	No	No
Artery-Aorta	382	BRI3	ENSG00000164713.9	7	0.000413273	0.00785218	19	0.0270194	Yes	No
Artery-Aorta	382	BAIAP2L1	ENSG00000006453.13	7	0.000420509	0.00798968	19	0.0271938	Yes	No
Artery-Aorta	382	NPTX2	ENSG00000106236.3	7	0.000344084	0.00550534	16	0.0244131	Yes	No
Artery-Aorta	382	TMEM130	ENSG00000166448.14	7	0.00964013	0.125322	13	0.133208	No	No
Artery-Aorta	382	TRRAP	ENSG00000196367.12	7	0.000327232	0.00425402	13	0.0226389	Yes	No
Artery-Aorta	382	SMURF1	ENSG00000198742.9	7	0.00238677	0.0286413	12	0.0462139	Yes	No
Artery-Aorta	382	ARPC1A	ENSG00000241685.9	7	0.0031993	0.0351923	11	0.0520629	No	No
Artery-Aorta	382	ARPC1B	ENSG00000130429.12	7	0.000634862	0.00698348	11	0.0262424	Yes	No
Artery-Aorta	382	PDAP1	ENSG00000106244.12	7	0.0093978	0.103376	11	0.112713	No	No
Artery-Aorta	382	BUD31	ENSG00000106245.10	7	0.000960919	0.0105701	11	0.0298102	Yes	No
Artery-Aorta	382	PTCD1	ENSG00000106246.17	7	0.00230065	0.0253071	11	0.0432255	Yes	No
Artery-Aorta	382	CPSF4	ENSG00000160917.14	7	0.000964634	0.010611	11	0.0298429	Yes	No
Artery-Aorta	382	ATP5J2	ENSG00000241468.7	7	0.00127192	0.0139911	11	0.0330692	Yes	No
Artery-Aorta	382	ZNF789	ENSG00000198556.13	7	0.00427189	0.0469908	11	0.0622952	No	No
Artery-Aorta	382	ZNF394	ENSG00000160908.14	7	0.00298032	0.0327835	11	0.0499022	Yes	No
Artery-Aorta	382	ZKSCAN5	ENSG00000196652.11	7	6.72664e-05	0.00073993	11	0.0163842	Yes	No
Artery-Aorta	382	FAM200A	ENSG00000221909.2	7	0.0018568	0.018568	10	0.037096	Yes	No
Artery-Aorta	382	ZNF655	ENSG00000197343.10	7	0.000123066	0.00123066	10	0.0178027	Yes	No
Artery-Aorta	382	GS1-259H13.2	ENSG00000244219.6	7	0.00183223	0.0183223	10	0.0368953	Yes	No
Artery-Aorta	382	ZSCAN25	ENSG00000197037.10	7	0.00313159	0.0313159	10	0.0486082	Yes	No
Artery-Aorta	382	CYP3A5	ENSG00000106258.13	7	0.00504172	0.0504172	10	0.0651196	No	No
Artery-Aorta	382	CYP3A4	ENSG00000160868.14	7	0.00197315	0.0177584	9	0.0364341	Yes	No
Artery-Aorta	382	CYP3A43	ENSG00000021461.16	7	0.00062214	0.00559926	9	0.0244994	Yes	No
Artery-Aorta	382	TRIM4	ENSG00000146833.15	7	0.00185217	0.0166695	9	0.0354326	Yes	No
Artery-Aorta	382	GJC3	ENSG00000176402.5	7	0.00012309	0.00110781	9	0.0174712	Yes	No
Artery-Aorta	382	AZGP1	ENSG00000160862.12	7	0.000273806	0.00246425	9	0.0198731	Yes	No
Artery-Aorta	382	ZKSCAN1	ENSG00000106261.16	7	0.000688253	0.00688253	10	0.0261265	Yes	No
Artery-Aorta	382	ZSCAN21	ENSG00000166529.14	7	0.00740991	0.0740991	10	0.0861636	No	No
Artery-Aorta	382	ZNF3	ENSG00000166526.16	7	0.00183107	0.0183107	10	0.0368878	Yes	No
Artery-Aorta	382	COPS6	ENSG00000168090.9	7	0.00710618	0.0710618	10	0.0833711	No	No
Artery-Aorta	382	MCM7	ENSG00000166508.17	7	0.0163843	0.163843	10	0.169659	No	No
Artery-Aorta	382	AP4M1	ENSG00000221838.9	7	0.000896148	0.00896148	10	0.0281796	Yes	No
Artery-Aorta	382	TAF6	ENSG00000106290.14	7	0.00214904	0.0214904	10	0.0397779	Yes	No
Artery-Aorta	382	CNPY4	ENSG00000166997.7	7	0.000370316	0.00370316	10	0.0220844	Yes	No
Artery-Aorta	382	MBLAC1	ENSG00000214309.4	7	0.000558899	0.00558899	10	0.0244789	Yes	No
Artery-Aorta	382	LAMTOR4	ENSG00000188186.10	7	0.00176782	0.019446	11	0.0378532	Yes	No
Artery-Aorta	382	C7orf43	ENSG00000146826.16	7	0.00713974	0.0785371	11	0.0900778	No	No
Artery-Aorta	382	GAL3ST4	ENSG00000197093.10	7	0.000600903	0.00660993	11	0.0258134	Yes	No
Artery-Aorta	382	GPC2	ENSG00000213420.7	7	0.000148647	0.00163512	11	0.0186162	Yes	No
Artery-Aorta	382	STAG3	ENSG00000066923.17	7	0.00236801	0.0260481	11	0.0438811	Yes	No
Artery-Aorta	382	GATS	ENSG00000239521.7	7	0.000453993	0.00499393	11	0.023836	Yes	No
Artery-Aorta	382	PVRIG	ENSG00000213413.2	7	0.00466713	0.0466713	10	0.0619889	No	No
Artery-Aorta	382	SPDYE3	ENSG00000214300.7	7	0.00467421	0.0514163	11	0.0660087	No	No
Artery-Aorta	382	PILRB	ENSG00000121716.20	7	0.0020852	0.0250224	12	0.0429516	Yes	No
Artery-Aorta	382	PILRA	ENSG00000085514.15	7	0.00163121	0.0195745	12	0.0379887	Yes	No
Artery-Aorta	382	ZCWPW1	ENSG00000078487.17	7	0.00412355	0.0494826	12	0.0644521	No	No
Artery-Aorta	382	MEPCE	ENSG00000146834.13	7	0.00246754	0.0296105	12	0.0470709	Yes	No
Artery-Aorta	382	PPP1R35	ENSG00000160813.6	7	0.00152725	0.018327	12	0.0369005	Yes	No
Artery-Aorta	382	C7orf61	ENSG00000185955.4	7	0.015539	0.202007	13	0.206294	No	No
Artery-Aorta	382	TSC22D4	ENSG00000166925.8	7	0.0048912	0.0635856	13	0.0766168	No	No
Artery-Aorta	382	NYAP1	ENSG00000166924.8	7	0.00844272	0.109755	13	0.118572	No	No
Artery-Aorta	382	AGFG2	ENSG00000106351.12	7	0.000920823	0.0128915	14	0.0320095	Yes	No
Artery-Aorta	382	SAP25	ENSG00000205307.11	7	0.00143816	0.0201342	14	0.0385452	Yes	No
Artery-Aorta	382	LRCH4	ENSG00000077454.15	7	0.00550181	0.0825271	15	0.0936302	No	No
Artery-Aorta	382	FBXO24	ENSG00000106336.12	7	0.00316334	0.04745	15	0.0626668	No	No
Artery-Aorta	382	PCOLCE	ENSG00000106333.12	7	8.20623e-05	0.00123093	15	0.0178027	Yes	No
Artery-Aorta	382	MOSPD3	ENSG00000106330.11	7	0.00112967	0.016945	15	0.0356505	Yes	No
Artery-Aorta	382	TFR2	ENSG00000106327.12	7	0.000153356	0.00230033	15	0.0196182	Yes	No
Artery-Aorta	382	GNB2	ENSG00000172354.9	7	0.00294339	0.0470942	16	0.0623733	No	No
Artery-Aorta	382	GIGYF1	ENSG00000146830.9	7	0.00638315	0.10213	16	0.111599	No	No
Artery-Aorta	382	POP7	ENSG00000172336.4	7	0.00296817	0.0474907	16	0.0627099	No	No
Artery-Aorta	382	EPO	ENSG00000130427.2	7	0.000319388	0.0051102	16	0.0240282	Yes	No
Artery-Aorta	382	EPHB4	ENSG00000196411.9	7	0.000165464	0.00281288	17	0.0206624	Yes	No
Artery-Aorta	382	SLC12A9	ENSG00000146828.17	7	0.000602688	0.0102457	17	0.0294524	Yes	No
Artery-Aorta	382	TRIP6	ENSG00000087077.13	7	0.000254007	0.00431811	17	0.0226714	Yes	No
Artery-Aorta	382	SRRT	ENSG00000087087.18	7	0.00176407	0.0299892	17	0.047419	Yes	No
Artery-Aorta	382	UFSP1	ENSG00000176125.4	7	6.07813e-05	0.00103328	17	0.0173123	Yes	No
Artery-Aorta	382	ACHE	ENSG00000087085.13	7	0.00235117	0.0399698	17	0.0561585	No	No
Artery-Aorta	382	MUC3A	ENSG00000169894.17	7	0.0114572	0.194772	17	0.199277	No	No
Artery-Aorta	382	TRIM56	ENSG00000169871.12	7	0.000322387	0.00580297	18	0.0248194	Yes	No
Artery-Aorta	382	SERPINE1	ENSG00000106366.8	7	0.00421499	0.0758699	18	0.0876615	No	No
Artery-Aorta	382	AP1S1	ENSG00000106367.13	7	0.000750545	0.0135098	18	0.0325436	Yes	No
Artery-Aorta	382	VGF	ENSG00000128564.6	7	0.000128779	0.00231802	18	0.0196182	Yes	No
Artery-Aorta	382	PLOD3	ENSG00000106397.11	7	0.000357374	0.00643273	18	0.025566	Yes	No
Artery-Aorta	382	ZNHIT1	ENSG00000106400.11	7	0.002959	0.0532621	18	0.0676005	No	No
Artery-Aorta	382	CLDN15	ENSG00000106404.13	7	0.000104436	0.00187985	18	0.0190321	Yes	No
Artery-Aorta	382	FIS1	ENSG00000214253.8	7	0.00735701	0.132426	18	0.139877	No	No
Artery-Aorta	382	IFT22	ENSG00000128581.15	7	0.0031071	0.0590348	19	0.0725428	No	No
Artery-Aorta	382	COL26A1	ENSG00000160963.13	7	0.00168971	0.0337941	20	0.0507898	No	No
Artery-Aorta	382	CUX1	ENSG00000257923.9	7	0.0007045	0.0147945	21	0.0338803	Yes	No
Artery-Aorta	382	SH2B2	ENSG00000160999.10	7	0.000857184	0.0145721	17	0.0336228	Yes	No
Artery-Aorta	382	SPDYE6	ENSG00000260097.2	7	0.00541682	0.0920859	17	0.102392	No	No
Artery-Aorta	382	PRKRIP1	ENSG00000128563.13	7	0.00638548	0.108553	17	0.117532	No	No
Artery-Aorta	382	ORAI2	ENSG00000160991.15	7	0.00280321	0.0448514	16	0.0604053	No	No
Artery-Aorta	382	ALKBH4	ENSG00000160993.3	7	0.00659346	0.105495	16	0.114689	No	No
Artery-Aorta	382	LRWD1	ENSG00000161036.12	7	0.00048377	0.00725656	15	0.0265434	Yes	No
Artery-Aorta	382	POLR2J	ENSG00000005075.15	7	0.000405518	0.00608277	15	0.0250918	Yes	No
Artery-Aorta	382	RASA4B	ENSG00000170667.14	7	0.000754611	0.0113192	15	0.0305008	Yes	No
Artery-Aorta	382	POLR2J3	ENSG00000168255.19	7	0.00475117	0.0712675	15	0.0835509	No	No
Artery-Aorta	382	SPDYE2	ENSG00000205238.9	7	0.0028709	0.0430635	15	0.0588436	No	No
Artery-Aorta	382	RASA4	ENSG00000105808.17	7	0.00126491	0.0189736	15	0.0374363	Yes	No
Artery-Aorta	382	UPK3BL	ENSG00000267368.1	7	0.000305616	0.00427863	14	0.0226542	Yes	No
Artery-Aorta	382	POLR2J2	ENSG00000228049.7	7	0.00314819	0.0440746	14	0.0597082	No	No
Artery-Aorta	382	FAM185A	ENSG00000222011.8	7	0.00587473	0.0881209	15	0.0987863	No	No
Artery-Aorta	382	FBXL13	ENSG00000161040.16	7	0.00403292	0.0725926	18	0.0847414	No	No
Artery-Aorta	382	LRRC17	ENSG00000128606.12	7	0.00149227	0.0238763	16	0.04192	Yes	No
Artery-Aorta	382	NFE4	ENSG00000230257.2	7	0.00515864	0.0825382	16	0.0936367	No	No
Artery-Aorta	382	ARMC10	ENSG00000170632.13	7	0.00119982	0.0191971	16	0.0376008	Yes	No
Artery-Aorta	382	NAPEPLD	ENSG00000161048.11	7	0.0007688	0.0123008	16	0.0313928	Yes	No
Artery-Aorta	382	PMPCB	ENSG00000105819.13	7	0.000172072	0.00292523	17	0.0208868	Yes	No
Artery-Aorta	382	DNAJC2	ENSG00000105821.14	7	0.00022149	0.00376533	17	0.0221266	Yes	No
Artery-Aorta	382	PSMC2	ENSG00000161057.11	7	0.000250068	0.00425115	17	0.0226389	Yes	No
Artery-Aorta	382	SLC26A5	ENSG00000170615.14	7	0.000663446	0.011942	18	0.0310656	Yes	No
Artery-Aorta	382	RELN	ENSG00000189056.13	7	0.00178283	0.0392222	22	0.0555402	No	No
Artery-Aorta	382	ORC5	ENSG00000164815.10	7	0.000100442	0.00200883	20	0.0192526	Yes	No
Artery-Aorta	382	RP11-325F22.2	ENSG00000237513.1	7	0.000291332	0.00553531	19	0.0244332	Yes	No
Artery-Aorta	382	KMT2E	ENSG00000005483.20	7	0.000276464	0.00525281	19	0.0241959	Yes	No
Artery-Aorta	382	SRPK2	ENSG00000135250.16	7	0.00224986	0.0472471	21	0.0625167	No	No
Artery-Aorta	382	PUS7	ENSG00000091127.13	7	0.000668532	0.0120336	18	0.0311649	Yes	No
Artery-Aorta	382	RINT1	ENSG00000135249.7	7	0.00307027	0.0521946	17	0.0666804	No	No
Artery-Aorta	382	EFCAB10	ENSG00000185055.10	7	0.00114306	0.0205751	18	0.0388742	Yes	No
Artery-Aorta	382	ATXN7L1	ENSG00000146776.14	7	0.000104769	0.00209537	20	0.0193139	Yes	No
Artery-Aorta	382	CDHR3	ENSG00000128536.15	7	0.000759707	0.0136747	18	0.0327323	Yes	No
Artery-Aorta	382	SYPL1	ENSG00000008282.8	7	0.0048321	0.0869777	18	0.0976986	No	No
Artery-Aorta	382	NAMPT	ENSG00000105835.11	7	0.000667665	0.0126856	19	0.0317867	Yes	No
Artery-Aorta	382	CCDC71L	ENSG00000253276.2	7	0.000198409	0.00357135	18	0.0220404	Yes	No
Artery-Aorta	382	PIK3CG	ENSG00000105851.10	7	0.00175942	0.0316696	18	0.0489096	Yes	No
Artery-Aorta	382	PRKAR2B	ENSG00000005249.12	7	0.000898007	0.0152661	17	0.0343287	Yes	No
Artery-Aorta	382	HBP1	ENSG00000105856.13	7	0.00239286	0.0406785	17	0.0567084	No	No
Artery-Aorta	382	COG5	ENSG00000164597.13	7	0.000908006	0.0181601	20	0.0367928	Yes	No
Artery-Aorta	382	DUS4L	ENSG00000105865.10	7	0.00309956	0.0495929	16	0.064543	No	No
Artery-Aorta	382	BCAP29	ENSG00000075790.10	7	0.000653173	0.0104508	16	0.0297199	Yes	No
Artery-Aorta	382	SLC26A4	ENSG00000091137.11	7	0.00232986	0.0372778	16	0.0539425	No	No
Artery-Aorta	382	CBLL1	ENSG00000105879.11	7	0.000262365	0.00419784	16	0.0225684	Yes	No
Artery-Aorta	382	SLC26A3	ENSG00000091138.12	7	0.00114454	0.0183127	16	0.0368878	Yes	No
Artery-Aorta	382	DLD	ENSG00000091140.13	7	0.000372351	0.00595762	16	0.0249111	Yes	No
Artery-Aorta	382	LAMB1	ENSG00000091136.13	7	0.000753525	0.0120564	16	0.0312055	Yes	No
Artery-Aorta	382	NRCAM	ENSG00000091129.19	7	0.00135544	0.0243979	18	0.0423456	Yes	No
Artery-Aorta	382	PNPLA8	ENSG00000135241.16	7	0.00119332	0.0202865	17	0.0386804	Yes	No
Artery-Aorta	382	THAP5	ENSG00000177683.13	7	0.000854893	0.0145332	17	0.033574	Yes	No
Artery-Aorta	382	DNAJB9	ENSG00000128590.4	7	0.00107864	0.0183368	17	0.0369161	Yes	No
Artery-Aorta	382	IMMP2L	ENSG00000184903.9	7	0.00118439	0.0236877	20	0.0417219	Yes	No
Artery-Aorta	382	LRRN3	ENSG00000173114.12	7	0.00134679	0.0188551	14	0.0373158	Yes	No
Artery-Aorta	382	DOCK4	ENSG00000128512.20	7	0.00291158	0.0465852	16	0.0619254	No	No
Artery-Aorta	382	ZNF277	ENSG00000198839.9	7	0.00176541	0.0247158	14	0.0426561	Yes	No
Artery-Aorta	382	IFRD1	ENSG00000006652.13	7	0.00270174	0.0378244	14	0.0543708	No	No
Artery-Aorta	382	LSMEM1	ENSG00000181016.9	7	0.00151208	0.0211691	14	0.0394608	Yes	No
Artery-Aorta	382	TMEM168	ENSG00000146802.12	7	0.00219425	0.0307195	14	0.0481177	Yes	No
Artery-Aorta	382	BMT2	ENSG00000164603.11	7	0.00485774	0.0728662	15	0.0849871	No	No
Artery-Aorta	382	HRAT17	ENSG00000234520.5	7	0.00352861	0.0494005	14	0.0643685	No	No
Artery-Aorta	382	GPR85	ENSG00000164604.12	7	0.000562794	0.00787912	14	0.0270312	Yes	No
Artery-Aorta	382	LINC00998	ENSG00000214194.8	7	0.0152039	0.212855	14	0.216829	No	No
Artery-Aorta	382	FOXP2	ENSG00000128573.24	7	0.000279523	0.00447237	16	0.0229985	Yes	No
Artery-Aorta	382	MDFIC	ENSG00000135272.10	7	0.00374214	0.0449057	12	0.0604552	No	No
Artery-Aorta	382	LINC01393	ENSG00000225535.6	7	0.00951966	0.114236	12	0.122864	No	No
Artery-Aorta	382	TFEC	ENSG00000105967.15	7	0.00051372	0.00770581	15	0.0268821	Yes	No
Artery-Aorta	382	TES	ENSG00000135269.17	7	0.00411446	0.0576024	14	0.071321	No	No
Artery-Aorta	382	CAV2	ENSG00000105971.14	7	0.00290695	0.0436043	15	0.0593142	No	No
Artery-Aorta	382	CAV1	ENSG00000105974.11	7	2.96984e-06	3.8608e-05	13	0.0112703	Yes	No
Artery-Aorta	382	MET	ENSG00000105976.14	7	0.00266764	0.0373469	14	0.0539891	No	No
Artery-Aorta	382	CAPZA2	ENSG00000198898.13	7	0.000577773	0.00808882	14	0.027254	Yes	No
Artery-Aorta	382	ST7	ENSG00000004866.20	7	4.74061e-05	0.000711092	15	0.0162762	Yes	No
Artery-Aorta	382	WNT2	ENSG00000105989.8	7	0.00134521	0.0174877	13	0.0361694	Yes	No
Artery-Aorta	382	CTTNBP2	ENSG00000077063.10	7	0.0343867	0.481414	14	0.482075	No	No
Artery-Aorta	382	LSM8	ENSG00000128534.7	7	0.00172319	0.0258478	15	0.0437424	Yes	No
Artery-Aorta	382	ANKRD7	ENSG00000106013.14	7	0.00289006	0.0433509	15	0.0590934	No	No
Artery-Aorta	382	KCND2	ENSG00000184408.9	7	0.00174992	0.0244989	14	0.0424766	Yes	No
Artery-Aorta	382	TSPAN12	ENSG00000106025.8	7	0.000416324	0.00541221	13	0.0243438	Yes	No
Artery-Aorta	382	ING3	ENSG00000071243.15	7	0.00370071	0.0481092	13	0.0632085	No	No
Artery-Aorta	382	CPED1	ENSG00000106034.17	7	0.00143705	0.0215557	15	0.0398326	Yes	No
Artery-Aorta	382	WNT16	ENSG00000002745.12	7	0.0100754	0.141056	14	0.147816	No	No
Artery-Aorta	382	FAM3C	ENSG00000196937.10	7	0.000374536	0.00561804	15	0.024519	Yes	No
Artery-Aorta	382	PTPRZ1	ENSG00000106278.11	7	0.012291	0.208947	17	0.213096	No	No
Artery-Aorta	382	AASS	ENSG00000008311.14	7	0.000769582	0.0130829	17	0.0321655	Yes	No
Artery-Aorta	382	RP11-560I19.1	ENSG00000234418.1	7	0.00492789	0.0788462	16	0.090379	No	No
Artery-Aorta	382	CADPS2	ENSG00000081803.15	7	0.00175473	0.0350946	20	0.0519869	No	No
Artery-Aorta	382	RNF133	ENSG00000188050.2	7	0.00364277	0.0546416	15	0.0688204	No	No
Artery-Aorta	382	RNF148	ENSG00000235631.1	7	0.00397927	0.059689	15	0.0731495	No	No
Artery-Aorta	382	IQUB	ENSG00000164675.10	7	0.000367869	0.00662164	18	0.0258307	Yes	No
Artery-Aorta	382	NDUFA5	ENSG00000128609.14	7	0.00582793	0.104903	18	0.114151	No	No
Artery-Aorta	382	LMOD2	ENSG00000170807.11	7	0.000631482	0.0113667	18	0.0305822	Yes	No
Artery-Aorta	382	WASL	ENSG00000106299.7	7	0.00234191	0.0421544	18	0.0581183	No	No
Artery-Aorta	382	GPR37	ENSG00000170775.2	7	0.0113216	0.215111	19	0.219038	No	No
Artery-Aorta	382	POT1	ENSG00000128513.14	7	0.000682363	0.0143296	21	0.033371	Yes	No
Artery-Aorta	382	RP11-3B12.5	ENSG00000224899.1	7	0.000316644	0.00696617	22	0.0262214	Yes	No
Artery-Aorta	382	ZNF800	ENSG00000048405.9	7	0.00120665	0.0205131	17	0.0388303	Yes	No
Artery-Aorta	382	GCC1	ENSG00000179562.2	7	0.00135147	0.0229751	17	0.041024	Yes	No
Artery-Aorta	382	ARF5	ENSG00000004059.10	7	0.00168026	0.0285644	17	0.0461413	Yes	No
Artery-Aorta	382	FSCN3	ENSG00000106328.9	7	0.000947038	0.0160997	17	0.0349988	Yes	No
Artery-Aorta	382	SND1	ENSG00000197157.10	7	0.00381781	0.0763562	20	0.0881187	No	No
Artery-Aorta	382	LRRC4	ENSG00000128594.7	7	0.00819761	0.139359	17	0.146231	No	No
Artery-Aorta	382	LEP	ENSG00000174697.4	7	0.000915116	0.015557	17	0.0346029	Yes	No
Artery-Aorta	382	RBM28	ENSG00000106344.8	7	5.02348e-05	0.000853991	17	0.0164887	Yes	No
Artery-Aorta	382	PRRT4	ENSG00000224940.8	7	0.000743077	0.0126323	17	0.0317469	Yes	No
Artery-Aorta	382	IMPDH1	ENSG00000106348.16	7	0.00930724	0.148916	16	0.155448	No	No
Artery-Aorta	382	HILPDA	ENSG00000135245.9	7	0.00697176	0.111548	16	0.120306	No	No
Artery-Aorta	382	METTL2B	ENSG00000165055.15	7	0.000512649	0.00820239	16	0.0274168	Yes	No
Artery-Aorta	382	RP11-212P7.2	ENSG00000273270.1	7	0.000665311	0.00997966	15	0.0292248	Yes	No
Artery-Aorta	382	RP11-274B21.10	ENSG00000271553.1	7	0.00357052	0.0571283	16	0.0709212	No	No
Artery-Aorta	382	FAM71F2	ENSG00000205085.10	7	0.0055594	0.0889505	16	0.099557	No	No
Artery-Aorta	382	RP11-274B21.9	ENSG00000271344.1	7	0.000535251	0.00856402	16	0.0278549	Yes	No
Artery-Aorta	382	FAM71F1	ENSG00000135248.15	7	2.95459e-05	0.000472734	16	0.0154013	Yes	No
Artery-Aorta	382	CALU	ENSG00000128595.16	7	0.0142503	0.228005	16	0.231413	No	No
Artery-Aorta	382	OPN1SW	ENSG00000128617.2	7	0.00358919	0.057427	16	0.0711742	No	No
Artery-Aorta	382	CCDC136	ENSG00000128596.16	7	0.00773229	0.131449	17	0.139013	No	No
Artery-Aorta	382	FLNC	ENSG00000128591.15	7	0.000852072	0.0144852	17	0.0335268	Yes	No
Artery-Aorta	382	ATP6V1F	ENSG00000128524.4	7	0.000594217	0.0101017	17	0.0293428	Yes	No
Artery-Aorta	382	RP11-309L24.4	ENSG00000272899.3	7	0.00105456	0.0179275	17	0.0366267	Yes	No
Artery-Aorta	382	KCP	ENSG00000135253.13	7	0.000760962	0.0129364	17	0.0320457	Yes	No
Artery-Aorta	382	IRF5	ENSG00000128604.19	7	0.00235263	0.0399947	17	0.0561889	No	No
Artery-Aorta	382	TNPO3	ENSG00000064419.13	7	0.000718226	0.0129281	18	0.0320457	Yes	No
Artery-Aorta	382	RP11-286H14.4	ENSG00000230626.4	7	3.70551e-05	0.000666992	18	0.016262	Yes	No
Artery-Aorta	382	TSPAN33	ENSG00000158457.5	7	0.00106236	0.0191225	18	0.0375079	Yes	No
Artery-Aorta	382	SMO	ENSG00000128602.9	7	0.00154888	0.0278799	18	0.0454417	Yes	No
Artery-Aorta	382	AHCYL2	ENSG00000158467.16	7	0.0117942	0.235884	20	0.23905	No	No
Artery-Aorta	382	STRIP2	ENSG00000128578.9	7	0.000224845	0.00427206	19	0.0226468	Yes	No
Artery-Aorta	382	RP11-448A19.1	ENSG00000273329.1	7	0.000331028	0.00562748	17	0.0245309	Yes	No
Artery-Aorta	382	NRF1	ENSG00000106459.14	7	0.000484018	0.00871233	18	0.0279623	Yes	No
Artery-Aorta	382	UBE2H	ENSG00000186591.11	7	0.000728961	0.0131213	18	0.0322102	Yes	No
Artery-Aorta	382	ZC3HC1	ENSG00000091732.15	7	4.38901e-05	0.000746132	17	0.0164157	Yes	No
Artery-Aorta	382	KLHDC10	ENSG00000128607.13	7	0.00192564	0.0346616	18	0.0515494	No	No
Artery-Aorta	382	TMEM209	ENSG00000146842.16	7	0.000899614	0.0152934	17	0.0343372	Yes	No
Artery-Aorta	382	CPA2	ENSG00000158516.11	7	0.00265877	0.0478579	18	0.0630392	No	No
Artery-Aorta	382	CPA4	ENSG00000128510.10	7	0.001088	0.019584	18	0.0379987	Yes	No
Artery-Aorta	382	CPA1	ENSG00000091704.9	7	0.00030624	0.00551232	18	0.0244131	Yes	No
Artery-Aorta	382	CEP41	ENSG00000106477.18	7	0.000619752	0.0111555	18	0.03034	Yes	No
Artery-Aorta	382	MEST	ENSG00000106484.14	7	0.00233607	0.0420492	18	0.0580555	No	No
Artery-Aorta	382	COPG2	ENSG00000158623.14	7	0.00112669	0.021407	19	0.0397127	Yes	No
Artery-Aorta	382	LINC00513	ENSG00000233559.1	7	0.000362087	0.00687965	19	0.0261212	Yes	No
Artery-Aorta	382	AC058791.1	ENSG00000226380.9	7	0.000621308	0.0118049	19	0.0309385	Yes	No
Artery-Aorta	382	RP11-138A9.1	ENSG00000271204.1	7	0.00177644	0.031976	18	0.0492057	Yes	No
Artery-Aorta	382	RP11-138A9.2	ENSG00000273319.1	7	0.00208286	0.0374915	18	0.0541132	No	No
Artery-Aorta	382	MKLN1	ENSG00000128585.17	7	0.000524569	0.0110159	21	0.0301869	Yes	No
Artery-Aorta	382	PODXL	ENSG00000128567.16	7	0.000904482	0.0171852	19	0.0358667	Yes	No
Artery-Aorta	382	PLXNA4	ENSG00000221866.9	7	0.00113422	0.0226844	20	0.0407672	Yes	No
Artery-Aorta	382	CHCHD3	ENSG00000106554.11	7	0.000854569	0.0145277	17	0.0335689	Yes	No
Artery-Aorta	382	EXOC4	ENSG00000131558.14	7	0.000106799	0.00234959	22	0.0197093	Yes	No
Artery-Aorta	382	LRGUK	ENSG00000155530.2	7	0.00558663	0.100559	18	0.110129	No	No
Artery-Aorta	382	SLC35B4	ENSG00000205060.10	7	0.001778	0.0302259	17	0.0476514	Yes	No
Artery-Aorta	382	RP11-38M8.1	ENSG00000273297.1	7	0.000665332	0.011976	18	0.0311207	Yes	No
Artery-Aorta	382	AKR1B1	ENSG00000085662.13	7	0.018333	0.329994	18	0.331622	No	No
Artery-Aorta	382	AKR1B10	ENSG00000198074.9	7	0.000345869	0.00622563	18	0.0252412	Yes	No
Artery-Aorta	382	BPGM	ENSG00000172331.11	7	0.00440047	0.0836088	19	0.0945878	No	No
Artery-Aorta	382	CALD1	ENSG00000122786.19	7	0.00673162	0.141364	21	0.148103	No	No
Artery-Aorta	382	AGBL3	ENSG00000146856.14	7	0.00158572	0.0333001	21	0.0503366	No	No
Artery-Aorta	382	C7orf49	ENSG00000122783.16	7	0.00270085	0.0567178	21	0.0706	No	No
Artery-Aorta	382	TMEM140	ENSG00000146859.6	7	0.00294041	0.0588082	20	0.0723498	No	No
Artery-Aorta	382	WDR91	ENSG00000105875.13	7	0.000448622	0.00897245	20	0.0281908	Yes	No
Artery-Aorta	382	CNOT4	ENSG00000080802.18	7	2.71316e-05	0.000569764	21	0.0160207	Yes	No
Artery-Aorta	382	NUP205	ENSG00000155561.14	7	0.00271296	0.0542591	20	0.0684985	No	No
Artery-Aorta	382	C7orf73	ENSG00000243317.7	7	0.00320728	0.0609383	19	0.0742339	No	No
Artery-Aorta	382	SLC13A4	ENSG00000164707.15	7	0.000120862	0.00229638	19	0.0196182	Yes	No
Artery-Aorta	382	FAM180A	ENSG00000189320.8	7	0.000106954	0.00203213	19	0.0192526	Yes	No
Artery-Aorta	382	MTPN	ENSG00000105887.10	7	7.0412e-06	0.000133783	19	0.0134955	Yes	No
Artery-Aorta	382	PTN	ENSG00000105894.11	7	0.000224799	0.00382158	17	0.0221525	Yes	No
Artery-Aorta	382	AC078842.3	ENSG00000228031.2	7	0.000135156	0.00216249	16	0.019374	Yes	No
Artery-Aorta	382	DGKI	ENSG00000157680.15	7	0.000112304	0.00235838	21	0.0197217	Yes	No
Artery-Aorta	382	CREB3L2	ENSG00000182158.14	7	0.00277176	0.0498916	18	0.0647442	No	No
Artery-Aorta	382	TRIM24	ENSG00000122779.17	7	0.00145271	0.0246961	17	0.0426412	Yes	No
Artery-Aorta	382	KIAA1549	ENSG00000122778.9	7	0.000660918	0.0118965	18	0.0310621	Yes	No
Artery-Aorta	382	ZC3HAV1L	ENSG00000146858.7	7	0.000433135	0.0073633	17	0.0266042	Yes	No
Artery-Aorta	382	ZC3HAV1	ENSG00000105939.12	7	0.000598281	0.010769	18	0.0299561	Yes	No
Artery-Aorta	382	TTC26	ENSG00000105948.13	7	0.000213196	0.00383753	18	0.0221617	Yes	No
Artery-Aorta	382	UBN2	ENSG00000157741.14	7	0.00025097	0.00451745	18	0.0231084	Yes	No
Artery-Aorta	382	FMC1	ENSG00000164898.12	7	0.00255977	0.0435161	17	0.0592218	No	No
Artery-Aorta	382	LUC7L2	ENSG00000146963.17	7	0.00353032	0.0635458	18	0.0765944	No	No
Artery-Aorta	382	KLRG2	ENSG00000188883.4	7	0.000600301	0.0102051	17	0.0294395	Yes	No
Artery-Aorta	382	HIPK2	ENSG00000064393.15	7	0.000793011	0.0142742	18	0.0333183	Yes	No
Artery-Aorta	382	TBXAS1	ENSG00000059377.16	7	0.000359492	0.00611137	17	0.0251269	Yes	No
Artery-Aorta	382	PARP12	ENSG00000059378.12	7	0.0109033	0.16355	15	0.169391	No	No
Artery-Aorta	382	KDM7A	ENSG00000006459.10	7	0.000972044	0.0145807	15	0.0336292	Yes	No
Artery-Aorta	382	SLC37A3	ENSG00000157800.17	7	0.000229073	0.00366516	16	0.0220739	Yes	No
Artery-Aorta	382	MKRN1	ENSG00000133606.10	7	0.000429035	0.00686457	16	0.0261212	Yes	No
Artery-Aorta	382	DENND2A	ENSG00000146966.12	7	0.000649305	0.00973957	15	0.029001	Yes	No
Artery-Aorta	382	ADCK2	ENSG00000133597.10	7	0.0010691	0.0149674	14	0.0339962	Yes	No
Artery-Aorta	382	NDUFB2	ENSG00000090266.12	7	0.00252824	0.0353954	14	0.0522284	No	No
Artery-Aorta	382	BRAF	ENSG00000157764.12	7	0.00596958	0.0955133	16	0.105533	No	No
Artery-Aorta	382	MRPS33	ENSG00000090263.15	7	0.00333158	0.0466421	14	0.0619689	No	No
Artery-Aorta	382	TMEM178B	ENSG00000261115.5	7	0.000229536	0.00436118	19	0.0227835	Yes	No
Artery-Aorta	382	AGK	ENSG00000006530.15	7	0.00111903	0.0179045	16	0.0366052	Yes	No
Artery-Aorta	382	KIAA1147	ENSG00000257093.6	7	0.00221751	0.0354802	16	0.0523183	No	No
Artery-Aorta	382	WEE2	ENSG00000214102.7	7	0.000813165	0.0130106	16	0.0321186	Yes	No
Artery-Aorta	382	SSBP1	ENSG00000106028.10	7	0.00731899	0.117104	16	0.125509	No	No
Artery-Aorta	382	TAS2R4	ENSG00000127364.3	7	0.000243852	0.00390163	16	0.0222615	Yes	No
Artery-Aorta	382	TAS2R5	ENSG00000127366.5	7	0.00169741	0.0271586	16	0.0447575	Yes	No
Artery-Aorta	382	PRSS37	ENSG00000165076.13	7	0.00496672	0.0794675	16	0.0909067	No	No
Artery-Aorta	382	MGAM	ENSG00000257335.8	7	0.0028696	0.0516528	18	0.0661833	No	No
Artery-Aorta	382	CLEC5A	ENSG00000258227.6	7	0.0103332	0.165331	16	0.171054	No	No
Artery-Aorta	382	MGAM2	ENSG00000257743.8	7	0.0101805	0.173068	17	0.178447	No	No
Artery-Aorta	382	TRBV5-1	ENSG00000211734.3	7	0.0015358	0.0245727	16	0.0425456	Yes	No
Artery-Aorta	382	TRBV7-2	ENSG00000282939.1	7	0.000530127	0.00848202	16	0.0277503	Yes	No
Artery-Aorta	382	TRBV7-9	ENSG00000278030.1	7	0.00127949	0.0217514	17	0.0399913	Yes	No
Artery-Aorta	382	TRBV19	ENSG00000211746.3	7	0.000414821	0.00663714	16	0.0258307	Yes	No
Artery-Aorta	382	TRBV20-1	ENSG00000211747.3	7	0.00113663	0.018186	16	0.036807	Yes	No
Artery-Aorta	382	TRBV28	ENSG00000211753.4	7	0.00112163	0.0179461	16	0.0366371	Yes	No
Artery-Aorta	382	TRBV29-1	ENSG00000232869.2	7	0.00181222	0.0289954	16	0.0465282	Yes	No
Artery-Aorta	382	PRSS1	ENSG00000204983.13	7	0.000156229	0.00249966	16	0.0198917	Yes	No
Artery-Aorta	382	PRSS2	ENSG00000275896.5	7	8.50532e-05	0.00136085	16	0.0181159	Yes	No
Artery-Aorta	382	TRBC1	ENSG00000211751.9	7	0.00995742	0.159319	16	0.165381	No	No
Artery-Aorta	382	TRBC2	ENSG00000211772.11	7	0.000363701	0.00581922	16	0.0248194	Yes	No
Artery-Aorta	382	EPHB6	ENSG00000106123.11	7	0.00270978	0.0406466	15	0.0567036	No	No
Artery-Aorta	382	TRPV6	ENSG00000165125.19	7	0.000930466	0.013957	15	0.0330436	Yes	No
Artery-Aorta	382	KEL	ENSG00000197993.7	7	0.0100687	0.151031	15	0.15745	No	No
Artery-Aorta	382	PIP	ENSG00000159763.3	7	0.000783841	0.0125414	16	0.0316655	Yes	No
Artery-Aorta	382	GSTK1	ENSG00000197448.13	7	0.000947295	0.0151567	16	0.0341968	Yes	No
Artery-Aorta	382	TMEM139	ENSG00000178826.10	7	0.00182977	0.0274465	15	0.0450286	Yes	No
Artery-Aorta	382	CASP2	ENSG00000106144.19	7	6.7404e-05	0.00101106	15	0.0171965	Yes	No
Artery-Aorta	382	FAM131B	ENSG00000159784.17	7	0.00535311	0.0749436	14	0.0868893	No	No
Artery-Aorta	382	ZYX	ENSG00000159840.15	7	2.39733e-05	0.000335627	14	0.0142337	Yes	No
Artery-Aorta	382	EPHA1	ENSG00000146904.8	7	0.00938439	0.131381	14	0.138966	No	No
Artery-Aorta	382	TCAF2	ENSG00000170379.19	7	0.00233204	0.0326485	14	0.0497944	Yes	No
Artery-Aorta	382	TCAF1	ENSG00000198420.9	7	0.00117058	0.0152176	13	0.0342662	Yes	No
Artery-Aorta	382	CTAGE4	ENSG00000225932.3	7	0.00158232	0.0221525	14	0.0403076	Yes	No
Artery-Aorta	382	ARHGEF35	ENSG00000213214.4	7	0.000805169	0.0112724	14	0.0304825	Yes	No
Artery-Aorta	382	OR2A7	ENSG00000243896.3	7	0.000770301	0.0107842	14	0.0299569	Yes	No
Artery-Aorta	382	CTAGE8	ENSG00000244693.1	7	0.00469246	0.0703869	15	0.0827845	No	No
Artery-Aorta	382	ARHGEF5	ENSG00000050327.14	7	0.00163393	0.0245089	15	0.0424816	Yes	No
Artery-Aorta	382	TPK1	ENSG00000196511.14	7	0.00360753	0.0721507	20	0.0843435	No	No
Artery-Aorta	382	CUL1	ENSG00000055130.15	7	0.00108219	0.0238082	22	0.0418522	Yes	No
Artery-Aorta	382	EZH2	ENSG00000106462.10	7	0.000189573	0.00417062	22	0.0225538	Yes	No
Artery-Aorta	382	GHET1	ENSG00000281189.1	7	3.06175e-05	0.00061235	20	0.0162266	Yes	No
Artery-Aorta	382	PDIA4	ENSG00000155660.10	7	0.00276833	0.0553666	20	0.0694511	No	No
Artery-Aorta	382	ZNF786	ENSG00000197362.14	7	0.00221963	0.0443925	20	0.05998	No	No
Artery-Aorta	382	ZNF425	ENSG00000204947.8	7	0.00232645	0.046529	20	0.0618844	No	No
Artery-Aorta	382	ZNF398	ENSG00000197024.8	7	0.000109914	0.00219828	20	0.0193824	Yes	No
Artery-Aorta	382	ZNF282	ENSG00000170265.11	7	0.000768606	0.0153721	20	0.0344205	Yes	No
Artery-Aorta	382	ZNF212	ENSG00000170260.8	7	0.000500259	0.00950493	19	0.0287296	Yes	No
Artery-Aorta	382	ZNF783	ENSG00000204946.9	7	0.0018927	0.037854	20	0.0543988	No	No
Artery-Aorta	382	ZNF777	ENSG00000196453.7	7	0.0036495	0.065691	18	0.0785003	No	No
Artery-Aorta	382	ZNF746	ENSG00000181220.15	7	0.000156182	0.00281128	18	0.0206624	Yes	No
Artery-Aorta	382	KRBA1	ENSG00000133619.17	7	0.000131232	0.00275588	21	0.020619	Yes	No
Artery-Aorta	382	ZNF467	ENSG00000181444.12	7	0.00292071	0.061335	21	0.0746029	No	No
Artery-Aorta	382	SSPO	ENSG00000197558.11	7	0.00066143	0.0145515	22	0.033584	Yes	No
Artery-Aorta	382	ZNF862	ENSG00000106479.10	7	0.00746317	0.16419	22	0.169984	No	No
Artery-Aorta	382	ATP6V0E2	ENSG00000171130.17	7	0.0107599	0.236718	22	0.23984	No	No
Artery-Aorta	382	ACTR3C	ENSG00000106526.10	7	0.00086799	0.0190958	22	0.0375079	Yes	No
Artery-Aorta	382	LRRC61	ENSG00000127399.14	7	0.00615709	0.135456	22	0.142665	No	No
Artery-Aorta	382	ZBED6CL	ENSG00000188707.5	7	0.000878393	0.0193247	22	0.0377402	Yes	No
Artery-Aorta	382	RARRES2	ENSG00000106538.9	7	0.00218921	0.0481627	22	0.063255	No	No
Artery-Aorta	382	REPIN1	ENSG00000214022.11	7	0.000502856	0.01056	21	0.0298079	Yes	No
Artery-Aorta	382	ZNF775	ENSG00000196456.11	7	0.000376521	0.00790694	21	0.0270753	Yes	No
Artery-Aorta	382	LINC00996	ENSG00000242258.1	7	0.000492889	0.0103507	21	0.0295649	Yes	No
Artery-Aorta	382	GIMAP8	ENSG00000171115.3	7	0.00417356	0.0876447	21	0.0983091	No	No
Artery-Aorta	382	GIMAP7	ENSG00000179144.4	7	0.000366486	0.0076962	21	0.0268821	Yes	No
Artery-Aorta	382	GIMAP4	ENSG00000133574.9	7	0.000587442	0.0123363	21	0.0314558	Yes	No
Artery-Aorta	382	GIMAP6	ENSG00000133561.15	7	0.000107225	0.00235894	22	0.0197217	Yes	No
Artery-Aorta	382	GIMAP2	ENSG00000106560.10	7	0.000100825	0.00211733	21	0.0193139	Yes	No
Artery-Aorta	382	GIMAP1	ENSG00000213203.2	7	0.00242411	0.0509064	21	0.0655703	No	No
Artery-Aorta	382	GIMAP5	ENSG00000196329.11	7	0.00270826	0.0568735	21	0.0707335	No	No
Artery-Aorta	382	TMEM176B	ENSG00000106565.17	7	4.77122e-05	0.00100196	21	0.0171413	Yes	No
Artery-Aorta	382	TMEM176A	ENSG00000002933.7	7	0.000200015	0.00420032	21	0.0225684	Yes	No
Artery-Aorta	382	AOC1	ENSG00000002726.20	7	5.64397e-05	0.00124167	22	0.0178027	Yes	No
Artery-Aorta	382	KCNH2	ENSG00000055118.14	7	0.000277495	0.0061049	22	0.025116	Yes	No
Artery-Aorta	382	NOS3	ENSG00000164867.10	7	0.00070353	0.0161812	23	0.0350759	Yes	No
Artery-Aorta	382	ATG9B	ENSG00000181652.19	7	0.000365977	0.00805149	22	0.027254	Yes	No
Artery-Aorta	382	ABCB8	ENSG00000197150.12	7	0.000378608	0.00832938	22	0.0275537	Yes	No
Artery-Aorta	382	ASIC3	ENSG00000213199.7	7	0.00162252	0.0356954	22	0.0525559	No	No
Artery-Aorta	382	CDK5	ENSG00000164885.12	7	0.00025117	0.00552574	22	0.0244156	Yes	No
Artery-Aorta	382	SLC4A2	ENSG00000164889.13	7	0.000532565	0.0117164	22	0.0308388	Yes	No
Artery-Aorta	382	FASTK	ENSG00000164896.19	7	0.00062729	0.0138004	22	0.0328549	Yes	No
Artery-Aorta	382	TMUB1	ENSG00000164897.12	7	0.000783123	0.0172287	22	0.0359025	Yes	No
Artery-Aorta	382	AGAP3	ENSG00000133612.18	7	0.00120811	0.0265783	22	0.0442762	Yes	No
Artery-Aorta	382	IQCA1L	ENSG00000278685.4	7	0.000120617	0.00253295	21	0.0199661	Yes	No
Artery-Aorta	382	ABCF2	ENSG00000033050.7	7	0.00721926	0.151604	21	0.157975	No	No
Artery-Aorta	382	CHPF2	ENSG00000033100.16	7	0.000902027	0.0189426	21	0.0374089	Yes	No
Artery-Aorta	382	SMARCD3	ENSG00000082014.16	7	0.00106157	0.0222929	21	0.0404412	Yes	No
Artery-Aorta	382	NUB1	ENSG00000013374.15	7	0.000510978	0.0102196	20	0.0294395	Yes	No
Artery-Aorta	382	WDR86	ENSG00000187260.15	7	0.00163969	0.0327939	20	0.0499022	Yes	No
Artery-Aorta	382	CRYGN	ENSG00000127377.8	7	0.00205449	0.0410899	20	0.0571228	No	No
Artery-Aorta	382	RHEB	ENSG00000106615.9	7	0.000198387	0.00396774	20	0.0222737	Yes	No
Artery-Aorta	382	PRKAG2	ENSG00000106617.13	7	0.000380719	0.00837582	22	0.0276122	Yes	No
Artery-Aorta	382	GALNT11	ENSG00000178234.12	7	3.77823e-05	0.000717863	19	0.0162762	Yes	No
Artery-Aorta	382	KMT2C	ENSG00000055609.17	7	0.000720609	0.016574	23	0.0353488	Yes	No
Artery-Aorta	382	LINC01003	ENSG00000261455.1	7	0.00112668	0.0225335	20	0.0406426	Yes	No
Artery-Aorta	382	XRCC2	ENSG00000196584.2	7	0.000310683	0.00652434	21	0.0256953	Yes	No
Artery-Aorta	382	ACTR3B	ENSG00000133627.17	7	0.00231164	0.050856	22	0.0655344	No	No
Artery-Aorta	382	LINC01287	ENSG00000234722.3	7	0.00053564	0.0128554	24	0.0319813	Yes	No
Artery-Aorta	382	PAXIP1	ENSG00000157212.18	7	0.000375999	0.00977598	26	0.0290306	Yes	No
Artery-Aorta	382	PAXIP1-AS1	ENSG00000273344.1	7	3.68128e-05	0.000920319	25	0.0169007	Yes	No
Artery-Aorta	382	AC144652.1	ENSG00000273117.1	7	0.00195766	0.0508991	26	0.0655657	No	No
Artery-Aorta	382	INSIG1	ENSG00000186480.12	7	0.00138169	0.035924	26	0.0527472	No	No
Artery-Aorta	382	EN2	ENSG00000164778.4	7	0.000300143	0.00780372	26	0.0269959	Yes	No
Artery-Aorta	382	RBM33	ENSG00000184863.10	7	0.000125679	0.00326766	26	0.0217189	Yes	No
Artery-Aorta	382	LINC01006	ENSG00000182648.11	7	0.00218086	0.0523407	24	0.0667877	No	No
Artery-Aorta	382	RNF32	ENSG00000105982.16	7	0.000503017	0.0110664	22	0.0302477	Yes	No
Artery-Aorta	382	LMBR1	ENSG00000105983.20	7	0.000449397	0.0107855	24	0.0299569	Yes	No
Artery-Aorta	382	NOM1	ENSG00000146909.7	7	9.8834e-06	0.000217435	22	0.0139216	Yes	No
Artery-Aorta	382	UBE3C	ENSG00000009335.17	7	0.000840915	0.020182	24	0.0385861	Yes	No
Artery-Aorta	382	RP5-1142J19.1	ENSG00000229660.1	7	0.00248312	0.0571117	23	0.0709172	No	No
Artery-Aorta	382	DNAJB6	ENSG00000105993.14	7	1.3433e-05	0.000308959	23	0.0142337	Yes	No
Artery-Aorta	382	PTPRN2	ENSG00000155093.17	7	0.000265546	0.00796639	30	0.0271515	Yes	No
Artery-Aorta	382	NCAPG2	ENSG00000146918.19	7	0.00077037	0.014637	19	0.033706	Yes	No
Artery-Aorta	382	ESYT2	ENSG00000117868.15	7	0.00327734	0.058992	18	0.0725135	No	No
Artery-Aorta	382	WDR60	ENSG00000126870.15	7	0.00299272	0.0508762	17	0.0655507	No	No
Artery-Aorta	382	VIPR2	ENSG00000106018.13	7	0.00520405	0.0728568	14	0.0849818	No	No
Artery-Aorta	382	ZNF596	ENSG00000172748.13	8	0.00465486	0.0698229	15	0.0822814	No	No
Artery-Aorta	382	FBXO25	ENSG00000147364.16	8	0.00118227	0.0212808	18	0.0395766	Yes	No
Artery-Aorta	382	TDRP	ENSG00000180190.11	8	0.00793192	0.150707	19	0.15713	No	No
Artery-Aorta	382	ERICH1	ENSG00000104714.13	8	0.00029862	0.00656965	22	0.0257495	Yes	No
Artery-Aorta	382	CLN8	ENSG00000182372.9	8	1.2076e-05	0.000362281	30	0.0145203	Yes	No
Artery-Aorta	382	CTD-2336O2.3	ENSG00000282021.1	8	0.000211753	0.00614083	29	0.025158	Yes	No
Artery-Aorta	382	ARHGEF10	ENSG00000104728.15	8	6.26305e-05	0.00194155	31	0.0191307	Yes	No
Artery-Aorta	382	RP11-439C15.4	ENSG00000253764.1	8	0.00128771	0.0386314	30	0.0549949	No	No
Artery-Aorta	382	KBTBD11	ENSG00000176595.3	8	9.56501e-06	0.00028695	30	0.0142337	Yes	No
Artery-Aorta	382	MYOM2	ENSG00000036448.9	8	0.00118861	0.0380355	32	0.0545477	No	No
Artery-Aorta	382	RP11-134O21.1	ENSG00000254319.5	8	0.000136474	0.00518602	38	0.024069	Yes	No
Artery-Aorta	382	MCPH1	ENSG00000147316.12	8	0.00076535	0.0267873	35	0.0444424	Yes	No
Artery-Aorta	382	ANGPT2	ENSG00000091879.13	8	0.00138027	0.0469293	34	0.0622419	No	No
Artery-Aorta	382	CTD-2541M15.3	ENSG00000271743.1	8	7.07209e-05	0.00226307	32	0.0195259	Yes	No
Artery-Aorta	382	AGPAT5	ENSG00000155189.11	8	0.000193687	0.00561693	29	0.024519	Yes	No
Artery-Aorta	382	DEFB1	ENSG00000164825.3	8	0.000207944	0.00540654	26	0.0243371	Yes	No
Artery-Aorta	382	DEFA4	ENSG00000164821.4	8	0.00932664	0.223839	24	0.227357	No	No
Artery-Aorta	382	DEFA3	ENSG00000239839.6	8	8.86943e-05	0.00195127	22	0.0191307	Yes	No
Artery-Aorta	382	FAM66B	ENSG00000215374.5	8	0.000622511	0.0105827	17	0.0298155	Yes	No
Artery-Aorta	382	FAM66E	ENSG00000225725.4	8	0.004031	0.060465	15	0.0738113	No	No
Artery-Aorta	382	PRAG1	ENSG00000275342.4	8	0.0009941	0.0168997	17	0.0356152	Yes	No
Artery-Aorta	382	CLDN23	ENSG00000253958.1	8	0.00224048	0.0470501	21	0.062336	No	No
Artery-Aorta	382	MFHAS1	ENSG00000147324.10	8	0.000381716	0.00877946	23	0.0280007	Yes	No
Artery-Aorta	382	ERI1	ENSG00000104626.14	8	0.00144185	0.0360462	25	0.0528547	No	No
Artery-Aorta	382	PPP1R3B	ENSG00000173281.4	8	6.98801e-05	0.001747	25	0.0188176	Yes	No
Artery-Aorta	382	RP11-10A14.4	ENSG00000253426.5	8	0.00265168	0.0689438	26	0.0815031	No	No
Artery-Aorta	382	TNKS	ENSG00000173273.15	8	0.00110523	0.0331568	30	0.0501907	No	No
Artery-Aorta	382	LINC00599	ENSG00000253230.8	8	0.000820708	0.0213384	26	0.0396375	Yes	No
Artery-Aorta	382	MSRA	ENSG00000175806.14	8	0.00194054	0.0582162	30	0.0718119	No	No
Artery-Aorta	382	LINCR-0001	ENSG00000253641.5	8	0.00285644	0.071411	25	0.0836799	No	No
Artery-Aorta	382	PRSS51	ENSG00000253649.3	8	0.000631976	0.0164314	26	0.0352708	Yes	No
Artery-Aorta	382	RP11-981G7.6	ENSG00000272505.1	8	0.000108292	0.00270731	25	0.0204285	Yes	No
Artery-Aorta	382	SOX7	ENSG00000171056.7	8	0.000107463	0.00257912	24	0.0201477	Yes	No
Artery-Aorta	382	PINX1	ENSG00000254093.8	8	0.000867954	0.0225668	26	0.0406585	Yes	No
Artery-Aorta	382	XKR6	ENSG00000171044.10	8	0.000334083	0.00968841	29	0.028938	Yes	No
Artery-Aorta	382	AF131215.8	ENSG00000270076.1	8	0.00114725	0.0298285	26	0.0472503	Yes	No
Artery-Aorta	382	MTMR9	ENSG00000104643.9	8	0.000524679	0.0125923	24	0.0317238	Yes	No
Artery-Aorta	382	SLC35G5	ENSG00000177710.5	8	0.000338387	0.00812129	24	0.0272792	Yes	No
Artery-Aorta	382	FAM167A	ENSG00000154319.14	8	0.000358346	0.00824196	23	0.0274451	Yes	No
Artery-Aorta	382	BLK	ENSG00000136573.12	8	0.00183688	0.0404114	22	0.0565204	No	No
Artery-Aorta	382	GATA4	ENSG00000136574.17	8	0.000624608	0.0131168	21	0.0322066	Yes	No
Artery-Aorta	382	NEIL2	ENSG00000154328.15	8	0.00106436	0.0223516	21	0.0404974	Yes	No
Artery-Aorta	382	FDFT1	ENSG00000079459.12	8	0.000435659	0.00914885	21	0.0283416	Yes	No
Artery-Aorta	382	RP11-297N6.4	ENSG00000255046.1	8	0.000580099	0.0121821	21	0.0312812	Yes	No
Artery-Aorta	382	CTSB	ENSG00000164733.20	8	0.00166478	0.0349603	21	0.0518704	No	No
Artery-Aorta	382	FAM86B1	ENSG00000186523.14	8	0.00305668	0.0672471	22	0.0799669	No	No
Artery-Aorta	382	FAM66A	ENSG00000227888.4	8	2.42221e-05	0.000557108	23	0.0160207	Yes	No
Artery-Aorta	382	RP11-351I21.11	ENSG00000270074.1	8	0.00252578	0.0580929	23	0.0717183	No	No
Artery-Aorta	382	FAM86B2	ENSG00000145002.12	8	0.00432676	0.0995154	23	0.109184	No	No
Artery-Aorta	382	RP11-419I17.2	ENSG00000270154.1	8	0.000573239	0.0131845	23	0.0322568	Yes	No
Artery-Aorta	382	RP11-419I17.1	ENSG00000283674.1	8	0.0010371	0.0259274	25	0.0437714	Yes	No
Artery-Aorta	382	LONRF1	ENSG00000154359.12	8	0.000548935	0.0142723	26	0.0333183	Yes	No
Artery-Aorta	382	KIAA1456	ENSG00000250305.8	8	0.00288431	0.0807605	28	0.0920133	No	No
Artery-Aorta	382	DLC1	ENSG00000164741.14	8	1.73244e-05	0.00062368	36	0.0162266	Yes	No
Artery-Aorta	382	C8orf48	ENSG00000164743.4	8	0.000954416	0.0334046	35	0.0504337	No	No
Artery-Aorta	382	TUSC3	ENSG00000104723.20	8	0.000347629	0.0107765	31	0.0299561	Yes	No
Artery-Aorta	382	MSR1	ENSG00000038945.14	8	0.00314807	0.0975901	31	0.107475	No	No
Artery-Aorta	382	FGF20	ENSG00000078579.8	8	0.00103763	0.0259407	25	0.0437845	Yes	No
Artery-Aorta	382	MICU3	ENSG00000155970.11	8	3.62066e-05	0.000941371	26	0.0169981	Yes	No
Artery-Aorta	382	RP11-468H14.2	ENSG00000249258.2	8	0.00248526	0.0621315	25	0.0752652	No	No
Artery-Aorta	382	ZDHHC2	ENSG00000104219.12	8	0.00193495	0.0483738	25	0.0634135	No	No
Artery-Aorta	382	CNOT7	ENSG00000198791.11	8	0.000776992	0.0194248	25	0.0378407	Yes	No
Artery-Aorta	382	VPS37A	ENSG00000155975.9	8	0.00127088	0.0317719	25	0.0490079	Yes	No
Artery-Aorta	382	MTMR7	ENSG00000003987.13	8	0.00167551	0.0452388	27	0.0607869	No	No
Artery-Aorta	382	SLC7A2	ENSG00000003989.17	8	0.00129416	0.0362364	28	0.053024	No	No
Artery-Aorta	382	PDGFRL	ENSG00000104213.12	8	0.000132198	0.00370155	28	0.0220844	Yes	No
Artery-Aorta	382	MTUS1	ENSG00000129422.14	8	0.000321004	0.00963012	30	0.0288844	Yes	No
Artery-Aorta	382	FGL1	ENSG00000104760.16	8	2.23764e-05	0.00062654	28	0.0162266	Yes	No
Artery-Aorta	382	PCM1	ENSG00000078674.17	8	0.000568489	0.0170547	30	0.0357569	Yes	No
Artery-Aorta	382	ASAH1	ENSG00000104763.18	8	0.000204228	0.0059226	29	0.0248683	Yes	No
Artery-Aorta	382	NAT1	ENSG00000171428.13	8	9.24902e-05	0.00268222	29	0.0203946	Yes	No
Artery-Aorta	382	PSD3	ENSG00000156011.16	8	2.45332e-05	0.000883195	36	0.01658	Yes	No
Artery-Aorta	382	RP11-1080G15.1	ENSG00000253557.5	8	0.0020341	0.058989	29	0.0725135	No	No
Artery-Aorta	382	SH2D4A	ENSG00000104611.11	8	0.000828377	0.0223662	27	0.0405154	Yes	No
Artery-Aorta	382	CSGALNACT1	ENSG00000147408.14	8	0.000217435	0.00674048	31	0.0259199	Yes	No
Artery-Aorta	382	INTS10	ENSG00000104613.11	8	0.000116218	0.00302168	26	0.0211445	Yes	No
Artery-Aorta	382	LPL	ENSG00000175445.14	8	0.00189265	0.0492088	26	0.064191	No	No
Artery-Aorta	382	ATP6V1B2	ENSG00000147416.10	8	0.00226212	0.0542908	24	0.0685237	No	No
Artery-Aorta	382	LZTS1	ENSG00000061337.15	8	1.81743e-05	0.000436183	24	0.0150148	Yes	No
Artery-Aorta	382	GFRA2	ENSG00000168546.10	8	0.000205191	0.00430901	21	0.0226681	Yes	No
Artery-Aorta	382	DOK2	ENSG00000147443.12	8	0.004117	0.0741061	18	0.0861636	No	No
Artery-Aorta	382	XPO7	ENSG00000130227.16	8	0.000150531	0.00286009	19	0.0207602	Yes	No
Artery-Aorta	382	NPM2	ENSG00000158806.13	8	0.00264068	0.0501728	19	0.0649472	No	No
Artery-Aorta	382	FGF17	ENSG00000158815.10	8	0.0102168	0.19412	19	0.198634	No	No
Artery-Aorta	382	DMTN	ENSG00000158856.17	8	0.00317441	0.0603138	19	0.0737089	No	No
Artery-Aorta	382	FAM160B2	ENSG00000158863.21	8	0.000203354	0.00386372	19	0.0222025	Yes	No
Artery-Aorta	382	NUDT18	ENSG00000275074.1	8	0.00143479	0.027261	19	0.0448579	Yes	No
Artery-Aorta	382	HR	ENSG00000168453.14	8	0.000555323	0.0105511	19	0.0297933	Yes	No
Artery-Aorta	382	REEP4	ENSG00000168476.11	8	0.000343491	0.00652633	19	0.0256953	Yes	No
Artery-Aorta	382	LGI3	ENSG00000168481.8	8	0.00258515	0.0491178	19	0.0641105	No	No
Artery-Aorta	382	SFTPC	ENSG00000168484.12	8	0.0004943	0.0093917	19	0.0286059	Yes	No
Artery-Aorta	382	BMP1	ENSG00000168487.17	8	0.000481034	0.00913966	19	0.0283416	Yes	No
Artery-Aorta	382	PHYHIP	ENSG00000168490.13	8	0.00114052	0.0216699	19	0.0399042	Yes	No
Artery-Aorta	382	POLR3D	ENSG00000168495.12	8	0.00214679	0.0407891	19	0.0568037	No	No
Artery-Aorta	382	PIWIL2	ENSG00000197181.11	8	4.20769e-05	0.000841538	20	0.0164887	Yes	No
Artery-Aorta	382	SLC39A14	ENSG00000104635.13	8	0.00146433	0.0292866	20	0.046811	Yes	No
Artery-Aorta	382	PPP3CC	ENSG00000120910.14	8	0.000256816	0.00513631	20	0.0240469	Yes	No
Artery-Aorta	382	SORBS3	ENSG00000120896.13	8	0.00157032	0.0314064	20	0.0487015	Yes	No
Artery-Aorta	382	PDLIM2	ENSG00000120913.23	8	0.000889946	0.0177989	20	0.0365002	Yes	No
Artery-Aorta	382	C8orf58	ENSG00000241852.9	8	0.00130492	0.0260985	20	0.043919	Yes	No
Artery-Aorta	382	CCAR2	ENSG00000158941.16	8	0.000924796	0.0184959	20	0.037032	Yes	No
Artery-Aorta	382	BIN3	ENSG00000147439.12	8	1.9183e-05	0.000402843	21	0.0149579	Yes	No
Artery-Aorta	382	EGR3	ENSG00000179388.8	8	0.000250308	0.00525647	21	0.0241959	Yes	No
Artery-Aorta	382	PEBP4	ENSG00000134020.7	8	0.000393662	0.00905422	23	0.0282884	Yes	No
Artery-Aorta	382	RHOBTB2	ENSG00000008853.16	8	0.00126029	0.026466	21	0.0442026	Yes	No
Artery-Aorta	382	TNFRSF10B	ENSG00000120889.12	8	0.00576531	0.121072	21	0.12924	No	No
Artery-Aorta	382	TNFRSF10C	ENSG00000173535.13	8	0.000849715	0.0169943	20	0.0356901	Yes	No
Artery-Aorta	382	TNFRSF10D	ENSG00000173530.5	8	0.0032153	0.0643061	20	0.0772193	No	No
Artery-Aorta	382	TNFRSF10A	ENSG00000104689.9	8	0.000833487	0.0166697	20	0.0354326	Yes	No
Artery-Aorta	382	CHMP7	ENSG00000147457.13	8	0.00135357	0.0270714	20	0.0446642	Yes	No
Artery-Aorta	382	R3HCC1	ENSG00000104679.10	8	0.00012616	0.00252321	20	0.0199305	Yes	No
Artery-Aorta	382	LOXL2	ENSG00000134013.15	8	0.00478044	0.100389	21	0.109984	No	No
Artery-Aorta	382	ENTPD4	ENSG00000197217.12	8	0.00152273	0.0304547	20	0.04786	Yes	No
Artery-Aorta	382	SLC25A37	ENSG00000147454.13	8	0.00110307	0.0220613	20	0.0402407	Yes	No
Artery-Aorta	382	NKX3-1	ENSG00000167034.9	8	0.000323853	0.00615321	19	0.025158	Yes	No
Artery-Aorta	382	STC1	ENSG00000159167.11	8	0.00467877	0.0935754	20	0.103746	No	No
Artery-Aorta	382	ADAM28	ENSG00000042980.12	8	0.00384471	0.0768943	20	0.0885821	No	No
Artery-Aorta	382	ADAMDEC1	ENSG00000134028.14	8	0.000378056	0.00680501	18	0.0260012	Yes	No
Artery-Aorta	382	NEFM	ENSG00000104722.13	8	0.00060404	0.0102687	17	0.0294916	Yes	No
Artery-Aorta	382	NEFL	ENSG00000277586.2	8	0.000921007	0.0156571	17	0.0346541	Yes	No
Artery-Aorta	382	DOCK5	ENSG00000147459.17	8	0.000810818	0.0170272	21	0.0357196	Yes	No
Artery-Aorta	382	GNRH1	ENSG00000147437.9	8	0.000992927	0.0198585	20	0.038254	Yes	No
Artery-Aorta	382	RP11-395I14.2	ENSG00000253476.1	8	0.00372025	0.074405	20	0.0864308	No	No
Artery-Aorta	382	KCTD9	ENSG00000104756.15	8	0.000796713	0.0159343	20	0.0348595	Yes	No
Artery-Aorta	382	CDCA2	ENSG00000184661.13	8	0.0035287	0.0741027	21	0.0861636	No	No
Artery-Aorta	382	EBF2	ENSG00000221818.8	8	0.00155935	0.0405431	26	0.0566233	No	No
Artery-Aorta	382	PPP2R2A	ENSG00000221914.9	8	0.000673761	0.016844	25	0.0355617	Yes	No
Artery-Aorta	382	BNIP3L	ENSG00000104765.15	8	0.000809457	0.019427	24	0.0378407	Yes	No
Artery-Aorta	382	PNMA2	ENSG00000240694.8	8	0.000244643	0.00587142	24	0.0248194	Yes	No
Artery-Aorta	382	DPYSL2	ENSG00000092964.17	8	0.000778439	0.0202394	26	0.0386452	Yes	No
Artery-Aorta	382	ADRA1A	ENSG00000120907.17	8	1.15783e-06	3.01035e-05	26	0.0104213	Yes	No
Artery-Aorta	382	STMN4	ENSG00000015592.16	8	0.00960412	0.230499	24	0.233769	No	No
Artery-Aorta	382	TRIM35	ENSG00000104228.12	8	0.00543895	0.135974	25	0.143141	No	No
Artery-Aorta	382	PTK2B	ENSG00000120899.17	8	0.00671875	0.167969	25	0.173578	No	No
Artery-Aorta	382	EPHX2	ENSG00000120915.13	8	0.000851395	0.0204335	24	0.0387917	Yes	No
Artery-Aorta	382	CLU	ENSG00000120885.21	8	0.00194829	0.0448107	23	0.0603784	No	No
Artery-Aorta	382	SCARA3	ENSG00000168077.13	8	0.000690896	0.0158906	23	0.0348558	Yes	No
Artery-Aorta	382	CCDC25	ENSG00000147419.17	8	0.000612309	0.0134708	22	0.0325076	Yes	No
Artery-Aorta	382	ESCO2	ENSG00000171320.14	8	0.000343927	0.00756638	22	0.0267674	Yes	No
Artery-Aorta	382	PBK	ENSG00000168078.9	8	0.000449365	0.00943667	21	0.0286699	Yes	No
Artery-Aorta	382	SCARA5	ENSG00000168079.16	8	0.000794735	0.0166894	21	0.0354326	Yes	No
Artery-Aorta	382	NUGGC	ENSG00000189233.11	8	0.000462241	0.00878259	19	0.0280007	Yes	No
Artery-Aorta	382	ELP3	ENSG00000134014.16	8	0.00278534	0.0529214	19	0.0672948	No	No
Artery-Aorta	382	ZNF395	ENSG00000186918.13	8	0.000240862	0.00433551	18	0.0227218	Yes	No
Artery-Aorta	382	FBXO16	ENSG00000214050.7	8	0.00348935	0.0628083	18	0.07591	No	No
Artery-Aorta	382	FZD3	ENSG00000104290.10	8	0.000662865	0.0119316	18	0.0310656	Yes	No
Artery-Aorta	382	EXTL3	ENSG00000012232.8	8	0.00188005	0.035721	19	0.0525713	No	No
Artery-Aorta	382	INTS9	ENSG00000104299.14	8	0.000291399	0.00524518	18	0.0241959	Yes	No
Artery-Aorta	382	HMBOX1	ENSG00000147421.17	8	0.000510298	0.00867507	17	0.0279406	Yes	No
Artery-Aorta	382	KIF13B	ENSG00000197892.12	8	0.00237268	0.0403356	17	0.056446	No	No
Artery-Aorta	382	DUSP4	ENSG00000120875.8	8	0.000253946	0.00380919	15	0.0221525	Yes	No
Artery-Aorta	382	SARAF	ENSG00000133872.13	8	5.97171e-05	0.000955473	16	0.0170352	Yes	No
Artery-Aorta	382	LEPROTL1	ENSG00000104660.17	8	0.00122176	0.0195482	16	0.0379575	Yes	No
Artery-Aorta	382	MBOAT4	ENSG00000177669.3	8	0.00270316	0.0432506	16	0.0589888	No	No
Artery-Aorta	382	RP11-51J9.5	ENSG00000271869.1	8	0.000511263	0.0081802	16	0.0273689	Yes	No
Artery-Aorta	382	DCTN6	ENSG00000104671.7	8	0.00128302	0.0205283	16	0.0388371	Yes	No
Artery-Aorta	382	RP11-51J9.6	ENSG00000272375.1	8	1.42143e-05	0.000227429	16	0.014015	Yes	No
Artery-Aorta	382	RBPMS	ENSG00000157110.15	8	0.000998626	0.0179753	18	0.036643	Yes	No
Artery-Aorta	382	GTF2E2	ENSG00000197265.8	8	0.00401506	0.0682561	17	0.0809227	No	No
Artery-Aorta	382	GSR	ENSG00000104687.12	8	0.000270975	0.00460658	17	0.0233068	Yes	No
Artery-Aorta	382	UBXN8	ENSG00000104691.14	8	0.00355042	0.0603571	17	0.0737369	No	No
Artery-Aorta	382	PPP2CB	ENSG00000104695.12	8	0.0035538	0.0604147	17	0.0737704	No	No
Artery-Aorta	382	PURG	ENSG00000172733.11	8	0.00977592	0.166191	17	0.171852	No	No
Artery-Aorta	382	WRN	ENSG00000165392.9	8	0.00358639	0.0609686	17	0.0742656	No	No
Artery-Aorta	382	NRG1	ENSG00000157168.18	8	5.42472e-06	0.000135618	25	0.0134955	Yes	No
Artery-Aorta	382	RP11-11N9.4	ENSG00000247134.6	8	0.00516292	0.0826067	16	0.0936961	No	No
Artery-Aorta	382	RP11-722E23.2	ENSG00000272338.2	8	0.00671973	0.100796	15	0.110312	No	No
Artery-Aorta	382	FUT10	ENSG00000172728.15	8	0.000353343	0.00565348	16	0.0245409	Yes	No
Artery-Aorta	382	TTI2	ENSG00000129696.12	8	0.000469535	0.00704303	15	0.0262857	Yes	No
Artery-Aorta	382	MAK16	ENSG00000198042.10	8	0.000466299	0.00699448	15	0.0262454	Yes	No
Artery-Aorta	382	RNF122	ENSG00000133874.1	8	0.000210575	0.00294805	14	0.0209421	Yes	No
Artery-Aorta	382	DUSP26	ENSG00000133878.8	8	0.00164939	0.0230914	14	0.0411168	Yes	No
Artery-Aorta	382	RP11-527N22.2	ENSG00000253746.1	8	0.00589079	0.0530171	9	0.0673676	No	No
Artery-Aorta	382	LINC01605	ENSG00000253161.5	8	3.81232e-06	3.81232e-05	10	0.0112703	Yes	No
Artery-Aorta	382	RP11-150O12.3	ENSG00000254290.1	8	0.00209498	0.0230448	11	0.041077	Yes	No
Artery-Aorta	382	ZNF703	ENSG00000183779.6	8	0.00469571	0.0516528	11	0.0661833	No	No
Artery-Aorta	382	ERLIN2	ENSG00000147475.14	8	0.000479112	0.00574934	12	0.0247602	Yes	No
Artery-Aorta	382	PROSC	ENSG00000147471.11	8	0.00158345	0.0190015	12	0.0374659	Yes	No
Artery-Aorta	382	ADGRA2	ENSG00000020181.17	8	0.00256122	0.0307346	12	0.0481271	Yes	No
Artery-Aorta	382	BRF2	ENSG00000104221.12	8	0.000793414	0.00952097	12	0.0287418	Yes	No
Artery-Aorta	382	RAB11FIP1	ENSG00000156675.15	8	0.000454553	0.00545464	12	0.0244004	Yes	No
Artery-Aorta	382	EIF4EBP1	ENSG00000187840.4	8	0.000971478	0.0126292	13	0.0317469	Yes	No
Artery-Aorta	382	KB-1836B5.4	ENSG00000272128.1	8	0.000860158	0.0103219	12	0.029556	Yes	No
Artery-Aorta	382	ASH2L	ENSG00000129691.15	8	0.000266799	0.00346838	13	0.0220404	Yes	No
Artery-Aorta	382	STAR	ENSG00000147465.11	8	0.000353631	0.00424357	12	0.0226389	Yes	No
Artery-Aorta	382	LSM1	ENSG00000175324.9	8	0.00235769	0.0282923	12	0.0458747	Yes	No
Artery-Aorta	382	BAG4	ENSG00000156735.10	8	0.000400406	0.00480488	12	0.0236083	Yes	No
Artery-Aorta	382	DDHD2	ENSG00000085788.13	8	0.000434426	0.00521311	12	0.0241427	Yes	No
Artery-Aorta	382	PLPP5	ENSG00000147535.16	8	0.000143646	0.00172375	12	0.0187524	Yes	No
Artery-Aorta	382	NSD3	ENSG00000147548.16	8	0.000208053	0.00270469	13	0.0204285	Yes	No
Artery-Aorta	382	RP11-350N15.5	ENSG00000272092.1	8	0.00100875	0.012105	12	0.0312554	Yes	No
Artery-Aorta	382	LETM2	ENSG00000165046.12	8	0.00093042	0.011165	12	0.0303564	Yes	No
Artery-Aorta	382	FGFR1	ENSG00000077782.19	8	0.000584256	0.00642682	11	0.0255599	Yes	No
Artery-Aorta	382	C8orf86	ENSG00000196166.3	8	0.000639294	0.00703223	11	0.0262775	Yes	No
Artery-Aorta	382	TACC1	ENSG00000147526.19	8	0.00170947	0.0205137	12	0.0388303	Yes	No
Artery-Aorta	382	PLEKHA2	ENSG00000169499.14	8	0.00215549	0.0301769	14	0.0475955	Yes	No
Artery-Aorta	382	HTRA4	ENSG00000169495.4	8	0.001448	0.018824	13	0.0373051	Yes	No
Artery-Aorta	382	TM2D2	ENSG00000169490.16	8	0.000397771	0.00556879	14	0.0244469	Yes	No
Artery-Aorta	382	ADAM9	ENSG00000168615.11	8	0.0125808	0.201293	16	0.205613	No	No
Artery-Aorta	382	ADAM32	ENSG00000197140.14	8	0.00443957	0.0754727	17	0.0873294	No	No
Artery-Aorta	382	IDO1	ENSG00000131203.12	8	0.000412609	0.00825219	20	0.0274451	Yes	No
Artery-Aorta	382	C8orf4	ENSG00000176907.4	8	1.79769e-05	0.000359539	20	0.0144766	Yes	No
Artery-Aorta	382	ZMAT4	ENSG00000165061.14	8	0.00257871	0.0670464	26	0.0797865	No	No
Artery-Aorta	382	SFRP1	ENSG00000104332.11	8	5.70334e-05	0.0011977	21	0.0177655	Yes	No
Artery-Aorta	382	GOLGA7	ENSG00000147533.16	8	0.00342483	0.0616469	18	0.0748784	No	No
Artery-Aorta	382	GINS4	ENSG00000147536.11	8	0.00247871	0.0421381	17	0.0581183	No	No
Artery-Aorta	382	GPAT4	ENSG00000158669.11	8	0.00112503	0.0191255	17	0.0375079	Yes	No
Artery-Aorta	382	NKX6-3	ENSG00000165066.12	8	0.00178033	0.0284853	16	0.0460768	Yes	No
Artery-Aorta	382	ANK1	ENSG00000029534.19	8	0.000106581	0.00181188	17	0.0188984	Yes	No
Artery-Aorta	382	RP11-930P14.2	ENSG00000260588.1	8	0.00334558	0.0501837	15	0.0649472	No	No
Artery-Aorta	382	KAT6A	ENSG00000083168.9	8	0.000767363	0.0115104	15	0.0306624	Yes	No
Artery-Aorta	382	AP3M2	ENSG00000070718.11	8	0.00625599	0.0813279	13	0.0925218	No	No
Artery-Aorta	382	PLAT	ENSG00000104368.17	8	0.00134049	0.0174264	13	0.0361125	Yes	No
Artery-Aorta	382	IKBKB	ENSG00000104365.13	8	0.0168922	0.219599	13	0.223283	No	No
Artery-Aorta	382	POLB	ENSG00000070501.11	8	0.00236757	0.0284108	12	0.0459999	Yes	No
Artery-Aorta	382	VDAC3	ENSG00000078668.13	8	0.00169614	0.0203537	12	0.0387435	Yes	No
Artery-Aorta	382	SLC20A2	ENSG00000168575.9	8	0.00195185	0.0234222	12	0.0414509	Yes	No
Artery-Aorta	382	SMIM19	ENSG00000176209.11	8	0.00573339	0.0630672	11	0.0761494	No	No
Artery-Aorta	382	THAP1	ENSG00000131931.8	8	0.00619775	0.0557798	9	0.0698244	No	No
Artery-Aorta	382	RNF170	ENSG00000120925.15	8	0.00173021	0.0155719	9	0.0346119	Yes	No
Artery-Aorta	382	HOOK3	ENSG00000168172.8	8	0.0104329	0.093896	9	0.104009	No	No
Artery-Aorta	382	FNTA	ENSG00000168522.12	8	0.0101827	0.0814613	8	0.092655	No	No
Artery-Aorta	382	POMK	ENSG00000185900.9	8	0.0479064	0.383251	8	0.384459	No	No
Artery-Aorta	382	HGSNAT	ENSG00000165102.14	8	0.00553257	0.038728	7	0.055086	No	No
Artery-Aorta	382	RP11-1134I14.8	ENSG00000255366.1	8	0.00712407	0.0498685	7	0.0647381	No	No
Artery-Aorta	382	SPIDR	ENSG00000164808.16	8	0.0101959	0.112155	11	0.120856	No	No
Artery-Aorta	382	CEBPD	ENSG00000221869.4	8	0.0105977	0.0953789	9	0.105415	No	No
Artery-Aorta	382	PRKDC	ENSG00000253729.7	8	0.0061397	0.0552573	9	0.0693666	No	No
Artery-Aorta	382	MCM4	ENSG00000104738.16	8	0.0335601	0.302041	9	0.304124	No	No
Artery-Aorta	382	UBE2V2	ENSG00000169139.11	8	0.000157708	0.00141937	9	0.0182038	Yes	No
Artery-Aorta	382	RP11-567J20.2	ENSG00000253688.2	8	0.0108059	0.129671	12	0.137383	No	No
Artery-Aorta	382	AC026904.1	ENSG00000233858.4	8	0.00422077	0.0506492	12	0.0653593	No	No
Artery-Aorta	382	EFCAB1	ENSG00000034239.10	8	0.00554706	0.0721118	13	0.084315	No	No
Artery-Aorta	382	SNAI2	ENSG00000019549.9	8	0.000341982	0.00478774	14	0.0235962	Yes	No
Artery-Aorta	382	C8orf22	ENSG00000168333.13	8	0.0127928	0.191893	15	0.19655	No	No
Artery-Aorta	382	PXDNL	ENSG00000147485.12	8	0.00180709	0.0379488	21	0.054477	No	No
Artery-Aorta	382	RP11-11C20.3	ENSG00000272076.1	8	0.000495668	0.00842635	17	0.0276614	Yes	No
Artery-Aorta	382	PCMTD1	ENSG00000168300.13	8	2.91829e-05	0.000525292	18	0.0157391	Yes	No
Artery-Aorta	382	RB1CC1	ENSG00000023287.12	8	1.98276e-05	0.00041638	21	0.0149579	Yes	No
Artery-Aorta	382	OPRK1	ENSG00000082556.10	8	0.000150523	0.00270941	18	0.0204285	Yes	No
Artery-Aorta	382	RP11-1081M5.2	ENSG00000260484.1	8	0.0110222	0.198399	18	0.202834	No	No
Artery-Aorta	382	RP11-1081M5.1	ENSG00000253369.1	8	0.00175028	0.0332553	19	0.050295	No	No
Artery-Aorta	382	RP11-400K9.4	ENSG00000237807.3	8	0.00440225	0.0836427	19	0.094614	No	No
Artery-Aorta	382	ATP6V1H	ENSG00000047249.17	8	0.00332766	0.0665531	20	0.0792978	No	No
Artery-Aorta	382	RGS20	ENSG00000147509.13	8	0.00467557	0.0935114	20	0.103707	No	No
Artery-Aorta	382	TCEA1	ENSG00000187735.13	8	0.00099812	0.0189643	19	0.0374289	Yes	No
Artery-Aorta	382	LYPLA1	ENSG00000120992.17	8	0.00263909	0.0501426	19	0.0649256	No	No
Artery-Aorta	382	MRPL15	ENSG00000137547.8	8	0.00209053	0.0376296	18	0.054246	No	No
Artery-Aorta	382	SOX17	ENSG00000164736.5	8	0.000178943	0.0028631	16	0.0207632	Yes	No
Artery-Aorta	382	XKR4	ENSG00000206579.8	8	0.000509851	0.0112167	22	0.0304168	Yes	No
Artery-Aorta	382	TMEM68	ENSG00000167904.14	8	0.00589903	0.106182	18	0.115307	No	No
Artery-Aorta	382	TGS1	ENSG00000137574.10	8	0.000246979	0.0046926	19	0.0235302	Yes	No
Artery-Aorta	382	LYN	ENSG00000254087.7	8	1.59155e-06	3.1831e-05	20	0.0104213	Yes	No
Artery-Aorta	382	RPS20	ENSG00000008988.9	8	0.000751398	0.0142766	19	0.0333183	Yes	No
Artery-Aorta	382	PLAG1	ENSG00000181690.7	8	0.000841483	0.0176711	21	0.0363476	Yes	No
Artery-Aorta	382	CHCHD7	ENSG00000170791.17	8	0.00147378	0.0294756	20	0.0469517	Yes	No
Artery-Aorta	382	RP11-140I16.3	ENSG00000272343.1	8	0.000399309	0.00838549	21	0.0276334	Yes	No
Artery-Aorta	382	PENK	ENSG00000181195.10	8	0.000320954	0.00706098	22	0.0262877	Yes	No
Artery-Aorta	382	LINC00968	ENSG00000246430.6	8	0.000729249	0.0160435	22	0.0349523	Yes	No
Artery-Aorta	382	IMPAD1	ENSG00000104331.8	8	0.00254827	0.056062	22	0.0700275	No	No
Artery-Aorta	382	CTD-2339F6.1	ENSG00000254139.1	8	0.000704544	0.0155	22	0.0345434	Yes	No
Artery-Aorta	382	FAM110B	ENSG00000169122.11	8	0.00102687	0.0236181	23	0.0416461	Yes	No
Artery-Aorta	382	UBXN2B	ENSG00000215114.8	8	0.00067746	0.0128717	19	0.0319916	Yes	No
Artery-Aorta	382	CYP7A1	ENSG00000167910.3	8	0.0128185	0.230733	18	0.233993	No	No
Artery-Aorta	382	SDCBP	ENSG00000137575.11	8	0.00375649	0.0638604	17	0.0768422	No	No
Artery-Aorta	382	NSMAF	ENSG00000035681.7	8	0.000350088	0.00630159	18	0.0253812	Yes	No
Artery-Aorta	382	TOX	ENSG00000198846.5	8	0.00100513	0.0190974	19	0.0375079	Yes	No
Artery-Aorta	382	CA8	ENSG00000178538.9	8	0.00831427	0.141343	17	0.14809	No	No
Artery-Aorta	382	LINC01301	ENSG00000251396.6	8	0.0012515	0.0212756	17	0.0395754	Yes	No
Artery-Aorta	382	RAB2A	ENSG00000104388.14	8	0.00280242	0.0476412	17	0.0628388	No	No
Artery-Aorta	382	CHD7	ENSG00000171316.11	8	0.00103948	0.0187107	18	0.0372068	Yes	No
Artery-Aorta	382	ASPH	ENSG00000198363.17	8	0.000607889	0.0121578	20	0.0312634	Yes	No
Artery-Aorta	382	UG0898H09	ENSG00000274956.2	8	0.000967573	0.0174163	18	0.0361108	Yes	No
Artery-Aorta	382	GGH	ENSG00000137563.11	8	0.00429056	0.0772302	18	0.0888873	No	No
Artery-Aorta	382	TTPA	ENSG00000137561.4	8	0.000312732	0.00531644	17	0.0242564	Yes	No
Artery-Aorta	382	YTHDF3-AS1	ENSG00000270673.1	8	0.00323489	0.0517583	16	0.066268	No	No
Artery-Aorta	382	YTHDF3	ENSG00000185728.16	8	0.000146295	0.00248702	17	0.0198731	Yes	No
Artery-Aorta	382	RP11-16E18.3	ENSG00000261542.1	8	0.000150052	0.00240084	16	0.019853	Yes	No
Artery-Aorta	382	BHLHE22	ENSG00000180828.2	8	0.000646027	0.00839835	13	0.0276446	Yes	No
Artery-Aorta	382	CYP7B1	ENSG00000172817.3	8	9.44471e-05	0.00141671	15	0.0182038	Yes	No
Artery-Aorta	382	CTD-3025N20.3	ENSG00000272010.1	8	0.00193037	0.0308859	16	0.0482528	Yes	No
Artery-Aorta	382	ARMC1	ENSG00000104442.9	8	0.000120483	0.00192772	16	0.0190961	Yes	No
Artery-Aorta	382	MTFR1	ENSG00000066855.15	8	0.00473751	0.0758001	16	0.087604	No	No
Artery-Aorta	382	PDE7A	ENSG00000205268.10	8	0.00113608	0.0181772	16	0.0368022	Yes	No
Artery-Aorta	382	DNAJC5B	ENSG00000147570.9	8	0.00263924	0.0369494	14	0.0536263	No	No
Artery-Aorta	382	RRS1-AS1	ENSG00000246145.1	8	0.00701851	0.0842221	12	0.0951771	No	No
Artery-Aorta	382	RRS1	ENSG00000179041.3	8	0.00248752	0.0298502	12	0.0472718	Yes	No
Artery-Aorta	382	ADHFE1	ENSG00000147576.15	8	0.00646064	0.0775276	12	0.0891769	No	No
Artery-Aorta	382	C8orf46	ENSG00000169085.11	8	0.000404264	0.00485117	12	0.0236871	Yes	No
Artery-Aorta	382	MYBL1	ENSG00000185697.16	8	0.00638805	0.0830447	13	0.094065	No	No
Artery-Aorta	382	VCPIP1	ENSG00000175073.7	8	0.0132337	0.158804	12	0.164896	No	No
Artery-Aorta	382	C8orf44	ENSG00000213865.7	8	0.0112703	0.135244	12	0.142501	No	No
Artery-Aorta	382	SGK3	ENSG00000104205.12	8	0.00360543	0.0468706	13	0.0621735	No	No
Artery-Aorta	382	MCMDC2	ENSG00000178460.17	8	0.00435663	0.0522796	12	0.0667403	No	No
Artery-Aorta	382	COPS5	ENSG00000121022.13	8	0.000931029	0.0121034	13	0.0312554	Yes	No
Artery-Aorta	382	CSPP1	ENSG00000104218.14	8	0.00190832	0.0267164	14	0.0443922	Yes	No
Artery-Aorta	382	ARFGEF1	ENSG00000066777.8	8	0.00181624	0.0254274	14	0.0433452	Yes	No
Artery-Aorta	382	RP11-7F18.2	ENSG00000271966.1	8	2.52226e-05	0.000327894	13	0.0142337	Yes	No
Artery-Aorta	382	PREX2	ENSG00000046889.18	8	0.000545608	0.0109122	20	0.0300892	Yes	No
Artery-Aorta	382	C8orf34	ENSG00000165084.15	8	0.000197677	0.00454658	23	0.0231694	Yes	No
Artery-Aorta	382	RP11-865I6.2	ENSG00000254337.1	8	2.11144e-05	0.000422288	20	0.0149724	Yes	No
Artery-Aorta	382	LINC01592	ENSG00000253658.5	8	0.0100877	0.221929	22	0.225534	No	No
Artery-Aorta	382	RP11-21C17.1	ENSG00000253373.1	8	0.000181496	0.00344842	19	0.0220033	Yes	No
Artery-Aorta	382	SULF1	ENSG00000137573.13	8	0.000167958	0.00335917	20	0.0218906	Yes	No
Artery-Aorta	382	SLCO5A1	ENSG00000137571.10	8	0.00123616	0.0247232	20	0.0426561	Yes	No
Artery-Aorta	382	NCOA2	ENSG00000140396.12	8	0.000885267	0.0177053	20	0.0363935	Yes	No
Artery-Aorta	382	RP11-333A23.4	ENSG00000253967.1	8	2.42725e-05	0.000412633	17	0.0149579	Yes	No
Artery-Aorta	382	TRAM1	ENSG00000067167.7	8	0.0016668	0.0283356	17	0.0459241	Yes	No
Artery-Aorta	382	LACTB2	ENSG00000147592.8	8	0.004282	0.077076	18	0.0887562	No	No
Artery-Aorta	382	XKR9	ENSG00000221947.7	8	0.00100699	0.0191329	19	0.0375137	Yes	No
Artery-Aorta	382	EYA1	ENSG00000104313.17	8	0.00576851	0.126907	22	0.134706	No	No
Artery-Aorta	382	MSC	ENSG00000178860.8	8	0.000302637	0.00635538	21	0.0254143	Yes	No
Artery-Aorta	382	TRPA1	ENSG00000104321.10	8	0.00676985	0.148937	22	0.15546	No	No
Artery-Aorta	382	RP11-142A23.1	ENSG00000253317.1	8	0.00380177	0.083639	22	0.094614	No	No
Artery-Aorta	382	KCNB2	ENSG00000182674.5	8	0.00131708	0.032927	25	0.0500127	No	No
Artery-Aorta	382	RP11-531A24.3	ENSG00000260838.3	8	5.6119e-05	0.00112238	20	0.0174712	Yes	No
Artery-Aorta	382	TERF1	ENSG00000147601.13	8	0.00149743	0.0299485	20	0.047389	Yes	No
Artery-Aorta	382	SBSPON	ENSG00000164764.10	8	1.38426e-05	0.000263009	19	0.0141237	Yes	No
Artery-Aorta	382	RPL7	ENSG00000147604.13	8	0.00101605	0.0182889	18	0.0368792	Yes	No
Artery-Aorta	382	RDH10	ENSG00000121039.9	8	1.62786e-05	0.000293016	18	0.0142337	Yes	No
Artery-Aorta	382	STAU2	ENSG00000040341.17	8	0.00240439	0.0480877	20	0.0631851	No	No
Artery-Aorta	382	UBE2W	ENSG00000104343.19	8	0.00520901	0.0937622	18	0.103894	No	No
Artery-Aorta	382	ELOC	ENSG00000154582.16	8	0.00205271	0.0348961	17	0.0518191	No	No
Artery-Aorta	382	TMEM70	ENSG00000175606.10	8	0.00136552	0.0232138	17	0.0412446	Yes	No
Artery-Aorta	382	LY96	ENSG00000154589.6	8	0.000264509	0.00449664	17	0.0230404	Yes	No
Artery-Aorta	382	RP11-6I2.3	ENSG00000254288.1	8	0.00108949	0.0185213	17	0.0370658	Yes	No
Artery-Aorta	382	JPH1	ENSG00000104369.4	8	0.00341275	0.0580168	17	0.0716516	No	No
Artery-Aorta	382	GDAP1	ENSG00000104381.12	8	0.0009098	0.0163764	18	0.0352355	Yes	No
Artery-Aorta	382	PI15	ENSG00000137558.7	8	0.00060261	0.010847	18	0.0300134	Yes	No
Artery-Aorta	382	CRISPLD1	ENSG00000121005.8	8	0.00831155	0.149608	18	0.156068	No	No
Artery-Aorta	382	HNF4G	ENSG00000164749.11	8	0.00263424	0.0474163	18	0.0626525	No	No
Artery-Aorta	382	ZFHX4	ENSG00000091656.15	8	0.00744551	0.134019	18	0.141379	No	No
Artery-Aorta	382	PEX2	ENSG00000164751.14	8	0.0255941	0.4351	17	0.435946	No	No
Artery-Aorta	382	PKIA	ENSG00000171033.12	8	0.0300773	0.57147	19	0.571829	No	No
Artery-Aorta	382	ZC2HC1A	ENSG00000104427.11	8	0.000799007	0.0143821	18	0.0334406	Yes	No
Artery-Aorta	382	IL7	ENSG00000104432.13	8	0.00796313	0.1513	19	0.157692	No	No
Artery-Aorta	382	RP11-79H23.3	ENSG00000261618.1	8	0.00236585	0.0402195	17	0.0563691	No	No
Artery-Aorta	382	STMN2	ENSG00000104435.13	8	0.00922501	0.1476	16	0.154139	No	No
Artery-Aorta	382	HEY1	ENSG00000164683.16	8	0.000624864	0.00937297	15	0.028573	Yes	No
Artery-Aorta	382	MRPS28	ENSG00000147586.9	8	0.00150319	0.0225479	15	0.0406426	Yes	No
Artery-Aorta	382	TPD52	ENSG00000076554.15	8	6.03995e-05	0.000905993	15	0.0167566	Yes	No
Artery-Aorta	382	ZBTB10	ENSG00000205189.11	8	1.37968e-05	0.000206952	15	0.0138611	Yes	No
Artery-Aorta	382	RP11-48B3.3	ENSG00000254162.1	8	0.00264438	0.0370214	14	0.0536823	No	No
Artery-Aorta	382	RP11-48B3.4	ENSG00000260317.1	8	0.000887662	0.0124273	14	0.031552	Yes	No
Artery-Aorta	382	ZNF704	ENSG00000164684.13	8	8.70841e-05	0.00148043	17	0.018317	Yes	No
Artery-Aorta	382	PAG1	ENSG00000076641.4	8	0.00592995	0.100809	17	0.11032	No	No
Artery-Aorta	382	FABP5	ENSG00000164687.10	8	0.0013541	0.0216656	16	0.0399042	Yes	No
Artery-Aorta	382	PMP2	ENSG00000147588.6	8	0.000737131	0.0125312	17	0.0316655	Yes	No
Artery-Aorta	382	FABP4	ENSG00000170323.8	8	4.23453e-05	0.000719871	17	0.0162762	Yes	No
Artery-Aorta	382	IMPA1	ENSG00000133731.9	8	0.00303968	0.0516745	17	0.0661995	No	No
Artery-Aorta	382	SLC10A5	ENSG00000253598.1	8	0.0116566	0.198162	17	0.202616	No	No
Artery-Aorta	382	ZFAND1	ENSG00000104231.10	8	0.000379758	0.00683564	18	0.0260681	Yes	No
Artery-Aorta	382	CHMP4C	ENSG00000164695.4	8	7.98486e-05	0.00143727	18	0.0182038	Yes	No
Artery-Aorta	382	SNX16	ENSG00000104497.13	8	5.15515e-06	9.79478e-05	19	0.0132989	Yes	No
Artery-Aorta	382	LRRCC1	ENSG00000133739.15	8	0.0115288	0.126817	11	0.134626	No	No
Artery-Aorta	382	E2F5	ENSG00000133740.10	8	0.0158338	0.190005	12	0.194742	No	No
Artery-Aorta	382	C8orf59	ENSG00000176731.11	8	0.00760765	0.0836842	11	0.0946364	No	No
Artery-Aorta	382	CA13	ENSG00000185015.7	8	0.000750157	0.00900188	12	0.0282306	Yes	No
Artery-Aorta	382	CA1	ENSG00000133742.13	8	0.000679806	0.00815768	12	0.0273312	Yes	No
Artery-Aorta	382	CA3	ENSG00000164879.6	8	0.0794724	0.953669	12	0.953723	No	No
Artery-Aorta	382	CA2	ENSG00000104267.9	8	0.00240334	0.0288401	12	0.0463894	Yes	No
Artery-Aorta	382	WWP1	ENSG00000123124.13	8	0.000224612	0.00359379	16	0.0220541	Yes	No
Artery-Aorta	382	RMDN1	ENSG00000176623.11	8	0.0011009	0.0176143	16	0.0362831	Yes	No
Artery-Aorta	382	CPNE3	ENSG00000085719.12	8	0.00321421	0.0514274	16	0.0660181	No	No
Artery-Aorta	382	MMP16	ENSG00000156103.15	8	0.0188423	0.376845	20	0.378097	No	No
Artery-Aorta	382	RP11-37B2.1	ENSG00000251136.8	8	0.000385131	0.00616209	16	0.0251759	Yes	No
Artery-Aorta	382	RIPK2	ENSG00000104312.7	8	0.00182542	0.0273813	15	0.0449742	Yes	No
Artery-Aorta	382	OSGIN2	ENSG00000164823.9	8	0.00358495	0.0537743	15	0.0680729	No	No
Artery-Aorta	382	NBN	ENSG00000104320.13	8	0.000242952	0.00364427	15	0.0220739	Yes	No
Artery-Aorta	382	DECR1	ENSG00000104325.6	8	0.00345769	0.0518654	15	0.066381	No	No
Artery-Aorta	382	CALB1	ENSG00000104327.7	8	0.00133279	0.018659	14	0.0371713	Yes	No
Artery-Aorta	382	TMEM64	ENSG00000180694.13	8	0.000234044	0.00327662	14	0.0217386	Yes	No
Artery-Aorta	382	NECAB1	ENSG00000123119.11	8	0.00352759	0.0458586	13	0.0612579	No	No
Artery-Aorta	382	C8orf88	ENSG00000253250.2	8	0.00117102	0.0140523	12	0.033126	Yes	No
Artery-Aorta	382	TMEM55A	ENSG00000155099.7	8	0.00174539	0.0209446	12	0.0392425	Yes	No
Artery-Aorta	382	OTUD6B	ENSG00000155100.10	8	0.00133406	0.0160087	12	0.0349225	Yes	No
Artery-Aorta	382	LRRC69	ENSG00000214954.8	8	0.00932045	0.121166	13	0.129325	No	No
Artery-Aorta	382	SLC26A7	ENSG00000147606.8	8	0.020113	0.261469	13	0.264199	No	No
Artery-Aorta	382	RUNX1T1	ENSG00000079102.16	8	0.000140042	0.00182055	13	0.0188984	Yes	No
Artery-Aorta	382	RP11-100L22.1	ENSG00000253177.1	8	0.00436245	0.0567118	13	0.0706	No	No
Artery-Aorta	382	TRIQK	ENSG00000205133.11	8	0.0014685	0.0190906	13	0.0375079	Yes	No
Artery-Aorta	382	FAM92A	ENSG00000188343.12	8	0.00077344	0.0116016	15	0.0307563	Yes	No
Artery-Aorta	382	RBM12B	ENSG00000183808.11	8	0.000807542	0.0121131	15	0.0312554	Yes	No
Artery-Aorta	382	TMEM67	ENSG00000164953.15	8	0.0129883	0.207813	16	0.211976	No	No
Artery-Aorta	382	PDP1	ENSG00000164951.15	8	0.00185028	0.0314547	17	0.0487296	Yes	No
Artery-Aorta	382	RP3-388N13.5	ENSG00000264448.5	8	0.00167926	0.0268682	16	0.0445103	Yes	No
Artery-Aorta	382	CDH17	ENSG00000079112.9	8	0.00578557	0.10414	18	0.11342	No	No
Artery-Aorta	382	GEM	ENSG00000164949.7	8	0.00566616	0.0963248	17	0.106289	No	No
Artery-Aorta	382	RAD54B	ENSG00000197275.13	8	0.000250913	0.00476734	19	0.0235743	Yes	No
Artery-Aorta	382	FSBP	ENSG00000265817.2	8	0.00213919	0.0385055	18	0.0549145	No	No
Artery-Aorta	382	KIAA1429	ENSG00000164944.11	8	0.00386786	0.0734893	19	0.0855942	No	No
Artery-Aorta	382	RP11-267M23.4	ENSG00000253704.1	8	0.000798108	0.015164	19	0.0342089	Yes	No
Artery-Aorta	382	DPY19L4	ENSG00000156162.16	8	0.00225504	0.0473559	21	0.0626133	No	No
Artery-Aorta	382	INTS8	ENSG00000164941.13	8	0.000801571	0.016833	21	0.0355559	Yes	No
Artery-Aorta	382	CCNE2	ENSG00000175305.17	8	0.000433774	0.00910925	21	0.0283274	Yes	No
Artery-Aorta	382	NDUFAF6	ENSG00000156170.12	8	0.000161437	0.00371306	23	0.022097	Yes	No
Artery-Aorta	382	TP53INP1	ENSG00000164938.13	8	0.000150576	0.0031621	21	0.0214813	Yes	No
Artery-Aorta	382	PLEKHF2	ENSG00000175895.3	8	0.000612472	0.0128619	21	0.0319813	Yes	No
Artery-Aorta	382	C8orf37	ENSG00000156172.5	8	0.000779568	0.0155914	20	0.0346133	Yes	No
Artery-Aorta	382	GDF6	ENSG00000156466.9	8	0.00102167	0.01839	18	0.0369467	Yes	No
Artery-Aorta	382	UQCRB	ENSG00000156467.9	8	0.00128639	0.0218686	17	0.0401118	Yes	No
Artery-Aorta	382	MTERF3	ENSG00000156469.8	8	0.000613258	0.0104254	17	0.0296758	Yes	No
Artery-Aorta	382	PTDSS1	ENSG00000156471.12	8	0.000430664	0.00775195	18	0.0269182	Yes	No
Artery-Aorta	382	KB-1448A5.1	ENSG00000253105.5	8	5.23008e-05	0.000889113	17	0.0166554	Yes	No
Artery-Aorta	382	SDC2	ENSG00000169439.11	8	0.00069093	0.0124367	18	0.031552	Yes	No
Artery-Aorta	382	CPQ	ENSG00000104324.15	8	0.00199243	0.041841	21	0.05785	No	No
Artery-Aorta	382	TSPYL5	ENSG00000180543.4	8	0.000527008	0.00895913	17	0.0281796	Yes	No
Artery-Aorta	382	MTDH	ENSG00000147649.9	8	4.74568e-05	0.000711852	15	0.0162762	Yes	No
Artery-Aorta	382	LAPTM4B	ENSG00000104341.16	8	0.000543702	0.00815552	15	0.0273312	Yes	No
Artery-Aorta	382	MATN2	ENSG00000132561.13	8	0.000943416	0.0141512	15	0.0331885	Yes	No
Artery-Aorta	382	RPL30	ENSG00000156482.10	8	1.76756e-05	0.000265134	15	0.0141237	Yes	No
Artery-Aorta	382	ERICH5	ENSG00000177459.10	8	0.000920387	0.0138058	15	0.0328555	Yes	No
Artery-Aorta	382	RIDA	ENSG00000132541.10	8	0.00414202	0.0621303	15	0.0752652	No	No
Artery-Aorta	382	POP1	ENSG00000104356.10	8	0.00012521	0.00187815	15	0.0190259	Yes	No
Artery-Aorta	382	NIPAL2	ENSG00000104361.9	8	0.00173719	0.0260578	15	0.043889	Yes	No
Artery-Aorta	382	STK3	ENSG00000104375.15	8	0.00237465	0.0356197	15	0.052482	No	No
Artery-Aorta	382	KCNS2	ENSG00000156486.7	8	0.00261691	0.0340198	13	0.0510367	No	No
Artery-Aorta	382	RP11-44N12.5	ENSG00000271930.1	8	0.00946549	0.0946549	10	0.10473	No	No
Artery-Aorta	382	OSR2	ENSG00000164920.9	8	0.00432916	0.0432916	10	0.0590309	No	No
Artery-Aorta	382	RP11-410L14.2	ENSG00000253948.1	8	0.0029619	0.029619	10	0.0470741	Yes	No
Artery-Aorta	382	VPS13B	ENSG00000132549.18	8	0.00085763	0.0145797	17	0.0336292	Yes	No
Artery-Aorta	382	COX6C	ENSG00000164919.10	8	0.000614218	0.00737062	12	0.0266042	Yes	No
Artery-Aorta	382	RGS22	ENSG00000132554.19	8	0.00304789	0.0396225	13	0.0558857	No	No
Artery-Aorta	382	FBXO43	ENSG00000156509.13	8	0.000585005	0.00760506	13	0.0267998	Yes	No
Artery-Aorta	382	POLR2K	ENSG00000147669.10	8	0.001681	0.021853	13	0.0400994	Yes	No
Artery-Aorta	382	SPAG1	ENSG00000104450.12	8	0.0046088	0.0599144	13	0.0733487	No	No
Artery-Aorta	382	RNF19A	ENSG00000034677.12	8	0.0010745	0.0139685	13	0.0330644	Yes	No
Artery-Aorta	382	KB-1991G8.1	ENSG00000253217.1	8	0.000119191	0.00154948	13	0.0183995	Yes	No
Artery-Aorta	382	ANKRD46	ENSG00000186106.11	8	0.000496122	0.00694571	14	0.0261801	Yes	No
Artery-Aorta	382	SNX31	ENSG00000174226.8	8	0.00449206	0.0673809	15	0.0800934	No	No
Artery-Aorta	382	PABPC1	ENSG00000070756.15	8	0.00116927	0.0175391	15	0.0362227	Yes	No
Artery-Aorta	382	YWHAZ	ENSG00000164924.17	8	0.00093422	0.0149475	16	0.0339836	Yes	No
Artery-Aorta	382	KB-1460A1.5	ENSG00000261087.1	8	0.00357979	0.0608564	17	0.0741496	No	No
Artery-Aorta	382	ZNF706	ENSG00000120963.11	8	0.00231992	0.0394387	17	0.0557252	No	No
Artery-Aorta	382	KB-1410C5.5	ENSG00000271882.1	8	9.8648e-05	0.00167702	17	0.0186484	Yes	No
Artery-Aorta	382	GRHL2	ENSG00000083307.10	8	0.00454451	0.0863457	19	0.0971008	No	No
Artery-Aorta	382	NCALD	ENSG00000104490.17	8	5.87323e-05	0.00123338	21	0.0178027	Yes	No
Artery-Aorta	382	RRM2B	ENSG00000048392.11	8	0.000433364	0.00823392	19	0.0274451	Yes	No
Artery-Aorta	382	UBR5	ENSG00000104517.12	8	0.00273875	0.054775	20	0.0689263	No	No
Artery-Aorta	382	KLF10	ENSG00000155090.14	8	0.000787196	0.0157439	20	0.0347088	Yes	No
Artery-Aorta	382	KB-1042C11.5	ENSG00000283959.1	8	0.00148783	0.0312443	21	0.0485533	Yes	No
Artery-Aorta	382	KB-1732A1.1	ENSG00000253669.3	8	0.00391493	0.0822136	21	0.0933713	No	No
Artery-Aorta	382	AZIN1	ENSG00000155096.13	8	0.00467226	0.10279	22	0.1122	No	No
Artery-Aorta	382	KB-1507C5.4	ENSG00000254281.1	8	0.00229522	0.0481996	21	0.0632838	No	No
Artery-Aorta	382	ATP6V1C1	ENSG00000155097.11	8	0.00156026	0.0343258	22	0.0512502	No	No
Artery-Aorta	382	BAALC	ENSG00000164929.16	8	0.00460249	0.101255	22	0.110759	No	No
Artery-Aorta	382	FZD6	ENSG00000164930.11	8	0.00223162	0.0490956	22	0.0641006	No	No
Artery-Aorta	382	CTHRC1	ENSG00000164932.12	8	0.00142318	0.0327332	23	0.0498669	Yes	No
Artery-Aorta	382	RP11-1C8.6	ENSG00000266289.1	8	0.00393999	0.0906198	23	0.101038	No	No
Artery-Aorta	382	SLC25A32	ENSG00000164933.11	8	0.00250038	0.0575088	23	0.0712454	No	No
Artery-Aorta	382	DCAF13	ENSG00000164934.13	8	0.000630315	0.0144972	23	0.0335268	Yes	No
Artery-Aorta	382	DPYS	ENSG00000147647.12	8	0.000698042	0.0146589	21	0.0337253	Yes	No
Artery-Aorta	382	DCSTAMP	ENSG00000164935.6	8	0.00115585	0.0242729	21	0.0422519	Yes	No
Artery-Aorta	382	LRP12	ENSG00000147650.11	8	0.00131238	0.02756	21	0.045126	Yes	No
Artery-Aorta	382	ZFPM2	ENSG00000169946.13	8	0.000127427	0.00369538	29	0.0220844	Yes	No
Artery-Aorta	382	RP11-395G23.3	ENSG00000254615.2	8	0.00171592	0.0291706	17	0.0467023	Yes	No
Artery-Aorta	382	OXR1	ENSG00000164830.18	8	0.000942291	0.0197881	21	0.0381958	Yes	No
Artery-Aorta	382	ABRA	ENSG00000174429.3	8	0.00287029	0.0516653	18	0.0661925	No	No
Artery-Aorta	382	ANGPT1	ENSG00000154188.9	8	0.00263141	0.0552596	21	0.0693666	No	No
Artery-Aorta	382	RSPO2	ENSG00000147655.10	8	0.000292456	0.00614157	21	0.025158	Yes	No
Artery-Aorta	382	EIF3E	ENSG00000104408.9	8	0.00335379	0.0704296	21	0.0828069	No	No
Artery-Aorta	382	EMC2	ENSG00000104412.7	8	0.000226874	0.0043106	19	0.0226681	Yes	No
Artery-Aorta	382	TMEM74	ENSG00000164841.4	8	0.00135564	0.0271128	20	0.0447115	Yes	No
Artery-Aorta	382	NUDCD1	ENSG00000120526.10	8	0.00298604	0.0477766	16	0.0629605	No	No
Artery-Aorta	382	ENY2	ENSG00000120533.12	8	0.00236048	0.0377677	16	0.0543328	No	No
Artery-Aorta	382	PKHD1L1	ENSG00000205038.11	8	0.00165932	0.0265491	16	0.0442717	Yes	No
Artery-Aorta	382	EBAG9	ENSG00000147654.14	8	0.00502717	0.0703803	14	0.0827845	No	No
Artery-Aorta	382	SYBU	ENSG00000147642.16	8	0.00367956	0.0515139	14	0.0660766	No	No
Artery-Aorta	382	TRPS1	ENSG00000104447.12	8	0.00458226	0.0778985	17	0.0895212	No	No
Artery-Aorta	382	EIF3H	ENSG00000147677.10	8	0.00229046	0.0320665	14	0.049293	Yes	No
Artery-Aorta	382	UTP23	ENSG00000147679.11	8	0.0027884	0.0390376	14	0.0553775	No	No
Artery-Aorta	382	RAD21	ENSG00000164754.14	8	0.000160459	0.00224642	14	0.019512	Yes	No
Artery-Aorta	382	AARD	ENSG00000205002.3	8	0.000119571	0.00167399	14	0.0186484	Yes	No
Artery-Aorta	382	MED30	ENSG00000164758.7	8	0.00174049	0.0278479	16	0.0454106	Yes	No
Artery-Aorta	382	EXT1	ENSG00000182197.10	8	0.000986436	0.0187423	19	0.0372316	Yes	No
Artery-Aorta	382	SAMD12	ENSG00000177570.13	8	0.000159415	0.00318829	20	0.0215613	Yes	No
Artery-Aorta	382	TNFRSF11B	ENSG00000164761.8	8	0.0143259	0.257866	18	0.260709	No	No
Artery-Aorta	382	COLEC10	ENSG00000184374.2	8	0.00122962	0.0233627	19	0.0413748	Yes	No
Artery-Aorta	382	MAL2	ENSG00000147676.13	8	0.000168948	0.00321001	19	0.0215613	Yes	No
Artery-Aorta	382	MAL2	ENSG00000253972.5	8	0.000459365	0.00872793	19	0.0279827	Yes	No
Artery-Aorta	382	NOV	ENSG00000136999.4	8	7.84352e-05	0.00141183	18	0.0182038	Yes	No
Artery-Aorta	382	ENPP2	ENSG00000136960.12	8	0.0137114	0.260516	19	0.263312	No	No
Artery-Aorta	382	TAF2	ENSG00000064313.11	8	0.000500339	0.00950644	19	0.0287296	Yes	No
Artery-Aorta	382	DSCC1	ENSG00000136982.5	8	0.00240123	0.0432222	18	0.0589548	No	No
Artery-Aorta	382	DEPTOR	ENSG00000155792.9	8	0.00250877	0.0501754	20	0.0649472	No	No
Artery-Aorta	382	RP11-760H22.2	ENSG00000254343.2	8	0.000782892	0.0148749	19	0.0339326	Yes	No
Artery-Aorta	382	COL14A1	ENSG00000187955.11	8	0.00365985	0.0805167	22	0.0917952	No	No
Artery-Aorta	382	MRPL13	ENSG00000172172.7	8	0.00226835	0.0453669	20	0.0608378	No	No
Artery-Aorta	382	MTBP	ENSG00000172167.7	8	0.00123772	0.0247545	20	0.0426999	Yes	No
Artery-Aorta	382	SNTB1	ENSG00000172164.13	8	0.00028295	0.00622489	22	0.0252412	Yes	No
Artery-Aorta	382	HAS2	ENSG00000170961.6	8	0.00199165	0.0378413	19	0.0543854	No	No
Artery-Aorta	382	SMILR	ENSG00000255364.1	8	0.00807981	0.129277	16	0.137045	No	No
Artery-Aorta	382	LINC01151	ENSG00000253819.1	8	0.000996543	0.0169412	17	0.0356505	Yes	No
Artery-Aorta	382	RP11-44N11.2	ENSG00000272384.1	8	0.00023525	0.00399925	17	0.0222737	Yes	No
Artery-Aorta	382	ZHX2	ENSG00000178764.7	8	0.00290427	0.0551812	19	0.0693029	No	No
Artery-Aorta	382	DERL1	ENSG00000136986.9	8	0.00084807	0.0144172	17	0.033478	Yes	No
Artery-Aorta	382	TBC1D31	ENSG00000156787.16	8	0.000869225	0.0147768	17	0.033872	Yes	No
Artery-Aorta	382	C8orf76	ENSG00000189376.11	8	0.000475956	0.00809125	17	0.027254	Yes	No
Artery-Aorta	382	ZHX1	ENSG00000165156.14	8	9.78773e-05	0.00176179	18	0.0188176	Yes	No
Artery-Aorta	382	ATAD2	ENSG00000156802.12	8	0.000440305	0.00836579	19	0.0276098	Yes	No
Artery-Aorta	382	WDYHV1	ENSG00000156795.6	8	0.00115327	0.0219121	19	0.0401163	Yes	No
Artery-Aorta	382	FBXO32	ENSG00000156804.7	8	0.000864845	0.0155672	18	0.0346059	Yes	No
Artery-Aorta	382	KLHL38	ENSG00000175946.8	8	0.00117863	0.0212154	18	0.0395032	Yes	No
Artery-Aorta	382	ANXA13	ENSG00000104537.16	8	3.64325e-07	6.92217e-06	19	0.00809167	Yes	Yes
Artery-Aorta	382	FAM91A1	ENSG00000176853.15	8	0.00160866	0.0321732	20	0.0493574	Yes	No
Artery-Aorta	382	TMEM65	ENSG00000164983.7	8	0.00109527	0.0219053	20	0.0401163	Yes	No
Artery-Aorta	382	TRMT12	ENSG00000183665.5	8	0.000106108	0.00212215	20	0.0193139	Yes	No
Artery-Aorta	382	RNF139-AS1	ENSG00000245149.3	8	0.00309726	0.0619451	20	0.0751467	No	No
Artery-Aorta	382	RNF139	ENSG00000170881.4	8	1.19925e-05	0.00023985	20	0.0140797	Yes	No
Artery-Aorta	382	TATDN1	ENSG00000147687.18	8	0.00174532	0.0349064	20	0.0518256	No	No
Artery-Aorta	382	NDUFB9	ENSG00000147684.7	8	0.000932037	0.0186407	20	0.0371521	Yes	No
Artery-Aorta	382	MTSS1	ENSG00000170873.18	8	1.00705e-05	0.000211481	21	0.0138611	Yes	No
Artery-Aorta	382	RP11-1082L8.3	ENSG00000255491.2	8	0.00181959	0.0363918	20	0.053172	No	No
Artery-Aorta	382	ZNF572	ENSG00000180938.5	8	5.56913e-06	0.000105813	19	0.0134955	Yes	No
Artery-Aorta	382	SQLE	ENSG00000104549.11	8	0.00319643	0.0607321	19	0.0740496	No	No
Artery-Aorta	382	WASHC5	ENSG00000164961.15	8	0.010775	0.2155	20	0.219383	No	No
Artery-Aorta	382	NSMCE2	ENSG00000156831.7	8	0.00184843	0.0406654	22	0.0567036	No	No
Artery-Aorta	382	TRIB1	ENSG00000173334.3	8	0.000128492	0.00244135	19	0.0198731	Yes	No
Artery-Aorta	382	LINC00861	ENSG00000245164.6	8	0.000319063	0.00606219	19	0.0250549	Yes	No
Artery-Aorta	382	FAM84B	ENSG00000168672.3	8	0.00031735	0.006347	20	0.0254133	Yes	No
Artery-Aorta	382	MYC	ENSG00000136997.16	8	0.000110083	0.00231174	21	0.0196182	Yes	No
Artery-Aorta	382	PVT1	ENSG00000249859.9	8	0.000416348	0.00999236	24	0.0292376	Yes	No
Artery-Aorta	382	GSDMC	ENSG00000147697.8	8	0.000177227	0.00354453	20	0.0220404	Yes	No
Artery-Aorta	382	FAM49B	ENSG00000153310.19	8	0.00210487	0.0463071	22	0.0616549	No	No
Artery-Aorta	382	ASAP1	ENSG00000153317.14	8	0.00535526	0.128526	24	0.136292	No	No
Artery-Aorta	382	EFR3A	ENSG00000132294.14	8	0.0012116	0.0266551	22	0.044324	Yes	No
Artery-Aorta	382	KCNQ3	ENSG00000184156.16	8	9.98549e-06	0.000259623	26	0.0141237	Yes	No
Artery-Aorta	382	LRRC6	ENSG00000129295.8	8	4.3657e-05	0.00100411	23	0.0171413	Yes	No
Artery-Aorta	382	TMEM71	ENSG00000165071.14	8	0.00169118	0.0388971	23	0.0552317	No	No
Artery-Aorta	382	PHF20L1	ENSG00000129292.20	8	0.00152354	0.0350414	23	0.0519387	No	No
Artery-Aorta	382	TG	ENSG00000042832.11	8	0.00027555	0.00716431	26	0.0264174	Yes	No
Artery-Aorta	382	SLA	ENSG00000155926.13	8	0.000231166	0.00554799	24	0.0244428	Yes	No
Artery-Aorta	382	WISP1	ENSG00000104415.13	8	0.000896622	0.0215189	24	0.0398052	Yes	No
Artery-Aorta	382	NDRG1	ENSG00000104419.14	8	0.0021872	0.0524929	24	0.0669174	No	No
Artery-Aorta	382	ST3GAL1	ENSG00000008513.14	8	6.74971e-05	0.00168743	25	0.0186704	Yes	No
Artery-Aorta	382	RP11-629O1.2	ENSG00000261220.2	8	0.00124245	0.0298189	24	0.0472448	Yes	No
Artery-Aorta	382	ZFAT	ENSG00000066827.15	8	9.71646e-05	0.00242912	25	0.0198731	Yes	No
Artery-Aorta	382	AC083843.1	ENSG00000259820.1	8	0.00026232	0.00577103	22	0.0248173	Yes	No
Artery-Aorta	382	KHDRBS3	ENSG00000131773.13	8	0.00151665	0.0333663	22	0.0503947	No	No
Artery-Aorta	382	LINC02055	ENSG00000254101.5	8	0.00200008	0.0580024	29	0.071641	No	No
Artery-Aorta	382	RP11-489O18.1	ENSG00000253988.1	8	0.00024724	0.00593375	24	0.0248683	Yes	No
Artery-Aorta	382	COL22A1	ENSG00000169436.16	8	0.00041019	0.0106649	26	0.0298771	Yes	No
Artery-Aorta	382	KCNK9	ENSG00000169427.6	8	0.000406902	0.00895185	22	0.028174	Yes	No
Artery-Aorta	382	TRAPPC9	ENSG00000167632.14	8	0.000622149	0.016798	27	0.0355486	Yes	No
Artery-Aorta	382	CHRAC1	ENSG00000104472.9	8	0.000187047	0.00355389	19	0.0220404	Yes	No
Artery-Aorta	382	AGO2	ENSG00000123908.11	8	0.00114572	0.02406	21	0.0420614	Yes	No
Artery-Aorta	382	ERICD	ENSG00000280303.2	8	0.000301669	0.00573172	19	0.0247147	Yes	No
Artery-Aorta	382	PTK2	ENSG00000169398.19	8	0.000106244	0.00244361	23	0.0198731	Yes	No
Artery-Aorta	382	DENND3	ENSG00000105339.10	8	0.00365901	0.0768393	21	0.0885487	No	No
Artery-Aorta	382	SLC45A4	ENSG00000022567.9	8	0.006319	0.139018	22	0.145899	No	No
Artery-Aorta	382	GPR20	ENSG00000204882.3	8	0.00165135	0.0346784	21	0.0515701	No	No
Artery-Aorta	382	PTP4A3	ENSG00000184489.11	8	4.46005e-05	0.00093661	21	0.016963	Yes	No
Artery-Aorta	382	TSNARE1	ENSG00000171045.14	8	0.000150475	0.00406282	27	0.0223541	Yes	No
Artery-Aorta	382	ADGRB1	ENSG00000181790.10	8	0.00116648	0.0303285	26	0.0477616	Yes	No
Artery-Aorta	382	ARC	ENSG00000198576.3	8	0.000751271	0.0187818	25	0.0372543	Yes	No
Artery-Aorta	382	JRK	ENSG00000234616.8	8	0.00157412	0.0377788	24	0.0543353	No	No
Artery-Aorta	382	PSCA	ENSG00000167653.4	8	0.000700071	0.0168017	24	0.0355486	Yes	No
Artery-Aorta	382	LY6K	ENSG00000160886.13	8	0.00442563	0.106215	24	0.115328	No	No
Artery-Aorta	382	THEM6	ENSG00000130193.7	8	0.00307406	0.0737774	24	0.085884	No	No
Artery-Aorta	382	SLURP1	ENSG00000126233.1	8	0.00056734	0.0136162	24	0.0326918	Yes	No
Artery-Aorta	382	LYNX1	ENSG00000283992.1	8	0.00041671	0.010001	24	0.0292477	Yes	No
Artery-Aorta	382	LYNX1	ENSG00000180155.19	8	0.000317964	0.00763114	24	0.0268015	Yes	No
Artery-Aorta	382	LY6D	ENSG00000167656.4	8	0.00198241	0.0475778	24	0.0627772	No	No
Artery-Aorta	382	CYP11B1	ENSG00000160882.11	8	5.64529e-05	0.00135487	24	0.0181159	Yes	No
Artery-Aorta	382	RP11-273G15.2	ENSG00000247317.3	8	0.00175532	0.0421278	24	0.0581099	No	No
Artery-Aorta	382	LY6E	ENSG00000160932.10	8	0.000425784	0.00979303	23	0.0290316	Yes	No
Artery-Aorta	382	LY6H	ENSG00000176956.12	8	0.000558145	0.011721	21	0.0308388	Yes	No
Artery-Aorta	382	GPIHBP1	ENSG00000277494.1	8	1.36837e-05	0.000287358	21	0.0142337	Yes	No
Artery-Aorta	382	ZFP41	ENSG00000181638.17	8	8.47484e-05	0.00169497	20	0.0186922	Yes	No
Artery-Aorta	382	GLI4	ENSG00000250571.6	8	0.00101129	0.0202258	20	0.0386361	Yes	No
Artery-Aorta	382	ZNF696	ENSG00000185730.7	8	0.000621096	0.0124219	20	0.031552	Yes	No
Artery-Aorta	382	TOP1MT	ENSG00000184428.12	8	9.94974e-05	0.00198995	20	0.0192196	Yes	No
Artery-Aorta	382	RHPN1	ENSG00000158106.13	8	0.00044254	0.00885081	20	0.028099	Yes	No
Artery-Aorta	382	MAFA	ENSG00000182759.3	8	0.00262968	0.049964	19	0.0648048	No	No
Artery-Aorta	382	ZC3H3	ENSG00000014164.6	8	0.000545338	0.0109068	20	0.0300819	Yes	No
Artery-Aorta	382	GSDMD	ENSG00000104518.10	8	0.00263533	0.0500712	19	0.0648811	No	No
Artery-Aorta	382	MROH6	ENSG00000204839.8	8	0.000231652	0.0044014	19	0.0228959	Yes	No
Artery-Aorta	382	NAPRT	ENSG00000147813.15	8	0.00274883	0.0522277	19	0.0667033	No	No
Artery-Aorta	382	EEF1D	ENSG00000104529.17	8	7.51459e-06	0.000142777	19	0.0134955	Yes	No
Artery-Aorta	382	TIGD5	ENSG00000179886.5	8	0.000765497	0.0137789	18	0.0328307	Yes	No
Artery-Aorta	382	PYCRL	ENSG00000104524.13	8	0.00103875	0.0186975	18	0.0371997	Yes	No
Artery-Aorta	382	TSTA3	ENSG00000104522.15	8	0.000210705	0.00379269	18	0.0221378	Yes	No
Artery-Aorta	382	ZNF623	ENSG00000183309.11	8	7.47411e-05	0.00134534	18	0.0181159	Yes	No
Artery-Aorta	382	ZNF707	ENSG00000181135.15	8	0.00247964	0.0421539	17	0.0581183	No	No
Artery-Aorta	382	MAPK15	ENSG00000181085.14	8	0.000835185	0.0141981	17	0.0332289	Yes	No
Artery-Aorta	382	FAM83H	ENSG00000180921.6	8	0.00742436	0.126214	17	0.134051	No	No
Artery-Aorta	382	SCRIB	ENSG00000180900.18	8	0.000110009	0.00187015	17	0.0190259	Yes	No
Artery-Aorta	382	PUF60	ENSG00000179950.13	8	6.72597e-05	0.00107615	16	0.0174333	Yes	No
Artery-Aorta	382	NRBP2	ENSG00000185189.17	8	0.000766398	0.0122624	16	0.0313632	Yes	No
Artery-Aorta	382	EPPK1	ENSG00000261150.2	8	0.00060883	0.00974128	16	0.029001	Yes	No
Artery-Aorta	382	PLEC	ENSG00000178209.14	8	0.000419986	0.00671978	16	0.0259199	Yes	No
Artery-Aorta	382	PARP10	ENSG00000178685.13	8	0.00256792	0.0385188	15	0.0549145	No	No
Artery-Aorta	382	GRINA	ENSG00000178719.16	8	0.000987295	0.0148094	15	0.0338803	Yes	No
Artery-Aorta	382	SPATC1	ENSG00000186583.11	8	0.00737055	0.110558	15	0.119363	No	No
Artery-Aorta	382	OPLAH	ENSG00000178814.16	8	0.00108228	0.0162342	15	0.0351169	Yes	No
Artery-Aorta	382	EXOSC4	ENSG00000178896.8	8	0.000267009	0.00400513	15	0.0222737	Yes	No
Artery-Aorta	382	GPAA1	ENSG00000197858.10	8	5.87875e-05	0.000881812	15	0.01658	Yes	No
Artery-Aorta	382	CYC1	ENSG00000179091.4	8	0.000204693	0.00307039	15	0.0212058	Yes	No
Artery-Aorta	382	SHARPIN	ENSG00000179526.16	8	1.80448e-05	0.000270672	15	0.0141952	Yes	No
Artery-Aorta	382	MAF1	ENSG00000179632.9	8	0.001602	0.02403	15	0.0420339	Yes	No
Artery-Aorta	382	WDR97	ENSG00000179698.13	8	7.48255e-05	0.00112238	15	0.0174712	Yes	No
Artery-Aorta	382	HGH1	ENSG00000235173.6	8	0.000518366	0.00725712	14	0.0265434	Yes	No
Artery-Aorta	382	MROH1	ENSG00000179832.17	8	0.0110384	0.154538	14	0.160742	No	No
Artery-Aorta	382	BOP1	ENSG00000261236.7	8	0.00200759	0.0260987	13	0.043919	Yes	No
Artery-Aorta	382	SCX	ENSG00000260428.2	8	0.000315624	0.00410312	13	0.0224371	Yes	No
Artery-Aorta	382	HSF1	ENSG00000185122.10	8	0.000487733	0.0058528	12	0.0248194	Yes	No
Artery-Aorta	382	DGAT1	ENSG00000185000.11	8	0.000225689	0.00270826	12	0.0204285	Yes	No
Artery-Aorta	382	SCRT1	ENSG00000261678.2	8	0.000309285	0.00371142	12	0.022097	Yes	No
Artery-Aorta	382	TMEM249	ENSG00000261587.2	8	0.00200417	0.0240501	12	0.0420522	Yes	No
Artery-Aorta	382	SLC52A2	ENSG00000185803.8	8	3.08899e-05	0.000370679	12	0.0145497	Yes	No
Artery-Aorta	382	FBXL6	ENSG00000182325.10	8	0.000260912	0.00313095	12	0.0214057	Yes	No
Artery-Aorta	382	ADCK5	ENSG00000173137.11	8	0.000292426	0.00321668	11	0.0215698	Yes	No
Artery-Aorta	382	CPSF1	ENSG00000071894.16	8	0.000888861	0.00977747	11	0.0290306	Yes	No
Artery-Aorta	382	SLC39A4	ENSG00000147804.9	8	0.000553714	0.00609085	11	0.0250972	Yes	No
Artery-Aorta	382	VPS28	ENSG00000160948.13	8	1.28387e-07	1.41226e-06	11	0.00412262	Yes	Yes
Artery-Aorta	382	TONSL	ENSG00000160949.16	8	2.35801e-05	0.000259381	11	0.0141237	Yes	No
Artery-Aorta	382	CYHR1	ENSG00000187954.12	8	0.00263913	0.0290304	11	0.0465608	Yes	No
Artery-Aorta	382	KIFC2	ENSG00000167702.11	8	0.00535291	0.0535291	10	0.0678655	No	No
Artery-Aorta	382	PPP1R16A	ENSG00000160972.9	8	1.36015e-05	0.000136015	10	0.0134955	Yes	No
Artery-Aorta	382	GPT	ENSG00000167701.13	8	0.0130096	0.130096	10	0.137748	No	No
Artery-Aorta	382	MFSD3	ENSG00000167700.8	8	0.00203357	0.0203357	10	0.0387321	Yes	No
Artery-Aorta	382	RECQL4	ENSG00000160957.12	8	0.000251623	0.00251623	10	0.0199305	Yes	No
Artery-Aorta	382	LRRC14	ENSG00000160959.7	8	0.0032582	0.032582	10	0.0497347	Yes	No
Artery-Aorta	382	C8orf82	ENSG00000213563.6	8	0.000650579	0.00650579	10	0.0256575	Yes	No
Artery-Aorta	382	ARHGAP39	ENSG00000147799.11	8	0.00261791	0.0261791	10	0.0440045	Yes	No
Artery-Aorta	382	AF186192.1	ENSG00000254533.1	8	0.00290355	0.0232284	8	0.0412523	Yes	No
Artery-Aorta	382	ZNF251	ENSG00000198169.8	8	0.00154548	0.0123638	8	0.0314939	Yes	No
Artery-Aorta	382	ZNF34	ENSG00000196378.11	8	0.00382201	0.0305761	8	0.0479961	Yes	No
Artery-Aorta	382	RPL8	ENSG00000161016.17	8	0.00204039	0.0142827	7	0.0333252	Yes	No
Artery-Aorta	382	ZNF517	ENSG00000197363.9	8	0.00215351	0.0150746	7	0.0341051	Yes	No
Artery-Aorta	382	ZNF7	ENSG00000147789.15	8	0.00360978	0.0252684	7	0.0431829	Yes	No
Artery-Aorta	382	COMMD5	ENSG00000170619.9	8	0.00118522	0.00829654	7	0.0274955	Yes	No
Artery-Aorta	382	ZNF250	ENSG00000196150.13	8	0.0001801	0.0012607	7	0.0178971	Yes	No
Artery-Aorta	382	ZNF16	ENSG00000170631.14	8	0.0019503	0.0117018	6	0.0308295	Yes	No
Artery-Aorta	382	C8orf33	ENSG00000182307.12	8	0.00165374	0.00992247	6	0.0291793	Yes	No
Artery-Aorta	382	WASHC1	ENSG00000181404.15	9	0.00770108	0.115516	15	0.124043	No	No
Artery-Aorta	382	PGM5P3-AS1	ENSG00000277631.4	9	0.00343319	0.0549311	16	0.0690631	No	No
Artery-Aorta	382	FOXD4	ENSG00000170122.5	9	0.000105061	0.00168098	16	0.0186484	Yes	No
Artery-Aorta	382	CBWD1	ENSG00000172785.18	9	0.000442709	0.00752606	17	0.0267383	Yes	No
Artery-Aorta	382	C9orf66	ENSG00000183784.6	9	0.00183332	0.0311664	17	0.0484709	Yes	No
Artery-Aorta	382	DOCK8	ENSG00000107099.15	9	6.65488e-05	0.00133098	20	0.0181159	Yes	No
Artery-Aorta	382	KANK1	ENSG00000107104.18	9	0.000113763	0.00284409	25	0.0207094	Yes	No
Artery-Aorta	382	DMRT3	ENSG00000064218.4	9	0.00026879	0.00752612	28	0.0267383	Yes	No
Artery-Aorta	382	LINC01230	ENSG00000281769.1	9	0.000910568	0.0254959	28	0.0434115	Yes	No
Artery-Aorta	382	DMRT2	ENSG00000173253.15	9	0.000306852	0.00859185	28	0.0278678	Yes	No
Artery-Aorta	382	SMARCA2	ENSG00000080503.22	9	0.00038884	0.0116652	30	0.0307916	Yes	No
Artery-Aorta	382	VLDLR	ENSG00000147852.15	9	0.0025659	0.0590157	23	0.0725324	No	No
Artery-Aorta	382	KCNV2	ENSG00000168263.8	9	0.00015531	0.00357213	23	0.0220404	Yes	No
Artery-Aorta	382	PUM3	ENSG00000080608.9	9	0.000818903	0.0196537	24	0.0380579	Yes	No
Artery-Aorta	382	RFX3	ENSG00000080298.15	9	9.54593e-05	0.0025774	27	0.0201442	Yes	No
Artery-Aorta	382	RFX3-AS1	ENSG00000232104.3	9	0.000219008	0.00503717	23	0.0238642	Yes	No
Artery-Aorta	382	RP11-509J21.4	ENSG00000226669.2	9	0.00294915	0.061932	21	0.0751361	No	No
Artery-Aorta	382	GLIS3	ENSG00000107249.21	9	1.30164e-05	0.000338427	26	0.0143178	Yes	No
Artery-Aorta	382	SLC1A1	ENSG00000106688.11	9	0.000849045	0.019528	23	0.0379405	Yes	No
Artery-Aorta	382	SPATA6L	ENSG00000106686.16	9	0.000209662	0.00482223	23	0.0236255	Yes	No
Artery-Aorta	382	PLPP6	ENSG00000205808.5	9	0.000704881	0.0162123	23	0.0351077	Yes	No
Artery-Aorta	382	CDC37L1-AS1	ENSG00000273061.1	9	0.000426825	0.00981698	23	0.0290586	Yes	No
Artery-Aorta	382	CDC37L1	ENSG00000106993.11	9	0.00013503	0.00310569	23	0.0213257	Yes	No
Artery-Aorta	382	AK3	ENSG00000147853.16	9	0.000277496	0.0063824	23	0.02547	Yes	No
Artery-Aorta	382	RCL1	ENSG00000120158.11	9	1.75842e-05	0.000404436	23	0.0149579	Yes	No
Artery-Aorta	382	JAK2	ENSG00000096968.13	9	5.94104e-05	0.00136644	23	0.0181159	Yes	No
Artery-Aorta	382	PLGRKT	ENSG00000107020.9	9	0.00156606	0.0313213	20	0.0486082	Yes	No
Artery-Aorta	382	CD274	ENSG00000120217.13	9	0.00423149	0.0803983	19	0.0916961	No	No
Artery-Aorta	382	PDCD1LG2	ENSG00000197646.7	9	0.000605693	0.0115082	19	0.030661	Yes	No
Artery-Aorta	382	RIC1	ENSG00000107036.11	9	0.00483436	0.101522	21	0.111023	No	No
Artery-Aorta	382	ERMP1	ENSG00000099219.13	9	0.00215109	0.0430218	20	0.0588246	No	No
Artery-Aorta	382	KIAA2026	ENSG00000183354.11	9	0.000416987	0.00875672	21	0.0280007	Yes	No
Artery-Aorta	382	MLANA	ENSG00000120215.9	9	0.000718603	0.0136535	19	0.0327128	Yes	No
Artery-Aorta	382	RANBP6	ENSG00000137040.9	9	0.00128231	0.0256461	20	0.0435579	Yes	No
Artery-Aorta	382	IL33	ENSG00000137033.11	9	0.00173563	0.0364482	21	0.0532124	No	No
Artery-Aorta	382	UHRF2	ENSG00000147854.16	9	0.00400527	0.0961265	24	0.106144	No	No
Artery-Aorta	382	GLDC	ENSG00000178445.9	9	2.88968e-05	0.000693524	24	0.0162762	Yes	No
Artery-Aorta	382	KDM4C	ENSG00000107077.18	9	0.00134393	0.03763	28	0.054246	No	No
Artery-Aorta	382	TMEM261	ENSG00000137038.7	9	0.000102223	0.00286223	28	0.0207632	Yes	No
Artery-Aorta	382	PTPRD	ENSG00000153707.16	9	0.000734532	0.0374611	51	0.0540915	No	No
Artery-Aorta	382	PTPRD-AS1	ENSG00000225706.1	9	0.000468273	0.0121751	26	0.031277	Yes	No
Artery-Aorta	382	TYRP1	ENSG00000107165.12	9	0.00359744	0.0791436	22	0.0905954	No	No
Artery-Aorta	382	LURAP1L	ENSG00000153714.5	9	0.000136516	0.00300335	22	0.0210966	Yes	No
Artery-Aorta	382	MPDZ	ENSG00000107186.16	9	0.00154155	0.0354556	23	0.0522867	No	No
Artery-Aorta	382	LINC01235	ENSG00000270547.5	9	0.0030624	0.061248	20	0.0745385	No	No
Artery-Aorta	382	RP11-536O18.1	ENSG00000226197.2	9	0.000465931	0.00978454	21	0.0290308	Yes	No
Artery-Aorta	382	NFIB	ENSG00000147862.15	9	0.000818557	0.0204639	25	0.0388201	Yes	No
Artery-Aorta	382	RP11-408A13.3	ENSG00000273399.2	9	0.000549362	0.0126353	23	0.0317469	Yes	No
Artery-Aorta	382	RP11-408A13.4	ENSG00000272871.1	9	0.000470367	0.0108184	23	0.0299865	Yes	No
Artery-Aorta	382	ZDHHC21	ENSG00000175893.11	9	0.001052	0.024196	23	0.0421643	Yes	No
Artery-Aorta	382	CER1	ENSG00000147869.4	9	0.000487373	0.0107222	22	0.0299254	Yes	No
Artery-Aorta	382	FREM1	ENSG00000164946.19	9	0.000756519	0.0181565	24	0.0367928	Yes	No
Artery-Aorta	382	TTC39B	ENSG00000155158.20	9	0.000517089	0.0118931	23	0.0310621	Yes	No
Artery-Aorta	382	SNAPC3	ENSG00000164975.15	9	0.00194723	0.0447864	23	0.0603689	No	No
Artery-Aorta	382	PSIP1	ENSG00000164985.14	9	0.00145109	0.0319239	22	0.0491558	Yes	No
Artery-Aorta	382	CCDC171	ENSG00000164989.16	9	0.00180964	0.0506699	28	0.0653811	No	No
Artery-Aorta	382	BNC2	ENSG00000173068.17	9	0.00023484	0.00610584	26	0.025116	Yes	No
Artery-Aorta	382	CNTLN	ENSG00000044459.14	9	0.000792902	0.0214084	27	0.0397127	Yes	No
Artery-Aorta	382	SH3GL2	ENSG00000107295.9	9	0.000489116	0.0122279	25	0.0313162	Yes	No
Artery-Aorta	382	ADAMTSL1	ENSG00000178031.16	9	0.000101424	0.00344843	34	0.0220033	Yes	No
Artery-Aorta	382	SAXO1	ENSG00000155875.13	9	0.00115754	0.0266234	23	0.0442847	Yes	No
Artery-Aorta	382	RRAGA	ENSG00000155876.5	9	0.0031932	0.0702504	22	0.0826685	No	No
Artery-Aorta	382	HAUS6	ENSG00000147874.10	9	0.00296104	0.0651428	22	0.0780155	No	No
Artery-Aorta	382	PLIN2	ENSG00000147872.9	9	2.97095e-06	6.53608e-05	22	0.011787	Yes	No
Artery-Aorta	382	DENND4C	ENSG00000137145.20	9	0.000839772	0.0193147	23	0.0377402	Yes	No
Artery-Aorta	382	RPS6	ENSG00000137154.12	9	6.16704e-05	0.00135675	22	0.0181159	Yes	No
Artery-Aorta	382	ACER2	ENSG00000177076.5	9	0.00070617	0.0148296	21	0.0338844	Yes	No
Artery-Aorta	382	MLLT3	ENSG00000171843.15	9	0.000632014	0.0126403	20	0.0317497	Yes	No
Artery-Aorta	382	FOCAD	ENSG00000188352.12	9	0.00459876	0.0919753	20	0.102292	No	No
Artery-Aorta	382	HACD4	ENSG00000188921.13	9	0.00273817	0.049287	18	0.0642834	No	No
Artery-Aorta	382	KLHL9	ENSG00000198642.6	9	0.000304487	0.00487178	16	0.0237072	Yes	No
Artery-Aorta	382	MTAP	ENSG00000099810.18	9	0.000453924	0.00862456	19	0.0279021	Yes	No
Artery-Aorta	382	CDKN2A	ENSG00000147889.17	9	0.00167492	0.0301486	18	0.0475637	Yes	No
Artery-Aorta	382	CDKN2B	ENSG00000147883.10	9	0.00588593	0.105947	18	0.115072	No	No
Artery-Aorta	382	DMRTA1	ENSG00000176399.3	9	3.42348e-05	0.000581992	17	0.016064	Yes	No
Artery-Aorta	382	LINC01239	ENSG00000234840.1	9	0.00118632	0.0213538	18	0.0396577	Yes	No
Artery-Aorta	382	TUSC1	ENSG00000198680.4	9	0.000656048	0.0124649	19	0.0315678	Yes	No
Artery-Aorta	382	CAAP1	ENSG00000120159.11	9	0.000182993	0.00347687	19	0.0220404	Yes	No
Artery-Aorta	382	PLAA	ENSG00000137055.14	9	0.00539953	0.107991	20	0.117024	No	No
Artery-Aorta	382	IFT74	ENSG00000096872.15	9	0.00035275	0.00740775	21	0.0266418	Yes	No
Artery-Aorta	382	LRRC19	ENSG00000184434.7	9	0.0010803	0.0216059	20	0.0398628	Yes	No
Artery-Aorta	382	TEK	ENSG00000120156.20	9	0.000589975	0.0123895	21	0.0315318	Yes	No
Artery-Aorta	382	EQTN	ENSG00000120160.10	9	0.00219812	0.0439625	20	0.0596116	No	No
Artery-Aorta	382	MOB3B	ENSG00000120162.9	9	0.000256314	0.00589522	23	0.0248388	Yes	No
Artery-Aorta	382	C9orf72	ENSG00000147894.14	9	0.000188324	0.00414313	22	0.0224874	Yes	No
Artery-Aorta	382	ACO1	ENSG00000122729.18	9	6.18537e-06	0.000154634	25	0.013545	Yes	No
Artery-Aorta	382	DDX58	ENSG00000107201.9	9	0.00766078	0.19152	25	0.196202	No	No
Artery-Aorta	382	TOPORS	ENSG00000197579.7	9	0.000177347	0.00425634	24	0.0226389	Yes	No
Artery-Aorta	382	TOPORS-AS1	ENSG00000235453.8	9	0.000594729	0.0142735	24	0.0333183	Yes	No
Artery-Aorta	382	NDUFB6	ENSG00000165264.10	9	0.000413922	0.00993412	24	0.0291968	Yes	No
Artery-Aorta	382	GVQW1	ENSG00000241043.1	9	0.000212802	0.00510724	24	0.0240272	Yes	No
Artery-Aorta	382	RP11-462B18.2	ENSG00000231193.1	9	0.00237621	0.0570291	24	0.0708516	No	No
Artery-Aorta	382	APTX	ENSG00000137074.18	9	0.00286635	0.0659261	23	0.0787221	No	No
Artery-Aorta	382	DNAJA1	ENSG00000086061.15	9	0.00310309	0.068268	22	0.0809227	No	No
Artery-Aorta	382	SMU1	ENSG00000122692.8	9	0.000767885	0.0168935	22	0.0356104	Yes	No
Artery-Aorta	382	B4GALT1	ENSG00000086062.12	9	0.0011886	0.0261492	22	0.0439711	Yes	No
Artery-Aorta	382	BAG1	ENSG00000107262.18	9	0.000381786	0.00763571	20	0.0268015	Yes	No
Artery-Aorta	382	CHMP5	ENSG00000086065.13	9	0.00161288	0.0322575	20	0.049419	Yes	No
Artery-Aorta	382	NFX1	ENSG00000086102.18	9	0.00544405	0.114325	21	0.122937	No	No
Artery-Aorta	382	AQP7	ENSG00000165269.12	9	0.0076472	0.152944	20	0.159216	No	No
Artery-Aorta	382	AQP3	ENSG00000165272.14	9	0.00321637	0.0611111	19	0.0743926	No	No
Artery-Aorta	382	NOL6	ENSG00000165271.16	9	0.00191726	0.0364279	19	0.0532006	No	No
Artery-Aorta	382	RP11-384P7.7	ENSG00000260947.1	9	0.000801122	0.0152213	19	0.0342662	Yes	No
Artery-Aorta	382	PRSS3	ENSG00000010438.16	9	0.00289031	0.0549159	19	0.0690539	No	No
Artery-Aorta	382	UBE2R2	ENSG00000107341.4	9	0.00168859	0.0337717	20	0.0507823	No	No
Artery-Aorta	382	UBAP2	ENSG00000137073.21	9	0.000212454	0.00403662	19	0.0222737	Yes	No
Artery-Aorta	382	DCAF12	ENSG00000198876.12	9	0.00292015	0.0496426	17	0.0645837	No	No
Artery-Aorta	382	UBAP1	ENSG00000165006.13	9	0.00171752	0.0291978	17	0.0467245	Yes	No
Artery-Aorta	382	KIF24	ENSG00000186638.16	9	0.00270267	0.0459455	17	0.0613332	No	No
Artery-Aorta	382	NUDT2	ENSG00000164978.17	9	0.000654283	0.0104685	16	0.0297341	Yes	No
Artery-Aorta	382	KIAA1161	ENSG00000164976.8	9	0.00351981	0.0563169	16	0.0702457	No	No
Artery-Aorta	382	C9orf24	ENSG00000164972.12	9	0.00116385	0.0186216	16	0.0371266	Yes	No
Artery-Aorta	382	FAM219A	ENSG00000164970.14	9	0.000257073	0.00437024	17	0.0228019	Yes	No
Artery-Aorta	382	ENHO	ENSG00000168913.6	9	0.00340367	0.0510551	15	0.0657039	No	No
Artery-Aorta	382	CNTFR	ENSG00000122756.14	9	0.00169985	0.0254978	15	0.0434115	Yes	No
Artery-Aorta	382	RPP25L	ENSG00000164967.9	9	0.0118045	0.177068	15	0.182293	No	No
Artery-Aorta	382	DCTN3	ENSG00000137100.15	9	0.0002032	0.00284481	14	0.0207094	Yes	No
Artery-Aorta	382	ARID3C	ENSG00000205143.2	9	0.000785041	0.0109906	14	0.0301849	Yes	No
Artery-Aorta	382	SIGMAR1	ENSG00000147955.16	9	0.000871733	0.0122043	14	0.0313094	Yes	No
Artery-Aorta	382	GALT	ENSG00000213930.11	9	0.00112234	0.0157127	14	0.0346873	Yes	No
Artery-Aorta	382	IL11RA	ENSG00000137070.17	9	0.00618102	0.0927153	15	0.102968	No	No
Artery-Aorta	382	CCL27	ENSG00000213927.3	9	0.00106713	0.0149398	14	0.0339836	Yes	No
Artery-Aorta	382	RP11-195F19.5	ENSG00000187186.14	9	0.000403732	0.00565224	14	0.0245409	Yes	No
Artery-Aorta	382	CCL19	ENSG00000172724.11	9	0.000414682	0.00580555	14	0.0248194	Yes	No
Artery-Aorta	382	CCL21	ENSG00000137077.7	9	0.0248103	0.347345	14	0.348918	No	No
Artery-Aorta	382	FAM205A	ENSG00000205108.5	9	0.00337913	0.0473078	14	0.062566	No	No
Artery-Aorta	382	PHF24	ENSG00000122733.12	9	0.00591185	0.0827659	14	0.0938243	No	No
Artery-Aorta	382	DNAJB5-AS1	ENSG00000281491.1	9	0.000435953	0.00610334	14	0.025116	Yes	No
Artery-Aorta	382	DNAJB5	ENSG00000137094.14	9	0.00338711	0.0474195	14	0.0626525	No	No
Artery-Aorta	382	C9orf131	ENSG00000174038.12	9	2.97929e-05	0.000417101	14	0.0149579	Yes	No
Artery-Aorta	382	VCP	ENSG00000165280.15	9	0.00591481	0.0828073	14	0.0938521	No	No
Artery-Aorta	382	FANCG	ENSG00000221829.9	9	0.000738611	0.0103405	14	0.0295583	Yes	No
Artery-Aorta	382	PIGO	ENSG00000165282.13	9	0.000275584	0.00385818	14	0.0222015	Yes	No
Artery-Aorta	382	STOML2	ENSG00000165283.15	9	0.000939065	0.0131469	14	0.0322279	Yes	No
Artery-Aorta	382	FAM214B	ENSG00000005238.19	9	0.00205685	0.0287959	14	0.0463524	Yes	No
Artery-Aorta	382	UNC13B	ENSG00000198722.14	9	0.00141858	0.0212787	15	0.0395766	Yes	No
Artery-Aorta	382	RUSC2	ENSG00000198853.11	9	0.000869256	0.0121696	14	0.0312748	Yes	No
Artery-Aorta	382	FAM166B	ENSG00000215187.10	9	0.0131173	0.183642	14	0.188606	No	No
Artery-Aorta	382	TESK1	ENSG00000107140.15	9	0.00277328	0.0388259	14	0.0551887	No	No
Artery-Aorta	382	CD72	ENSG00000137101.12	9	8.64723e-06	0.000121061	14	0.0134955	Yes	No
Artery-Aorta	382	SIT1	ENSG00000137078.8	9	0.0129	0.1806	14	0.185656	No	No
Artery-Aorta	382	CCDC107	ENSG00000159884.11	9	0.00721233	0.100973	14	0.110478	No	No
Artery-Aorta	382	ARHGEF39	ENSG00000137135.17	9	0.00684896	0.0958854	14	0.105911	No	No
Artery-Aorta	382	CA9	ENSG00000107159.12	9	0.00143812	0.0186955	13	0.0371997	Yes	No
Artery-Aorta	382	TPM2	ENSG00000198467.13	9	0.00168122	0.0218559	13	0.0400994	Yes	No
Artery-Aorta	382	TLN1	ENSG00000137076.20	9	0.0032403	0.0453642	14	0.0608378	No	No
Artery-Aorta	382	CREB3	ENSG00000107175.11	9	0.00248511	0.0347915	14	0.0517075	No	No
Artery-Aorta	382	GBA2	ENSG00000070610.14	9	0.0097639	0.136695	14	0.143787	No	No
Artery-Aorta	382	RGP1	ENSG00000107185.9	9	0.0186122	0.260571	14	0.263353	No	No
Artery-Aorta	382	RP11-112J3.16	ENSG00000227388.2	9	0.000664743	0.0093064	14	0.0285087	Yes	No
Artery-Aorta	382	NPR2	ENSG00000159899.14	9	0.000493521	0.00690929	14	0.0261382	Yes	No
Artery-Aorta	382	SPAG8	ENSG00000137098.13	9	0.00343782	0.0481295	14	0.0632257	No	No
Artery-Aorta	382	HINT2	ENSG00000137133.10	9	0.00109363	0.0153108	14	0.0343591	Yes	No
Artery-Aorta	382	TMEM8B	ENSG00000137103.16	9	0.00277359	0.0388302	14	0.0551904	No	No
Artery-Aorta	382	LINC00950	ENSG00000281205.1	9	0.000416258	0.00582761	14	0.0248194	Yes	No
Artery-Aorta	382	OR13J1	ENSG00000168828.5	9	2.56666e-05	0.000333666	13	0.0142337	Yes	No
Artery-Aorta	382	HRCT1	ENSG00000196196.2	9	6.40395e-05	0.000896553	14	0.0166947	Yes	No
Artery-Aorta	382	SPAAR	ENSG00000235387.2	9	0.00663363	0.0928709	14	0.103103	No	No
Artery-Aorta	382	RECK	ENSG00000122707.11	9	0.000585315	0.00877972	15	0.0280007	Yes	No
Artery-Aorta	382	GLIPR2	ENSG00000122694.15	9	0.00403538	0.0605307	15	0.0738673	No	No
Artery-Aorta	382	CCIN	ENSG00000185972.5	9	0.00363198	0.0544797	15	0.0686939	No	No
Artery-Aorta	382	CLTA	ENSG00000122705.16	9	0.00026797	0.00401955	15	0.0222737	Yes	No
Artery-Aorta	382	GNE	ENSG00000159921.14	9	0.00375217	0.0562825	15	0.0702178	No	No
Artery-Aorta	382	RNF38	ENSG00000137075.17	9	0.00117418	0.0187868	16	0.0372543	Yes	No
Artery-Aorta	382	MELK	ENSG00000165304.7	9	2.01765e-05	0.000343	17	0.0143726	Yes	No
Artery-Aorta	382	EBLN3P	ENSG00000281649.1	9	0.00862644	0.138023	16	0.145002	No	No
Artery-Aorta	382	ZCCHC7	ENSG00000147905.17	9	0.000985238	0.0187195	19	0.0372159	Yes	No
Artery-Aorta	382	GRHPR	ENSG00000137106.17	9	0.000496507	0.00893713	18	0.028174	Yes	No
Artery-Aorta	382	ZBTB5	ENSG00000168795.4	9	0.000688876	0.0123998	18	0.0315442	Yes	No
Artery-Aorta	382	POLR1E	ENSG00000137054.15	9	0.00511841	0.0921314	18	0.10243	No	No
Artery-Aorta	382	FBXO10	ENSG00000147912.12	9	0.000198385	0.00357093	18	0.0220404	Yes	No
Artery-Aorta	382	TOMM5	ENSG00000175768.12	9	0.00224879	0.0404782	18	0.0565733	No	No
Artery-Aorta	382	FRMPD1	ENSG00000070601.9	9	1.45706e-05	0.000291412	20	0.0142337	Yes	No
Artery-Aorta	382	TRMT10B	ENSG00000165275.9	9	0.000280689	0.0053331	19	0.0242564	Yes	No
Artery-Aorta	382	EXOSC3	ENSG00000107371.12	9	0.00135049	0.0256593	19	0.0435579	Yes	No
Artery-Aorta	382	DCAF10	ENSG00000122741.15	9	8.44787e-05	0.0016051	19	0.0185619	Yes	No
Artery-Aorta	382	SLC25A51	ENSG00000122696.13	9	0.000736052	0.013985	19	0.0330644	Yes	No
Artery-Aorta	382	SHB	ENSG00000107338.9	9	0.00518651	0.0985436	19	0.108335	No	No
Artery-Aorta	382	ALDH1B1	ENSG00000137124.7	9	0.000147177	0.00235484	16	0.0197217	Yes	No
Artery-Aorta	382	IGFBPL1	ENSG00000137142.4	9	0.00102914	0.0164663	16	0.0352878	Yes	No
Artery-Aorta	382	FAM95C	ENSG00000273036.2	9	0.000279513	0.0041927	15	0.0225684	Yes	No
Artery-Aorta	382	CNTNAP3	ENSG00000106714.17	9	0.00301233	0.0331356	11	0.0501747	No	No
Artery-Aorta	382	GLIDR	ENSG00000278175.3	9	0.000640686	0.00256274	4	0.0200834	Yes	No
Artery-Aorta	382	CBWD7	ENSG00000215126.10	9	0.0100215	0.040086	4	0.0562598	No	No
Artery-Aorta	382	CNTNAP3B	ENSG00000154529.14	9	0.00070084	0.00560672	8	0.0245137	Yes	No
Artery-Aorta	382	RP11-475I24.3	ENSG00000237357.2	9	0.00585468	0.0409828	7	0.0570055	No	No
Artery-Aorta	382	CH17-296N19.1	ENSG00000283378.1	9	0.0141094	0.0282188	2	0.0457876	Yes	No
Artery-Aorta	382	FAM27C	ENSG00000154537.4	9	0.0493076	0.0986152	2	0.10838	No	No
Artery-Aorta	382	RP11-211N8.2	ENSG00000226007.2	9	0.0269882	0.0539764	2	0.0682399	No	No
Artery-Aorta	382	LINC01410	ENSG00000238113.6	9	0.0013096	0.00261921	2	0.0201752	Yes	No
Artery-Aorta	382	RP11-262H14.3	ENSG00000234665.8	9	0.0210107	0.063032	3	0.0761225	No	No
Artery-Aorta	382	RP11-262H14.4	ENSG00000170161.6	9	0.0171815	0.0515446	3	0.0661055	No	No
Artery-Aorta	382	ANKRD20A4	ENSG00000172014.12	9	0.00972261	0.048613	5	0.0636746	No	No
Artery-Aorta	382	CBWD5	ENSG00000147996.16	9	0.00558697	0.0167609	3	0.0355194	Yes	No
Artery-Aorta	382	ZNF658	ENSG00000274349.4	9	0.0145886	0.0437659	3	0.0594647	No	No
Artery-Aorta	382	ANKRD20A1	ENSG00000260691.5	9	0.00395235	0.0237141	6	0.0417314	Yes	No
Artery-Aorta	382	CBWD3	ENSG00000196873.15	9	0.0111521	0.100369	9	0.109969	No	No
Artery-Aorta	382	PGM5	ENSG00000154330.12	9	0.000166336	0.00199603	12	0.0192196	Yes	No
Artery-Aorta	382	TMEM252	ENSG00000181778.4	9	0.000148895	0.00178674	12	0.0188787	Yes	No
Artery-Aorta	382	LINC01506	ENSG00000234506.5	9	0.00611042	0.073325	12	0.0854312	No	No
Artery-Aorta	382	PIP5K1B	ENSG00000107242.17	9	0.0087711	0.131566	15	0.139095	No	No
Artery-Aorta	382	FAM122A	ENSG00000187866.8	9	0.00881678	0.114618	13	0.123207	No	No
Artery-Aorta	382	FXN	ENSG00000165060.11	9	0.00587512	0.094002	16	0.104093	No	No
Artery-Aorta	382	TJP2	ENSG00000119139.17	9	0.000291292	0.00524326	18	0.0241959	Yes	No
Artery-Aorta	382	FAM189A2	ENSG00000135063.17	9	0.00212668	0.0404069	19	0.0565186	No	No
Artery-Aorta	382	APBA1	ENSG00000107282.7	9	0.0112393	0.236025	21	0.239165	No	No
Artery-Aorta	382	RP11-109D9.4	ENSG00000261447.1	9	0.00242993	0.0461687	19	0.0615313	No	No
Artery-Aorta	382	PTAR1	ENSG00000188647.12	9	0.000106197	0.00212394	20	0.0193139	Yes	No
Artery-Aorta	382	MAMDC2	ENSG00000165072.9	9	0.00447107	0.0983635	22	0.108198	No	No
Artery-Aorta	382	SMC5	ENSG00000198887.8	9	4.63019e-05	0.00097234	21	0.0170352	Yes	No
Artery-Aorta	382	KLF9	ENSG00000119138.4	9	0.000277483	0.00527218	19	0.0241959	Yes	No
Artery-Aorta	382	TRPM3	ENSG00000083067.22	9	0.000586497	0.0152489	26	0.0343087	Yes	No
Artery-Aorta	382	TMEM2	ENSG00000135048.13	9	0.000221803	0.00421426	19	0.0225828	Yes	No
Artery-Aorta	382	ABHD17B	ENSG00000107362.13	9	0.00519008	0.0882314	17	0.0988659	No	No
Artery-Aorta	382	C9orf85	ENSG00000155621.14	9	0.00726574	0.123518	17	0.131514	No	No
Artery-Aorta	382	LINC01504	ENSG00000225434.2	9	0.00128128	0.0205005	16	0.0388303	Yes	No
Artery-Aorta	382	ZFAND5	ENSG00000107372.12	9	0.000856541	0.0137047	16	0.0327428	Yes	No
Artery-Aorta	382	LINC01474	ENSG00000236849.5	9	0.000765246	0.0114787	15	0.0306318	Yes	No
Artery-Aorta	382	ALDH1A1	ENSG00000165092.12	9	0.00304465	0.0487144	16	0.0637501	No	No
Artery-Aorta	382	ANXA1	ENSG00000135046.13	9	0.00319655	0.0479483	15	0.0630823	No	No
Artery-Aorta	382	RORB	ENSG00000198963.10	9	0.00335756	0.0671512	20	0.0798746	No	No
Artery-Aorta	382	TRPM6	ENSG00000119121.21	9	0.0034059	0.071524	21	0.0837955	No	No
Artery-Aorta	382	C9orf40	ENSG00000135045.6	9	0.000516764	0.0103353	20	0.0295583	Yes	No
Artery-Aorta	382	CARNMT1	ENSG00000156017.12	9	0.000834862	0.0166972	20	0.0354326	Yes	No
Artery-Aorta	382	NMRK1	ENSG00000106733.20	9	0.000353679	0.00707358	20	0.0262877	Yes	No
Artery-Aorta	382	OSTF1	ENSG00000134996.11	9	0.00333245	0.0699815	21	0.0824461	No	No
Artery-Aorta	382	PCSK5	ENSG00000099139.13	9	0.00101003	0.0282809	28	0.0458615	Yes	No
Artery-Aorta	382	RFK	ENSG00000135002.11	9	0.000471867	0.0108529	23	0.0300204	Yes	No
Artery-Aorta	382	GCNT1	ENSG00000187210.12	9	0.000350469	0.00841126	24	0.0276614	Yes	No
Artery-Aorta	382	PRUNE2	ENSG00000106772.17	9	8.27828e-05	0.00198679	24	0.0192151	Yes	No
Artery-Aorta	382	VPS13A	ENSG00000197969.11	9	0.00203923	0.0428239	21	0.0586934	No	No
Artery-Aorta	382	GNA14	ENSG00000156049.6	9	0.000953387	0.0190677	20	0.0375036	Yes	No
Artery-Aorta	382	GNAQ	ENSG00000156052.10	9	0.00102898	0.0205795	20	0.0388751	Yes	No
Artery-Aorta	382	CEP78	ENSG00000148019.12	9	3.73779e-05	0.000635424	17	0.016262	Yes	No
Artery-Aorta	382	PSAT1	ENSG00000135069.13	9	0.00370889	0.0630512	17	0.0761404	No	No
Artery-Aorta	382	TLE4	ENSG00000106829.18	9	0.00325416	0.0748457	23	0.0868053	No	No
Artery-Aorta	382	TLE1	ENSG00000196781.14	9	0.000135583	0.00244049	18	0.0198731	Yes	No
Artery-Aorta	382	RASEF	ENSG00000165105.9	9	0.000630714	0.0100914	16	0.0293412	Yes	No
Artery-Aorta	382	FRMD3	ENSG00000172159.15	9	0.00188832	0.0377665	20	0.0543328	No	No
Artery-Aorta	382	IDNK	ENSG00000148057.15	9	0.000857645	0.0162953	19	0.0351568	Yes	No
Artery-Aorta	382	UBQLN1	ENSG00000135018.13	9	0.00271595	0.0543189	20	0.0685518	No	No
Artery-Aorta	382	GKAP1	ENSG00000165113.12	9	0.00215795	0.043159	20	0.0589006	No	No
Artery-Aorta	382	KIF27	ENSG00000165115.14	9	0.00224988	0.0427476	19	0.0586146	No	No
Artery-Aorta	382	C9orf64	ENSG00000165118.14	9	0.00175994	0.031679	18	0.0489096	Yes	No
Artery-Aorta	382	HNRNPK	ENSG00000165119.20	9	0.00393569	0.0708423	18	0.0831749	No	No
Artery-Aorta	382	RMI1	ENSG00000178966.16	9	0.00415209	0.0788897	19	0.0904111	No	No
Artery-Aorta	382	SLC28A3	ENSG00000197506.7	9	0.000988079	0.0187735	19	0.0372514	Yes	No
Artery-Aorta	382	NTRK2	ENSG00000148053.15	9	0.00125612	0.0226102	18	0.0407017	Yes	No
Artery-Aorta	382	AGTPBP1	ENSG00000135049.15	9	0.00186128	0.0316417	17	0.0488862	Yes	No
Artery-Aorta	382	NAA35	ENSG00000135040.15	9	0.0021453	0.0343247	16	0.0512502	No	No
Artery-Aorta	382	GOLM1	ENSG00000135052.16	9	0.000106168	0.00169868	16	0.0186922	Yes	No
Artery-Aorta	382	C9orf153	ENSG00000187753.12	9	0.00911363	0.145818	16	0.152451	No	No
Artery-Aorta	382	ISCA1	ENSG00000135070.14	9	0.000883581	0.0141373	16	0.0331798	Yes	No
Artery-Aorta	382	ZCCHC6	ENSG00000083223.17	9	0.00563332	0.090133	16	0.100585	No	No
Artery-Aorta	382	GAS1	ENSG00000180447.6	9	0.00156234	0.0296844	19	0.0471387	Yes	No
Artery-Aorta	382	GAS1RR	ENSG00000226237.1	9	0.000113454	0.00215562	19	0.0193501	Yes	No
Artery-Aorta	382	RP11-276H19.2	ENSG00000269994.1	9	0.0002668	0.0050692	19	0.0239447	Yes	No
Artery-Aorta	382	C9orf170	ENSG00000204446.4	9	0.000109265	0.00207603	19	0.0192696	Yes	No
Artery-Aorta	382	DAPK1	ENSG00000196730.12	9	0.000981681	0.021597	22	0.0398562	Yes	No
Artery-Aorta	382	CTSL	ENSG00000135047.14	9	4.54338e-05	0.000908676	20	0.0167885	Yes	No
Artery-Aorta	382	CDK20	ENSG00000156345.17	9	0.000149799	0.00329559	22	0.0217823	Yes	No
Artery-Aorta	382	SPIN1	ENSG00000106723.16	9	0.000297286	0.00654029	22	0.0257042	Yes	No
Artery-Aorta	382	NXNL2	ENSG00000130045.15	9	0.00786244	0.165111	21	0.170847	No	No
Artery-Aorta	382	C9orf47	ENSG00000186354.10	9	0.000629102	0.0138402	22	0.0328872	Yes	No
Artery-Aorta	382	S1PR3	ENSG00000213694.3	9	0.000878391	0.0193246	22	0.0377402	Yes	No
Artery-Aorta	382	SHC3	ENSG00000148082.9	9	0.00169845	0.0407628	24	0.0567808	No	No
Artery-Aorta	382	CKS2	ENSG00000123975.4	9	0.000426947	0.00896589	21	0.0281855	Yes	No
Artery-Aorta	382	SECISBP2	ENSG00000187742.14	9	0.000269546	0.00593002	22	0.0248683	Yes	No
Artery-Aorta	382	SEMA4D	ENSG00000187764.11	9	0.00240668	0.0553537	23	0.0694449	No	No
Artery-Aorta	382	GADD45G	ENSG00000130222.10	9	0.00248323	0.0571144	23	0.0709172	No	No
Artery-Aorta	382	UNQ6494	ENSG00000237372.2	9	0.00116312	0.0267518	23	0.0444135	Yes	No
Artery-Aorta	382	SYK	ENSG00000165025.14	9	3.25189e-05	0.000715415	22	0.0162762	Yes	No
Artery-Aorta	382	RP11-367F23.1	ENSG00000228216.1	9	0.00135179	0.0283877	21	0.0459869	Yes	No
Artery-Aorta	382	RP11-305L7.1	ENSG00000230537.1	9	0.000164107	0.00344625	21	0.0220033	Yes	No
Artery-Aorta	382	LINC00484	ENSG00000229694.6	9	0.000170252	0.0035753	21	0.0220404	Yes	No
Artery-Aorta	382	LINC00484	ENSG00000235641.4	9	0.000896762	0.0179352	20	0.0366339	Yes	No
Artery-Aorta	382	RP11-305L7.7	ENSG00000273381.1	9	0.0109985	0.21997	20	0.223635	No	No
Artery-Aorta	382	AUH	ENSG00000148090.11	9	0.00096939	0.0203572	21	0.0387435	Yes	No
Artery-Aorta	382	NFIL3	ENSG00000165030.3	9	0.00348321	0.0661811	19	0.0789727	No	No
Artery-Aorta	382	RP11-440G5.2	ENSG00000233081.1	9	0.00439632	0.0835301	19	0.0945415	No	No
Artery-Aorta	382	ROR2	ENSG00000169071.14	9	0.00194726	0.0408926	21	0.0569071	No	No
Artery-Aorta	382	SPTLC1	ENSG00000090054.13	9	0.0260724	0.443231	17	0.443992	No	No
Artery-Aorta	382	LINC00475	ENSG00000225511.6	9	0.000954622	0.0162286	17	0.0351134	Yes	No
Artery-Aorta	382	IARS	ENSG00000196305.17	9	0.00206226	0.0371206	18	0.0537809	No	No
Artery-Aorta	382	NOL8	ENSG00000198000.11	9	0.000748402	0.0127228	17	0.0318526	Yes	No
Artery-Aorta	382	CENPP	ENSG00000188312.13	9	0.00048773	0.0097546	20	0.029001	Yes	No
Artery-Aorta	382	OGN	ENSG00000106809.10	9	0.0015072	0.0271296	18	0.0447223	Yes	No
Artery-Aorta	382	OMD	ENSG00000127083.7	9	0.000131795	0.0023723	18	0.019751	Yes	No
Artery-Aorta	382	ASPN	ENSG00000106819.11	9	0.001313	0.0236341	18	0.0416573	Yes	No
Artery-Aorta	382	ECM2	ENSG00000106823.12	9	0.00110761	0.019937	18	0.0383462	Yes	No
Artery-Aorta	382	IPPK	ENSG00000127080.9	9	0.000202522	0.0036454	18	0.0220739	Yes	No
Artery-Aorta	382	BICD2	ENSG00000185963.13	9	0.000154279	0.00277702	18	0.0206448	Yes	No
Artery-Aorta	382	ZNF484	ENSG00000127081.13	9	0.000724916	0.0130485	18	0.0321622	Yes	No
Artery-Aorta	382	FGD3	ENSG00000127084.17	9	3.11198e-05	0.000591275	19	0.0161563	Yes	No
Artery-Aorta	382	SUSD3	ENSG00000157303.10	9	0.00520477	0.0936859	18	0.103848	No	No
Artery-Aorta	382	CARD19	ENSG00000165233.17	9	3.77024e-05	0.000678644	18	0.0162682	Yes	No
Artery-Aorta	382	NINJ1	ENSG00000131669.9	9	0.00558742	0.100574	18	0.110138	No	No
Artery-Aorta	382	RP11-370F5.4	ENSG00000203364.2	9	0.000490408	0.00882735	18	0.0280652	Yes	No
Artery-Aorta	382	WNK2	ENSG00000165238.16	9	0.00482306	0.0916382	19	0.101992	No	No
Artery-Aorta	382	FAM120AOS	ENSG00000188938.15	9	0.00228895	0.0434901	19	0.0592094	No	No
Artery-Aorta	382	FAM120A	ENSG00000048828.16	9	0.0044255	0.0929356	21	0.10316	No	No
Artery-Aorta	382	PHF2	ENSG00000197724.10	9	0.000308497	0.00647845	21	0.0256575	Yes	No
Artery-Aorta	382	BARX1	ENSG00000131668.13	9	0.000460826	0.00921651	20	0.028428	Yes	No
Artery-Aorta	382	PTPDC1	ENSG00000158079.14	9	0.00140521	0.0281042	20	0.0456501	Yes	No
Artery-Aorta	382	RP11-2B6.3	ENSG00000269946.1	9	0.000187113	0.00355515	19	0.0220404	Yes	No
Artery-Aorta	382	RP11-2B6.2	ENSG00000269929.1	9	0.00189102	0.0359294	19	0.0527474	No	No
Artery-Aorta	382	ZNF169	ENSG00000175787.16	9	0.000322104	0.00611998	19	0.0251488	Yes	No
Artery-Aorta	382	RP11-307E17.8	ENSG00000232063.1	9	0.00126253	0.0227256	18	0.0407826	Yes	No
Artery-Aorta	382	MFSD14B	ENSG00000148110.15	9	0.00283984	0.0511171	18	0.0657499	No	No
Artery-Aorta	382	FBP2	ENSG00000130957.4	9	0.0090945	0.163701	18	0.169538	No	No
Artery-Aorta	382	FBP1	ENSG00000165140.9	9	0.00149655	0.0269379	18	0.044567	Yes	No
Artery-Aorta	382	C9orf3	ENSG00000148120.16	9	0.00123987	0.0260373	21	0.0438715	Yes	No
Artery-Aorta	382	FANCC	ENSG00000158169.12	9	0.000480584	0.00961168	20	0.0288719	Yes	No
Artery-Aorta	382	PTCH1	ENSG00000185920.15	9	0.00400952	0.0681619	17	0.0808188	No	No
Artery-Aorta	382	ERCC6L2	ENSG00000182150.15	9	0.00141958	0.0184546	13	0.0370129	Yes	No
Artery-Aorta	382	LINC00092	ENSG00000225194.2	9	0.000323253	0.00420228	13	0.0225684	Yes	No
Artery-Aorta	382	RP11-569G13.2	ENSG00000237212.1	9	0.00331385	0.0430801	13	0.0588502	No	No
Artery-Aorta	382	HSD17B3	ENSG00000130948.9	9	0.00154266	0.0215972	14	0.0398562	Yes	No
Artery-Aorta	382	SLC35D2	ENSG00000130958.11	9	0.0010369	0.0155535	15	0.0346029	Yes	No
Artery-Aorta	382	ZNF367	ENSG00000165244.6	9	0.00129843	0.0194765	15	0.0378739	Yes	No
Artery-Aorta	382	HABP4	ENSG00000130956.13	9	0.000439631	0.00659447	15	0.0257817	Yes	No
Artery-Aorta	382	CDC14B	ENSG00000081377.16	9	0.000436881	0.00655322	15	0.0257154	Yes	No
Artery-Aorta	382	AAED1	ENSG00000158122.11	9	0.000669761	0.00937665	14	0.028577	Yes	No
Artery-Aorta	382	RP11-535M15.1	ENSG00000224848.1	9	0.00220856	0.0309199	14	0.0482675	Yes	No
Artery-Aorta	382	ZNF510	ENSG00000081386.12	9	0.00179159	0.0250822	14	0.0430069	Yes	No
Artery-Aorta	382	ZNF782	ENSG00000196597.11	9	0.00591191	0.0827668	14	0.0938243	No	No
Artery-Aorta	382	MFSD14C	ENSG00000196312.12	9	0.000442039	0.00618855	14	0.0251958	Yes	No
Artery-Aorta	382	NUTM2G	ENSG00000188152.12	9	0.013566	0.176359	13	0.181626	No	No
Artery-Aorta	382	CTSV	ENSG00000136943.10	9	0.00252539	0.03283	13	0.0499278	Yes	No
Artery-Aorta	382	RP11-498P14.3	ENSG00000242375.1	9	0.000944813	0.0122826	13	0.0313745	Yes	No
Artery-Aorta	382	RP11-498P14.5	ENSG00000203279.3	9	0.000542856	0.00705712	13	0.0262877	Yes	No
Artery-Aorta	382	CCDC180	ENSG00000197816.13	9	0.00120506	0.0180759	15	0.0366962	Yes	No
Artery-Aorta	382	TDRD7	ENSG00000196116.7	9	0.00327679	0.0491519	15	0.0641407	No	No
Artery-Aorta	382	TMOD1	ENSG00000136842.13	9	0.00931697	0.149072	16	0.15559	No	No
Artery-Aorta	382	TSTD2	ENSG00000136925.14	9	0.011231	0.179697	16	0.184793	No	No
Artery-Aorta	382	NCBP1	ENSG00000136937.12	9	0.00109722	0.0175555	16	0.0362246	Yes	No
Artery-Aorta	382	XPA	ENSG00000136936.10	9	0.00196598	0.0334216	17	0.0504551	No	No
Artery-Aorta	382	TRMO	ENSG00000136932.13	9	0.000240437	0.00432787	18	0.0227022	Yes	No
Artery-Aorta	382	HEMGN	ENSG00000136929.12	9	0.000740315	0.0133257	18	0.0324028	Yes	No
Artery-Aorta	382	ANP32B	ENSG00000136938.8	9	0.000311326	0.0059152	19	0.0248683	Yes	No
Artery-Aorta	382	NANS	ENSG00000095380.10	9	0.000724668	0.0137687	19	0.0328196	Yes	No
Artery-Aorta	382	TRIM14	ENSG00000106785.14	9	0.00018415	0.00349886	19	0.0220404	Yes	No
Artery-Aorta	382	CORO2A	ENSG00000106789.12	9	4.5743e-06	8.69118e-05	19	0.0126092	Yes	No
Artery-Aorta	382	TBC1D2	ENSG00000095383.19	9	0.000944508	0.0179456	19	0.0366371	Yes	No
Artery-Aorta	382	ANKS6	ENSG00000165138.17	9	0.000419855	0.00755738	18	0.0267639	Yes	No
Artery-Aorta	382	GALNT12	ENSG00000119514.6	9	0.00251073	0.0426824	17	0.0585512	No	No
Artery-Aorta	382	COL15A1	ENSG00000204291.10	9	0.00202271	0.0343862	17	0.0512879	No	No
Artery-Aorta	382	TGFBR1	ENSG00000106799.12	9	0.00083056	0.013289	16	0.0323771	Yes	No
Artery-Aorta	382	ALG2	ENSG00000119523.9	9	0.000884433	0.0141509	16	0.0331885	Yes	No
Artery-Aorta	382	SEC61B	ENSG00000106803.9	9	0.000803858	0.0128617	16	0.0319813	Yes	No
Artery-Aorta	382	NAMA	ENSG00000271086.5	9	0.0281747	0.42262	15	0.423539	No	No
Artery-Aorta	382	RP11-554F20.1	ENSG00000237461.1	9	0.000699396	0.0111903	16	0.0303957	Yes	No
Artery-Aorta	382	NR4A3	ENSG00000119508.17	9	0.00863654	0.120912	14	0.129097	No	No
Artery-Aorta	382	STX17	ENSG00000136874.10	9	0.00690048	0.0966067	14	0.106567	No	No
Artery-Aorta	382	ERP44	ENSG00000023318.7	9	0.00131809	0.0184533	14	0.0370129	Yes	No
Artery-Aorta	382	INVS	ENSG00000119509.12	9	0.00840601	0.12609	15	0.13396	No	No
Artery-Aorta	382	TEX10	ENSG00000136891.13	9	0.000140582	0.00196815	14	0.0191307	Yes	No
Artery-Aorta	382	MSANTD3	ENSG00000066697.14	9	0.00588774	0.0824283	14	0.0935484	No	No
Artery-Aorta	382	TMEFF1	ENSG00000241697.4	9	0.00215574	0.0323362	15	0.0494904	Yes	No
Artery-Aorta	382	MURC	ENSG00000170681.6	9	0.00707947	0.0991125	14	0.108831	No	No
Artery-Aorta	382	BAAT	ENSG00000136881.11	9	6.05646e-05	0.00133242	22	0.0181159	Yes	No
Artery-Aorta	382	MRPL50	ENSG00000136897.7	9	0.00031944	0.00702768	22	0.0262775	Yes	No
Artery-Aorta	382	ZNF189	ENSG00000136870.10	9	0.00215671	0.0474477	22	0.0626668	No	No
Artery-Aorta	382	ALDOB	ENSG00000136872.17	9	0.000842248	0.0185295	22	0.037069	Yes	No
Artery-Aorta	382	TMEM246	ENSG00000165152.8	9	0.00057421	0.0132068	23	0.0322754	Yes	No
Artery-Aorta	382	RNF20	ENSG00000155827.11	9	0.00114405	0.0263132	23	0.0441021	Yes	No
Artery-Aorta	382	GRIN3A	ENSG00000198785.4	9	8.66171e-05	0.00225204	26	0.019512	Yes	No
Artery-Aorta	382	SMC2-AS1	ENSG00000270332.1	9	0.00395805	0.0949932	24	0.105058	No	No
Artery-Aorta	382	SMC2	ENSG00000136824.18	9	0.00128646	0.030875	24	0.048249	Yes	No
Artery-Aorta	382	NIPSNAP3A	ENSG00000136783.9	9	0.00160984	0.0338066	21	0.0508041	No	No
Artery-Aorta	382	NIPSNAP3B	ENSG00000165028.11	9	3.34179e-05	0.000701777	21	0.0162762	Yes	No
Artery-Aorta	382	ABCA1	ENSG00000165029.15	9	5.46063e-05	0.00125594	23	0.0178643	Yes	No
Artery-Aorta	382	SLC44A1	ENSG00000070214.15	9	0.000566671	0.0119001	21	0.0310626	Yes	No
Artery-Aorta	382	FSD1L	ENSG00000106701.11	9	0.000491154	0.00982307	20	0.0290586	Yes	No
Artery-Aorta	382	FKTN	ENSG00000106692.13	9	0.000475745	0.0095149	20	0.0287383	Yes	No
Artery-Aorta	382	TMEM38B	ENSG00000095209.11	9	0.00213998	0.0406597	19	0.0567036	No	No
Artery-Aorta	382	ZNF462	ENSG00000148143.12	9	2.39471e-05	0.000431049	18	0.0150148	Yes	No
Artery-Aorta	382	RAD23B	ENSG00000119318.12	9	0.00258182	0.0490545	19	0.064064	No	No
Artery-Aorta	382	KLF4	ENSG00000136826.14	9	0.00250231	0.0500461	20	0.0648699	No	No
Artery-Aorta	382	IKBKAP	ENSG00000070061.14	9	0.00115946	0.027827	24	0.0453893	Yes	No
Artery-Aorta	382	FAM206A	ENSG00000119328.11	9	6.68123e-05	0.00153668	23	0.0183278	Yes	No
Artery-Aorta	382	CTNNAL1	ENSG00000119326.14	9	0.00482347	0.115763	24	0.124263	No	No
Artery-Aorta	382	TMEM245	ENSG00000106771.12	9	0.0011035	0.026484	24	0.0442227	Yes	No
Artery-Aorta	382	FRRS1L	ENSG00000260230.2	9	0.00184395	0.0424108	23	0.0583294	No	No
Artery-Aorta	382	EPB41L4B	ENSG00000095203.14	9	8.59778e-06	0.000206347	24	0.0138611	Yes	No
Artery-Aorta	382	PTPN3	ENSG00000070159.13	9	0.000933629	0.0233407	25	0.0413443	Yes	No
Artery-Aorta	382	PALM2	ENSG00000243444.7	9	0.000327806	0.00885077	27	0.028099	Yes	No
Artery-Aorta	382	AKAP2	ENSG00000241978.9	9	0.000224635	0.00539125	24	0.024312	Yes	No
Artery-Aorta	382	C9orf152	ENSG00000188959.9	9	0.00291333	0.0670066	23	0.0797492	No	No
Artery-Aorta	382	TXN	ENSG00000136810.12	9	0.000407432	0.00937095	23	0.028573	Yes	No
Artery-Aorta	382	SVEP1	ENSG00000165124.17	9	8.38489e-05	0.00209622	25	0.0193139	Yes	No
Artery-Aorta	382	MUSK	ENSG00000030304.13	9	5.69951e-05	0.00136788	24	0.0181159	Yes	No
Artery-Aorta	382	LPAR1	ENSG00000198121.13	9	0.000934808	0.0224354	24	0.0405527	Yes	No
Artery-Aorta	382	KIAA0368	ENSG00000136813.14	9	0.00136601	0.0314182	23	0.0487155	Yes	No
Artery-Aorta	382	ZNF483	ENSG00000173258.12	9	0.00103865	0.0228503	22	0.0409049	Yes	No
Artery-Aorta	382	PTGR1	ENSG00000106853.18	9	0.000683187	0.0150301	22	0.0340647	Yes	No
Artery-Aorta	382	DNAJC25	ENSG00000059769.19	9	0.000237638	0.0049904	21	0.023836	Yes	No
Artery-Aorta	382	GNG10	ENSG00000242616.3	9	7.04292e-05	0.00140858	20	0.0182038	Yes	No
Artery-Aorta	382	UGCG	ENSG00000148154.9	9	0.0013457	0.0269139	20	0.0445494	Yes	No
Artery-Aorta	382	SUSD1	ENSG00000106868.16	9	0.000192719	0.00404709	21	0.0222978	Yes	No
Artery-Aorta	382	PTBP3	ENSG00000119314.15	9	0.00100944	0.0211982	21	0.039486	Yes	No
Artery-Aorta	382	HSDL2	ENSG00000119471.14	9	0.000558357	0.0117255	21	0.0308389	Yes	No
Artery-Aorta	382	KIAA1958	ENSG00000165185.14	9	0.00587856	0.135207	23	0.142479	No	No
Artery-Aorta	382	INIP	ENSG00000148153.13	9	0.000103963	0.00218322	21	0.0193824	Yes	No
Artery-Aorta	382	SNX30	ENSG00000148158.16	9	0.000440672	0.00969478	22	0.0289437	Yes	No
Artery-Aorta	382	SLC46A2	ENSG00000119457.7	9	0.00140319	0.0280639	20	0.0456052	Yes	No
Artery-Aorta	382	ZNF883	ENSG00000228623.5	9	0.000521916	0.0109602	21	0.0301379	Yes	No
Artery-Aorta	382	ZFP37	ENSG00000136866.13	9	0.000113329	0.00226657	20	0.0195369	Yes	No
Artery-Aorta	382	FAM225B	ENSG00000225684.3	9	0.000390919	0.00781837	20	0.0270039	Yes	No
Artery-Aorta	382	FAM225A	ENSG00000231528.2	9	0.0026562	0.053124	20	0.0674643	No	No
Artery-Aorta	382	SLC31A2	ENSG00000136867.10	9	0.000961569	0.0192314	20	0.0376397	Yes	No
Artery-Aorta	382	FKBP15	ENSG00000119321.8	9	0.000291658	0.00612482	21	0.025158	Yes	No
Artery-Aorta	382	SLC31A1	ENSG00000136868.10	9	0.00157366	0.0314732	20	0.0487447	Yes	No
Artery-Aorta	382	CDC26	ENSG00000176386.8	9	0.000497368	0.00994736	20	0.0292084	Yes	No
Artery-Aorta	382	PRPF4	ENSG00000136875.12	9	0.000301017	0.00602034	20	0.0250213	Yes	No
Artery-Aorta	382	RNF183	ENSG00000165188.13	9	0.000235794	0.00471589	20	0.0235458	Yes	No
Artery-Aorta	382	WDR31	ENSG00000148225.15	9	0.00106333	0.02233	21	0.0404792	Yes	No
Artery-Aorta	382	BSPRY	ENSG00000119411.10	9	0.00395036	0.0790071	20	0.0904705	No	No
Artery-Aorta	382	HDHD3	ENSG00000119431.9	9	0.00109297	0.0218595	20	0.0400994	Yes	No
Artery-Aorta	382	ALAD	ENSG00000148218.15	9	0.00034703	0.00694061	20	0.0261711	Yes	No
Artery-Aorta	382	POLE3	ENSG00000148229.12	9	0.00247782	0.0495565	20	0.064516	No	No
Artery-Aorta	382	C9orf43	ENSG00000157653.11	9	0.000426091	0.00852183	20	0.0278145	Yes	No
Artery-Aorta	382	RGS3	ENSG00000138835.22	9	0.0026099	0.0548079	21	0.0689527	No	No
Artery-Aorta	382	RP11-168K11.3	ENSG00000233817.1	9	0.00237978	0.0475956	20	0.062788	No	No
Artery-Aorta	382	RP11-18B16.2	ENSG00000227482.1	9	0.000115824	0.0024323	21	0.0198731	Yes	No
Artery-Aorta	382	ZNF618	ENSG00000157657.14	9	0.00124189	0.0273216	22	0.0449036	Yes	No
Artery-Aorta	382	AMBP	ENSG00000106927.11	9	0.000680403	0.0136081	20	0.0326882	Yes	No
Artery-Aorta	382	KIF12	ENSG00000136883.13	9	0.000246333	0.00492665	20	0.0237911	Yes	No
Artery-Aorta	382	COL27A1	ENSG00000196739.14	9	0.000418756	0.00921263	22	0.0284267	Yes	No
Artery-Aorta	382	ORM1	ENSG00000229314.5	9	0.000356716	0.00713433	20	0.0263887	Yes	No
Artery-Aorta	382	ORM2	ENSG00000228278.3	9	0.000622988	0.0124598	20	0.0315678	Yes	No
Artery-Aorta	382	AKNA	ENSG00000106948.16	9	0.000875507	0.0183856	21	0.0369435	Yes	No
Artery-Aorta	382	RP11-9M16.2	ENSG00000235119.1	9	0.00379502	0.0759004	20	0.0876853	No	No
Artery-Aorta	382	WHRN	ENSG00000095397.13	9	0.00275972	0.0579541	21	0.0715995	No	No
Artery-Aorta	382	ATP6V1G1	ENSG00000136888.6	9	0.000454546	0.00954548	21	0.0287959	Yes	No
Artery-Aorta	382	TMEM268	ENSG00000157693.14	9	0.00160836	0.0337755	21	0.0507835	No	No
Artery-Aorta	382	TNFSF15	ENSG00000181634.7	9	5.3277e-05	0.00111882	21	0.0174712	Yes	No
Artery-Aorta	382	TNFSF8	ENSG00000106952.7	9	3.51561e-05	0.000773435	22	0.0164201	Yes	No
Artery-Aorta	382	TNC	ENSG00000041982.15	9	0.00117072	0.0245852	21	0.0425523	Yes	No
Artery-Aorta	382	PAPPA	ENSG00000182752.9	9	0.000751805	0.0157879	21	0.0347546	Yes	No
Artery-Aorta	382	ASTN2	ENSG00000148219.16	9	0.00102979	0.0288342	28	0.0463888	Yes	No
Artery-Aorta	382	TRIM32	ENSG00000119401.10	9	0.000788365	0.0134022	17	0.0325066	Yes	No
Artery-Aorta	382	TLR4	ENSG00000136869.13	9	0.0058647	0.117294	20	0.12569	No	No
Artery-Aorta	382	BRINP1	ENSG00000078725.12	9	0.000349724	0.00594531	17	0.0248822	Yes	No
Artery-Aorta	382	CDK5RAP2	ENSG00000136861.17	9	0.000664755	0.00930657	14	0.0285087	Yes	No
Artery-Aorta	382	MEGF9	ENSG00000106780.8	9	8.81115e-05	0.00114545	13	0.0174935	Yes	No
Artery-Aorta	382	FBXW2	ENSG00000119402.16	9	0.000820134	0.00984161	12	0.0290586	Yes	No
Artery-Aorta	382	RP11-27I1.4	ENSG00000214654.7	9	4.96714e-05	0.000596057	12	0.0161859	Yes	No
Artery-Aorta	382	PSMD5	ENSG00000095261.13	9	0.00088102	0.0105722	12	0.0298102	Yes	No
Artery-Aorta	382	PHF19	ENSG00000119403.13	9	0.0124415	0.149299	12	0.155782	No	No
Artery-Aorta	382	TRAF1	ENSG00000056558.10	9	0.00558921	0.0670705	12	0.0798057	No	No
Artery-Aorta	382	C5	ENSG00000106804.7	9	0.00251535	0.035215	14	0.0520733	No	No
Artery-Aorta	382	CNTRL	ENSG00000119397.16	9	0.00418955	0.0586536	14	0.0722091	No	No
Artery-Aorta	382	RAB14	ENSG00000119396.10	9	0.00639089	0.0894725	14	0.100013	No	No
Artery-Aorta	382	GSN	ENSG00000148180.19	9	0.000145228	0.0020332	14	0.0192526	Yes	No
Artery-Aorta	382	STOM	ENSG00000148175.12	9	0.00276132	0.0386584	14	0.0550221	No	No
Artery-Aorta	382	DAB2IP	ENSG00000136848.16	9	8.49102e-05	0.00144347	17	0.0182038	Yes	No
Artery-Aorta	382	TTLL11	ENSG00000175764.14	9	0.00505004	0.0858506	17	0.0966855	No	No
Artery-Aorta	382	TTLL11-IT1	ENSG00000237548.1	9	0.00560645	0.0897032	16	0.100214	No	No
Artery-Aorta	382	NDUFA8	ENSG00000119421.6	9	0.00260907	0.036527	14	0.0532965	No	No
Artery-Aorta	382	LHX6	ENSG00000106852.15	9	0.00560821	0.0785149	14	0.0900605	No	No
Artery-Aorta	382	RBM18	ENSG00000119446.13	9	0.00189277	0.0264988	14	0.0442362	Yes	No
Artery-Aorta	382	MRRF	ENSG00000148187.17	9	0.00112981	0.0158174	14	0.0347874	Yes	No
Artery-Aorta	382	PTGS1	ENSG00000095303.14	9	0.00156653	0.0219314	14	0.0401304	Yes	No
Artery-Aorta	382	OR1L8	ENSG00000171496.3	9	0.00203059	0.0284282	14	0.04601	Yes	No
Artery-Aorta	382	PDCL	ENSG00000136940.13	9	0.000612357	0.008573	14	0.0278649	Yes	No
Artery-Aorta	382	RC3H2	ENSG00000056586.15	9	0.000115911	0.00162275	14	0.0186031	Yes	No
Artery-Aorta	382	ZBTB6	ENSG00000186130.4	9	6.0298e-05	0.000844172	14	0.0164887	Yes	No
Artery-Aorta	382	ZBTB26	ENSG00000171448.8	9	7.92021e-05	0.00110883	14	0.0174712	Yes	No
Artery-Aorta	382	RABGAP1	ENSG00000011454.16	9	0.00334724	0.0502085	15	0.0649677	No	No
Artery-Aorta	382	STRBP	ENSG00000165209.18	9	0.000254369	0.00381554	15	0.0221525	Yes	No
Artery-Aorta	382	DENND1A	ENSG00000119522.16	9	0.000622917	0.00996667	16	0.0292248	Yes	No
Artery-Aorta	382	LHX2	ENSG00000106689.10	9	0.00380585	0.0456702	12	0.0611182	No	No
Artery-Aorta	382	NEK6	ENSG00000119408.16	9	0.00271976	0.0380767	14	0.0545943	No	No
Artery-Aorta	382	PSMB7	ENSG00000136930.12	9	0.000200927	0.00261205	13	0.0201631	Yes	No
Artery-Aorta	382	NR6A1	ENSG00000148200.16	9	0.000336121	0.00470569	14	0.0235458	Yes	No
Artery-Aorta	382	OLFML2A	ENSG00000185585.19	9	0.0030765	0.0369179	12	0.053603	No	No
Artery-Aorta	382	WDR38	ENSG00000136918.7	9	1.04257e-06	1.25108e-05	12	0.00809167	Yes	Yes
Artery-Aorta	382	RPL35	ENSG00000136942.14	9	0.000667956	0.00801547	12	0.0272093	Yes	No
Artery-Aorta	382	ARPC5L	ENSG00000136950.13	9	0.00324493	0.0389392	12	0.055278	No	No
Artery-Aorta	382	GOLGA1	ENSG00000136935.13	9	0.00905258	0.108631	12	0.117587	No	No
Artery-Aorta	382	SCAI	ENSG00000173611.17	9	0.0106891	0.149648	14	0.1561	No	No
Artery-Aorta	382	PPP6C	ENSG00000119414.11	9	7.20542e-05	0.00086465	12	0.0165331	Yes	No
Artery-Aorta	382	RABEPK	ENSG00000136933.16	9	0.00470715	0.0564858	12	0.0703712	No	No
Artery-Aorta	382	HSPA5	ENSG00000044574.7	9	0.000876156	0.00963772	11	0.0288977	Yes	No
Artery-Aorta	382	GAPVD1	ENSG00000165219.21	9	0.000341408	0.0040969	12	0.0224371	Yes	No
Artery-Aorta	382	MAPKAP1	ENSG00000119487.16	9	0.000271163	0.00406745	15	0.0223608	Yes	No
Artery-Aorta	382	PBX3	ENSG00000167081.16	9	0.000901494	0.0144239	16	0.033478	Yes	No
Artery-Aorta	382	MVB12B	ENSG00000196814.14	9	0.00161721	0.0242581	15	0.0422431	Yes	No
Artery-Aorta	382	LMX1B	ENSG00000136944.17	9	0.000413765	0.00620647	15	0.0252081	Yes	No
Artery-Aorta	382	ZBTB43	ENSG00000169155.9	9	0.00126375	0.0189562	15	0.037419	Yes	No
Artery-Aorta	382	ZBTB34	ENSG00000177125.5	9	0.00193799	0.0290698	15	0.0465949	Yes	No
Artery-Aorta	382	RALGPS1	ENSG00000136828.18	9	0.000381046	0.00647778	17	0.0256575	Yes	No
Artery-Aorta	382	ANGPTL2	ENSG00000136859.9	9	0.00171925	0.0257888	15	0.0436838	Yes	No
Artery-Aorta	382	GARNL3	ENSG00000136895.18	9	0.00268805	0.0403207	15	0.0564341	No	No
Artery-Aorta	382	SLC2A8	ENSG00000136856.17	9	0.000486516	0.00632471	13	0.0254133	Yes	No
Artery-Aorta	382	ZNF79	ENSG00000196152.10	9	0.00660407	0.0858529	13	0.0966855	No	No
Artery-Aorta	382	RPL12	ENSG00000197958.12	9	0.00498949	0.0648633	13	0.0777393	No	No
Artery-Aorta	382	LRSAM1	ENSG00000148356.13	9	0.000892228	0.011599	13	0.0307563	Yes	No
Artery-Aorta	382	FAM129B	ENSG00000136830.11	9	0.000273929	0.00356108	13	0.0220404	Yes	No
Artery-Aorta	382	STXBP1	ENSG00000136854.19	9	0.00149503	0.0179404	12	0.0366371	Yes	No
Artery-Aorta	382	PTRH1	ENSG00000187024.13	9	0.000501809	0.0055199	11	0.0244131	Yes	No
Artery-Aorta	382	CFAP157	ENSG00000160401.14	9	0.00158928	0.017482	11	0.0361637	Yes	No
Artery-Aorta	382	TTC16	ENSG00000167094.15	9	0.00327721	0.0360493	11	0.0528548	No	No
Artery-Aorta	382	TOR2A	ENSG00000160404.17	9	0.0022763	0.0250393	11	0.0429592	Yes	No
Artery-Aorta	382	SH2D3C	ENSG00000095370.19	9	0.000539665	0.00593631	11	0.0248683	Yes	No
Artery-Aorta	382	CDK9	ENSG00000136807.13	9	0.000399637	0.00399637	10	0.0222737	Yes	No
Artery-Aorta	382	FPGS	ENSG00000136877.14	9	0.00318183	0.0350002	11	0.0519119	No	No
Artery-Aorta	382	ENG	ENSG00000106991.13	9	0.000967902	0.0106469	11	0.0298607	Yes	No
Artery-Aorta	382	AK1	ENSG00000106992.17	9	0.00497454	0.05472	11	0.0688768	No	No
Artery-Aorta	382	ST6GALNAC6	ENSG00000160408.14	9	0.000321297	0.00353427	11	0.0220404	Yes	No
Artery-Aorta	382	ST6GALNAC4	ENSG00000136840.18	9	0.00129393	0.0129393	10	0.0320457	Yes	No
Artery-Aorta	382	PIP5KL1	ENSG00000167103.11	9	0.005908	0.05908	10	0.0725759	No	No
Artery-Aorta	382	DPM2	ENSG00000136908.17	9	0.000114018	0.00114018	10	0.0174935	Yes	No
Artery-Aorta	382	FAM102A	ENSG00000167106.11	9	2.2538e-05	0.00022538	10	0.014015	Yes	No
Artery-Aorta	382	NAIF1	ENSG00000171169.8	9	0.000347982	0.00347982	10	0.0220404	Yes	No
Artery-Aorta	382	SLC25A25	ENSG00000148339.12	9	0.00175589	0.0175589	10	0.0362246	Yes	No
Artery-Aorta	382	PTGES2	ENSG00000148334.14	9	0.00340995	0.0340995	10	0.0510909	No	No
Artery-Aorta	382	PTGES2-AS1	ENSG00000232850.3	9	0.00710724	0.0710724	10	0.083378	No	No
Artery-Aorta	382	LCN2	ENSG00000148346.11	9	0.00540588	0.0540588	10	0.0683195	No	No
Artery-Aorta	382	C9orf16	ENSG00000171159.4	9	3.39146e-06	3.39146e-05	10	0.0104213	Yes	No
Artery-Aorta	382	CIZ1	ENSG00000148337.20	9	6.57572e-05	0.000657572	10	0.016262	Yes	No
Artery-Aorta	382	DNM1	ENSG00000106976.20	9	0.00289914	0.0318906	11	0.0491174	Yes	No
Artery-Aorta	382	GOLGA2	ENSG00000167110.17	9	4.75944e-05	0.000523538	11	0.0157286	Yes	No
Artery-Aorta	382	SWI5	ENSG00000175854.11	9	0.000342419	0.00376661	11	0.0221266	Yes	No
Artery-Aorta	382	TRUB2	ENSG00000167112.9	9	0.000347971	0.00382768	11	0.0221586	Yes	No
Artery-Aorta	382	COQ4	ENSG00000167113.10	9	0.000742775	0.00817053	11	0.0273522	Yes	No
Artery-Aorta	382	SLC27A4	ENSG00000167114.12	9	0.00329877	0.0362865	11	0.0530648	No	No
Artery-Aorta	382	URM1	ENSG00000167118.10	9	0.00170048	0.0187053	11	0.0372068	Yes	No
Artery-Aorta	382	CERCAM	ENSG00000167123.18	9	0.00125567	0.0138123	11	0.0328566	Yes	No
Artery-Aorta	382	ODF2	ENSG00000136811.16	9	0.00013473	0.00148203	11	0.018317	Yes	No
Artery-Aorta	382	GLE1	ENSG00000119392.14	9	0.00150324	0.0165357	11	0.0353371	Yes	No
Artery-Aorta	382	SPTAN1	ENSG00000197694.15	9	0.000363272	0.00435926	12	0.0227835	Yes	No
Artery-Aorta	382	WDR34	ENSG00000119333.11	9	0.00285158	0.0342189	12	0.0511729	No	No
Artery-Aorta	382	SET	ENSG00000119335.16	9	0.000278677	0.00334413	12	0.0218645	Yes	No
Artery-Aorta	382	PKN3	ENSG00000160447.6	9	6.39865e-05	0.000767838	12	0.0164201	Yes	No
Artery-Aorta	382	ZDHHC12	ENSG00000160446.18	9	9.51789e-05	0.00114215	12	0.0174935	Yes	No
Artery-Aorta	382	ZER1	ENSG00000160445.10	9	0.00241524	0.0289828	12	0.046525	Yes	No
Artery-Aorta	382	TBC1D13	ENSG00000107021.15	9	0.00100872	0.0131133	13	0.0322066	Yes	No
Artery-Aorta	382	ENDOG	ENSG00000167136.6	9	0.00203962	0.026515	13	0.0442464	Yes	No
Artery-Aorta	382	SPOUT1	ENSG00000198917.12	9	2.41842e-05	0.000314394	13	0.0142337	Yes	No
Artery-Aorta	382	KYAT1	ENSG00000171097.13	9	0.00450544	0.0630761	14	0.0761548	No	No
Artery-Aorta	382	LRRC8A	ENSG00000136802.11	9	0.000583525	0.00816935	14	0.0273522	Yes	No
Artery-Aorta	382	PHYHD1	ENSG00000175287.18	9	9.34647e-05	0.00130851	14	0.0181061	Yes	No
Artery-Aorta	382	DOLK	ENSG00000175283.7	9	0.000736628	0.0103128	14	0.0295483	Yes	No
Artery-Aorta	382	NUP188	ENSG00000095319.14	9	0.00193776	0.0271286	14	0.0447223	Yes	No
Artery-Aorta	382	RP11-167N5.5	ENSG00000267834.1	9	0.00323666	0.0453133	14	0.0608354	No	No
Artery-Aorta	382	SH3GLB2	ENSG00000148341.17	9	0.0109278	0.15299	14	0.159254	No	No
Artery-Aorta	382	MIGA2	ENSG00000148343.18	9	0.00496123	0.0694572	14	0.0819993	No	No
Artery-Aorta	382	DOLPP1	ENSG00000167130.17	9	0.000266614	0.0037326	14	0.0221167	Yes	No
Artery-Aorta	382	CRAT	ENSG00000095321.16	9	0.00189728	0.0265619	14	0.0442741	Yes	No
Artery-Aorta	382	PTPA	ENSG00000119383.19	9	0.000198223	0.00277512	14	0.0206448	Yes	No
Artery-Aorta	382	RP11-247A12.7	ENSG00000268707.1	9	0.00136272	0.0190781	14	0.0375079	Yes	No
Artery-Aorta	382	IER5L	ENSG00000188483.7	9	0.000297502	0.00416502	14	0.0225529	Yes	No
Artery-Aorta	382	RP11-344B5.4	ENSG00000235007.2	9	0.00171892	0.0257838	15	0.0436838	Yes	No
Artery-Aorta	382	RP11-344B5.2	ENSG00000224307.1	9	0.00118878	0.0178317	15	0.0365247	Yes	No
Artery-Aorta	382	C9orf106	ENSG00000179082.3	9	0.00083084	0.0124626	15	0.0315678	Yes	No
Artery-Aorta	382	LINC01503	ENSG00000233901.5	9	0.00183134	0.0274701	15	0.045042	Yes	No
Artery-Aorta	382	RP11-65J3.3	ENSG00000230676.1	9	0.00181481	0.029037	16	0.0465608	Yes	No
Artery-Aorta	382	RP11-65J3.2	ENSG00000226355.1	9	0.000293518	0.00469629	16	0.023542	Yes	No
Artery-Aorta	382	RP11-492E3.2	ENSG00000227619.1	9	3.68244e-05	0.000626014	17	0.0162266	Yes	No
Artery-Aorta	382	NTMT1	ENSG00000148335.14	9	4.77904e-05	0.000812437	17	0.0164887	Yes	No
Artery-Aorta	382	C9orf50	ENSG00000179058.6	9	0.00356228	0.0605588	17	0.073887	No	No
Artery-Aorta	382	ASB6	ENSG00000148331.11	9	0.000690095	0.0117316	17	0.0308389	Yes	No
Artery-Aorta	382	PRRX2	ENSG00000167157.10	9	0.000589636	0.0100238	17	0.0292719	Yes	No
Artery-Aorta	382	PTGES	ENSG00000148344.10	9	0.00102379	0.0184282	18	0.0369809	Yes	No
Artery-Aorta	382	TOR1B	ENSG00000136816.15	9	0.000306882	0.00552388	18	0.0244156	Yes	No
Artery-Aorta	382	TOR1A	ENSG00000136827.11	9	0.000877984	0.0158037	18	0.0347829	Yes	No
Artery-Aorta	382	C9orf78	ENSG00000136819.15	9	0.00277362	0.0499252	18	0.0647685	No	No
Artery-Aorta	382	USP20	ENSG00000136878.12	9	0.000534865	0.00962756	18	0.0288843	Yes	No
Artery-Aorta	382	FNBP1	ENSG00000187239.16	9	0.00179523	0.0359045	20	0.0527309	No	No
Artery-Aorta	382	RP11-138E2.1	ENSG00000270755.1	9	0.000949901	0.0180481	19	0.0366836	Yes	No
Artery-Aorta	382	GPR107	ENSG00000148358.19	9	0.000505672	0.0101134	20	0.0293608	Yes	No
Artery-Aorta	382	NCS1	ENSG00000107130.9	9	0.00360646	0.0721293	20	0.0843241	No	No
Artery-Aorta	382	HMCN2	ENSG00000148357.16	9	7.64522e-05	0.0016055	21	0.0185619	Yes	No
Artery-Aorta	382	ASS1	ENSG00000130707.17	9	0.00135072	0.0270143	20	0.0446205	Yes	No
Artery-Aorta	382	FUBP3	ENSG00000107164.15	9	0.000719598	0.014392	20	0.0334406	Yes	No
Artery-Aorta	382	EXOSC2	ENSG00000130713.15	9	0.00209786	0.0419572	20	0.0579604	No	No
Artery-Aorta	382	ABL1	ENSG00000097007.17	9	0.001815	0.0399299	22	0.0561249	No	No
Artery-Aorta	382	QRFP	ENSG00000188710.2	9	0.000128464	0.00244082	19	0.0198731	Yes	No
Artery-Aorta	382	FIBCD1	ENSG00000130720.12	9	0.000334359	0.00635282	19	0.0254133	Yes	No
Artery-Aorta	382	LAMC3	ENSG00000050555.17	9	0.000212372	0.00403507	19	0.0222737	Yes	No
Artery-Aorta	382	AIF1L	ENSG00000126878.12	9	0.00218274	0.0414721	19	0.0574716	No	No
Artery-Aorta	382	NUP214	ENSG00000126883.16	9	0.000684533	0.0130061	19	0.0321186	Yes	No
Artery-Aorta	382	FAM78A	ENSG00000126882.12	9	7.41378e-05	0.00133448	18	0.0181159	Yes	No
Artery-Aorta	382	PLPP7	ENSG00000160539.4	9	6.09679e-06	0.000109742	18	0.0134955	Yes	No
Artery-Aorta	382	PRRC2B	ENSG00000130723.18	9	0.000406678	0.00772688	19	0.0268821	Yes	No
Artery-Aorta	382	POMT1	ENSG00000130714.15	9	0.000118981	0.00214166	18	0.0193139	Yes	No
Artery-Aorta	382	UCK1	ENSG00000130717.12	9	0.000490285	0.00882514	18	0.0280652	Yes	No
Artery-Aorta	382	RAPGEF1	ENSG00000107263.18	9	0.000659889	0.0125379	19	0.0316655	Yes	No
Artery-Aorta	382	MED27	ENSG00000160563.13	9	0.00573785	0.114757	20	0.123334	No	No
Artery-Aorta	382	NTNG2	ENSG00000196358.10	9	0.000790711	0.0142328	18	0.0332738	Yes	No
Artery-Aorta	382	SETX	ENSG00000107290.13	9	0.000298355	0.00596711	20	0.024925	Yes	No
Artery-Aorta	382	TTF1	ENSG00000125482.12	9	0.00647936	0.129587	20	0.137311	No	No
Artery-Aorta	382	DDX31	ENSG00000125485.17	9	0.00031755	0.00666856	21	0.0258307	Yes	No
Artery-Aorta	382	GTF3C4	ENSG00000125484.11	9	0.00200092	0.0420193	21	0.058023	No	No
Artery-Aorta	382	AK8	ENSG00000165695.9	9	0.000170071	0.00391162	23	0.0222615	Yes	No
Artery-Aorta	382	SPACA9	ENSG00000165698.15	9	0.000435528	0.00914609	21	0.0283416	Yes	No
Artery-Aorta	382	TSC1	ENSG00000165699.13	9	0.000840585	0.0184929	22	0.0370301	Yes	No
Artery-Aorta	382	GTF3C5	ENSG00000148308.17	9	0.000335939	0.00772659	23	0.0268821	Yes	No
Artery-Aorta	382	CEL	ENSG00000170835.14	9	0.00309925	0.0712828	23	0.0835633	No	No
Artery-Aorta	382	RALGDS	ENSG00000160271.14	9	0.000942254	0.0226141	24	0.0407017	Yes	No
Artery-Aorta	382	GBGT1	ENSG00000148288.11	9	0.000668642	0.0160474	24	0.0349547	Yes	No
Artery-Aorta	382	ABO	ENSG00000175164.13	9	0.000694891	0.0166774	24	0.0354326	Yes	No
Artery-Aorta	382	SURF6	ENSG00000148296.6	9	0.000144645	0.00347147	24	0.0220404	Yes	No
Artery-Aorta	382	MED22	ENSG00000148297.15	9	0.000796355	0.0191125	24	0.0375079	Yes	No
Artery-Aorta	382	RPL7A	ENSG00000148303.16	9	0.0010619	0.0254855	24	0.043401	Yes	No
Artery-Aorta	382	SURF1	ENSG00000148290.9	9	0.000415632	0.00997518	24	0.0292248	Yes	No
Artery-Aorta	382	SURF2	ENSG00000148291.9	9	0.00054545	0.0130908	24	0.0321759	Yes	No
Artery-Aorta	382	SURF4	ENSG00000148248.13	9	0.000475148	0.0114035	24	0.0305987	Yes	No
Artery-Aorta	382	STKLD1	ENSG00000198870.7	9	2.87284e-05	0.000689483	24	0.0162682	Yes	No
Artery-Aorta	382	REXO4	ENSG00000148300.11	9	0.000143236	0.00343767	24	0.0219913	Yes	No
Artery-Aorta	382	ADAMTS13	ENSG00000160323.18	9	0.000821929	0.0197263	24	0.0381185	Yes	No
Artery-Aorta	382	CACFD1	ENSG00000160325.14	9	0.0019399	0.0465577	24	0.0619038	No	No
Artery-Aorta	382	SLC2A6	ENSG00000160326.13	9	0.000278493	0.00668382	24	0.025833	Yes	No
Artery-Aorta	382	ADAMTSL2	ENSG00000197859.9	9	0.000197987	0.00494969	25	0.0238126	Yes	No
Artery-Aorta	382	DBH	ENSG00000123454.10	9	0.00278559	0.0696398	25	0.082143	No	No
Artery-Aorta	382	SARDH	ENSG00000123453.17	9	0.000700758	0.0182197	26	0.0368338	Yes	No
Artery-Aorta	382	VAV2	ENSG00000160293.16	9	0.000122608	0.00343303	28	0.0219852	Yes	No
Artery-Aorta	382	LINC00094	ENSG00000235106.9	9	2.48301e-06	6.45583e-05	26	0.011787	Yes	No
Artery-Aorta	382	BRD3	ENSG00000169925.16	9	0.00050407	0.0136099	27	0.0326882	Yes	No
Artery-Aorta	382	WDR5	ENSG00000196363.9	9	0.000850602	0.0229663	27	0.0410201	Yes	No
Artery-Aorta	382	LL09NC01-139C3.1	ENSG00000273473.1	9	0.000148677	0.00401428	27	0.0222737	Yes	No
Artery-Aorta	382	RXRA	ENSG00000186350.9	9	0.000118488	0.00331766	28	0.021829	Yes	No
Artery-Aorta	382	COL5A1	ENSG00000130635.15	9	0.00381378	0.106786	28	0.11584	No	No
Artery-Aorta	382	FCN2	ENSG00000160339.15	9	0.0013235	0.0330874	25	0.0501286	No	No
Artery-Aorta	382	FCN1	ENSG00000085265.10	9	0.000511308	0.0127827	25	0.0319351	Yes	No
Artery-Aorta	382	OLFM1	ENSG00000130558.19	9	0.000252262	0.00630654	25	0.0253812	Yes	No
Artery-Aorta	382	PPP1R26	ENSG00000196422.10	9	0.00229424	0.0550617	24	0.0691826	No	No
Artery-Aorta	382	C9orf116	ENSG00000160345.12	9	0.000146253	0.00351006	24	0.0220404	Yes	No
Artery-Aorta	382	MRPS2	ENSG00000122140.10	9	9.95119e-05	0.00238829	24	0.0197959	Yes	No
Artery-Aorta	382	LCN1	ENSG00000160349.9	9	1.04898e-05	0.000251754	24	0.0140892	Yes	No
Artery-Aorta	382	KCNT1	ENSG00000107147.12	9	0.00117264	0.0293159	25	0.0468365	Yes	No
Artery-Aorta	382	CAMSAP1	ENSG00000130559.18	9	4.94854e-05	0.00118765	24	0.0177337	Yes	No
Artery-Aorta	382	UBAC1	ENSG00000130560.8	9	0.00301301	0.0692993	23	0.0818792	No	No
Artery-Aorta	382	NACC2	ENSG00000148411.7	9	1.98513e-05	0.00045658	23	0.0151458	Yes	No
Artery-Aorta	382	RP11-83N9.5	ENSG00000260193.1	9	0.000144277	0.00317409	22	0.021524	Yes	No
Artery-Aorta	382	C9orf69	ENSG00000238227.7	9	0.000618528	0.0136076	22	0.0326882	Yes	No
Artery-Aorta	382	RP11-83N9.6	ENSG00000275329.1	9	0.00209247	0.0460343	22	0.0614079	No	No
Artery-Aorta	382	QSOX2	ENSG00000165661.16	9	0.000704762	0.0148	21	0.0338803	Yes	No
Artery-Aorta	382	DKFZP434A062	ENSG00000262075.3	9	4.28305e-05	0.00085661	20	0.0164887	Yes	No
Artery-Aorta	382	GPSM1	ENSG00000160360.12	9	0.0020172	0.0423612	21	0.0582882	No	No
Artery-Aorta	382	DNLZ	ENSG00000213221.4	9	3.95425e-05	0.000790849	20	0.0164201	Yes	No
Artery-Aorta	382	CARD9	ENSG00000187796.13	9	0.000152485	0.0030497	20	0.0211831	Yes	No
Artery-Aorta	382	SNAPC4	ENSG00000165684.4	9	0.00204994	0.0430488	21	0.0588418	No	No
Artery-Aorta	382	SDCCAG3	ENSG00000165689.16	9	0.000384217	0.00768434	20	0.0268821	Yes	No
Artery-Aorta	382	PMPCA	ENSG00000165688.11	9	0.000583573	0.0116715	20	0.0307963	Yes	No
Artery-Aorta	382	INPP5E	ENSG00000148384.12	9	1.60613e-06	3.21227e-05	20	0.0104213	Yes	No
Artery-Aorta	382	SEC16A	ENSG00000148396.18	9	0.0020662	0.041324	20	0.0573526	No	No
Artery-Aorta	382	C9orf163	ENSG00000196366.3	9	0.00652781	0.130556	20	0.138185	No	No
Artery-Aorta	382	NOTCH1	ENSG00000148400.9	9	0.00276276	0.0552551	20	0.0693666	No	No
Artery-Aorta	382	LINC01451	ENSG00000279141.3	9	0.000917854	0.0174392	19	0.0361178	Yes	No
Artery-Aorta	382	EGFL7	ENSG00000172889.15	9	0.000424521	0.00764138	18	0.0268084	Yes	No
Artery-Aorta	382	AGPAT2	ENSG00000169692.12	9	0.00600733	0.108132	18	0.117141	No	No
Artery-Aorta	382	FAM69B	ENSG00000165716.10	9	0.000976301	0.0175734	18	0.0362328	Yes	No
Artery-Aorta	382	LCN10	ENSG00000187922.13	9	0.0034112	0.0614016	18	0.0746736	No	No
Artery-Aorta	382	LCN6	ENSG00000267206.5	9	0.00284477	0.0512059	18	0.0658205	No	No
Artery-Aorta	382	TMEM141	ENSG00000244187.7	9	0.00168325	0.0286152	17	0.0461914	Yes	No
Artery-Aorta	382	CCDC183	ENSG00000213213.13	9	3.18946e-05	0.000542208	17	0.0159075	Yes	No
Artery-Aorta	382	RABL6	ENSG00000196642.18	9	0.000173097	0.00294264	17	0.0209343	Yes	No
Artery-Aorta	382	C9orf172	ENSG00000232434.2	9	0.00127523	0.021679	17	0.0399145	Yes	No
Artery-Aorta	382	PHPT1	ENSG00000054148.17	9	0.000331943	0.00564303	17	0.0245409	Yes	No
Artery-Aorta	382	MAMDC4	ENSG00000177943.13	9	0.000871704	0.0156907	18	0.03466	Yes	No
Artery-Aorta	382	EDF1	ENSG00000107223.12	9	0.000509434	0.00916981	18	0.0283657	Yes	No
Artery-Aorta	382	TRAF2	ENSG00000127191.17	9	7.30648e-05	0.00131517	18	0.0181159	Yes	No
Artery-Aorta	382	FBXW5	ENSG00000159069.13	9	0.000261379	0.00444344	17	0.0229243	Yes	No
Artery-Aorta	382	C8G	ENSG00000176919.11	9	0.000754485	0.0128263	17	0.0319622	Yes	No
Artery-Aorta	382	LCN12	ENSG00000184925.11	9	0.000295628	0.00502567	17	0.0238591	Yes	No
Artery-Aorta	382	PTGDS	ENSG00000107317.12	9	0.00110151	0.0187256	17	0.0372208	Yes	No
Artery-Aorta	382	LCNL1	ENSG00000214402.6	9	0.00152826	0.0259804	17	0.0438133	Yes	No
Artery-Aorta	382	C9orf142	ENSG00000148362.10	9	0.000230208	0.00391354	17	0.0222615	Yes	No
Artery-Aorta	382	CLIC3	ENSG00000169583.12	9	0.000108183	0.00183911	17	0.0189129	Yes	No
Artery-Aorta	382	ABCA2	ENSG00000107331.16	9	0.000146887	0.00249708	17	0.0198917	Yes	No
Artery-Aorta	382	FUT7	ENSG00000180549.7	9	0.00375617	0.0638549	17	0.0768422	No	No
Artery-Aorta	382	NPDC1	ENSG00000107281.9	9	0.00261244	0.0444115	17	0.0599836	No	No
Artery-Aorta	382	ENTPD2	ENSG00000054179.11	9	0.000430547	0.00731929	17	0.026571	Yes	No
Artery-Aorta	382	SAPCD2	ENSG00000186193.8	9	0.00360427	0.0612726	17	0.0745466	No	No
Artery-Aorta	382	UAP1L1	ENSG00000197355.10	9	0.00013391	0.00214256	16	0.0193139	Yes	No
Artery-Aorta	382	MAN1B1	ENSG00000177239.14	9	0.000758125	0.01213	16	0.0312622	Yes	No
Artery-Aorta	382	DPP7	ENSG00000176978.13	9	0.00086895	0.0139032	16	0.0329742	Yes	No
Artery-Aorta	382	ANAPC2	ENSG00000176248.8	9	4.68492e-05	0.000749587	16	0.0164157	Yes	No
Artery-Aorta	382	SSNA1	ENSG00000176101.11	9	0.000418967	0.00670348	16	0.0258761	Yes	No
Artery-Aorta	382	TPRN	ENSG00000176058.11	9	0.00240406	0.038465	16	0.0548941	No	No
Artery-Aorta	382	TMEM203	ENSG00000187713.6	9	0.000385523	0.00616837	16	0.0251893	Yes	No
Artery-Aorta	382	NDOR1	ENSG00000188566.13	9	0.00209078	0.0334525	16	0.050478	No	No
Artery-Aorta	382	RNF208	ENSG00000212864.3	9	0.00762342	0.121975	16	0.130093	No	No
Artery-Aorta	382	CYSRT1	ENSG00000197191.4	9	7.62489e-05	0.00121998	16	0.0178027	Yes	No
Artery-Aorta	382	RNF224	ENSG00000233198.3	9	0.00153087	0.0244939	16	0.0424722	Yes	No
Artery-Aorta	382	SLC34A3	ENSG00000198569.9	9	0.000379256	0.0060681	16	0.0250604	Yes	No
Artery-Aorta	382	TUBB4B	ENSG00000188229.5	9	0.000193946	0.00310313	16	0.0213226	Yes	No
Artery-Aorta	382	FAM166A	ENSG00000188163.7	9	0.000266762	0.00426819	16	0.0226468	Yes	No
Artery-Aorta	382	STPG3	ENSG00000197768.10	9	0.00949146	0.142372	15	0.149106	No	No
Artery-Aorta	382	NELFB	ENSG00000188986.6	9	0.000140657	0.00210986	15	0.0193139	Yes	No
Artery-Aorta	382	TOR4A	ENSG00000198113.2	9	0.00171758	0.0257637	15	0.0436707	Yes	No
Artery-Aorta	382	NRARP	ENSG00000198435.3	9	0.000306479	0.00459718	15	0.0232918	Yes	No
Artery-Aorta	382	EXD3	ENSG00000187609.15	9	0.000643125	0.00964687	15	0.0288977	Yes	No
Artery-Aorta	382	NOXA1	ENSG00000188747.8	9	0.00331222	0.0430589	13	0.0588418	No	No
Artery-Aorta	382	ENTPD8	ENSG00000188833.9	9	0.000823414	0.0107044	13	0.0298927	Yes	No
Artery-Aorta	382	NSMF	ENSG00000165802.21	9	1.05903e-05	0.000137674	13	0.0134955	Yes	No
Artery-Aorta	382	PNPLA7	ENSG00000130653.15	9	0.00141499	0.0183949	13	0.036948	Yes	No
Artery-Aorta	382	MRPL41	ENSG00000182154.7	9	0.00105577	0.0126693	12	0.0317735	Yes	No
Artery-Aorta	382	DPH7	ENSG00000148399.12	9	0.00334687	0.0401625	12	0.0563252	No	No
Artery-Aorta	382	ZMYND19	ENSG00000165724.5	9	0.00304961	0.0365953	12	0.0533561	No	No
Artery-Aorta	382	ARRDC1	ENSG00000197070.13	9	0.00301143	0.0361371	12	0.0529284	No	No
Artery-Aorta	382	EHMT1	ENSG00000181090.19	9	0.000310077	0.00372092	12	0.0221167	Yes	No
Artery-Aorta	382	RP11-885N19.6	ENSG00000237419.1	9	0.00335424	0.0234797	7	0.0414998	Yes	No
Artery-Aorta	382	ZMYND11	ENSG00000015171.19	10	0.00171475	0.0171475	10	0.0358285	Yes	No
Artery-Aorta	382	DIP2C	ENSG00000151240.16	10	0.000107055	0.00171288	16	0.0186922	Yes	No
Artery-Aorta	382	PRR26	ENSG00000180525.11	10	0.00064514	0.0103222	16	0.029556	Yes	No
Artery-Aorta	382	LARP4B	ENSG00000107929.14	10	0.00144436	0.0274429	19	0.0450268	Yes	No
Artery-Aorta	382	GTPBP4	ENSG00000107937.18	10	0.0036672	0.0733441	20	0.0854477	No	No
Artery-Aorta	382	IDI1	ENSG00000067064.10	10	0.00045307	0.00906139	20	0.0282983	Yes	No
Artery-Aorta	382	WDR37	ENSG00000047056.14	10	0.00342269	0.0752992	22	0.0872151	No	No
Artery-Aorta	382	ADARB2	ENSG00000185736.15	10	0.00287018	0.0832351	29	0.0942563	No	No
Artery-Aorta	382	RP11-118K6.3	ENSG00000273001.1	10	0.00140628	0.0379696	27	0.0544889	No	No
Artery-Aorta	382	PFKP	ENSG00000067057.16	10	0.00208951	0.0564168	27	0.0703268	No	No
Artery-Aorta	382	PITRM1	ENSG00000107959.15	10	0.000160136	0.00432366	27	0.0226937	Yes	No
Artery-Aorta	382	KLF6	ENSG00000067082.14	10	0.000543319	0.0130397	24	0.0321585	Yes	No
Artery-Aorta	382	RP11-433J20.1	ENSG00000236990.1	10	0.000282243	0.00762056	27	0.0268015	Yes	No
Artery-Aorta	382	LINC00702	ENSG00000233117.2	10	0.00423386	0.114314	27	0.122933	No	No
Artery-Aorta	382	LINC00703	ENSG00000224382.1	10	0.000363236	0.0101706	28	0.0293847	Yes	No
Artery-Aorta	382	LINC00704	ENSG00000231298.6	10	0.000416276	0.012072	29	0.031232	Yes	No
Artery-Aorta	382	LINC00705	ENSG00000225269.2	10	0.000491638	0.0137659	28	0.0328185	Yes	No
Artery-Aorta	382	AKR1E2	ENSG00000165568.17	10	0.000943581	0.0254767	27	0.0433901	Yes	No
Artery-Aorta	382	AKR1C1	ENSG00000187134.13	10	0.000576221	0.015558	27	0.0346029	Yes	No
Artery-Aorta	382	AKR1C2	ENSG00000151632.17	10	0.000187965	0.00507505	27	0.023953	Yes	No
Artery-Aorta	382	AKR1C3	ENSG00000196139.13	10	0.000182999	0.00512398	28	0.0240469	Yes	No
Artery-Aorta	382	TUBAL3	ENSG00000178462.11	10	0.000259708	0.00727182	28	0.0265438	Yes	No
Artery-Aorta	382	NET1	ENSG00000173848.18	10	0.000871562	0.0252753	29	0.0431899	Yes	No
Artery-Aorta	382	CALML5	ENSG00000178372.7	10	0.00114445	0.0320447	28	0.0492682	Yes	No
Artery-Aorta	382	CALML3	ENSG00000178363.4	10	0.00170867	0.0478428	28	0.063024	No	No
Artery-Aorta	382	RP13-463N16.6	ENSG00000242147.1	10	0.000337898	0.00912325	27	0.0283416	Yes	No
Artery-Aorta	382	RP11-336A10.4	ENSG00000228951.1	10	0.000460136	0.0124237	27	0.031552	Yes	No
Artery-Aorta	382	ASB13	ENSG00000196372.12	10	0.0020127	0.0563557	28	0.0702691	No	No
Artery-Aorta	382	FAM208B	ENSG00000108021.19	10	0.00362403	0.105097	29	0.114334	No	No
Artery-Aorta	382	GDI2	ENSG00000057608.16	10	0.000172874	0.00518622	30	0.024069	Yes	No
Artery-Aorta	382	ANKRD16	ENSG00000134461.15	10	0.000175397	0.00491111	28	0.0237777	Yes	No
Artery-Aorta	382	FBXO18	ENSG00000134452.19	10	0.00101888	0.0295476	29	0.0470137	Yes	No
Artery-Aorta	382	IL15RA	ENSG00000134470.20	10	0.00180419	0.0523214	29	0.0667742	No	No
Artery-Aorta	382	IL2RA	ENSG00000134460.15	10	0.000205805	0.00596835	29	0.024925	Yes	No
Artery-Aorta	382	RBM17	ENSG00000134453.15	10	0.000702012	0.0196563	28	0.0380589	Yes	No
Artery-Aorta	382	PFKFB3	ENSG00000170525.19	10	0.000416474	0.0116613	28	0.0307916	Yes	No
Artery-Aorta	382	RP11-563J2.2	ENSG00000215244.2	10	0.000918472	0.0238803	26	0.0419227	Yes	No
Artery-Aorta	382	RP11-563J2.3	ENSG00000212743.2	10	0.00210468	0.052617	25	0.0670337	No	No
Artery-Aorta	382	PRKCQ	ENSG00000065675.14	10	0.000229254	0.0059606	26	0.0249113	Yes	No
Artery-Aorta	382	SFMBT2	ENSG00000198879.11	10	0.000186808	0.00523063	28	0.0241854	Yes	No
Artery-Aorta	382	ITIH5	ENSG00000123243.14	10	0.00613298	0.165591	27	0.171282	No	No
Artery-Aorta	382	ITIH2	ENSG00000151655.18	10	0.00063207	0.0164338	26	0.0352708	Yes	No
Artery-Aorta	382	KIN	ENSG00000151657.11	10	0.00197206	0.0512736	26	0.0658689	No	No
Artery-Aorta	382	ATP5C1	ENSG00000165629.19	10	0.000422803	0.0109929	26	0.0301849	Yes	No
Artery-Aorta	382	TAF3	ENSG00000165632.7	10	0.000694826	0.0187603	27	0.037237	Yes	No
Artery-Aorta	382	GATA3	ENSG00000107485.15	10	0.000207576	0.00498182	24	0.0238341	Yes	No
Artery-Aorta	382	SFTA1P	ENSG00000225383.7	10	0.000125387	0.00275851	22	0.0206299	Yes	No
Artery-Aorta	382	CELF2	ENSG00000048740.18	10	0.00379601	0.106288	28	0.115384	No	No
Artery-Aorta	382	USP6NL	ENSG00000148429.14	10	0.00200618	0.0481482	24	0.0632455	No	No
Artery-Aorta	382	ECHDC3	ENSG00000134463.14	10	0.00054947	0.0120883	22	0.0312466	Yes	No
Artery-Aorta	382	PROSER2	ENSG00000148426.12	10	8.41585e-05	0.00193565	23	0.0191253	Yes	No
Artery-Aorta	382	UPF2	ENSG00000151461.19	10	0.00179636	0.0431126	24	0.0588556	No	No
Artery-Aorta	382	DHTKD1	ENSG00000181192.11	10	0.000210482	0.00526205	25	0.0241959	Yes	No
Artery-Aorta	382	SEC61A2	ENSG00000065665.20	10	0.00145095	0.0348229	24	0.0517454	No	No
Artery-Aorta	382	NUDT5	ENSG00000165609.12	10	0.000941837	0.0226041	24	0.0407017	Yes	No
Artery-Aorta	382	CDC123	ENSG00000151465.13	10	0.00213014	0.0511234	24	0.0657532	No	No
Artery-Aorta	382	CAMK1D	ENSG00000183049.12	10	0.00036351	0.0105418	29	0.0297902	Yes	No
Artery-Aorta	382	CCDC3	ENSG00000151468.10	10	0.00201213	0.0543276	27	0.0685553	No	No
Artery-Aorta	382	OPTN	ENSG00000123240.16	10	5.32077e-06	0.000133019	25	0.0134955	Yes	No
Artery-Aorta	382	MCM10	ENSG00000065328.16	10	0.000302446	0.00756114	25	0.0267639	Yes	No
Artery-Aorta	382	PHYH	ENSG00000107537.13	10	0.00123244	0.0308111	25	0.0482052	Yes	No
Artery-Aorta	382	SEPHS1	ENSG00000086475.14	10	0.000261719	0.00654297	25	0.0257042	Yes	No
Artery-Aorta	382	BEND7	ENSG00000165626.16	10	0.000975973	0.0253753	26	0.0432821	Yes	No
Artery-Aorta	382	PRPF18	ENSG00000165630.13	10	0.000971768	0.0242942	25	0.0422613	Yes	No
Artery-Aorta	382	FRMD4A	ENSG00000151474.21	10	0.000761615	0.0258949	34	0.0437714	Yes	No
Artery-Aorta	382	FAM107B	ENSG00000065809.13	10	0.000499712	0.0134922	27	0.0325314	Yes	No
Artery-Aorta	382	CDNF	ENSG00000185267.9	10	0.000729108	0.0174986	24	0.0361808	Yes	No
Artery-Aorta	382	HSPA14	ENSG00000187522.14	10	0.000835441	0.0192151	23	0.0376169	Yes	No
Artery-Aorta	382	RP11-398C13.8	ENSG00000284024.1	10	0.00108017	0.0248438	23	0.0427849	Yes	No
Artery-Aorta	382	RP11-398C13.6	ENSG00000272853.1	10	0.00184864	0.0425188	23	0.0584091	No	No
Artery-Aorta	382	SUV39H2	ENSG00000152455.15	10	0.000591779	0.0136109	23	0.0326882	Yes	No
Artery-Aorta	382	DCLRE1C	ENSG00000152457.17	10	0.000578872	0.013314	23	0.0323883	Yes	No
Artery-Aorta	382	OLAH	ENSG00000152463.14	10	0.000336781	0.00740919	22	0.0266418	Yes	No
Artery-Aorta	382	ACBD7	ENSG00000176244.6	10	0.000331923	0.00697039	21	0.0262269	Yes	No
Artery-Aorta	382	RPP38	ENSG00000152464.14	10	0.0010095	0.0222091	22	0.0403608	Yes	No
Artery-Aorta	382	NMT2	ENSG00000152465.17	10	3.7507e-05	0.000825154	22	0.0164887	Yes	No
Artery-Aorta	382	FAM171A1	ENSG00000148468.16	10	0.00180507	0.0397116	22	0.0559753	No	No
Artery-Aorta	382	ITGA8	ENSG00000077943.7	10	0.000226917	0.00499217	22	0.023836	Yes	No
Artery-Aorta	382	MINDY3	ENSG00000148481.13	10	0.000249845	0.00499691	20	0.023836	Yes	No
Artery-Aorta	382	PTER	ENSG00000165983.14	10	7.60734e-05	0.00159754	21	0.0185619	Yes	No
Artery-Aorta	382	C1QL3	ENSG00000165985.9	10	0.00511119	0.0971125	19	0.107044	No	No
Artery-Aorta	382	RSU1	ENSG00000148484.17	10	0.00185102	0.0425734	23	0.0584566	No	No
Artery-Aorta	382	CUBN	ENSG00000107611.14	10	0.00121005	0.0302512	25	0.0476827	Yes	No
Artery-Aorta	382	RP11-406H21.2	ENSG00000273153.1	10	0.00230055	0.0529127	23	0.0672886	No	No
Artery-Aorta	382	TRDMT1	ENSG00000107614.21	10	0.000527844	0.0126683	24	0.0317735	Yes	No
Artery-Aorta	382	VIM	ENSG00000026025.15	10	0.000348531	0.00836476	24	0.0276098	Yes	No
Artery-Aorta	382	ST8SIA6	ENSG00000148488.15	10	0.000274501	0.00713702	26	0.0263887	Yes	No
Artery-Aorta	382	HACD1	ENSG00000165996.13	10	0.00128405	0.0321013	25	0.0493336	Yes	No
Artery-Aorta	382	STAM	ENSG00000136738.14	10	0.000432947	0.0112566	26	0.0304765	Yes	No
Artery-Aorta	382	TMEM236	ENSG00000148483.8	10	0.000176114	0.00457895	26	0.0232465	Yes	No
Artery-Aorta	382	MRC1	ENSG00000260314.2	10	0.000350226	0.00945609	27	0.0286829	Yes	No
Artery-Aorta	382	SLC39A12	ENSG00000148482.11	10	0.00440161	0.123245	28	0.13128	No	No
Artery-Aorta	382	CACNB2	ENSG00000165995.18	10	0.000491318	0.0162135	33	0.0351077	Yes	No
Artery-Aorta	382	NSUN6	ENSG00000241058.3	10	0.000334725	0.00970701	29	0.028959	Yes	No
Artery-Aorta	382	ARL5B	ENSG00000165997.4	10	0.000125521	0.00351459	28	0.0220404	Yes	No
Artery-Aorta	382	MALRD1	ENSG00000204740.10	10	1.48406e-05	0.000519422	35	0.0157286	Yes	No
Artery-Aorta	382	PLXDC2	ENSG00000120594.16	10	0.00411758	0.11941	29	0.1277	No	No
Artery-Aorta	382	NEBL	ENSG00000078114.18	10	0.000687185	0.0137437	20	0.0327913	Yes	No
Artery-Aorta	382	CASC10	ENSG00000204682.5	10	0.00163301	0.0179631	11	0.0366371	Yes	No
Artery-Aorta	382	SKIDA1	ENSG00000180592.16	10	0.00778663	0.0856529	11	0.0965262	No	No
Artery-Aorta	382	MLLT10	ENSG00000078403.16	10	0.000910956	0.0118424	13	0.0309888	Yes	No
Artery-Aorta	382	DNAJC1	ENSG00000136770.10	10	0.00815685	0.0897253	11	0.100232	No	No
Artery-Aorta	382	RP11-573G6.6	ENSG00000261671.1	10	0.00313907	0.0282516	9	0.0458343	Yes	No
Artery-Aorta	382	COMMD3	ENSG00000148444.15	10	0.00508878	0.045799	9	0.061211	No	No
Artery-Aorta	382	BMI1	ENSG00000168283.13	10	0.000133831	0.00120448	9	0.0177655	Yes	No
Artery-Aorta	382	SPAG6	ENSG00000077327.15	10	0.000500223	0.00500223	10	0.023836	Yes	No
Artery-Aorta	382	PIP4K2A	ENSG00000150867.13	10	0.000591006	0.00650106	11	0.0256575	Yes	No
Artery-Aorta	382	MSRB2	ENSG00000148450.12	10	0.0216167	0.281017	13	0.283395	No	No
Artery-Aorta	382	OTUD1	ENSG00000165312.6	10	0.000668833	0.0100325	15	0.0292719	Yes	No
Artery-Aorta	382	KIAA1217	ENSG00000120549.17	10	0.00108356	0.0249218	23	0.0428416	Yes	No
Artery-Aorta	382	ARHGAP21	ENSG00000107863.17	10	0.00135602	0.0257643	19	0.0436707	Yes	No
Artery-Aorta	382	PRTFDC1	ENSG00000099256.18	10	0.000704111	0.0140822	20	0.0331412	Yes	No
Artery-Aorta	382	RP11-165A20.3	ENSG00000273107.1	10	2.52843e-05	0.000505687	20	0.0156945	Yes	No
Artery-Aorta	382	ENKUR	ENSG00000151023.16	10	0.000934908	0.020568	22	0.0388701	Yes	No
Artery-Aorta	382	THNSL1	ENSG00000185875.12	10	0.00102274	0.0214776	21	0.0397738	Yes	No
Artery-Aorta	382	MYO3A	ENSG00000095777.14	10	0.00144229	0.0403841	28	0.0565004	No	No
Artery-Aorta	382	APBB1IP	ENSG00000077420.15	10	0.0010236	0.0286609	28	0.0462201	Yes	No
Artery-Aorta	382	PDSS1	ENSG00000148459.15	10	0.000444483	0.012001	27	0.0311312	Yes	No
Artery-Aorta	382	ABI1	ENSG00000136754.16	10	0.000249468	0.00673564	27	0.0259199	Yes	No
Artery-Aorta	382	ANKRD26	ENSG00000107890.16	10	0.00160627	0.0401568	25	0.0563252	No	No
Artery-Aorta	382	YME1L1	ENSG00000136758.18	10	0.00636353	0.139998	22	0.146803	No	No
Artery-Aorta	382	MASTL	ENSG00000120539.14	10	0.00169415	0.0389655	23	0.0553064	No	No
Artery-Aorta	382	ACBD5	ENSG00000107897.18	10	0.00530109	0.121925	23	0.130056	No	No
Artery-Aorta	382	RAB18	ENSG00000099246.16	10	0.000969514	0.0213293	22	0.0396248	Yes	No
Artery-Aorta	382	MKX	ENSG00000150051.13	10	0.00175036	0.0402582	23	0.0563946	No	No
Artery-Aorta	382	ARMC4	ENSG00000169126.15	10	0.00194863	0.0467672	24	0.0620745	No	No
Artery-Aorta	382	MPP7	ENSG00000150054.18	10	0.000409949	0.0106587	26	0.0298746	Yes	No
Artery-Aorta	382	WAC	ENSG00000095787.21	10	0.000213257	0.00533142	25	0.0242564	Yes	No
Artery-Aorta	382	BAMBI	ENSG00000095739.10	10	0.000109285	0.00262283	24	0.0201752	Yes	No
Artery-Aorta	382	SVIL	ENSG00000197321.14	10	0.000645792	0.0180822	28	0.0366962	Yes	No
Artery-Aorta	382	KIAA1462	ENSG00000165757.8	10	0.00195618	0.0528169	27	0.0672029	No	No
Artery-Aorta	382	MTPAP	ENSG00000107951.14	10	0.00361646	0.0831785	23	0.0941983	No	No
Artery-Aorta	382	MAP3K8	ENSG00000107968.9	10	0.00055816	0.0122795	22	0.0313745	Yes	No
Artery-Aorta	382	ZNF438	ENSG00000183621.15	10	0.00301246	0.0602493	20	0.0736557	No	No
Artery-Aorta	382	RP11-192P3.4	ENSG00000272381.1	10	0.000981632	0.0196326	20	0.0380551	Yes	No
Artery-Aorta	382	ZEB1	ENSG00000148516.21	10	0.000231746	0.00486667	21	0.0237072	Yes	No
Artery-Aorta	382	RP11-472N13.2	ENSG00000223834.2	10	0.00186048	0.035349	19	0.0521977	No	No
Artery-Aorta	382	RP11-472N13.3	ENSG00000237797.1	10	0.00758558	0.144126	19	0.150826	No	No
Artery-Aorta	382	ARHGAP12	ENSG00000165322.17	10	0.00373407	0.0746813	20	0.0866541	No	No
Artery-Aorta	382	KIF5B	ENSG00000170759.10	10	0.00745764	0.134238	18	0.141552	No	No
Artery-Aorta	382	EPC1	ENSG00000120616.15	10	0.00190415	0.0380829	20	0.0545954	No	No
Artery-Aorta	382	CCDC7	ENSG00000216937.13	10	0.00104568	0.026142	25	0.0439673	Yes	No
Artery-Aorta	382	RP11-479G22.8	ENSG00000273038.2	10	0.00315587	0.0694291	22	0.081983	No	No
Artery-Aorta	382	ITGB1	ENSG00000150093.18	10	0.00327784	0.0753903	23	0.0872709	No	No
Artery-Aorta	382	RP11-462L8.1	ENSG00000229656.6	10	0.00129881	0.0298726	23	0.0473017	Yes	No
Artery-Aorta	382	NRP1	ENSG00000099250.17	10	3.32574e-05	0.00076492	23	0.0164201	Yes	No
Artery-Aorta	382	PARD3	ENSG00000148498.15	10	0.00354446	0.0744337	21	0.0864355	No	No
Artery-Aorta	382	CUL2	ENSG00000108094.14	10	0.000207	0.002898	14	0.0208282	Yes	No
Artery-Aorta	382	CREM	ENSG00000095794.19	10	0.00256594	0.041055	16	0.0570788	No	No
Artery-Aorta	382	CCNY	ENSG00000108100.17	10	0.000302992	0.00545385	18	0.0244004	Yes	No
Artery-Aorta	382	FZD8	ENSG00000177283.7	10	0.00754037	0.128186	17	0.135956	No	No
Artery-Aorta	382	RP11-258F22.1	ENSG00000226578.1	10	0.000155547	0.00342204	22	0.0219389	Yes	No
Artery-Aorta	382	ZNF248	ENSG00000198105.13	10	0.00275575	0.0633823	23	0.0764454	No	No
Artery-Aorta	382	ZNF25	ENSG00000175395.15	10	0.00292967	0.0644527	22	0.0773476	No	No
Artery-Aorta	382	ZNF33A	ENSG00000189180.15	10	0.0294487	0.706769	24	0.706971	No	No
Artery-Aorta	382	ZNF37A	ENSG00000075407.18	10	0.0429808	1	24	1	No	No
Artery-Aorta	382	RP11-508N22.12	ENSG00000272983.1	10	0.000433293	0.010399	24	0.0296305	Yes	No
Artery-Aorta	382	LINC00839	ENSG00000185904.11	10	0.00412515	0.0701275	17	0.0825737	No	No
Artery-Aorta	382	ZNF33B	ENSG00000196693.14	10	0.00198587	0.0377316	19	0.0543031	No	No
Artery-Aorta	382	AL022344.7	ENSG00000259869.1	10	0.000221629	0.00421095	19	0.0225826	Yes	No
Artery-Aorta	382	BMS1	ENSG00000165733.7	10	0.00421059	0.0842119	20	0.0951717	No	No
Artery-Aorta	382	RET	ENSG00000165731.18	10	8.13833e-05	0.00179043	22	0.0188787	Yes	No
Artery-Aorta	382	RP11-351D16.3	ENSG00000273008.1	10	0.000194516	0.00408483	21	0.0224282	Yes	No
Artery-Aorta	382	CSGALNACT2	ENSG00000169826.7	10	0.00120816	0.0253713	21	0.0432821	Yes	No
Artery-Aorta	382	RASGEF1A	ENSG00000198915.11	10	0.00273983	0.0602763	22	0.0736728	No	No
Artery-Aorta	382	HNRNPF	ENSG00000169813.16	10	0.00328352	0.075521	23	0.0873563	No	No
Artery-Aorta	382	RP11-517P14.2	ENSG00000230555.2	10	0.00425372	0.0978355	23	0.107705	No	No
Artery-Aorta	382	ZNF487	ENSG00000243660.9	10	0.000765613	0.0176091	23	0.0362797	Yes	No
Artery-Aorta	382	ZNF239	ENSG00000196793.13	10	0.00230025	0.0529057	23	0.0672846	No	No
Artery-Aorta	382	ZNF485	ENSG00000198298.12	10	0.00120874	0.0278009	23	0.0453714	Yes	No
Artery-Aorta	382	ZNF32	ENSG00000169740.13	10	0.000584822	0.0134509	23	0.0325066	Yes	No
Artery-Aorta	382	LINC00619	ENSG00000204187.5	10	0.00165878	0.0381519	23	0.0546476	No	No
Artery-Aorta	382	LINC00840	ENSG00000226808.1	10	0.00259734	0.0597387	23	0.0732049	No	No
Artery-Aorta	382	RP11-20J15.3	ENSG00000229116.2	10	0.000311356	0.00684983	22	0.0261042	Yes	No
Artery-Aorta	382	C10orf142	ENSG00000277288.3	10	0.00165606	0.0364333	22	0.0532041	No	No
Artery-Aorta	382	CXCL12	ENSG00000107562.16	10	0.000722748	0.0166232	23	0.0353907	Yes	No
Artery-Aorta	382	RASSF4	ENSG00000107551.20	10	0.000104851	0.00220188	21	0.0193824	Yes	No
Artery-Aorta	382	C10orf10	ENSG00000165507.8	10	0.00749098	0.157311	21	0.163441	No	No
Artery-Aorta	382	ZNF22	ENSG00000165512.4	10	0.00182487	0.0364974	20	0.0532621	No	No
Artery-Aorta	382	RP11-445N18.5	ENSG00000227683.1	10	0.00162597	0.0325193	20	0.0496709	Yes	No
Artery-Aorta	382	OR13A1	ENSG00000256574.6	10	0.000577678	0.0115536	20	0.0307072	Yes	No
Artery-Aorta	382	ALOX5	ENSG00000012779.10	10	0.00249422	0.0498844	20	0.0647442	No	No
Artery-Aorta	382	MARCH8	ENSG00000165406.15	10	0.000342848	0.00617126	18	0.0251893	Yes	No
Artery-Aorta	382	ZFAND4	ENSG00000172671.19	10	0.000808591	0.0137461	17	0.0327924	Yes	No
Artery-Aorta	382	WASHC2C	ENSG00000172661.17	10	1.10221e-05	0.000165332	15	0.0138611	Yes	No
Artery-Aorta	382	AGAP4	ENSG00000188234.13	10	0.000108862	0.00163292	15	0.0186162	Yes	No
Artery-Aorta	382	TIMM23	ENSG00000265354.3	10	0.00456106	0.0638548	14	0.0768422	No	No
Artery-Aorta	382	NCOA4	ENSG00000266412.5	10	0.00621804	0.0870526	14	0.0977702	No	No
Artery-Aorta	382	ANTXRL	ENSG00000274209.4	10	0.00211235	0.029573	14	0.0470284	Yes	No
Artery-Aorta	382	ANXA8L1	ENSG00000264230.7	10	0.00407596	0.0529875	13	0.0673456	No	No
Artery-Aorta	382	GPRIN2	ENSG00000204175.5	10	0.000820088	0.00902097	11	0.028247	Yes	No
Artery-Aorta	382	SYT15	ENSG00000204176.13	10	0.000928819	0.010217	11	0.0294395	Yes	No
Artery-Aorta	382	PTPN20	ENSG00000204179.10	10	0.00222843	0.0222843	10	0.0404382	Yes	No
Artery-Aorta	382	GDF10	ENSG00000266524.2	10	0.000759496	0.00531647	7	0.0242564	Yes	No
Artery-Aorta	382	ZNF488	ENSG00000265763.3	10	0.0125142	0.0875991	7	0.0982769	No	No
Artery-Aorta	382	ANXA8	ENSG00000265190.6	10	0.000721893	0.00577514	8	0.0248173	Yes	No
Artery-Aorta	382	AGAP9	ENSG00000204172.12	10	0.00601948	0.0481559	8	0.0632508	No	No
Artery-Aorta	382	ABC7-42404400C24.1	ENSG00000277758.4	10	0.000359798	0.00395777	11	0.0222737	Yes	No
Artery-Aorta	382	MAPK8	ENSG00000107643.15	10	0.00363865	0.0545797	15	0.0687644	No	No
Artery-Aorta	382	ARHGAP22	ENSG00000128805.14	10	0.00529661	0.0847458	16	0.0956579	No	No
Artery-Aorta	382	WDFY4	ENSG00000128815.19	10	0.00153433	0.0260837	17	0.0439136	Yes	No
Artery-Aorta	382	VSTM4	ENSG00000165633.12	10	0.00104762	0.0188571	18	0.0373158	Yes	No
Artery-Aorta	382	C10orf128	ENSG00000204161.13	10	0.00432967	0.0822637	19	0.09341	No	No
Artery-Aorta	382	C10orf71	ENSG00000177354.11	10	0.00621205	0.118029	19	0.126385	No	No
Artery-Aorta	382	ERCC6	ENSG00000225830.12	10	0.00512848	0.10257	20	0.112002	No	No
Artery-Aorta	382	PARG	ENSG00000227345.8	10	8.07109e-07	1.53351e-05	19	0.00839356	Yes	Yes
Artery-Aorta	382	TIMM23B	ENSG00000204152.10	10	0.000220059	0.00396106	18	0.0222737	Yes	No
Artery-Aorta	382	LINC00843	ENSG00000178440.5	10	0.00308999	0.0556198	18	0.0696739	No	No
Artery-Aorta	382	AGAP6	ENSG00000204149.10	10	8.018e-06	0.000144324	18	0.0134955	Yes	No
Artery-Aorta	382	WASHC2A	ENSG00000099290.15	10	0.00103881	0.0186986	18	0.0371997	Yes	No
Artery-Aorta	382	ASAH2	ENSG00000188611.14	10	0.000156356	0.00265805	17	0.0202834	Yes	No
Artery-Aorta	382	SGMS1	ENSG00000198964.13	10	0.00121546	0.0230938	19	0.0411168	Yes	No
Artery-Aorta	382	ASAH2B	ENSG00000204147.9	10	0.0030748	0.0522716	17	0.0667349	No	No
Artery-Aorta	382	PRKG1	ENSG00000185532.15	10	0.00217384	0.0717369	33	0.0839944	No	No
Artery-Aorta	382	CSTF2T	ENSG00000177613.8	10	0.00111146	0.0200062	18	0.0384094	Yes	No
Artery-Aorta	382	DKK1	ENSG00000107984.9	10	0.00127397	0.0293013	23	0.0468217	Yes	No
Artery-Aorta	382	ZWINT	ENSG00000122952.16	10	0.0018714	0.0411707	22	0.0571943	No	No
Artery-Aorta	382	IPMK	ENSG00000151151.5	10	0.00272979	0.0573256	21	0.0710961	No	No
Artery-Aorta	382	CISD1	ENSG00000122873.11	10	0.00544669	0.108934	20	0.117842	No	No
Artery-Aorta	382	RP11-179B15.6	ENSG00000261076.1	10	0.000381193	0.00762386	20	0.0268015	Yes	No
Artery-Aorta	382	UBE2D1	ENSG00000072401.14	10	0.0058626	0.117252	20	0.125653	No	No
Artery-Aorta	382	TFAM	ENSG00000108064.10	10	0.000638911	0.0127782	20	0.0319319	Yes	No
Artery-Aorta	382	BICC1	ENSG00000122870.11	10	0.0149374	0.34356	23	0.345136	No	No
Artery-Aorta	382	LINC00844	ENSG00000237949.1	10	0.00236415	0.0425547	18	0.0584493	No	No
Artery-Aorta	382	PHYHIPL	ENSG00000165443.11	10	0.00205289	0.0369521	18	0.0536263	No	No
Artery-Aorta	382	FAM13C	ENSG00000148541.12	10	0.000157476	0.00283456	18	0.0206739	Yes	No
Artery-Aorta	382	SLC16A9	ENSG00000165449.11	10	0.00752734	0.135492	18	0.142681	No	No
Artery-Aorta	382	CCDC6	ENSG00000108091.10	10	0.000305832	0.00581082	19	0.0248194	Yes	No
Artery-Aorta	382	ANK3	ENSG00000151150.21	10	0.00144736	0.0332894	23	0.0503292	No	No
Artery-Aorta	382	CDK1	ENSG00000170312.15	10	0.0023498	0.0422964	18	0.0582218	No	No
Artery-Aorta	382	RHOBTB1	ENSG00000072422.16	10	0.00215898	0.0410207	19	0.0570492	No	No
Artery-Aorta	382	TMEM26	ENSG00000196932.11	10	0.000846099	0.0135376	16	0.0325657	Yes	No
Artery-Aorta	382	C10orf107	ENSG00000183346.6	10	0.00342831	0.0582813	17	0.0718758	No	No
Artery-Aorta	382	ARID5B	ENSG00000150347.14	10	0.000792215	0.0142599	18	0.0333183	Yes	No
Artery-Aorta	382	RTKN2	ENSG00000182010.10	10	0.00436858	0.0786344	18	0.0901598	No	No
Artery-Aorta	382	ZNF365	ENSG00000138311.15	10	0.00293682	0.0557996	19	0.0698441	No	No
Artery-Aorta	382	ADO	ENSG00000181915.4	10	0.000745587	0.0119294	16	0.0310656	Yes	No
Artery-Aorta	382	EGR2	ENSG00000122877.15	10	0.000114056	0.00205301	18	0.0192526	Yes	No
Artery-Aorta	382	NRBF2	ENSG00000148572.15	10	0.00095054	0.0171097	18	0.0357863	Yes	No
Artery-Aorta	382	JMJD1C	ENSG00000171988.18	10	0.00348759	0.0627766	18	0.0758822	No	No
Artery-Aorta	382	REEP3	ENSG00000165476.13	10	0.000396551	0.00634481	16	0.0254133	Yes	No
Artery-Aorta	382	LINC01515	ENSG00000228065.10	10	0.0010937	0.032811	30	0.0499085	Yes	No
Artery-Aorta	382	CTNNA3	ENSG00000183230.16	10	0.000790165	0.0347672	44	0.0516802	No	No
Artery-Aorta	382	DNAJC12	ENSG00000108176.14	10	0.00140207	0.0252373	18	0.0431587	Yes	No
Artery-Aorta	382	SIRT1	ENSG00000096717.11	10	2.88124e-05	0.000489811	17	0.0154299	Yes	No
Artery-Aorta	382	HERC4	ENSG00000148634.15	10	0.000719901	0.0136781	19	0.0327324	Yes	No
Artery-Aorta	382	ATOH7	ENSG00000179774.8	10	1.52122e-05	0.000258607	17	0.0141237	Yes	No
Artery-Aorta	382	PBLD	ENSG00000108187.15	10	0.00645303	0.116154	18	0.124611	No	No
Artery-Aorta	382	HNRNPH3	ENSG00000096746.17	10	0.00249287	0.0448717	18	0.0604281	No	No
Artery-Aorta	382	RUFY2	ENSG00000204130.12	10	0.000100322	0.00190612	19	0.0190706	Yes	No
Artery-Aorta	382	DNA2	ENSG00000138346.14	10	1.01104e-06	1.92097e-05	19	0.00934607	Yes	Yes
Artery-Aorta	382	SLC25A16	ENSG00000122912.14	10	0.00129495	0.0258989	20	0.0437714	Yes	No
Artery-Aorta	382	TET1	ENSG00000138336.8	10	0.00245806	0.0516192	21	0.0661771	No	No
Artery-Aorta	382	CCAR1	ENSG00000060339.13	10	9.04677e-05	0.00189982	21	0.0190706	Yes	No
Artery-Aorta	382	STOX1	ENSG00000165730.14	10	0.00255735	0.0562617	22	0.0702019	No	No
Artery-Aorta	382	DDX50	ENSG00000107625.12	10	0.00153742	0.0338232	22	0.0508117	No	No
Artery-Aorta	382	DDX21	ENSG00000165732.12	10	0.000875472	0.0192604	22	0.0376796	Yes	No
Artery-Aorta	382	KIF1BP	ENSG00000198954.7	10	0.00400931	0.0922141	23	0.102509	No	No
Artery-Aorta	382	SRGN	ENSG00000122862.4	10	0.000573601	0.0126192	22	0.0317406	Yes	No
Artery-Aorta	382	VPS26A	ENSG00000122958.14	10	0.000571244	0.0131386	23	0.0322181	Yes	No
Artery-Aorta	382	SUPV3L1	ENSG00000156502.13	10	0.00231458	0.0509207	22	0.0655744	No	No
Artery-Aorta	382	HKDC1	ENSG00000156510.12	10	0.000571114	0.0125645	22	0.0316924	Yes	No
Artery-Aorta	382	HK1	ENSG00000156515.21	10	0.00080846	0.0185946	23	0.037096	Yes	No
Artery-Aorta	382	TACR2	ENSG00000075073.14	10	0.00160952	0.0354095	22	0.0522431	No	No
Artery-Aorta	382	TSPAN15	ENSG00000099282.9	10	0.00167389	0.0384994	23	0.0549145	No	No
Artery-Aorta	382	NEUROG3	ENSG00000122859.4	10	0.00215144	0.0473316	22	0.0625859	No	No
Artery-Aorta	382	C10orf35	ENSG00000171224.8	10	0.0070847	0.155863	22	0.162005	No	No
Artery-Aorta	382	COL13A1	ENSG00000197467.13	10	0.000961879	0.0250088	26	0.0429483	Yes	No
Artery-Aorta	382	RP11-262I2.2	ENSG00000224222.1	10	0.000207877	0.00519694	25	0.0240996	Yes	No
Artery-Aorta	382	H2AFY2	ENSG00000099284.13	10	0.000243122	0.00632118	26	0.0254133	Yes	No
Artery-Aorta	382	AIFM2	ENSG00000042286.14	10	0.000729563	0.0189686	26	0.0374308	Yes	No
Artery-Aorta	382	TYSND1	ENSG00000156521.13	10	0.00183885	0.0459713	25	0.0613429	No	No
Artery-Aorta	382	SAR1A	ENSG00000079332.14	10	0.000304679	0.00792166	26	0.0270803	Yes	No
Artery-Aorta	382	PPA1	ENSG00000180817.11	10	0.000945344	0.0236336	25	0.0416573	Yes	No
Artery-Aorta	382	LRRC20	ENSG00000172731.13	10	0.000500394	0.0130102	26	0.0321186	Yes	No
Artery-Aorta	382	EIF4EBP2	ENSG00000148730.6	10	0.000426553	0.0106638	25	0.0298771	Yes	No
Artery-Aorta	382	NODAL	ENSG00000156574.9	10	0.00178782	0.0446955	25	0.0602835	No	No
Artery-Aorta	382	PALD1	ENSG00000107719.8	10	0.00021612	0.00561913	26	0.024519	Yes	No
Artery-Aorta	382	PRF1	ENSG00000180644.7	10	0.000233202	0.00583004	25	0.0248194	Yes	No
Artery-Aorta	382	ADAMTS14	ENSG00000138316.10	10	0.0003898	0.00974501	25	0.029001	Yes	No
Artery-Aorta	382	SGPL1	ENSG00000166224.16	10	0.000873806	0.0209713	24	0.0392554	Yes	No
Artery-Aorta	382	PCBD1	ENSG00000166228.8	10	0.00114741	0.0263904	23	0.0441532	Yes	No
Artery-Aorta	382	UNC5B	ENSG00000107731.12	10	1.45586e-05	0.000334847	23	0.0142337	Yes	No
Artery-Aorta	382	SLC29A3	ENSG00000198246.7	10	0.00126605	0.0278531	22	0.0454149	Yes	No
Artery-Aorta	382	CDH23	ENSG00000107736.19	10	7.1835e-05	0.00165221	23	0.0186484	Yes	No
Artery-Aorta	382	C10orf105	ENSG00000214688.5	10	0.000467519	0.00888286	19	0.0281293	Yes	No
Artery-Aorta	382	VSIR	ENSG00000107738.19	10	0.000985198	0.0187188	19	0.0372159	Yes	No
Artery-Aorta	382	PSAP	ENSG00000197746.13	10	0.000818219	0.0147279	18	0.0338187	Yes	No
Artery-Aorta	382	CHST3	ENSG00000122863.5	10	0.000343247	0.00549194	16	0.0244131	Yes	No
Artery-Aorta	382	SPOCK2	ENSG00000107742.12	10	5.01573e-05	0.000752359	15	0.0164157	Yes	No
Artery-Aorta	382	ASCC1	ENSG00000138303.17	10	0.000308909	0.00463364	15	0.0233549	Yes	No
Artery-Aorta	382	ANAPC16	ENSG00000166295.8	10	0.00220793	0.030911	14	0.048258	Yes	No
Artery-Aorta	382	DDIT4	ENSG00000168209.4	10	0.00107218	0.0150105	14	0.0340556	Yes	No
Artery-Aorta	382	DNAJB12	ENSG00000148719.14	10	0.00276666	0.0387332	14	0.0550882	No	No
Artery-Aorta	382	MICU1	ENSG00000107745.17	10	0.00685858	0.102879	15	0.112269	No	No
Artery-Aorta	382	MCU	ENSG00000156026.14	10	0.000629279	0.00755134	12	0.0267639	Yes	No
Artery-Aorta	382	OIT3	ENSG00000138315.12	10	0.00143872	0.0143872	10	0.0334406	Yes	No
Artery-Aorta	382	P4HA1	ENSG00000122884.12	10	0.00754059	0.0754059	10	0.0872752	No	No
Artery-Aorta	382	RP11-344N10.5	ENSG00000272630.1	10	0.00833115	0.0749803	9	0.0869204	No	No
Artery-Aorta	382	NUDT13	ENSG00000166321.13	10	0.000703366	0.0063303	9	0.0254133	Yes	No
Artery-Aorta	382	ECD	ENSG00000122882.10	10	0.00249176	0.0224258	9	0.0405527	Yes	No
Artery-Aorta	382	FAM149B1	ENSG00000138286.14	10	0.00596285	0.0596285	10	0.0730958	No	No
Artery-Aorta	382	DNAJC9	ENSG00000213551.4	10	0.000156049	0.00156049	10	0.0184201	Yes	No
Artery-Aorta	382	MRPS16	ENSG00000182180.13	10	0.00953229	0.0857906	9	0.0966468	No	No
Artery-Aorta	382	CFAP70	ENSG00000156042.17	10	0.0279432	0.279432	10	0.281829	No	No
Artery-Aorta	382	ANXA7	ENSG00000138279.15	10	0.0117995	0.117995	10	0.126356	No	No
Artery-Aorta	382	MSS51	ENSG00000166343.9	10	0.00858549	0.0858549	10	0.0966855	No	No
Artery-Aorta	382	PPP3CB	ENSG00000107758.15	10	0.000983378	0.00983378	10	0.0290586	Yes	No
Artery-Aorta	382	USP54	ENSG00000166348.18	10	0.0015044	0.015044	10	0.0340789	Yes	No
Artery-Aorta	382	RP11-464F9.22	ENSG00000272791.1	10	0.000582137	0.00523923	9	0.0241959	Yes	No
Artery-Aorta	382	MYOZ1	ENSG00000177791.11	10	0.000584691	0.00526222	9	0.0241959	Yes	No
Artery-Aorta	382	SYNPO2L	ENSG00000166317.11	10	0.00140122	0.012611	9	0.0317406	Yes	No
Artery-Aorta	382	AGAP5	ENSG00000172650.13	10	0.0164132	0.164132	10	0.169934	No	No
Artery-Aorta	382	RP11-574K11.29	ENSG00000272140.2	10	0.00251548	0.0251548	10	0.0430722	Yes	No
Artery-Aorta	382	SEC24C	ENSG00000176986.15	10	0.0013792	0.013792	10	0.032844	Yes	No
Artery-Aorta	382	FUT11	ENSG00000196968.10	10	0.00168317	0.0168317	10	0.0355559	Yes	No
Artery-Aorta	382	CHCHD1	ENSG00000172586.7	10	0.00890086	0.0890086	10	0.0995966	No	No
Artery-Aorta	382	ZSWIM8	ENSG00000214655.10	10	0.014032	0.14032	10	0.147115	No	No
Artery-Aorta	382	NDST2	ENSG00000166507.17	10	0.00441171	0.0441171	10	0.0597242	No	No
Artery-Aorta	382	CAMK2G	ENSG00000148660.20	10	0.00350079	0.0350079	10	0.0519154	No	No
Artery-Aorta	382	PLAU	ENSG00000122861.15	10	0.0100705	0.100705	10	0.110241	No	No
Artery-Aorta	382	C10orf55	ENSG00000222047.8	10	0.00806883	0.0806883	10	0.0919457	No	No
Artery-Aorta	382	VCL	ENSG00000035403.17	10	0.000900882	0.0099097	11	0.0291649	Yes	No
Artery-Aorta	382	AP3M1	ENSG00000185009.12	10	0.00154347	0.0154347	10	0.034482	Yes	No
Artery-Aorta	382	ADK	ENSG00000156110.13	10	0.000427041	0.00555153	13	0.0244428	Yes	No
Artery-Aorta	382	KAT6B	ENSG00000156650.12	10	0.00272805	0.0300086	11	0.0474201	Yes	No
Artery-Aorta	382	SAMD8	ENSG00000156671.12	10	0.00300018	0.0330019	11	0.0500718	No	No
Artery-Aorta	382	VDAC2	ENSG00000165637.13	10	0.00530908	0.0583999	11	0.0719877	No	No
Artery-Aorta	382	COMTD1	ENSG00000165644.10	10	0.000748949	0.00748949	10	0.0267196	Yes	No
Artery-Aorta	382	ZNF503-AS1	ENSG00000226051.6	10	0.00252149	0.0277364	11	0.0453174	Yes	No
Artery-Aorta	382	ZNF503	ENSG00000165655.16	10	0.00295545	0.03251	11	0.0496609	Yes	No
Artery-Aorta	382	RP11-399K21.13	ENSG00000273248.1	10	0.0124841	0.137325	11	0.14439	No	No
Artery-Aorta	382	RP11-399K21.14	ENSG00000272692.1	10	0.017477	0.192246	11	0.196889	No	No
Artery-Aorta	382	C10orf11	ENSG00000148655.14	10	0.00126227	0.0252454	20	0.0431642	Yes	No
Artery-Aorta	382	KCNMA1	ENSG00000156113.22	10	0.0043083	0.099091	23	0.108814	No	No
Artery-Aorta	382	DLG5	ENSG00000151208.16	10	0.00059108	0.0112305	19	0.0304305	Yes	No
Artery-Aorta	382	POLR3A	ENSG00000148606.12	10	0.0025817	0.0464707	18	0.0618209	No	No
Artery-Aorta	382	RPS24	ENSG00000138326.18	10	0.00114286	0.0205714	18	0.0388724	Yes	No
Artery-Aorta	382	ZMIZ1	ENSG00000108175.16	10	1.17416e-05	0.000293539	25	0.0142337	Yes	No
Artery-Aorta	382	PPIF	ENSG00000108179.13	10	1.47487e-05	0.00032447	22	0.0142337	Yes	No
Artery-Aorta	382	ZCCHC24	ENSG00000165424.6	10	0.000141828	0.00326203	23	0.021692	Yes	No
Artery-Aorta	382	EIF5AL1	ENSG00000253626.3	10	0.00134509	0.0295919	22	0.0470456	Yes	No
Artery-Aorta	382	SFTPA2	ENSG00000185303.16	10	2.55609e-06	5.62339e-05	22	0.011613	Yes	No
Artery-Aorta	382	SFTPA1	ENSG00000122852.14	10	0.000397147	0.00913438	23	0.0283416	Yes	No
Artery-Aorta	382	RP11-506M13.3	ENSG00000244733.5	10	0.00307606	0.0707495	23	0.0831105	No	No
Artery-Aorta	382	NUTM2B	ENSG00000188199.10	10	0.000530506	0.0122016	23	0.0313094	Yes	No
Artery-Aorta	382	RP11-182L21.6	ENSG00000272447.1	10	0.00211304	0.0486	23	0.0636671	No	No
Artery-Aorta	382	SFTPD	ENSG00000133661.15	10	0.0160643	0.401609	25	0.402712	No	No
Artery-Aorta	382	TMEM254	ENSG00000133678.13	10	0.000470853	0.0113005	24	0.0304926	Yes	No
Artery-Aorta	382	PLAC9	ENSG00000189129.13	10	0.00153496	0.0368391	24	0.0535288	No	No
Artery-Aorta	382	ANXA11	ENSG00000122359.17	10	0.00136405	0.0327372	24	0.0498669	Yes	No
Artery-Aorta	382	LINC00857	ENSG00000237523.1	10	0.000689403	0.0165457	24	0.035338	Yes	No
Artery-Aorta	382	MAT1A	ENSG00000151224.12	10	0.00475397	0.114095	24	0.122728	No	No
Artery-Aorta	382	FAM213A	ENSG00000122378.13	10	0.00175267	0.0438167	25	0.0594968	No	No
Artery-Aorta	382	TSPAN14	ENSG00000108219.14	10	0.00133159	0.0346214	26	0.0515247	No	No
Artery-Aorta	382	SH2D4B	ENSG00000178217.13	10	0.000218272	0.00589335	27	0.0248369	Yes	No
Artery-Aorta	382	NRG3	ENSG00000185737.12	10	0.000292634	0.00994954	34	0.0292099	Yes	No
Artery-Aorta	382	GHITM	ENSG00000165678.20	10	0.00557054	0.133693	24	0.141079	No	No
Artery-Aorta	382	CDHR1	ENSG00000148600.14	10	0.000248366	0.00596079	24	0.0249113	Yes	No
Artery-Aorta	382	CCSER2	ENSG00000107771.15	10	0.0124028	0.322473	26	0.324175	No	No
Artery-Aorta	382	GRID1	ENSG00000182771.18	10	0.000450887	0.0112722	25	0.0304825	Yes	No
Artery-Aorta	382	WAPL	ENSG00000062650.17	10	0.0024128	0.0410176	17	0.0570492	No	No
Artery-Aorta	382	OPN4	ENSG00000122375.11	10	0.00570978	0.0913565	16	0.10173	No	No
Artery-Aorta	382	LDB3	ENSG00000122367.19	10	0.00279669	0.0475438	17	0.0627575	No	No
Artery-Aorta	382	BMPR1A	ENSG00000107779.13	10	0.00248698	0.0422786	17	0.0582116	No	No
Artery-Aorta	382	MMRN2	ENSG00000173269.13	10	0.00124455	0.0199128	16	0.0383224	Yes	No
Artery-Aorta	382	SNCG	ENSG00000173267.13	10	0.00149219	0.0223829	15	0.0405323	Yes	No
Artery-Aorta	382	ADIRF	ENSG00000148671.13	10	0.00147229	0.0220844	15	0.040262	Yes	No
Artery-Aorta	382	GLUD1	ENSG00000148672.8	10	0.00879035	0.131855	15	0.139367	No	No
Artery-Aorta	382	FAM35A	ENSG00000122376.11	10	0.0116254	0.186006	16	0.190866	No	No
Artery-Aorta	382	NUTM2A	ENSG00000184923.12	10	0.00227072	0.0340608	15	0.0510548	No	No
Artery-Aorta	382	LINC00863	ENSG00000224914.3	10	0.00580182	0.0870273	15	0.0977481	No	No
Artery-Aorta	382	NUTM2D	ENSG00000214562.14	10	0.026848	0.40272	15	0.403803	No	No
Artery-Aorta	382	MINPP1	ENSG00000107789.15	10	0.000182072	0.00273108	15	0.0204826	Yes	No
Artery-Aorta	382	PAPSS2	ENSG00000198682.12	10	0.00508143	0.0762214	15	0.087998	No	No
Artery-Aorta	382	ATAD1	ENSG00000138138.13	10	3.46872e-05	0.000520308	15	0.0157286	Yes	No
Artery-Aorta	382	KLLN	ENSG00000227268.3	10	0.00618589	0.0927884	15	0.10303	No	No
Artery-Aorta	382	PTEN	ENSG00000171862.10	10	0.00635881	0.0953822	15	0.105415	No	No
Artery-Aorta	382	RNLS	ENSG00000184719.11	10	0.00172097	0.0309774	18	0.048316	Yes	No
Artery-Aorta	382	LIPJ	ENSG00000204022.9	10	0.000430991	0.00689586	16	0.0261382	Yes	No
Artery-Aorta	382	LIPF	ENSG00000182333.14	10	0.00152209	0.0243534	16	0.0423102	Yes	No
Artery-Aorta	382	LIPN	ENSG00000204020.5	10	0.000176918	0.00300761	17	0.0210966	Yes	No
Artery-Aorta	382	ANKRD22	ENSG00000152766.5	10	0.000184882	0.003143	17	0.0214251	Yes	No
Artery-Aorta	382	STAMBPL1	ENSG00000138134.11	10	0.00111946	0.0201503	18	0.0385578	Yes	No
Artery-Aorta	382	ACTA2	ENSG00000107796.13	10	0.000897826	0.0161609	18	0.0350536	Yes	No
Artery-Aorta	382	FAS	ENSG00000026103.21	10	0.000748687	0.0134764	18	0.0325076	Yes	No
Artery-Aorta	382	CH25H	ENSG00000138135.6	10	0.000404577	0.00768697	19	0.0268821	Yes	No
Artery-Aorta	382	LIPA	ENSG00000107798.17	10	0.000183537	0.00385428	21	0.0221992	Yes	No
Artery-Aorta	382	IFIT2	ENSG00000119922.9	10	0.00465093	0.0883676	19	0.0989932	No	No
Artery-Aorta	382	IFIT3	ENSG00000119917.13	10	0.000654159	0.012429	19	0.031552	Yes	No
Artery-Aorta	382	IFIT1	ENSG00000185745.9	10	0.011826	0.224694	19	0.228172	No	No
Artery-Aorta	382	IFIT5	ENSG00000152778.8	10	0.012906	0.245215	19	0.248248	No	No
Artery-Aorta	382	SLC16A12	ENSG00000152779.13	10	0.00220414	0.0440827	20	0.0597099	No	No
Artery-Aorta	382	PANK1	ENSG00000152782.16	10	0.000668183	0.0133637	20	0.0324728	Yes	No
Artery-Aorta	382	RP11-80H5.9	ENSG00000235100.3	10	0.00324501	0.0681453	21	0.0808046	No	No
Artery-Aorta	382	RP11-80H5.7	ENSG00000240996.1	10	0.000257961	0.00515921	20	0.0240469	Yes	No
Artery-Aorta	382	KIF20B	ENSG00000138182.14	10	6.81978e-07	1.43215e-05	21	0.00809167	Yes	Yes
Artery-Aorta	382	LINC00865	ENSG00000232229.5	10	1.12905e-05	0.000225811	20	0.014015	Yes	No
Artery-Aorta	382	HTR7	ENSG00000148680.15	10	0.000405965	0.0081193	20	0.0272792	Yes	No
Artery-Aorta	382	RPP30	ENSG00000148688.13	10	0.00590764	0.112245	19	0.120946	No	No
Artery-Aorta	382	ANKRD1	ENSG00000148677.6	10	0.00780023	0.148204	19	0.154724	No	No
Artery-Aorta	382	PCGF5	ENSG00000180628.14	10	0.00303381	0.0546086	18	0.068786	No	No
Artery-Aorta	382	HECTD2	ENSG00000165338.16	10	0.0114635	0.19488	17	0.199376	No	No
Artery-Aorta	382	PPP1R3C	ENSG00000119938.8	10	0.00172309	0.0275694	16	0.0451331	Yes	No
Artery-Aorta	382	TNKS2	ENSG00000107854.5	10	0.00324047	0.0486071	15	0.0636717	No	No
Artery-Aorta	382	FGFBP3	ENSG00000174721.9	10	0.000874534	0.013118	15	0.0322066	Yes	No
Artery-Aorta	382	BTAF1	ENSG00000095564.13	10	0.000455016	0.00682524	15	0.0260501	Yes	No
Artery-Aorta	382	CPEB3	ENSG00000107864.14	10	0.00119822	0.0203698	17	0.0387452	Yes	No
Artery-Aorta	382	MARCH5	ENSG00000198060.9	10	0.000241514	0.00362271	15	0.0220723	Yes	No
Artery-Aorta	382	IDE	ENSG00000119912.15	10	0.000774873	0.0139477	18	0.0330395	Yes	No
Artery-Aorta	382	KIF11	ENSG00000138160.5	10	0.00160156	0.028828	18	0.0463888	Yes	No
Artery-Aorta	382	HHEX	ENSG00000152804.10	10	0.00891059	0.15148	17	0.157861	No	No
Artery-Aorta	382	EXOC6	ENSG00000138190.16	10	0.00610396	0.115975	19	0.12446	No	No
Artery-Aorta	382	MYOF	ENSG00000138119.16	10	0.000673292	0.0127925	19	0.0319449	Yes	No
Artery-Aorta	382	CEP55	ENSG00000138180.15	10	0.000683166	0.012297	18	0.0313922	Yes	No
Artery-Aorta	382	FFAR4	ENSG00000186188.10	10	0.0074512	0.134122	18	0.141456	No	No
Artery-Aorta	382	RBP4	ENSG00000138207.13	10	0.000373281	0.00634578	17	0.0254133	Yes	No
Artery-Aorta	382	PDE6C	ENSG00000095464.9	10	0.00171469	0.0308644	18	0.0482434	Yes	No
Artery-Aorta	382	FRA10AC1	ENSG00000148690.11	10	0.000611979	0.0104036	17	0.0296341	Yes	No
Artery-Aorta	382	LGI1	ENSG00000108231.12	10	0.00189182	0.0340527	18	0.0510548	No	No
Artery-Aorta	382	SLC35G1	ENSG00000176273.14	10	0.00161065	0.0289918	18	0.0465266	Yes	No
Artery-Aorta	382	PLCE1	ENSG00000138193.15	10	0.00341586	0.075149	22	0.0870813	No	No
Artery-Aorta	382	NOC3L	ENSG00000173145.11	10	0.00156073	0.0296538	19	0.0471056	Yes	No
Artery-Aorta	382	TBC1D12	ENSG00000108239.8	10	0.000821636	0.0156111	19	0.0346133	Yes	No
Artery-Aorta	382	HELLS	ENSG00000119969.14	10	0.00113533	0.0215712	19	0.0398334	Yes	No
Artery-Aorta	382	CYP2C8	ENSG00000138115.13	10	0.016905	0.321195	19	0.322928	No	No
Artery-Aorta	382	ACSM6	ENSG00000173124.14	10	0.0027529	0.0523052	19	0.0667681	No	No
Artery-Aorta	382	PDLIM1	ENSG00000107438.8	10	0.00207627	0.0394492	19	0.055732	No	No
Artery-Aorta	382	SORBS1	ENSG00000095637.21	10	1.43269e-05	0.000300865	21	0.0142337	Yes	No
Artery-Aorta	382	ALDH18A1	ENSG00000059573.8	10	0.000263101	0.00526202	20	0.0241959	Yes	No
Artery-Aorta	382	TCTN3	ENSG00000119977.20	10	0.0002784	0.00556801	20	0.0244469	Yes	No
Artery-Aorta	382	ENTPD1	ENSG00000138185.18	10	0.00588621	0.12361	21	0.131589	No	No
Artery-Aorta	382	CC2D2B	ENSG00000188649.12	10	0.00202017	0.0404035	20	0.0565184	No	No
Artery-Aorta	382	CCNJ	ENSG00000107443.15	10	0.00023613	0.00425034	18	0.0226389	Yes	No
Artery-Aorta	382	ZNF518A	ENSG00000177853.14	10	0.00388958	0.0700124	18	0.0824713	No	No
Artery-Aorta	382	BLNK	ENSG00000095585.16	10	0.00320108	0.0576194	18	0.0713342	No	No
Artery-Aorta	382	TLL2	ENSG00000095587.8	10	0.00178496	0.0339143	19	0.0509223	No	No
Artery-Aorta	382	TM9SF3	ENSG00000077147.14	10	2.07648e-07	3.73767e-06	18	0.00809167	Yes	Yes
Artery-Aorta	382	PIK3AP1	ENSG00000155629.14	10	0.00075516	0.0135929	18	0.0326718	Yes	No
Artery-Aorta	382	LCOR	ENSG00000196233.12	10	0.00163428	0.0277827	17	0.0453635	Yes	No
Artery-Aorta	382	SLIT1	ENSG00000187122.16	10	0.000937532	0.015938	17	0.0348595	Yes	No
Artery-Aorta	382	ARHGAP19	ENSG00000213390.10	10	0.00491388	0.0786221	16	0.0901516	No	No
Artery-Aorta	382	FRAT1	ENSG00000165879.8	10	0.000763699	0.0114555	15	0.0306194	Yes	No
Artery-Aorta	382	FRAT2	ENSG00000181274.6	10	0.00158527	0.0237791	15	0.0418121	Yes	No
Artery-Aorta	382	RRP12	ENSG00000052749.13	10	0.000246233	0.00393973	16	0.0222737	Yes	No
Artery-Aorta	382	PGAM1	ENSG00000171314.8	10	0.00755724	0.120916	16	0.129097	No	No
Artery-Aorta	382	EXOSC1	ENSG00000171311.12	10	0.00358277	0.0573244	16	0.0710961	No	No
Artery-Aorta	382	ZDHHC16	ENSG00000171307.18	10	0.000206785	0.00330856	16	0.0217985	Yes	No
Artery-Aorta	382	MMS19	ENSG00000155229.20	10	0.000282679	0.00452287	16	0.0231166	Yes	No
Artery-Aorta	382	UBTD1	ENSG00000165886.4	10	0.00131933	0.0224286	17	0.0405527	Yes	No
Artery-Aorta	382	ANKRD2	ENSG00000165887.11	10	0.0257264	0.437349	17	0.438149	No	No
Artery-Aorta	382	HOGA1	ENSG00000241935.8	10	0.00044313	0.00753321	17	0.0267527	Yes	No
Artery-Aorta	382	C10orf62	ENSG00000203942.4	10	6.70231e-05	0.00113939	17	0.0174935	Yes	No
Artery-Aorta	382	MORN4	ENSG00000171160.17	10	0.00131229	0.0223089	17	0.0404535	Yes	No
Artery-Aorta	382	PI4K2A	ENSG00000155252.13	10	0.00750673	0.127614	17	0.135415	No	No
Artery-Aorta	382	AVPI1	ENSG00000119986.6	10	0.00267636	0.0454981	17	0.0609669	No	No
Artery-Aorta	382	MARVELD1	ENSG00000155254.12	10	0.00371197	0.0631035	17	0.076179	No	No
Artery-Aorta	382	ZFYVE27	ENSG00000155256.17	10	0.0045566	0.0774621	17	0.0891132	No	No
Artery-Aorta	382	SFRP5	ENSG00000120057.4	10	0.00416298	0.0707706	17	0.0831297	No	No
Artery-Aorta	382	GOLGA7B	ENSG00000155265.10	10	0.00179744	0.0305564	17	0.0479824	Yes	No
Artery-Aorta	382	CRTAC1	ENSG00000095713.13	10	0.00222306	0.040015	18	0.0562085	No	No
Artery-Aorta	382	R3HCC1L	ENSG00000166024.13	10	0.000729881	0.0131378	18	0.0322181	Yes	No
Artery-Aorta	382	LOXL4	ENSG00000138131.3	10	0.0012047	0.02048	17	0.0388303	Yes	No
Artery-Aorta	382	PYROXD2	ENSG00000119943.12	10	0.00565689	0.0961671	17	0.106157	No	No
Artery-Aorta	382	HPS1	ENSG00000107521.18	10	0.00028361	0.00453776	16	0.0231342	Yes	No
Artery-Aorta	382	HPSE2	ENSG00000172987.12	10	0.000434067	0.00954948	22	0.028803	Yes	No
Artery-Aorta	382	CNNM1	ENSG00000119946.10	10	0.00115744	0.020834	18	0.0391464	Yes	No
Artery-Aorta	382	GOT1	ENSG00000120053.10	10	0.0020832	0.0354144	17	0.0522431	No	No
Artery-Aorta	382	RP11-441O15.3	ENSG00000224934.2	10	0.00093057	0.0158197	17	0.0347874	Yes	No
Artery-Aorta	382	NKX2-3	ENSG00000119919.10	10	0.000500221	0.00800353	16	0.0272093	Yes	No
Artery-Aorta	382	SLC25A28	ENSG00000155287.10	10	0.00532013	0.0798019	15	0.0912002	No	No
Artery-Aorta	382	RP11-85A1.3	ENSG00000260475.1	10	0.0143417	0.215125	15	0.219039	No	No
Artery-Aorta	382	ENTPD7	ENSG00000198018.6	10	0.0023314	0.0373024	16	0.0539603	No	No
Artery-Aorta	382	COX15	ENSG00000014919.12	10	0.000979396	0.0156703	16	0.0346548	Yes	No
Artery-Aorta	382	CUTC	ENSG00000119929.12	10	0.00109541	0.0175265	16	0.036208	Yes	No
Artery-Aorta	382	ABCC2	ENSG00000023839.10	10	0.0039815	0.063704	16	0.0767225	No	No
Artery-Aorta	382	DNMBP	ENSG00000107554.16	10	0.000732313	0.011717	16	0.0308388	Yes	No
Artery-Aorta	382	ERLIN1	ENSG00000107566.13	10	0.00108593	0.0173749	16	0.0360655	Yes	No
Artery-Aorta	382	CHUK	ENSG00000213341.10	10	0.00110413	0.0176661	16	0.0363439	Yes	No
Artery-Aorta	382	CWF19L1	ENSG00000095485.16	10	0.00103934	0.0166295	16	0.0353907	Yes	No
Artery-Aorta	382	BLOC1S2	ENSG00000196072.11	10	0.000136956	0.0021913	16	0.0193824	Yes	No
Artery-Aorta	382	PKD2L1	ENSG00000107593.16	10	7.71217e-05	0.00123395	16	0.0178027	Yes	No
Artery-Aorta	382	SCD	ENSG00000099194.5	10	0.00769537	0.123126	16	0.131169	No	No
Artery-Aorta	382	OLMALINC	ENSG00000235823.1	10	0.00644779	0.103165	16	0.112539	No	No
Artery-Aorta	382	RP11-285F16.1	ENSG00000273030.1	10	0.00725222	0.116035	16	0.124517	No	No
Artery-Aorta	382	WNT8B	ENSG00000075290.7	10	0.0012749	0.0203984	16	0.0387717	Yes	No
Artery-Aorta	382	SEC31B	ENSG00000075826.16	10	0.000700839	0.0112134	16	0.0304168	Yes	No
Artery-Aorta	382	NDUFB8	ENSG00000166136.15	10	0.000506248	0.00809996	16	0.0272619	Yes	No
Artery-Aorta	382	HIF1AN	ENSG00000166135.13	10	0.000883329	0.0141333	16	0.0331784	Yes	No
Artery-Aorta	382	SLF2	ENSG00000119906.11	10	0.00366965	0.051375	14	0.0659654	No	No
Artery-Aorta	382	RP11-108L7.14	ENSG00000273476.1	10	0.000803952	0.0112553	14	0.0304765	Yes	No
Artery-Aorta	382	MRPL43	ENSG00000055950.16	10	0.000860859	0.012052	14	0.0311988	Yes	No
Artery-Aorta	382	SEMA4G	ENSG00000095539.15	10	0.000464593	0.0065043	14	0.0256575	Yes	No
Artery-Aorta	382	TWNK	ENSG00000107815.7	10	0.00162676	0.0227747	14	0.0408289	Yes	No
Artery-Aorta	382	LZTS2	ENSG00000107816.17	10	0.000742149	0.0103901	14	0.0296232	Yes	No
Artery-Aorta	382	PDZD7	ENSG00000186862.17	10	0.00168685	0.023616	14	0.0416461	Yes	No
Artery-Aorta	382	SFXN3	ENSG00000107819.13	10	0.00278014	0.0361418	13	0.0529284	No	No
Artery-Aorta	382	RP11-108L7.15	ENSG00000273162.1	10	0.00212119	0.0275755	13	0.0451346	Yes	No
Artery-Aorta	382	KAZALD1	ENSG00000107821.14	10	0.00285491	0.0371138	13	0.0537808	No	No
Artery-Aorta	382	BTRC	ENSG00000166167.17	10	0.00908358	0.12717	14	0.13496	No	No
Artery-Aorta	382	DPCD	ENSG00000166171.12	10	0.00533861	0.0694019	13	0.0819728	No	No
Artery-Aorta	382	POLL	ENSG00000166169.16	10	0.00331493	0.0430941	13	0.0588548	No	No
Artery-Aorta	382	FBXW4	ENSG00000107829.13	10	0.000458186	0.00595641	13	0.0249111	Yes	No
Artery-Aorta	382	NPM3	ENSG00000107833.10	10	0.00517314	0.0620777	12	0.0752351	No	No
Artery-Aorta	382	MGEA5	ENSG00000198408.13	10	0.00140413	0.0182537	13	0.0368375	Yes	No
Artery-Aorta	382	KCNIP2	ENSG00000120049.18	10	0.00394839	0.0513291	13	0.0659306	No	No
Artery-Aorta	382	C10orf76	ENSG00000120029.12	10	0.00244038	0.0341653	14	0.0511239	No	No
Artery-Aorta	382	HPS6	ENSG00000166189.7	10	0.00203447	0.0264481	13	0.0441936	Yes	No
Artery-Aorta	382	LDB1	ENSG00000198728.10	10	0.000694068	0.00902288	13	0.028247	Yes	No
Artery-Aorta	382	PPRC1	ENSG00000148840.10	10	0.000703968	0.00915158	13	0.0283448	Yes	No
Artery-Aorta	382	NOLC1	ENSG00000166197.16	10	0.00362038	0.047065	13	0.0623463	No	No
Artery-Aorta	382	ELOVL3	ENSG00000119915.4	10	0.0190152	0.228182	12	0.23158	No	No
Artery-Aorta	382	GBF1	ENSG00000107862.4	10	0.00169632	0.0220522	13	0.0402337	Yes	No
Artery-Aorta	382	NFKB2	ENSG00000077150.18	10	0.0096262	0.105888	11	0.115023	No	No
Artery-Aorta	382	PSD	ENSG00000059915.16	10	0.0146609	0.16127	11	0.167237	No	No
Artery-Aorta	382	FBXL15	ENSG00000107872.12	10	0.00182708	0.0200979	11	0.0385094	Yes	No
Artery-Aorta	382	CUEDC2	ENSG00000107874.10	10	0.0012253	0.0134782	11	0.0325076	Yes	No
Artery-Aorta	382	MFSD13A	ENSG00000138111.14	10	0.0390787	0.429866	11	0.430727	No	No
Artery-Aorta	382	ACTR1A	ENSG00000138107.12	10	0.00134002	0.0160803	12	0.0349835	Yes	No
Artery-Aorta	382	SUFU	ENSG00000107882.11	10	0.00727978	0.0873573	12	0.0980678	No	No
Artery-Aorta	382	RP11-47A8.5	ENSG00000272933.1	10	0.0256975	0.30837	12	0.310284	No	No
Artery-Aorta	382	TRIM8	ENSG00000171206.13	10	0.00772103	0.0926524	12	0.102911	No	No
Artery-Aorta	382	ARL3	ENSG00000138175.8	10	0.000180648	0.00216777	12	0.0193811	Yes	No
Artery-Aorta	382	SFXN2	ENSG00000156398.12	10	0.0255631	0.306757	12	0.308731	No	No
Artery-Aorta	382	WBP1L	ENSG00000166272.16	10	0.00079441	0.0103273	13	0.0295583	Yes	No
Artery-Aorta	382	CYP17A1	ENSG00000148795.6	10	0.000172649	0.00207179	12	0.0192608	Yes	No
Artery-Aorta	382	BORCS7	ENSG00000166275.15	10	0.00439709	0.0571622	13	0.0709491	No	No
Artery-Aorta	382	AS3MT	ENSG00000214435.7	10	0.00581394	0.0755812	13	0.0873971	No	No
Artery-Aorta	382	RP11-724N1.1	ENSG00000272912.1	10	0.000126835	0.00164885	13	0.0186484	Yes	No
Artery-Aorta	382	CNNM2	ENSG00000148842.17	10	0.000224716	0.00314602	14	0.0214251	Yes	No
Artery-Aorta	382	NT5C2	ENSG00000076685.18	10	0.00031721	0.00444094	14	0.0229243	Yes	No
Artery-Aorta	382	INA	ENSG00000148798.10	10	0.00689554	0.0965376	14	0.106497	No	No
Artery-Aorta	382	PCGF6	ENSG00000156374.14	10	2.38639e-05	0.000334095	14	0.0142337	Yes	No
Artery-Aorta	382	TAF5	ENSG00000148835.10	10	0.00254598	0.0356437	14	0.0525018	No	No
Artery-Aorta	382	USMG5	ENSG00000173915.14	10	0.00312309	0.0437233	14	0.0594252	No	No
Artery-Aorta	382	PDCD11	ENSG00000148843.13	10	0.00568185	0.0795459	14	0.0909697	No	No
Artery-Aorta	382	CALHM2	ENSG00000138172.10	10	0.000712951	0.00998131	14	0.0292248	Yes	No
Artery-Aorta	382	CALHM1	ENSG00000185933.6	10	0.00226084	0.0316518	14	0.0488915	Yes	No
Artery-Aorta	382	NEURL1	ENSG00000107954.10	10	0.00275571	0.0413356	15	0.0573596	No	No
Artery-Aorta	382	SH3PXD2A	ENSG00000107957.16	10	0.00280238	0.0448381	16	0.0603932	No	No
Artery-Aorta	382	STN1	ENSG00000107960.10	10	0.00530314	0.0795472	15	0.0909697	No	No
Artery-Aorta	382	SLK	ENSG00000065613.13	10	0.000850896	0.0127634	15	0.0318995	Yes	No
Artery-Aorta	382	COL17A1	ENSG00000065618.18	10	0.000482028	0.00771245	16	0.0268821	Yes	No
Artery-Aorta	382	SFR1	ENSG00000156384.14	10	0.00210145	0.0315218	15	0.0487984	Yes	No
Artery-Aorta	382	CFAP43	ENSG00000197748.12	10	0.00627777	0.100444	16	0.110024	No	No
Artery-Aorta	382	GSTO1	ENSG00000148834.12	10	0.00159483	0.0255173	16	0.0434298	Yes	No
Artery-Aorta	382	GSTO2	ENSG00000065621.14	10	0.00820205	0.131233	16	0.138843	No	No
Artery-Aorta	382	ITPRIP	ENSG00000148841.15	10	0.0012399	0.0210783	17	0.0393645	Yes	No
Artery-Aorta	382	RP11-127L20.3	ENSG00000228261.1	10	0.00891354	0.142617	16	0.149353	No	No
Artery-Aorta	382	CFAP58	ENSG00000120051.14	10	0.00365813	0.0621882	17	0.0753113	No	No
Artery-Aorta	382	SORCS1	ENSG00000108018.15	10	0.00974706	0.243677	25	0.246719	No	No
Artery-Aorta	382	XPNPEP1	ENSG00000108039.17	10	0.00201635	0.034278	17	0.0512193	No	No
Artery-Aorta	382	ADD3	ENSG00000148700.14	10	0.000922669	0.0156854	17	0.03466	Yes	No
Artery-Aorta	382	MXI1	ENSG00000119950.20	10	0.000513641	0.0087319	17	0.0279852	Yes	No
Artery-Aorta	382	SMNDC1	ENSG00000119953.12	10	0.00399922	0.0599884	15	0.0734188	No	No
Artery-Aorta	382	DUSP5	ENSG00000138166.5	10	0.000327778	0.00557222	17	0.0244532	Yes	No
Artery-Aorta	382	SMC3	ENSG00000108055.9	10	0.00278142	0.0500656	18	0.0648811	No	No
Artery-Aorta	382	RBM20	ENSG00000203867.7	10	0.00296248	0.0562871	19	0.0702185	No	No
Artery-Aorta	382	RP11-313D6.3	ENSG00000232470.1	10	0.00283995	0.0482791	17	0.0633414	No	No
Artery-Aorta	382	PDCD4	ENSG00000150593.17	10	0.0035024	0.0595408	17	0.0730344	No	No
Artery-Aorta	382	BBIP1	ENSG00000214413.7	10	1.91039e-05	0.000324766	17	0.0142337	Yes	No
Artery-Aorta	382	SHOC2	ENSG00000108061.11	10	0.000667984	0.0120237	18	0.031156	Yes	No
Artery-Aorta	382	ADRA2A	ENSG00000150594.6	10	0.00105073	0.0178624	17	0.0365532	Yes	No
Artery-Aorta	382	GPAM	ENSG00000119927.13	10	0.000519329	0.00830926	16	0.0275169	Yes	No
Artery-Aorta	382	ACSL5	ENSG00000197142.10	10	0.000778217	0.0124515	16	0.0315678	Yes	No
Artery-Aorta	382	ZDHHC6	ENSG00000023041.11	10	0.00111474	0.0167211	15	0.0354694	Yes	No
Artery-Aorta	382	VTI1A	ENSG00000151532.13	10	0.00317799	0.0603818	19	0.0737441	No	No
Artery-Aorta	382	TCF7L2	ENSG00000148737.16	10	0.000107652	0.00183009	17	0.0188984	Yes	No
Artery-Aorta	382	HABP2	ENSG00000148702.14	10	0.000349094	0.00593459	17	0.0248683	Yes	No
Artery-Aorta	382	NRAP	ENSG00000197893.13	10	0.000198501	0.00337452	17	0.0218906	Yes	No
Artery-Aorta	382	CASP7	ENSG00000165806.19	10	0.00147011	0.0249919	17	0.0429276	Yes	No
Artery-Aorta	382	PLEKHS1	ENSG00000148735.14	10	0.0036631	0.0622726	17	0.075403	No	No
Artery-Aorta	382	DCLRE1A	ENSG00000198924.7	10	0.000617469	0.010497	17	0.0297547	Yes	No
Artery-Aorta	382	NHLRC2	ENSG00000196865.4	10	0.000314031	0.00565256	18	0.0245409	Yes	No
Artery-Aorta	382	ADRB1	ENSG00000043591.5	10	0.00328919	0.0559163	17	0.0699353	No	No
Artery-Aorta	382	CCDC186	ENSG00000165813.18	10	0.000361721	0.00614926	17	0.025158	Yes	No
Artery-Aorta	382	TDRD1	ENSG00000095627.9	10	0.00117044	0.0198974	17	0.0383097	Yes	No
Artery-Aorta	382	VWA2	ENSG00000165816.12	10	0.0029604	0.0503268	17	0.0650534	No	No
Artery-Aorta	382	AFAP1L2	ENSG00000169129.14	10	0.00154221	0.0262175	17	0.0440268	Yes	No
Artery-Aorta	382	ABLIM1	ENSG00000099204.18	10	0.00433452	0.0823559	19	0.0934783	No	No
Artery-Aorta	382	FAM160B1	ENSG00000151553.14	10	0.00276991	0.0443185	16	0.059918	No	No
Artery-Aorta	382	TRUB1	ENSG00000165832.5	10	0.00239247	0.0382796	16	0.0547544	No	No
Artery-Aorta	382	ATRNL1	ENSG00000107518.16	10	0.00531019	0.122134	23	0.130232	No	No
Artery-Aorta	382	GFRA1	ENSG00000151892.14	10	0.000335144	0.00536231	16	0.0242668	Yes	No
Artery-Aorta	382	PNLIPRP3	ENSG00000203837.4	10	4.41673e-05	0.000706677	16	0.0162762	Yes	No
Artery-Aorta	382	PNLIP	ENSG00000175535.6	10	0.00242215	0.0387545	16	0.0551131	No	No
Artery-Aorta	382	PNLIPRP1	ENSG00000187021.14	10	0.000115849	0.00185359	16	0.0189746	Yes	No
Artery-Aorta	382	C10orf82	ENSG00000165863.16	10	0.00286712	0.0458739	16	0.0612643	No	No
Artery-Aorta	382	HSPA12A	ENSG00000165868.13	10	0.00024886	0.00447948	18	0.0230015	Yes	No
Artery-Aorta	382	ENO4	ENSG00000188316.13	10	0.00404079	0.0686935	17	0.0812779	No	No
Artery-Aorta	382	SHTN1	ENSG00000187164.19	10	0.00094671	0.0170408	18	0.035736	Yes	No
Artery-Aorta	382	SLC18A2	ENSG00000165646.11	10	0.0007923	0.0118845	15	0.0310543	Yes	No
Artery-Aorta	382	PDZD8	ENSG00000165650.11	10	0.00191047	0.0305676	16	0.0479884	Yes	No
Artery-Aorta	382	EMX2	ENSG00000170370.11	10	0.00481351	0.0722026	15	0.0843761	No	No
Artery-Aorta	382	RAB11FIP2	ENSG00000107560.10	10	0.00237713	0.0427883	18	0.0586551	No	No
Artery-Aorta	382	FAM204A	ENSG00000165669.13	10	0.00445136	0.0801246	18	0.0914672	No	No
Artery-Aorta	382	CACUL1	ENSG00000151893.14	10	3.82972e-05	0.00068935	18	0.0162682	Yes	No
Artery-Aorta	382	NANOS1	ENSG00000188613.6	10	0.000659961	0.0118793	18	0.0310454	Yes	No
Artery-Aorta	382	EIF3A	ENSG00000107581.12	10	0.00122123	0.0232034	19	0.0412441	Yes	No
Artery-Aorta	382	FAM45A	ENSG00000119979.16	10	0.00103375	0.0196412	19	0.0380572	Yes	No
Artery-Aorta	382	SFXN4	ENSG00000183605.16	10	0.000313121	0.00626243	20	0.0253142	Yes	No
Artery-Aorta	382	PRDX3	ENSG00000165672.6	10	0.000424686	0.00849373	20	0.0277655	Yes	No
Artery-Aorta	382	GRK5	ENSG00000198873.11	10	0.000354482	0.0077986	22	0.0269892	Yes	No
Artery-Aorta	382	RGS10	ENSG00000148908.14	10	0.000108607	0.00217215	20	0.0193811	Yes	No
Artery-Aorta	382	TIAL1	ENSG00000151923.17	10	5.21796e-05	0.00104359	20	0.0173256	Yes	No
Artery-Aorta	382	BAG3	ENSG00000151929.9	10	0.00671329	0.134266	20	0.141564	No	No
Artery-Aorta	382	INPP5F	ENSG00000198825.12	10	0.00270979	0.0569056	21	0.0707633	No	No
Artery-Aorta	382	MCMBP	ENSG00000197771.12	10	0.00761895	0.159998	21	0.166017	No	No
Artery-Aorta	382	SEC23IP	ENSG00000107651.12	10	0.00192875	0.0405037	21	0.0565899	No	No
Artery-Aorta	382	PLPP4	ENSG00000203805.10	10	0.00172764	0.0362804	21	0.0530648	No	No
Artery-Aorta	382	WDR11	ENSG00000120008.15	10	0.000144238	0.00302899	21	0.0211592	Yes	No
Artery-Aorta	382	FGFR2	ENSG00000066468.22	10	0.000578649	0.0133089	23	0.0323883	Yes	No
Artery-Aorta	382	ATE1	ENSG00000107669.17	10	0.000637867	0.0146709	23	0.0337335	Yes	No
Artery-Aorta	382	NSMCE4A	ENSG00000107672.14	10	0.00183196	0.0366391	20	0.0533933	No	No
Artery-Aorta	382	TACC2	ENSG00000138162.18	10	0.000258462	0.00568617	22	0.0246213	Yes	No
Artery-Aorta	382	BTBD16	ENSG00000138152.8	10	0.00215639	0.0452841	21	0.0608105	No	No
Artery-Aorta	382	PLEKHA1	ENSG00000107679.14	10	0.00315297	0.0662123	21	0.0789921	No	No
Artery-Aorta	382	ARMS2	ENSG00000254636.1	10	0.00107843	0.0215686	20	0.0398328	Yes	No
Artery-Aorta	382	HTRA1	ENSG00000166033.11	10	0.00199355	0.0418645	21	0.0578552	No	No
Artery-Aorta	382	CUZD1	ENSG00000138161.13	10	0.00729153	0.160414	22	0.166419	No	No
Artery-Aorta	382	FAM24B	ENSG00000213185.6	10	0.000480256	0.0110459	23	0.0302342	Yes	No
Artery-Aorta	382	C10orf88	ENSG00000119965.12	10	0.000197796	0.00454931	23	0.0231713	Yes	No
Artery-Aorta	382	PSTK	ENSG00000179988.13	10	0.00273986	0.0630168	23	0.0761199	No	No
Artery-Aorta	382	IKZF5	ENSG00000095574.11	10	0.00295487	0.067962	23	0.0806392	No	No
Artery-Aorta	382	ACADSB	ENSG00000196177.12	10	5.99836e-06	0.000137962	23	0.0134955	Yes	No
Artery-Aorta	382	BUB3	ENSG00000154473.17	10	0.000449225	0.00988296	22	0.0291316	Yes	No
Artery-Aorta	382	RP11-282I1.1	ENSG00000230131.5	10	0.000393471	0.00983677	25	0.0290586	Yes	No
Artery-Aorta	382	GPR26	ENSG00000154478.3	10	0.000405278	0.00972666	24	0.0289855	Yes	No
Artery-Aorta	382	CPXM2	ENSG00000121898.12	10	7.83577e-05	0.00195894	25	0.0191307	Yes	No
Artery-Aorta	382	CHST15	ENSG00000182022.17	10	0.00315004	0.0756011	24	0.0874144	No	No
Artery-Aorta	382	OAT	ENSG00000065154.11	10	0.000999111	0.0229796	23	0.041024	Yes	No
Artery-Aorta	382	LHPP	ENSG00000107902.13	10	0.00505719	0.12643	25	0.134256	No	No
Artery-Aorta	382	FAM53B	ENSG00000189319.13	10	0.00174865	0.040219	23	0.0563691	No	No
Artery-Aorta	382	METTL10	ENSG00000203791.14	10	0.000839756	0.0184746	22	0.0370221	Yes	No
Artery-Aorta	382	FAM175B	ENSG00000165660.7	10	0.000348362	0.0073156	21	0.026571	Yes	No
Artery-Aorta	382	ZRANB1	ENSG00000019995.6	10	0.00276516	0.0553032	20	0.0694163	No	No
Artery-Aorta	382	CTBP2	ENSG00000175029.16	10	0.00038556	0.00886787	23	0.0281174	Yes	No
Artery-Aorta	382	RP11-151A10.3	ENSG00000282787.1	10	0.00155927	0.0327446	21	0.0498714	Yes	No
Artery-Aorta	382	FLJ37035	ENSG00000224023.10	10	0.000493731	0.00938088	19	0.0285849	Yes	No
Artery-Aorta	382	EDRF1	ENSG00000107938.17	10	0.000298167	0.00596335	20	0.024916	Yes	No
Artery-Aorta	382	MMP21	ENSG00000154485.4	10	0.000661625	0.0132325	20	0.032314	Yes	No
Artery-Aorta	382	UROS	ENSG00000188690.12	10	0.0160164	0.320328	20	0.322094	No	No
Artery-Aorta	382	BCCIP	ENSG00000107949.16	10	0.00408078	0.0816155	20	0.0927642	No	No
Artery-Aorta	382	DHX32	ENSG00000089876.11	10	0.000427056	0.00896818	21	0.0281855	Yes	No
Artery-Aorta	382	FANK1	ENSG00000203780.10	10	0.000866402	0.0190609	22	0.0374955	Yes	No
Artery-Aorta	382	ADAM12	ENSG00000148848.14	10	0.00470237	0.117559	25	0.125951	No	No
Artery-Aorta	382	DOCK1	ENSG00000150760.12	10	1.83769e-06	6.06438e-05	33	0.0116723	Yes	No
Artery-Aorta	382	FAM196A	ENSG00000188916.8	10	0.00170172	0.0459465	27	0.0613332	No	No
Artery-Aorta	382	FOXI2	ENSG00000186766.7	10	0.00028534	0.00770418	27	0.0268821	Yes	No
Artery-Aorta	382	PTPRE	ENSG00000132334.16	10	0.000792	0.022968	29	0.0410201	Yes	No
Artery-Aorta	382	RP11-4C20.3	ENSG00000232259.1	10	0.000954485	0.0257711	27	0.0436707	Yes	No
Artery-Aorta	382	MKI67	ENSG00000148773.13	10	0.000584773	0.0157889	27	0.0347546	Yes	No
Artery-Aorta	382	MGMT	ENSG00000170430.9	10	0.000372566	0.0104319	28	0.0296758	Yes	No
Artery-Aorta	382	RP11-109A6.5	ENSG00000283141.1	10	0.00103896	0.027013	26	0.0446205	Yes	No
Artery-Aorta	382	EBF3	ENSG00000108001.13	10	0.000975583	0.0273163	28	0.0449034	Yes	No
Artery-Aorta	382	LINC00959	ENSG00000237489.3	10	0.000139855	0.00391593	28	0.0222615	Yes	No
Artery-Aorta	382	GLRX3	ENSG00000108010.11	10	0.00113686	0.0318321	28	0.0490575	Yes	No
Artery-Aorta	382	PPP2R2D	ENSG00000175470.18	10	0.00117834	0.031815	27	0.0490399	Yes	No
Artery-Aorta	382	BNIP3	ENSG00000176171.11	10	0.00192802	0.0501285	26	0.0649217	No	No
Artery-Aorta	382	JAKMIP3	ENSG00000188385.11	10	0.000114332	0.00297262	26	0.0210111	Yes	No
Artery-Aorta	382	DPYSL4	ENSG00000151640.12	10	4.12896e-05	0.00103224	25	0.0173123	Yes	No
Artery-Aorta	382	STK32C	ENSG00000165752.16	10	0.00170082	0.0442214	26	0.0598147	No	No
Artery-Aorta	382	LRRC27	ENSG00000148814.17	10	0.00581964	0.139671	24	0.146505	No	No
Artery-Aorta	382	PWWP2B	ENSG00000171813.13	10	1.49807e-05	0.000344557	23	0.0143726	Yes	No
Artery-Aorta	382	INPP5A	ENSG00000068383.18	10	0.000344088	0.00791401	23	0.0270803	Yes	No
Artery-Aorta	382	KNDC1	ENSG00000171798.17	10	0.000292717	0.00409804	14	0.0224371	Yes	No
Artery-Aorta	382	VENTX	ENSG00000151650.7	10	0.00534096	0.0694325	13	0.081983	No	No
Artery-Aorta	382	ADAM8	ENSG00000151651.15	10	0.00161284	0.0209669	13	0.0392513	Yes	No
Artery-Aorta	382	TUBGCP2	ENSG00000130640.13	10	0.0005702	0.00741259	13	0.0266445	Yes	No
Artery-Aorta	382	ZNF511	ENSG00000198546.14	10	0.00052623	0.00631477	12	0.0254085	Yes	No
Artery-Aorta	382	CALY	ENSG00000130643.8	10	0.0014045	0.016854	12	0.0355693	Yes	No
Artery-Aorta	382	PRAP1	ENSG00000165828.14	10	0.00752341	0.0902809	12	0.100724	No	No
Artery-Aorta	382	FUOM	ENSG00000148803.11	10	0.00104161	0.0124993	12	0.0316327	Yes	No
Artery-Aorta	382	ECHS1	ENSG00000127884.4	10	0.000983008	0.0117961	12	0.0309202	Yes	No
Artery-Aorta	382	PAOX	ENSG00000148832.15	10	9.87001e-05	0.0010857	11	0.0174333	Yes	No
Artery-Aorta	382	MTG1	ENSG00000148824.18	10	0.000591284	0.00650412	11	0.0256575	Yes	No
Artery-Aorta	382	SPRN	ENSG00000203772.7	10	0.000181763	0.00199939	11	0.0192414	Yes	No
Artery-Aorta	382	SCART1	ENSG00000214279.13	10	0.000291691	0.0032086	11	0.0215613	Yes	No
Artery-Aorta	382	CYP2E1	ENSG00000130649.9	10	0.00607556	0.0607556	10	0.0740659	No	No
Artery-Aorta	382	SYCE1	ENSG00000171772.15	10	0.00158063	0.0158063	10	0.0347841	Yes	No
Artery-Aorta	382	LINC01001	ENSG00000230724.9	11	0.00580145	0.0696174	12	0.0821359	No	No
Artery-Aorta	382	BET1L	ENSG00000177951.17	11	0.000463284	0.0060227	13	0.0250213	Yes	No
Artery-Aorta	382	RIC8A	ENSG00000177963.14	11	0.000550563	0.00715732	13	0.0264139	Yes	No
Artery-Aorta	382	SIRT3	ENSG00000142082.14	11	0.000830716	0.0107993	13	0.0299672	Yes	No
Artery-Aorta	382	PSMD13	ENSG00000185627.17	11	0.00138741	0.0194237	14	0.0378407	Yes	No
Artery-Aorta	382	NLRP6	ENSG00000174885.12	11	0.000931794	0.0130451	14	0.0321622	Yes	No
Artery-Aorta	382	PGGHG	ENSG00000142102.15	11	0.00127631	0.0178684	14	0.036558	Yes	No
Artery-Aorta	382	IFITM5	ENSG00000206013.2	11	0.000849867	0.0118981	14	0.0310621	Yes	No
Artery-Aorta	382	IFITM2	ENSG00000185201.16	11	0.00134653	0.0188514	14	0.0373158	Yes	No
Artery-Aorta	382	IFITM1	ENSG00000185885.15	11	0.00337658	0.0472722	14	0.0625404	No	No
Artery-Aorta	382	IFITM3	ENSG00000142089.15	11	0.00178673	0.0250142	14	0.0429514	Yes	No
Artery-Aorta	382	RP11-326C3.13	ENSG00000270030.1	11	0.00130777	0.0183088	14	0.0368878	Yes	No
Artery-Aorta	382	RP11-326C3.12	ENSG00000255328.1	11	0.000354915	0.00496881	14	0.0238272	Yes	No
Artery-Aorta	382	RP11-326C3.15	ENSG00000270972.1	11	0.000749331	0.0104906	14	0.0297464	Yes	No
Artery-Aorta	382	B4GALNT4	ENSG00000182272.11	11	0.000220199	0.00330299	15	0.0217985	Yes	No
Artery-Aorta	382	PKP3	ENSG00000184363.9	11	0.0019533	0.0292995	15	0.0468217	Yes	No
Artery-Aorta	382	SIGIRR	ENSG00000185187.12	11	0.000391377	0.00587065	15	0.0248194	Yes	No
Artery-Aorta	382	ANO9	ENSG00000185101.12	11	0.00448813	0.0718101	16	0.0840295	No	No
Artery-Aorta	382	PTDSS2	ENSG00000174915.11	11	0.00372673	0.0596277	16	0.0730958	No	No
Artery-Aorta	382	RNH1	ENSG00000023191.16	11	0.000759083	0.0121453	16	0.0312629	Yes	No
Artery-Aorta	382	HRAS	ENSG00000174775.16	11	0.000193616	0.00329146	17	0.0217823	Yes	No
Artery-Aorta	382	LRRC56	ENSG00000161328.10	11	0.000933918	0.0158766	17	0.0348534	Yes	No
Artery-Aorta	382	LMNTD2	ENSG00000185522.8	11	0.00116206	0.0197551	17	0.0381657	Yes	No
Artery-Aorta	382	RASSF7	ENSG00000099849.14	11	0.00140616	0.0239047	17	0.0419446	Yes	No
Artery-Aorta	382	MIR210HG	ENSG00000247095.2	11	6.44035e-05	0.00109486	17	0.0174649	Yes	No
Artery-Aorta	382	PHRF1	ENSG00000070047.11	11	0.00214025	0.0385244	18	0.0549145	No	No
Artery-Aorta	382	IRF7	ENSG00000185507.19	11	0.00160612	0.0289101	18	0.0464551	Yes	No
Artery-Aorta	382	CDHR5	ENSG00000099834.18	11	2.28318e-05	0.000410973	18	0.0149579	Yes	No
Artery-Aorta	382	DRD4	ENSG00000069696.6	11	0.00310826	0.0559486	18	0.0699557	No	No
Artery-Aorta	382	DEAF1	ENSG00000177030.16	11	0.00046456	0.00929121	20	0.0284962	Yes	No
Artery-Aorta	382	EPS8L2	ENSG00000177106.14	11	0.00164872	0.0329745	20	0.0500431	No	No
Artery-Aorta	382	TMEM80	ENSG00000177042.14	11	0.00116552	0.0233104	20	0.0413367	Yes	No
Artery-Aorta	382	TALDO1	ENSG00000177156.10	11	0.00217207	0.0434415	20	0.0591616	No	No
Artery-Aorta	382	PDDC1	ENSG00000177225.16	11	0.000435869	0.00915325	21	0.028345	Yes	No
Artery-Aorta	382	AP006621.5	ENSG00000255284.1	11	0.000588713	0.012363	21	0.0314939	Yes	No
Artery-Aorta	382	AP006621.6	ENSG00000255142.1	11	0.00189873	0.0398732	21	0.0560767	No	No
Artery-Aorta	382	CEND1	ENSG00000184524.5	11	0.000555769	0.0116712	21	0.0307963	Yes	No
Artery-Aorta	382	SLC25A22	ENSG00000177542.10	11	6.33079e-05	0.00132947	21	0.0181159	Yes	No
Artery-Aorta	382	PANO1	ENSG00000274897.2	11	0.00314675	0.0660818	21	0.0788703	No	No
Artery-Aorta	382	PIDD1	ENSG00000177595.17	11	0.0101337	0.212808	21	0.216793	No	No
Artery-Aorta	382	RPLP2	ENSG00000177600.8	11	0.000530311	0.0111365	21	0.03034	Yes	No
Artery-Aorta	382	PNPLA2	ENSG00000177666.16	11	0.000568615	0.0119409	21	0.0310656	Yes	No
Artery-Aorta	382	CRACR2B	ENSG00000177685.16	11	0.000714064	0.0149953	21	0.0340256	Yes	No
Artery-Aorta	382	CD151	ENSG00000177697.17	11	0.00126591	0.0265842	21	0.0442787	Yes	No
Artery-Aorta	382	POLR2L	ENSG00000177700.5	11	0.00190084	0.0399176	21	0.056118	No	No
Artery-Aorta	382	TSPAN4	ENSG00000214063.10	11	0.000740143	0.0162831	22	0.0351568	Yes	No
Artery-Aorta	382	CHID1	ENSG00000177830.17	11	3.0819e-05	0.000678019	22	0.0162682	Yes	No
Artery-Aorta	382	AP2A2	ENSG00000183020.13	11	0.0022321	0.0491062	22	0.0641048	No	No
Artery-Aorta	382	MUC6	ENSG00000184956.15	11	0.000904957	0.0199091	22	0.0383195	Yes	No
Artery-Aorta	382	RP13-870H17.3	ENSG00000254872.3	11	0.000423195	0.0093103	22	0.0285087	Yes	No
Artery-Aorta	382	TOLLIP	ENSG00000078902.15	11	6.85908e-05	0.00164618	24	0.0186484	Yes	No
Artery-Aorta	382	BRSK2	ENSG00000174672.15	11	0.00241383	0.0579318	24	0.0715821	No	No
Artery-Aorta	382	MOB2	ENSG00000182208.13	11	3.04853e-05	0.000731646	24	0.0163016	Yes	No
Artery-Aorta	382	DUSP8	ENSG00000184545.10	11	6.91174e-05	0.0015897	23	0.0185619	Yes	No
Artery-Aorta	382	KRTAP5-1	ENSG00000205869.2	11	0.00348733	0.0802085	23	0.0915378	No	No
Artery-Aorta	382	IFITM10	ENSG00000244242.1	11	0.00722276	0.166123	23	0.171794	No	No
Artery-Aorta	382	CTSD	ENSG00000117984.13	11	0.000185984	0.00427763	23	0.0226542	Yes	No
Artery-Aorta	382	SYT8	ENSG00000149043.16	11	0.00528264	0.121501	23	0.129666	No	No
Artery-Aorta	382	TNNI2	ENSG00000130598.15	11	0.00190484	0.0419065	22	0.0579087	No	No
Artery-Aorta	382	LSP1	ENSG00000130592.15	11	0.00165965	0.0381719	23	0.0546628	No	No
Artery-Aorta	382	PRR33	ENSG00000283787.1	11	0.00254623	0.0585634	23	0.0721335	No	No
Artery-Aorta	382	LINC01150	ENSG00000229671.1	11	0.000844294	0.0194188	23	0.0378407	Yes	No
Artery-Aorta	382	TNNT3	ENSG00000130595.17	11	0.000504325	0.0115995	23	0.0307563	Yes	No
Artery-Aorta	382	MRPL23	ENSG00000214026.10	11	0.00128753	0.0296131	23	0.0470709	Yes	No
Artery-Aorta	382	IGF2	ENSG00000167244.18	11	0.000263443	0.00605918	23	0.0250535	Yes	No
Artery-Aorta	382	INS	ENSG00000254647.6	11	0.000154155	0.00354557	23	0.0220404	Yes	No
Artery-Aorta	382	ASCL2	ENSG00000183734.4	11	0.000712242	0.0163816	23	0.0352355	Yes	No
Artery-Aorta	382	C11orf21	ENSG00000110665.11	11	0.00088644	0.0203881	23	0.0387686	Yes	No
Artery-Aorta	382	TSPAN32	ENSG00000064201.15	11	0.000615657	0.0141601	23	0.0331885	Yes	No
Artery-Aorta	382	CD81	ENSG00000110651.11	11	7.32336e-05	0.00168437	23	0.0186484	Yes	No
Artery-Aorta	382	TSSC4	ENSG00000184281.14	11	2.6112e-05	0.000574465	22	0.0160218	Yes	No
Artery-Aorta	382	KCNQ1	ENSG00000053918.15	11	0.00131995	0.0382786	29	0.0547544	No	No
Artery-Aorta	382	CDKN1C	ENSG00000129757.12	11	0.00399005	0.0917712	23	0.10212	No	No
Artery-Aorta	382	SLC22A18AS	ENSG00000254827.5	11	0.00323447	0.0776273	24	0.0892623	No	No
Artery-Aorta	382	SLC22A18	ENSG00000110628.13	11	0.000531314	0.0127515	24	0.031888	Yes	No
Artery-Aorta	382	PHLDA2	ENSG00000181649.5	11	0.000452691	0.0108646	24	0.0300384	Yes	No
Artery-Aorta	382	NAP1L4	ENSG00000205531.12	11	0.00094231	0.0226154	24	0.0407017	Yes	No
Artery-Aorta	382	CARS	ENSG00000110619.17	11	0.000206196	0.0049487	24	0.0238126	Yes	No
Artery-Aorta	382	OSBPL5	ENSG00000021762.19	11	0.00031738	0.00793449	25	0.0271007	Yes	No
Artery-Aorta	382	MRGPRE	ENSG00000184350.9	11	0.000314184	0.00754042	24	0.026762	Yes	No
Artery-Aorta	382	ZNF195	ENSG00000005801.16	11	0.00066317	0.0159161	24	0.0348595	Yes	No
Artery-Aorta	382	ART5	ENSG00000167311.13	11	1.84868e-05	0.000480656	26	0.0154067	Yes	No
Artery-Aorta	382	CHRNA10	ENSG00000129749.3	11	0.000696503	0.0181091	26	0.036732	Yes	No
Artery-Aorta	382	NUP98	ENSG00000110713.15	11	0.000739036	0.020693	28	0.0390012	Yes	No
Artery-Aorta	382	PGAP2	ENSG00000148985.19	11	0.000594667	0.0166507	28	0.0354143	Yes	No
Artery-Aorta	382	RHOG	ENSG00000177105.9	11	0.00129156	0.0361637	28	0.0529472	No	No
Artery-Aorta	382	STIM1	ENSG00000167323.11	11	0.000509003	0.0157791	31	0.0347546	Yes	No
Artery-Aorta	382	RRM1	ENSG00000167325.14	11	0.000137558	0.00398919	29	0.0222737	Yes	No
Artery-Aorta	382	TRIM21	ENSG00000132109.9	11	0.00297557	0.0922427	31	0.102527	No	No
Artery-Aorta	382	TRIM68	ENSG00000167333.12	11	0.000148095	0.00459094	31	0.0232724	Yes	No
Artery-Aorta	382	OR51E1	ENSG00000180785.8	11	0.0102503	0.317759	31	0.319566	No	No
Artery-Aorta	382	OR51E2	ENSG00000167332.7	11	0.000401158	0.0124359	31	0.031552	Yes	No
Artery-Aorta	382	HBB	ENSG00000244734.3	11	0.00114946	0.0390818	34	0.0554176	No	No
Artery-Aorta	382	HBD	ENSG00000223609.7	11	0.000921772	0.0304185	33	0.047829	Yes	No
Artery-Aorta	382	HBG2	ENSG00000196565.13	11	0.00185802	0.0668889	36	0.0796383	No	No
Artery-Aorta	382	HBE1	ENSG00000213931.5	11	0.0011158	0.0368214	33	0.0535209	No	No
Artery-Aorta	382	UBQLNL	ENSG00000175518.6	11	0.00030486	0.00975552	32	0.029001	Yes	No
Artery-Aorta	382	TRIM6	ENSG00000121236.20	11	2.89161e-05	0.0008964	31	0.0166947	Yes	No
Artery-Aorta	382	TRIM34	ENSG00000258659.6	11	0.000428893	0.0132957	31	0.0323771	Yes	No
Artery-Aorta	382	TRIM5	ENSG00000132256.18	11	0.000541538	0.0184123	34	0.036966	Yes	No
Artery-Aorta	382	TRIM22	ENSG00000132274.15	11	0.000411545	0.0127579	31	0.0318902	Yes	No
Artery-Aorta	382	OR52N4	ENSG00000181074.3	11	0.00100289	0.0300868	30	0.0475133	Yes	No
Artery-Aorta	382	RP11-290F24.6	ENSG00000267940.1	11	0.00358636	0.104005	29	0.113307	No	No
Artery-Aorta	382	C11orf42	ENSG00000180878.2	11	0.0020579	0.0576212	28	0.0713342	No	No
Artery-Aorta	382	FAM160A2	ENSG00000051009.10	11	0.00156428	0.0453643	29	0.0608378	No	No
Artery-Aorta	382	CNGA4	ENSG00000132259.12	11	0.00225098	0.0630274	28	0.0761223	No	No
Artery-Aorta	382	PRKCDBP	ENSG00000170955.9	11	0.000402998	0.011284	28	0.0304825	Yes	No
Artery-Aorta	382	RP11-304C12.5	ENSG00000282556.1	11	0.00139037	0.0389304	28	0.05527	No	No
Artery-Aorta	382	SMPD1	ENSG00000166311.9	11	0.00137286	0.0370673	27	0.0537401	No	No
Artery-Aorta	382	APBB1	ENSG00000166313.18	11	0.00100372	0.0271004	27	0.0446994	Yes	No
Artery-Aorta	382	HPX	ENSG00000110169.10	11	0.00123054	0.0319941	26	0.0492206	Yes	No
Artery-Aorta	382	TRIM3	ENSG00000110171.19	11	0.000276953	0.00747773	27	0.0267196	Yes	No
Artery-Aorta	382	ARFIP2	ENSG00000132254.12	11	0.000330679	0.00859764	26	0.0278726	Yes	No
Artery-Aorta	382	TIMM10B	ENSG00000132286.11	11	0.000297949	0.00774667	26	0.0269096	Yes	No
Artery-Aorta	382	DNHD1	ENSG00000179532.12	11	0.00138684	0.0374447	27	0.0540724	No	No
Artery-Aorta	382	RRP8	ENSG00000132275.10	11	3.82086e-05	0.000993423	26	0.0170856	Yes	No
Artery-Aorta	382	ILK	ENSG00000166333.13	11	8.19917e-05	0.00213178	26	0.0193139	Yes	No
Artery-Aorta	382	TAF10	ENSG00000166337.9	11	0.00308956	0.0772389	25	0.0888915	No	No
Artery-Aorta	382	TPP1	ENSG00000166340.15	11	0.000751542	0.0187886	25	0.0372543	Yes	No
Artery-Aorta	382	DCHS1	ENSG00000166341.7	11	5.11133e-06	0.000132895	26	0.0134955	Yes	No
Artery-Aorta	382	MRPL17	ENSG00000158042.8	11	1.23533e-05	0.000321186	26	0.0142337	Yes	No
Artery-Aorta	382	ZNF215	ENSG00000149054.15	11	0.000414618	0.0107801	26	0.0299561	Yes	No
Artery-Aorta	382	ZNF214	ENSG00000149050.9	11	0.00129194	0.0322986	25	0.0494502	Yes	No
Artery-Aorta	382	SYT9	ENSG00000170743.16	11	2.48359e-05	0.000695406	28	0.0162762	Yes	No
Artery-Aorta	382	OLFML1	ENSG00000183801.7	11	0.000134468	0.00349616	26	0.0220404	Yes	No
Artery-Aorta	382	PPFIBP2	ENSG00000166387.11	11	9.003e-05	0.00243081	27	0.0198731	Yes	No
Artery-Aorta	382	CYB5R2	ENSG00000166394.14	11	0.000363288	0.0094455	26	0.0286726	Yes	No
Artery-Aorta	382	OVCH2	ENSG00000183378.11	11	0.000638371	0.0165977	26	0.0353659	Yes	No
Artery-Aorta	382	EIF3F	ENSG00000175390.13	11	0.00127659	0.0306381	24	0.0480534	Yes	No
Artery-Aorta	382	TUB	ENSG00000166402.8	11	0.00443347	0.106403	24	0.11549	No	No
Artery-Aorta	382	RIC3	ENSG00000166405.14	11	0.000253131	0.00607514	24	0.0250775	Yes	No
Artery-Aorta	382	LMO1	ENSG00000166407.13	11	0.00432956	0.09958	23	0.109234	No	No
Artery-Aorta	382	STK33	ENSG00000130413.15	11	0.00231322	0.0578305	25	0.0715073	No	No
Artery-Aorta	382	TRIM66	ENSG00000166436.15	11	0.00157009	0.034542	22	0.0514452	No	No
Artery-Aorta	382	RPL27A	ENSG00000166441.12	11	0.00108952	0.0228799	21	0.0409422	Yes	No
Artery-Aorta	382	ST5	ENSG00000166444.18	11	0.000381331	0.00877061	23	0.0280007	Yes	No
Artery-Aorta	382	AKIP1	ENSG00000166452.11	11	0.00194863	0.0389726	20	0.055312	No	No
Artery-Aorta	382	TMEM9B	ENSG00000175348.10	11	0.000331588	0.00663177	20	0.0258307	Yes	No
Artery-Aorta	382	NRIP3	ENSG00000175352.10	11	0.00147468	0.0294936	20	0.0469618	Yes	No
Artery-Aorta	382	SCUBE2	ENSG00000175356.12	11	0.00157185	0.0330089	21	0.0500736	No	No
Artery-Aorta	382	DENND5A	ENSG00000184014.7	11	0.000723323	0.0159131	22	0.0348595	Yes	No
Artery-Aorta	382	TMEM41B	ENSG00000166471.10	11	0.00160831	0.0321662	20	0.0493574	Yes	No
Artery-Aorta	382	IPO7	ENSG00000205339.9	11	0.00954381	0.190876	20	0.195577	No	No
Artery-Aorta	382	ZNF143	ENSG00000166478.9	11	0.000581266	0.0116253	20	0.030771	Yes	No
Artery-Aorta	382	WEE1	ENSG00000166483.10	11	0.000891981	0.0178396	20	0.0365317	Yes	No
Artery-Aorta	382	SWAP70	ENSG00000133789.14	11	0.000371821	0.00780824	21	0.0269959	Yes	No
Artery-Aorta	382	RP11-540A21.2	ENSG00000245522.2	11	0.00460426	0.0920852	20	0.102392	No	No
Artery-Aorta	382	SBF2	ENSG00000133812.15	11	0.000576881	0.0155758	27	0.0346133	Yes	No
Artery-Aorta	382	ADM	ENSG00000148926.9	11	0.000748456	0.0172145	23	0.0358943	Yes	No
Artery-Aorta	382	AMPD3	ENSG00000133805.15	11	0.000592572	0.0154069	26	0.0344462	Yes	No
Artery-Aorta	382	MTRNR2L8	ENSG00000255823.4	11	0.000201966	0.00484717	24	0.0236871	Yes	No
Artery-Aorta	382	RNF141	ENSG00000110315.6	11	0.0010344	0.0258599	25	0.0437472	Yes	No
Artery-Aorta	382	LYVE1	ENSG00000133800.8	11	0.000146217	0.00380165	26	0.022147	Yes	No
Artery-Aorta	382	MRVI1	ENSG00000072952.18	11	0.000968062	0.0251696	26	0.043086	Yes	No
Artery-Aorta	382	CTR9	ENSG00000198730.7	11	0.00204515	0.0511287	25	0.0657551	No	No
Artery-Aorta	382	EIF4G2	ENSG00000110321.16	11	0.000835053	0.0217114	26	0.0399451	Yes	No
Artery-Aorta	382	ZBED5	ENSG00000236287.7	11	0.0029224	0.0759823	26	0.0877682	No	No
Artery-Aorta	382	RP11-179A10.1	ENSG00000254401.1	11	0.00213658	0.0555512	26	0.0696278	No	No
Artery-Aorta	382	CTD-3224I3.3	ENSG00000255260.1	11	0.00421603	0.105401	25	0.1146	No	No
Artery-Aorta	382	GALNT18	ENSG00000110328.5	11	0.00476313	0.138131	29	0.145098	No	No
Artery-Aorta	382	CSNK2A3	ENSG00000254598.2	11	0.000963878	0.024097	25	0.0420811	Yes	No
Artery-Aorta	382	USP47	ENSG00000170242.17	11	0.00101504	0.0263911	26	0.0441532	Yes	No
Artery-Aorta	382	DKK3	ENSG00000050165.17	11	0.00038348	0.009587	25	0.0288277	Yes	No
Artery-Aorta	382	RP13-631K18.5	ENSG00000255400.1	11	0.000149677	0.00359226	24	0.0220541	Yes	No
Artery-Aorta	382	MICAL2	ENSG00000133816.13	11	0.000345279	0.00932254	27	0.0285151	Yes	No
Artery-Aorta	382	MICALCL	ENSG00000133808.4	11	0.00131584	0.032896	25	0.0499833	Yes	No
Artery-Aorta	382	PARVA	ENSG00000197702.11	11	0.00117999	0.0283198	24	0.0459151	Yes	No
Artery-Aorta	382	RP11-51B23.3	ENSG00000254847.1	11	0.00122818	0.0270199	22	0.0446249	Yes	No
Artery-Aorta	382	TEAD1	ENSG00000187079.16	11	0.000157234	0.00393085	25	0.0222737	Yes	No
Artery-Aorta	382	RASSF10	ENSG00000189431.7	11	2.13104e-05	0.000468829	22	0.01532	Yes	No
Artery-Aorta	382	ARNTL	ENSG00000133794.17	11	0.00106676	0.022402	21	0.0405527	Yes	No
Artery-Aorta	382	BTBD10	ENSG00000148925.10	11	0.00216807	0.0455295	21	0.0609909	No	No
Artery-Aorta	382	FAR1	ENSG00000197601.12	11	0.00056483	0.0101669	18	0.0293847	Yes	No
Artery-Aorta	382	SPON1	ENSG00000262655.3	11	8.57588e-05	0.00171518	20	0.0187057	Yes	No
Artery-Aorta	382	RRAS2	ENSG00000133818.13	11	0.000889332	0.0151186	17	0.0341539	Yes	No
Artery-Aorta	382	COPB1	ENSG00000129083.12	11	0.000145883	0.00248001	17	0.0198731	Yes	No
Artery-Aorta	382	PSMA1	ENSG00000129084.17	11	0.00322114	0.0547593	17	0.0689114	No	No
Artery-Aorta	382	PDE3B	ENSG00000152270.8	11	0.00206215	0.0350566	17	0.0519491	No	No
Artery-Aorta	382	CYP2R1	ENSG00000186104.10	11	0.000246265	0.00369398	15	0.0220844	Yes	No
Artery-Aorta	382	CALCB	ENSG00000175868.13	11	0.00353178	0.0529766	15	0.0673406	No	No
Artery-Aorta	382	CALCA	ENSG00000110680.12	11	0.00103051	0.0144272	14	0.033478	Yes	No
Artery-Aorta	382	INSC	ENSG00000188487.11	11	0.000897896	0.0125705	14	0.0316978	Yes	No
Artery-Aorta	382	SOX6	ENSG00000110693.17	11	0.00042109	0.00884289	21	0.0280891	Yes	No
Artery-Aorta	382	C11orf58	ENSG00000110696.9	11	9.57056e-05	0.00153129	16	0.0183278	Yes	No
Artery-Aorta	382	PLEKHA7	ENSG00000166689.15	11	3.07025e-05	0.000521943	17	0.0157286	Yes	No
Artery-Aorta	382	RPS13	ENSG00000110700.6	11	0.000357979	0.00572766	16	0.0247141	Yes	No
Artery-Aorta	382	PIK3C2A	ENSG00000011405.13	11	0.000127358	0.00229244	18	0.0196182	Yes	No
Artery-Aorta	382	NUCB2	ENSG00000070081.15	11	0.00183751	0.0349127	19	0.051826	No	No
Artery-Aorta	382	NCR3LG1	ENSG00000188211.8	11	0.000654385	0.0117789	18	0.0309029	Yes	No
Artery-Aorta	382	KCNJ11	ENSG00000187486.5	11	0.00334538	0.0602169	18	0.0736265	No	No
Artery-Aorta	382	ABCC8	ENSG00000006071.12	11	0.00284942	0.054139	19	0.0683724	No	No
Artery-Aorta	382	USH1C	ENSG00000006611.15	11	0.000774279	0.0147113	19	0.0338059	Yes	No
Artery-Aorta	382	KCNC1	ENSG00000129159.7	11	0.00408679	0.0817358	20	0.0928708	No	No
Artery-Aorta	382	SERGEF	ENSG00000129158.10	11	0.00181941	0.0382077	21	0.0546819	No	No
Artery-Aorta	382	TPH1	ENSG00000129167.9	11	0.00216563	0.041147	19	0.0571659	No	No
Artery-Aorta	382	SAAL1	ENSG00000166788.9	11	0.00179669	0.0359339	20	0.0527474	No	No
Artery-Aorta	382	SAA4	ENSG00000148965.9	11	0.00353049	0.0706098	20	0.0829631	No	No
Artery-Aorta	382	SAA2	ENSG00000134339.8	11	0.00139981	0.0279963	20	0.0455578	Yes	No
Artery-Aorta	382	SAA1	ENSG00000173432.10	11	0.000526896	0.0105379	20	0.0297902	Yes	No
Artery-Aorta	382	HPS5	ENSG00000110756.17	11	0.00251743	0.0503487	20	0.0650668	No	No
Artery-Aorta	382	GTF2H1	ENSG00000110768.11	11	0.0114983	0.229967	20	0.233256	No	No
Artery-Aorta	382	LDHA	ENSG00000134333.13	11	2.29335e-06	4.5867e-05	20	0.0113216	Yes	No
Artery-Aorta	382	LDHC	ENSG00000166796.11	11	0.000994744	0.0208896	21	0.0391778	Yes	No
Artery-Aorta	382	LDHAL6A	ENSG00000166800.9	11	7.93671e-05	0.00166671	21	0.0186484	Yes	No
Artery-Aorta	382	TSG101	ENSG00000074319.12	11	0.00178925	0.0375743	21	0.054197	No	No
Artery-Aorta	382	UEVLD	ENSG00000151116.16	11	0.00250885	0.0526858	21	0.0670867	No	No
Artery-Aorta	382	SPTY2D1-AS1	ENSG00000247595.4	11	0.00369029	0.0738058	20	0.0859056	No	No
Artery-Aorta	382	SPTY2D1	ENSG00000179119.14	11	0.00417743	0.0835486	20	0.0945503	No	No
Artery-Aorta	382	TMEM86A	ENSG00000151117.8	11	0.00699968	0.139994	20	0.146803	No	No
Artery-Aorta	382	IGSF22	ENSG00000179057.13	11	0.000126031	0.00252062	20	0.0199305	Yes	No
Artery-Aorta	382	PTPN5	ENSG00000110786.17	11	0.000620781	0.0124156	20	0.031552	Yes	No
Artery-Aorta	382	ZDHHC13	ENSG00000177054.13	11	0.00264825	0.0582616	22	0.0718628	No	No
Artery-Aorta	382	CSRP3	ENSG00000129170.8	11	0.00109257	0.022944	21	0.0410024	Yes	No
Artery-Aorta	382	E2F8	ENSG00000129173.12	11	0.000773678	0.0162472	21	0.0351278	Yes	No
Artery-Aorta	382	NAV2	ENSG00000166833.19	11	0.000168085	0.00504256	30	0.0238833	Yes	No
Artery-Aorta	382	RP11-359E10.1	ENSG00000270607.1	11	4.01448e-05	0.000883185	22	0.01658	Yes	No
Artery-Aorta	382	HTATIP2	ENSG00000109854.13	11	0.00133452	0.0293594	22	0.0468707	Yes	No
Artery-Aorta	382	PRMT3	ENSG00000185238.12	11	0.0016535	0.0380305	23	0.0545477	No	No
Artery-Aorta	382	ANO5	ENSG00000171714.10	11	0.00617077	0.141928	23	0.148658	No	No
Artery-Aorta	382	FANCF	ENSG00000183161.4	11	0.001277	0.0306479	24	0.048057	Yes	No
Artery-Aorta	382	GAS2	ENSG00000148935.10	11	0.00181854	0.0454635	25	0.0609364	No	No
Artery-Aorta	382	SVIP	ENSG00000198168.8	11	0.000473257	0.0108849	23	0.030062	Yes	No
Artery-Aorta	382	RP11-266A24.1	ENSG00000255418.5	11	0.00142841	0.0328534	23	0.0499501	Yes	No
Artery-Aorta	382	ANO3	ENSG00000134343.12	11	0.00139591	0.0376896	27	0.0542694	No	No
Artery-Aorta	382	FIBIN	ENSG00000176971.3	11	0.000129824	0.00246666	19	0.0198731	Yes	No
Artery-Aorta	382	BBOX1	ENSG00000129151.8	11	0.000412218	0.00783214	19	0.0270161	Yes	No
Artery-Aorta	382	CCDC34	ENSG00000109881.16	11	0.00626856	0.106566	17	0.115637	No	No
Artery-Aorta	382	LGR4	ENSG00000205213.13	11	9.1136e-05	0.00164045	18	0.0186221	Yes	No
Artery-Aorta	382	LIN7C	ENSG00000148943.11	11	0.000923042	0.0147687	16	0.0338622	Yes	No
Artery-Aorta	382	BDNF	ENSG00000176697.18	11	0.00151124	0.0211573	14	0.0394434	Yes	No
Artery-Aorta	382	KIF18A	ENSG00000121621.6	11	0.000303306	0.00454958	15	0.0231713	Yes	No
Artery-Aorta	382	METTL15	ENSG00000169519.20	11	0.00260827	0.0443406	17	0.0599294	No	No
Artery-Aorta	382	KCNA4	ENSG00000182255.6	11	0.0005653	0.0079142	14	0.0270803	Yes	No
Artery-Aorta	382	ARL14EP	ENSG00000152219.4	11	0.00847716	0.110203	13	0.119002	No	No
Artery-Aorta	382	MPPED2	ENSG00000066382.16	11	0.00791309	0.110783	14	0.119591	No	No
Artery-Aorta	382	DNAJC24	ENSG00000170946.14	11	0.0103641	0.134734	13	0.142024	No	No
Artery-Aorta	382	IMMP1L	ENSG00000148950.9	11	0.00402781	0.0563894	14	0.0703061	No	No
Artery-Aorta	382	ELP4	ENSG00000109911.18	11	0.00258965	0.0414343	16	0.0574329	No	No
Artery-Aorta	382	PAX6	ENSG00000007372.21	11	0.00206788	0.0289504	14	0.046494	Yes	No
Artery-Aorta	382	RCN1	ENSG00000049449.8	11	0.00545723	0.0927729	17	0.103019	No	No
Artery-Aorta	382	WT1	ENSG00000184937.13	11	0.00260992	0.0417588	16	0.0577729	No	No
Artery-Aorta	382	EIF3M	ENSG00000149100.12	11	3.28259e-05	0.00055804	17	0.0160207	Yes	No
Artery-Aorta	382	PRRG4	ENSG00000135378.3	11	0.0014675	0.026415	18	0.0441679	Yes	No
Artery-Aorta	382	QSER1	ENSG00000060749.14	11	0.00030224	0.00544032	18	0.0243762	Yes	No
Artery-Aorta	382	DEPDC7	ENSG00000121690.10	11	0.000619495	0.0111509	18	0.03034	Yes	No
Artery-Aorta	382	TCP11L1	ENSG00000176148.15	11	0.000488362	0.00879052	18	0.0280007	Yes	No
Artery-Aorta	382	LINC00294	ENSG00000280798.1	11	0.000211235	0.00380223	18	0.022147	Yes	No
Artery-Aorta	382	CSTF3	ENSG00000176102.11	11	0.000619715	0.0111549	18	0.03034	Yes	No
Artery-Aorta	382	HIPK3	ENSG00000110422.11	11	0.000151172	0.00287226	19	0.0207686	Yes	No
Artery-Aorta	382	KIAA1549L	ENSG00000110427.14	11	0.000542739	0.010312	19	0.0295483	Yes	No
Artery-Aorta	382	C11orf91	ENSG00000205177.6	11	0.00141267	0.025428	18	0.0433452	Yes	No
Artery-Aorta	382	CD59	ENSG00000085063.14	11	0.00229695	0.0413451	18	0.0573657	No	No
Artery-Aorta	382	FBXO3	ENSG00000110429.13	11	0.000480996	0.00913893	19	0.0283416	Yes	No
Artery-Aorta	382	LMO2	ENSG00000135363.11	11	0.00145702	0.0276834	19	0.0452478	Yes	No
Artery-Aorta	382	CAPRIN1	ENSG00000135387.20	11	0.000992151	0.0208352	21	0.0391464	Yes	No
Artery-Aorta	382	NAT10	ENSG00000135372.8	11	1.35535e-05	0.00027107	20	0.0141952	Yes	No
Artery-Aorta	382	ABTB2	ENSG00000166016.5	11	0.00381446	0.0839182	22	0.0948827	No	No
Artery-Aorta	382	CAT	ENSG00000121691.4	11	0.000157157	0.00345746	22	0.022026	Yes	No
Artery-Aorta	382	APIP	ENSG00000149089.12	11	0.000214138	0.00471104	22	0.0235458	Yes	No
Artery-Aorta	382	PDHX	ENSG00000110435.11	11	0.00431294	0.0948847	22	0.104951	No	No
Artery-Aorta	382	CD44	ENSG00000026508.17	11	5.99875e-06	0.000137971	23	0.0134955	Yes	No
Artery-Aorta	382	SLC1A2	ENSG00000110436.11	11	0.00153326	0.0367983	24	0.0535095	No	No
Artery-Aorta	382	PAMR1	ENSG00000149090.11	11	0.00316349	0.0695968	22	0.0821309	No	No
Artery-Aorta	382	FJX1	ENSG00000179431.6	11	0.000625766	0.0131411	21	0.0322181	Yes	No
Artery-Aorta	382	TRIM44	ENSG00000166326.6	11	0.000455266	0.0104711	23	0.0297341	Yes	No
Artery-Aorta	382	LDLRAD3	ENSG00000179241.12	11	0.00226354	0.0497978	22	0.0646943	No	No
Artery-Aorta	382	COMMD9	ENSG00000110442.11	11	0.0014842	0.0281998	19	0.045763	Yes	No
Artery-Aorta	382	PRR5L	ENSG00000135362.13	11	0.00365018	0.0730037	20	0.0851305	No	No
Artery-Aorta	382	TRAF6	ENSG00000175104.14	11	2.48358e-05	0.000447044	18	0.0150148	Yes	No
Artery-Aorta	382	RAG1	ENSG00000166349.9	11	4.16291e-05	0.000790953	19	0.0164201	Yes	No
Artery-Aorta	382	C11orf74	ENSG00000166352.15	11	0.000585317	0.011121	19	0.0303348	Yes	No
Artery-Aorta	382	LRRC4C	ENSG00000148948.7	11	0.0021897	0.0700705	32	0.0825288	No	No
Artery-Aorta	382	API5	ENSG00000166181.12	11	0.000407088	0.00854884	21	0.0278262	Yes	No
Artery-Aorta	382	TTC17	ENSG00000052841.14	11	0.00037059	0.00815297	22	0.0273312	Yes	No
Artery-Aorta	382	HSD17B12	ENSG00000149084.12	11	0.00256377	0.0564029	22	0.0703179	No	No
Artery-Aorta	382	ALKBH3	ENSG00000166199.12	11	0.000400711	0.00801423	20	0.0272093	Yes	No
Artery-Aorta	382	C11orf96	ENSG00000187479.5	11	0.000116215	0.00232431	20	0.0196182	Yes	No
Artery-Aorta	382	RP11-613D13.8	ENSG00000244953.1	11	0.000197812	0.00375842	19	0.0221167	Yes	No
Artery-Aorta	382	ACCS	ENSG00000110455.13	11	1.39229e-05	0.000264536	19	0.0141237	Yes	No
Artery-Aorta	382	EXT2	ENSG00000151348.13	11	0.000756589	0.0151318	20	0.0341626	Yes	No
Artery-Aorta	382	CD82	ENSG00000085117.11	11	0.00258477	0.0491106	19	0.0641059	No	No
Artery-Aorta	382	TSPAN18	ENSG00000157570.11	11	0.000304899	0.00609798	20	0.0251131	Yes	No
Artery-Aorta	382	TP53I11	ENSG00000175274.18	11	0.00293902	0.0558413	19	0.0698814	No	No
Artery-Aorta	382	PRDM11	ENSG00000019485.13	11	0.00206533	0.0351107	17	0.0519922	No	No
Artery-Aorta	382	RP11-430H10.1	ENSG00000254427.1	11	0.000228778	0.00366045	16	0.0220739	Yes	No
Artery-Aorta	382	CHST1	ENSG00000175264.7	11	0.000121129	0.00169581	14	0.0186922	Yes	No
Artery-Aorta	382	CTD-2210P24.3	ENSG00000255226.1	11	0.000372887	0.00484753	13	0.0236871	Yes	No
Artery-Aorta	382	DKFZp779M0652	ENSG00000205106.4	11	0.000227114	0.00295248	13	0.0209421	Yes	No
Artery-Aorta	382	SLC35C1	ENSG00000181830.8	11	0.00305218	0.0396784	13	0.0559375	No	No
Artery-Aorta	382	CRY2	ENSG00000121671.11	11	0.00281533	0.0365993	13	0.0533575	No	No
Artery-Aorta	382	MAPK8IP1	ENSG00000121653.11	11	0.00286542	0.0343851	12	0.0512879	No	No
Artery-Aorta	382	PEX16	ENSG00000121680.15	11	0.00134053	0.0160864	12	0.0349835	Yes	No
Artery-Aorta	382	LARGE2	ENSG00000165905.17	11	0.00595447	0.0714536	12	0.0837242	No	No
Artery-Aorta	382	PHF21A	ENSG00000135365.15	11	0.0001231	0.0016003	13	0.0185619	Yes	No
Artery-Aorta	382	CREB3L1	ENSG00000157613.10	11	0.00525557	0.0578113	11	0.0714886	No	No
Artery-Aorta	382	DGKZ	ENSG00000149091.15	11	0.00141141	0.0155255	11	0.0345658	Yes	No
Artery-Aorta	382	MDK	ENSG00000110492.15	11	0.0168602	0.185463	11	0.190364	No	No
Artery-Aorta	382	CHRM4	ENSG00000180720.7	11	0.00849784	0.0934762	11	0.103695	No	No
Artery-Aorta	382	AMBRA1	ENSG00000110497.14	11	0.000454121	0.00544945	12	0.0243985	Yes	No
Artery-Aorta	382	HARBI1	ENSG00000180423.4	11	4.99059e-05	0.000499059	10	0.0156369	Yes	No
Artery-Aorta	382	ATG13	ENSG00000175224.16	11	0.000281619	0.00281619	10	0.0206624	Yes	No
Artery-Aorta	382	ARHGAP1	ENSG00000175220.11	11	0.00164264	0.0164264	10	0.0352708	Yes	No
Artery-Aorta	382	ZNF408	ENSG00000175213.2	11	0.000734774	0.00734774	10	0.02659	Yes	No
Artery-Aorta	382	F2	ENSG00000180210.14	11	0.0281947	0.281947	10	0.284317	No	No
Artery-Aorta	382	CKAP5	ENSG00000175216.14	11	0.00298224	0.0298224	10	0.0472448	Yes	No
Artery-Aorta	382	LRP4	ENSG00000134569.9	11	0.00280655	0.0280655	10	0.0456052	Yes	No
Artery-Aorta	382	C11orf49	ENSG00000149179.13	11	0.00809961	0.0890957	11	0.0996814	No	No
Artery-Aorta	382	ARFGAP2	ENSG00000149182.14	11	0.0155545	0.155545	10	0.161722	No	No
Artery-Aorta	382	PACSIN3	ENSG00000165912.15	11	0.00962082	0.0962082	10	0.106194	No	No
Artery-Aorta	382	DDB2	ENSG00000134574.11	11	0.000702087	0.00702087	10	0.0262775	Yes	No
Artery-Aorta	382	ACP2	ENSG00000134575.9	11	0.000159898	0.00159898	10	0.0185619	Yes	No
Artery-Aorta	382	NR1H3	ENSG00000025434.18	11	0.0309666	0.309666	10	0.311551	No	No
Artery-Aorta	382	MADD	ENSG00000110514.19	11	0.00582112	0.0640324	11	0.0769931	No	No
Artery-Aorta	382	MYBPC3	ENSG00000134571.10	11	0.014543	0.159973	11	0.166001	No	No
Artery-Aorta	382	SPI1	ENSG00000066336.11	11	0.000198604	0.00218465	11	0.0193824	Yes	No
Artery-Aorta	382	SLC39A13	ENSG00000165915.13	11	0.0037401	0.0411411	11	0.0571659	No	No
Artery-Aorta	382	PSMC3	ENSG00000165916.8	11	0.0175519	0.193071	11	0.197675	No	No
Artery-Aorta	382	RAPSN	ENSG00000165917.9	11	0.0442845	0.487129	11	0.487742	No	No
Artery-Aorta	382	CELF1	ENSG00000149187.17	11	0.00439129	0.0570868	13	0.0709081	No	No
Artery-Aorta	382	PTPMT1	ENSG00000110536.13	11	0.00226792	0.029483	13	0.0469517	Yes	No
Artery-Aorta	382	KBTBD4	ENSG00000123444.13	11	0.00137834	0.0179184	13	0.0366209	Yes	No
Artery-Aorta	382	NDUFS3	ENSG00000213619.9	11	0.0252055	0.327671	13	0.329345	No	No
Artery-Aorta	382	FAM180B	ENSG00000196666.4	11	0.0130646	0.16984	13	0.175367	No	No
Artery-Aorta	382	C1QTNF4	ENSG00000172247.3	11	0.00754766	0.0981196	13	0.10797	No	No
Artery-Aorta	382	MTCH2	ENSG00000109919.9	11	0.00426085	0.0596519	14	0.0731096	No	No
Artery-Aorta	382	AGBL2	ENSG00000165923.15	11	0.00178717	0.0268076	15	0.0444551	Yes	No
Artery-Aorta	382	FNBP4	ENSG00000109920.12	11	0.00148635	0.0222952	15	0.0404412	Yes	No
Artery-Aorta	382	NUP160	ENSG00000030066.13	11	0.00625934	0.100149	16	0.10977	No	No
Artery-Aorta	382	PTPRJ	ENSG00000149177.12	11	0.00494067	0.0938727	19	0.104004	No	No
Artery-Aorta	382	FOLH1	ENSG00000086205.16	11	0.00549409	0.137352	25	0.14441	No	No
Artery-Aorta	382	APLNR	ENSG00000134817.10	11	0.00424386	0.0891211	21	0.099697	No	No
Artery-Aorta	382	TNKS1BP1	ENSG00000149115.13	11	0.000158848	0.00333581	21	0.0218581	Yes	No
Artery-Aorta	382	SSRP1	ENSG00000149136.8	11	0.000263955	0.00554305	21	0.0244428	Yes	No
Artery-Aorta	382	PRG2	ENSG00000186652.9	11	0.000162825	0.00325649	20	0.0216708	Yes	No
Artery-Aorta	382	SLC43A3	ENSG00000134802.17	11	0.00793356	0.166605	21	0.172229	No	No
Artery-Aorta	382	RTN4RL2	ENSG00000186907.7	11	0.0170042	0.340084	20	0.341664	No	No
Artery-Aorta	382	SLC43A1	ENSG00000149150.8	11	0.00109578	0.0219155	20	0.0401163	Yes	No
Artery-Aorta	382	TIMM10	ENSG00000134809.8	11	0.00414008	0.0828016	20	0.0938521	No	No
Artery-Aorta	382	SMTNL1	ENSG00000214872.8	11	0.00485879	0.0971757	20	0.107105	No	No
Artery-Aorta	382	UBE2L6	ENSG00000156587.15	11	0.00881453	0.167476	19	0.1731	No	No
Artery-Aorta	382	SERPING1	ENSG00000149131.15	11	0.00795269	0.151101	19	0.157504	No	No
Artery-Aorta	382	YPEL4	ENSG00000166793.10	11	0.0023995	0.0455904	19	0.0610414	No	No
Artery-Aorta	382	CLP1	ENSG00000172409.5	11	0.00421099	0.0800088	19	0.0913744	No	No
Artery-Aorta	382	ZDHHC5	ENSG00000156599.10	11	0.0104498	0.198545	19	0.20296	No	No
Artery-Aorta	382	MED19	ENSG00000156603.15	11	0.00704993	0.133949	19	0.141323	No	No
Artery-Aorta	382	TMX2	ENSG00000213593.9	11	0.000175184	0.0033285	19	0.0218347	Yes	No
Artery-Aorta	382	SELENOH	ENSG00000211450.9	11	0.0013415	0.024147	18	0.0421321	Yes	No
Artery-Aorta	382	BTBD18	ENSG00000233436.7	11	0.0105989	0.19078	18	0.195502	No	No
Artery-Aorta	382	CTNND1	ENSG00000198561.13	11	0.000325541	0.00618527	19	0.0251942	Yes	No
Artery-Aorta	382	RP11-655C2.3	ENSG00000255299.5	11	0.000592832	0.0100781	17	0.029322	Yes	No
Artery-Aorta	382	LPXN	ENSG00000110031.12	11	0.000286392	0.00486866	17	0.0237072	Yes	No
Artery-Aorta	382	ZFP91	ENSG00000186660.14	11	0.00559327	0.0894923	16	0.100017	No	No
Artery-Aorta	382	CNTF	ENSG00000242689.2	11	0.0011127	0.0178032	16	0.0365008	Yes	No
Artery-Aorta	382	GLYATL2	ENSG00000156689.6	11	0.00348838	0.055814	16	0.0698523	No	No
Artery-Aorta	382	FAM111B	ENSG00000189057.10	11	0.000601149	0.00901724	15	0.028247	Yes	No
Artery-Aorta	382	AP001258.4	ENSG00000245571.6	11	0.0345419	0.518129	15	0.518573	No	No
Artery-Aorta	382	FAM111A	ENSG00000166801.15	11	0.0089634	0.134451	15	0.141734	No	No
Artery-Aorta	382	DTX4	ENSG00000110042.7	11	0.0121474	0.182211	15	0.187246	No	No
Artery-Aorta	382	MPEG1	ENSG00000197629.5	11	0.0008339	0.0125085	15	0.0316462	Yes	No
Artery-Aorta	382	AP000442.4	ENSG00000255008.2	11	0.000701465	0.010522	15	0.0297733	Yes	No
Artery-Aorta	382	OSBP	ENSG00000110048.11	11	0.00741901	0.111285	15	0.120067	No	No
Artery-Aorta	382	PATL1	ENSG00000166889.13	11	0.00025741	0.00386116	15	0.0222015	Yes	No
Artery-Aorta	382	STX3	ENSG00000166900.15	11	0.00319253	0.047888	15	0.0630566	No	No
Artery-Aorta	382	MRPL16	ENSG00000166902.4	11	0.00726603	0.10899	15	0.117888	No	No
Artery-Aorta	382	GIF	ENSG00000134812.7	11	0.000794695	0.0119204	15	0.0310656	Yes	No
Artery-Aorta	382	TCN1	ENSG00000134827.7	11	0.00256743	0.0385115	15	0.0549145	No	No
Artery-Aorta	382	MS4A2	ENSG00000149534.8	11	0.00122351	0.0183527	15	0.0369225	Yes	No
Artery-Aorta	382	MS4A6A	ENSG00000110077.14	11	0.00106734	0.0160102	15	0.0349225	Yes	No
Artery-Aorta	382	MS4A4E	ENSG00000214787.9	11	0.00612545	0.0918817	15	0.102217	No	No
Artery-Aorta	382	MS4A4A	ENSG00000110079.16	11	2.57452e-05	0.000386179	15	0.0148528	Yes	No
Artery-Aorta	382	MS4A6E	ENSG00000166926.8	11	0.00121957	0.017074	14	0.0357691	Yes	No
Artery-Aorta	382	MS4A7	ENSG00000166927.12	11	0.000347808	0.00486931	14	0.0237072	Yes	No
Artery-Aorta	382	MS4A14	ENSG00000166928.10	11	0.000677803	0.00948924	14	0.028717	Yes	No
Artery-Aorta	382	MS4A1	ENSG00000156738.17	11	0.000186111	0.00260555	14	0.0201631	Yes	No
Artery-Aorta	382	CCDC86	ENSG00000110104.11	11	0.000148504	0.00207906	14	0.0192773	Yes	No
Artery-Aorta	382	PTGDR2	ENSG00000183134.4	11	0.00133255	0.0186556	14	0.0371713	Yes	No
Artery-Aorta	382	PRPF19	ENSG00000110107.8	11	0.00541605	0.0758247	14	0.0876209	No	No
Artery-Aorta	382	TMEM109	ENSG00000110108.9	11	0.00447432	0.0626404	14	0.0757646	No	No
Artery-Aorta	382	TMEM132A	ENSG00000006118.14	11	8.50063e-05	0.00119009	14	0.017755	Yes	No
Artery-Aorta	382	SLC15A3	ENSG00000110446.10	11	0.00288218	0.0403505	14	0.0564623	No	No
Artery-Aorta	382	CD6	ENSG00000013725.14	11	0.00157092	0.0235637	15	0.0415999	Yes	No
Artery-Aorta	382	CD5	ENSG00000110448.10	11	0.00104461	0.0156691	15	0.0346548	Yes	No
Artery-Aorta	382	VPS37C	ENSG00000167987.10	11	0.000976347	0.0146452	15	0.0337159	Yes	No
Artery-Aorta	382	PGA3	ENSG00000229859.9	11	0.00104373	0.0166997	16	0.0354326	Yes	No
Artery-Aorta	382	PGA5	ENSG00000256713.7	11	0.000173987	0.00260981	15	0.0201631	Yes	No
Artery-Aorta	382	VWCE	ENSG00000167992.12	11	0.0140384	0.224614	16	0.228118	No	No
Artery-Aorta	382	DDB1	ENSG00000167986.13	11	0.000473861	0.00758178	16	0.0267732	Yes	No
Artery-Aorta	382	TKFC	ENSG00000149476.15	11	0.00440531	0.070485	16	0.0828498	No	No
Artery-Aorta	382	CYB561A3	ENSG00000162144.9	11	0.00355147	0.0532721	15	0.0676082	No	No
Artery-Aorta	382	TMEM138	ENSG00000149483.11	11	0.00031597	0.00473955	15	0.0235595	Yes	No
Artery-Aorta	382	TMEM216	ENSG00000187049.9	11	0.00052382	0.00785729	15	0.0270194	Yes	No
Artery-Aorta	382	CPSF7	ENSG00000149532.15	11	0.000485091	0.00776146	16	0.0269287	Yes	No
Artery-Aorta	382	SDHAF2	ENSG00000167985.6	11	0.00227411	0.0363858	16	0.0531701	No	No
Artery-Aorta	382	RP11-286N22.8	ENSG00000256591.5	11	0.000415363	0.00664581	16	0.0258307	Yes	No
Artery-Aorta	382	PPP1R32	ENSG00000162148.10	11	0.00230902	0.0346353	15	0.0515323	No	No
Artery-Aorta	382	LRRC10B	ENSG00000204950.3	11	0.00495621	0.0743432	15	0.0863991	No	No
Artery-Aorta	382	SYT7	ENSG00000011347.9	11	0.00301329	0.0451993	15	0.0607572	No	No
Artery-Aorta	382	DAGLA	ENSG00000134780.9	11	0.000367217	0.00514104	14	0.0240469	Yes	No
Artery-Aorta	382	MYRF	ENSG00000124920.13	11	4.73686e-05	0.000663161	14	0.016262	Yes	No
Artery-Aorta	382	TMEM258	ENSG00000134825.15	11	0.000337385	0.00472339	14	0.0235564	Yes	No
Artery-Aorta	382	FEN1	ENSG00000168496.3	11	0.00107008	0.0149812	14	0.0340066	Yes	No
Artery-Aorta	382	FADS1	ENSG00000149485.18	11	0.000184881	0.00258834	14	0.0201578	Yes	No
Artery-Aorta	382	FADS2	ENSG00000134824.13	11	0.00591504	0.0828106	14	0.0938521	No	No
Artery-Aorta	382	FADS3	ENSG00000221968.8	11	0.000500541	0.00650704	13	0.0256575	Yes	No
Artery-Aorta	382	RAB3IL1	ENSG00000167994.11	11	0.000153311	0.00199304	13	0.0192196	Yes	No
Artery-Aorta	382	BEST1	ENSG00000167995.15	11	0.000998151	0.012976	13	0.0321099	Yes	No
Artery-Aorta	382	FTH1	ENSG00000167996.15	11	0.00710113	0.0923147	13	0.102584	No	No
Artery-Aorta	382	INCENP	ENSG00000149503.12	11	0.000136455	0.00191036	14	0.0190706	Yes	No
Artery-Aorta	382	SCGB2A2	ENSG00000110484.6	11	0.00178625	0.0250076	14	0.0429483	Yes	No
Artery-Aorta	382	ASRGL1	ENSG00000162174.12	11	0.0037989	0.0569835	15	0.0708316	No	No
Artery-Aorta	382	AHNAK	ENSG00000124942.13	11	0.000929449	0.0148712	16	0.0339326	Yes	No
Artery-Aorta	382	EEF1G	ENSG00000254772.9	11	0.00036302	0.00580832	16	0.0248194	Yes	No
Artery-Aorta	382	TUT1	ENSG00000149016.15	11	0.000222982	0.00356771	16	0.0220404	Yes	No
Artery-Aorta	382	MTA2	ENSG00000149480.6	11	0.000103288	0.0016526	16	0.0186484	Yes	No
Artery-Aorta	382	EML3	ENSG00000149499.11	11	1.16194e-05	0.000185911	16	0.0138611	Yes	No
Artery-Aorta	382	ROM1	ENSG00000149489.8	11	6.21047e-05	0.000993675	16	0.0170856	Yes	No
Artery-Aorta	382	B3GAT3	ENSG00000149541.9	11	0.000116878	0.00187006	16	0.0190259	Yes	No
Artery-Aorta	382	GANAB	ENSG00000089597.16	11	0.00243629	0.0389806	16	0.0553189	No	No
Artery-Aorta	382	INTS5	ENSG00000185085.2	11	0.001442	0.023072	16	0.0411	Yes	No
Artery-Aorta	382	C11orf98	ENSG00000278615.4	11	0.000114182	0.00182692	16	0.0188984	Yes	No
Artery-Aorta	382	METTL12	ENSG00000214756.7	11	0.000745352	0.0119256	16	0.0310656	Yes	No
Artery-Aorta	382	LBHD1	ENSG00000162194.12	11	0.000461011	0.00737618	16	0.0266042	Yes	No
Artery-Aorta	382	UQCC3	ENSG00000204922.4	11	0.00153019	0.024483	16	0.0424574	Yes	No
Artery-Aorta	382	UBXN1	ENSG00000162191.13	11	0.000445442	0.00712708	16	0.0263887	Yes	No
Artery-Aorta	382	LRRN4CL	ENSG00000177363.4	11	0.000406293	0.00650068	16	0.0256575	Yes	No
Artery-Aorta	382	BSCL2	ENSG00000168000.14	11	0.00234818	0.0375709	16	0.0541965	No	No
Artery-Aorta	382	GNG3	ENSG00000162188.5	11	5.62658e-05	0.000900254	16	0.0166947	Yes	No
Artery-Aorta	382	HNRNPUL2	ENSG00000214753.2	11	0.000338462	0.0054154	16	0.0243519	Yes	No
Artery-Aorta	382	TTC9C	ENSG00000162222.13	11	0.000107019	0.00171231	16	0.0186922	Yes	No
Artery-Aorta	382	ZBTB3	ENSG00000185670.7	11	0.00161061	0.0257698	16	0.0436707	Yes	No
Artery-Aorta	382	POLR2G	ENSG00000168002.11	11	0.000479075	0.0076652	16	0.0268566	Yes	No
Artery-Aorta	382	TMEM223	ENSG00000168569.7	11	7.68002e-05	0.0012288	16	0.0178027	Yes	No
Artery-Aorta	382	TAF6L	ENSG00000162227.7	11	0.000340018	0.00544029	16	0.0243762	Yes	No
Artery-Aorta	382	TMEM179B	ENSG00000185475.10	11	0.00139325	0.022292	16	0.0404412	Yes	No
Artery-Aorta	382	NXF1	ENSG00000162231.13	11	3.51169e-05	0.000561871	16	0.0160207	Yes	No
Artery-Aorta	382	STX5	ENSG00000162236.11	11	0.000337277	0.00539644	16	0.0243166	Yes	No
Artery-Aorta	382	WDR74	ENSG00000133316.15	11	0.000148868	0.00238189	16	0.0197769	Yes	No
Artery-Aorta	382	SLC3A2	ENSG00000168003.16	11	0.00267664	0.0428263	16	0.0586934	No	No
Artery-Aorta	382	HRASLS5	ENSG00000168004.9	11	0.000510832	0.00664081	13	0.0258307	Yes	No
Artery-Aorta	382	LGALS12	ENSG00000133317.14	11	0.0101385	0.1318	13	0.139325	No	No
Artery-Aorta	382	RARRES3	ENSG00000133321.10	11	0.0018449	0.0239837	13	0.0420009	Yes	No
Artery-Aorta	382	HRASLS2	ENSG00000133328.3	11	0.00111126	0.0144464	13	0.0335027	Yes	No
Artery-Aorta	382	PLA2G16	ENSG00000176485.11	11	0.00433013	0.0562916	13	0.0702192	No	No
Artery-Aorta	382	ATL3	ENSG00000184743.12	11	0.0133621	0.173707	13	0.179064	No	No
Artery-Aorta	382	RTN3	ENSG00000133318.13	11	0.00233729	0.0327221	14	0.0498589	Yes	No
Artery-Aorta	382	C11orf95	ENSG00000188070.9	11	0.00462014	0.0600618	13	0.0734778	No	No
Artery-Aorta	382	C11orf84	ENSG00000168005.8	11	0.00227933	0.0296313	13	0.0470843	Yes	No
Artery-Aorta	382	MARK2	ENSG00000072518.20	11	6.21521e-05	0.00087013	14	0.01658	Yes	No
Artery-Aorta	382	RCOR2	ENSG00000167771.5	11	0.0038347	0.049851	13	0.0647343	No	No
Artery-Aorta	382	NAA40	ENSG00000110583.12	11	0.0143281	0.186265	13	0.19111	No	No
Artery-Aorta	382	COX8A	ENSG00000176340.3	11	0.00031327	0.00438579	14	0.0228622	Yes	No
Artery-Aorta	382	OTUB1	ENSG00000167770.11	11	0.00435654	0.0609916	14	0.0742884	No	No
Artery-Aorta	382	MACROD1	ENSG00000133315.10	11	0.000827463	0.0115845	14	0.0307508	Yes	No
Artery-Aorta	382	FLRT1	ENSG00000126500.3	11	0.00640393	0.0832511	13	0.0942683	No	No
Artery-Aorta	382	STIP1	ENSG00000168439.16	11	0.0016975	0.02037	12	0.0387452	Yes	No
Artery-Aorta	382	FERMT3	ENSG00000149781.12	11	0.00877637	0.105316	12	0.114544	No	No
Artery-Aorta	382	TRPT1	ENSG00000149743.13	11	0.000937164	0.011246	12	0.0304629	Yes	No
Artery-Aorta	382	NUDT22	ENSG00000149761.8	11	0.0142001	0.170401	12	0.175915	No	No
Artery-Aorta	382	DNAJC4	ENSG00000110011.13	11	0.00238473	0.0286168	12	0.0461914	Yes	No
Artery-Aorta	382	VEGFB	ENSG00000173511.9	11	0.000901874	0.0108225	12	0.0299882	Yes	No
Artery-Aorta	382	FKBP2	ENSG00000173486.12	11	0.0042485	0.050982	12	0.0656291	No	No
Artery-Aorta	382	PPP1R14B	ENSG00000173457.10	11	0.00224573	0.0269487	12	0.044567	Yes	No
Artery-Aorta	382	RP11-783K16.13	ENSG00000257086.1	11	5.15611e-05	0.000618734	12	0.0162266	Yes	No
Artery-Aorta	382	PLCB3	ENSG00000149782.11	11	0.00170081	0.0204097	12	0.0387753	Yes	No
Artery-Aorta	382	BAD	ENSG00000002330.13	11	0.0014427	0.0173124	12	0.0359924	Yes	No
Artery-Aorta	382	GPR137	ENSG00000173264.14	11	0.000732456	0.00878947	12	0.0280007	Yes	No
Artery-Aorta	382	KCNK4	ENSG00000182450.12	11	0.000348732	0.00418479	12	0.0225684	Yes	No
Artery-Aorta	382	TEX40	ENSG00000219435.5	11	0.00854107	0.102493	12	0.111939	No	No
Artery-Aorta	382	ESRRA	ENSG00000173153.13	11	0.000110187	0.00132224	12	0.0181159	Yes	No
Artery-Aorta	382	TRMT112	ENSG00000173113.6	11	0.00157553	0.0189063	12	0.0373836	Yes	No
Artery-Aorta	382	PRDX5	ENSG00000126432.13	11	0.00133609	0.0160331	12	0.0349483	Yes	No
Artery-Aorta	382	CCDC88B	ENSG00000168071.21	11	0.00131463	0.0144609	11	0.0335083	Yes	No
Artery-Aorta	382	RPS6KA4	ENSG00000162302.12	11	0.0013651	0.0150161	11	0.0340559	Yes	No
Artery-Aorta	382	AP003774.4	ENSG00000181908.5	11	0.000752797	0.00828076	11	0.0274588	Yes	No
Artery-Aorta	382	NRXN2	ENSG00000110076.18	11	0.000369262	0.00443114	12	0.0229188	Yes	No
Artery-Aorta	382	RASGRP2	ENSG00000068831.18	11	0.00227117	0.0272541	12	0.0448579	Yes	No
Artery-Aorta	382	PYGM	ENSG00000068976.13	11	0.00104178	0.0125014	12	0.0316327	Yes	No
Artery-Aorta	382	SF1	ENSG00000168066.20	11	0.00207335	0.0248802	12	0.0428173	Yes	No
Artery-Aorta	382	AP001462.6	ENSG00000269038.1	11	0.00484128	0.0580953	12	0.0717183	No	No
Artery-Aorta	382	MAP4K2	ENSG00000168067.11	11	0.00691935	0.0830322	12	0.094057	No	No
Artery-Aorta	382	MEN1	ENSG00000133895.14	11	0.00108929	0.0130714	12	0.0321633	Yes	No
Artery-Aorta	382	CDC42BPG	ENSG00000171219.8	11	0.00383659	0.0460391	12	0.0614079	No	No
Artery-Aorta	382	EHD1	ENSG00000110047.17	11	0.000393728	0.00472474	12	0.0235564	Yes	No
Artery-Aorta	382	ATG2A	ENSG00000110046.12	11	0.000994746	0.011937	12	0.0310656	Yes	No
Artery-Aorta	382	PPP2R5B	ENSG00000068971.13	11	0.00528382	0.0634059	12	0.0764634	No	No
Artery-Aorta	382	GPHA2	ENSG00000149735.6	11	0.00083139	0.00997668	12	0.0292248	Yes	No
Artery-Aorta	382	BATF2	ENSG00000168062.9	11	0.0340878	0.409054	12	0.410107	No	No
Artery-Aorta	382	ARL2	ENSG00000213465.7	11	0.00227104	0.0272524	12	0.0448579	Yes	No
Artery-Aorta	382	SNX15	ENSG00000110025.12	11	7.0999e-05	0.000851988	12	0.0164887	Yes	No
Artery-Aorta	382	SAC3D1	ENSG00000168061.14	11	0.000901793	0.0108215	12	0.0299882	Yes	No
Artery-Aorta	382	NAALADL1	ENSG00000168060.15	11	0.00581767	0.069812	12	0.0822741	No	No
Artery-Aorta	382	CDCA5	ENSG00000146670.9	11	0.00658318	0.0789982	12	0.0904705	No	No
Artery-Aorta	382	ZFPL1	ENSG00000162300.11	11	0.00118337	0.0142005	12	0.0332293	Yes	No
Artery-Aorta	382	VPS51	ENSG00000149823.8	11	0.000503846	0.00604616	12	0.0250302	Yes	No
Artery-Aorta	382	TM7SF2	ENSG00000149809.14	11	0.000188084	0.002257	12	0.019512	Yes	No
Artery-Aorta	382	ZNHIT2	ENSG00000174276.6	11	0.00423639	0.0508366	12	0.0655142	No	No
Artery-Aorta	382	FAU	ENSG00000149806.10	11	0.000906723	0.0108807	12	0.030062	Yes	No
Artery-Aorta	382	MRPL49	ENSG00000149792.8	11	0.00598181	0.0717817	12	0.0840157	No	No
Artery-Aorta	382	SYVN1	ENSG00000162298.18	11	0.000209464	0.00251357	12	0.0199305	Yes	No
Artery-Aorta	382	CAPN1	ENSG00000014216.15	11	0.00501081	0.0601298	12	0.0735456	No	No
Artery-Aorta	382	POLA2	ENSG00000014138.8	11	0.00861767	0.103412	12	0.112746	No	No
Artery-Aorta	382	CDC42EP2	ENSG00000149798.4	11	0.00127879	0.0140666	11	0.0331412	Yes	No
Artery-Aorta	382	DPF2	ENSG00000133884.9	11	0.00273421	0.0328105	12	0.0499085	Yes	No
Artery-Aorta	382	TIGD3	ENSG00000173825.6	11	0.00108289	0.0119118	11	0.0310656	Yes	No
Artery-Aorta	382	SLC25A45	ENSG00000162241.12	11	0.0176709	0.19438	11	0.198888	No	No
Artery-Aorta	382	FRMD8	ENSG00000126391.13	11	0.00748269	0.0897922	12	0.100268	No	No
Artery-Aorta	382	NEAT1	ENSG00000245532.7	11	4.00116e-05	0.000440127	11	0.0150148	Yes	No
Artery-Aorta	382	MALAT1	ENSG00000251562.7	11	0.00520854	0.0572939	11	0.0710831	No	No
Artery-Aorta	382	SCYL1	ENSG00000142186.16	11	0.000314616	0.00346078	11	0.022026	Yes	No
Artery-Aorta	382	LTBP3	ENSG00000168056.15	11	0.00206399	0.0227039	11	0.0407719	Yes	No
Artery-Aorta	382	SSSCA1	ENSG00000173465.7	11	7.98444e-06	8.78288e-05	11	0.0126092	Yes	No
Artery-Aorta	382	FAM89B	ENSG00000176973.7	11	0.00696356	0.0765992	11	0.088341	No	No
Artery-Aorta	382	EHBP1L1	ENSG00000173442.12	11	0.00101335	0.0111468	11	0.03034	Yes	No
Artery-Aorta	382	KCNK7	ENSG00000173338.12	11	0.00097951	0.0107746	11	0.0299561	Yes	No
Artery-Aorta	382	MAP3K11	ENSG00000173327.7	11	0.0098935	0.108829	11	0.117761	No	No
Artery-Aorta	382	PCNX3	ENSG00000197136.4	11	0.0016374	0.0180114	11	0.0366775	Yes	No
Artery-Aorta	382	SIPA1	ENSG00000213445.9	11	0.00166069	0.0182676	11	0.0368614	Yes	No
Artery-Aorta	382	RELA	ENSG00000173039.18	11	0.00319102	0.0351012	11	0.0519869	No	No
Artery-Aorta	382	KAT5	ENSG00000172977.12	11	0.00246901	0.0271591	11	0.0447575	Yes	No
Artery-Aorta	382	RNASEH2C	ENSG00000172922.8	11	0.0177717	0.195489	11	0.199964	No	No
Artery-Aorta	382	RP11-770G2.2	ENSG00000255557.1	11	0.00908722	0.0999594	11	0.109582	No	No
Artery-Aorta	382	AP5B1	ENSG00000254470.2	11	0.00219703	0.0241673	11	0.0421352	Yes	No
Artery-Aorta	382	OVOL1	ENSG00000172818.9	11	0.000425798	0.00468378	11	0.0235061	Yes	No
Artery-Aorta	382	CFL1	ENSG00000172757.12	11	0.00658275	0.0724103	11	0.0845567	No	No
Artery-Aorta	382	SNX32	ENSG00000172803.17	11	0.00359535	0.0395488	11	0.0558288	No	No
Artery-Aorta	382	MUS81	ENSG00000172732.11	11	0.0319675	0.351643	11	0.353135	No	No
Artery-Aorta	382	EFEMP2	ENSG00000172638.12	11	0.000438211	0.00482032	11	0.0236255	Yes	No
Artery-Aorta	382	CTSW	ENSG00000172543.7	11	0.00125812	0.0138393	11	0.0328872	Yes	No
Artery-Aorta	382	FIBP	ENSG00000172500.12	11	0.00554823	0.0610306	11	0.0743246	No	No
Artery-Aorta	382	CCDC85B	ENSG00000175602.3	11	0.000113646	0.00125011	11	0.0178409	Yes	No
Artery-Aorta	382	FOSL1	ENSG00000175592.8	11	0.00140633	0.0154696	11	0.0345147	Yes	No
Artery-Aorta	382	C11orf68	ENSG00000175573.6	11	0.00431894	0.0475083	11	0.062718	No	No
Artery-Aorta	382	DRAP1	ENSG00000175550.7	11	0.00469809	0.051679	11	0.0662004	No	No
Artery-Aorta	382	SART1	ENSG00000175467.14	11	0.000460173	0.0050619	11	0.0239296	Yes	No
Artery-Aorta	382	EIF1AD	ENSG00000175376.8	11	0.00027151	0.0027151	10	0.0204543	Yes	No
Artery-Aorta	382	BANF1	ENSG00000175334.7	11	0.00746195	0.0746195	10	0.0866077	No	No
Artery-Aorta	382	CST6	ENSG00000175315.2	11	0.00492005	0.0492005	10	0.064185	No	No
Artery-Aorta	382	CATSPER1	ENSG00000175294.5	11	0.000818712	0.00818712	10	0.0273774	Yes	No
Artery-Aorta	382	GAL3ST3	ENSG00000175229.6	11	0.00989458	0.0989458	10	0.108668	No	No
Artery-Aorta	382	SF3B2	ENSG00000087365.15	11	0.000422098	0.00422098	10	0.0225828	Yes	No
Artery-Aorta	382	PACS1	ENSG00000175115.11	11	2.53439e-05	0.000253439	10	0.0140892	Yes	No
Artery-Aorta	382	KLC2	ENSG00000174996.11	11	0.00292902	0.0263611	9	0.0441238	Yes	No
Artery-Aorta	382	RAB1B	ENSG00000174903.15	11	0.00240753	0.0216677	9	0.0399042	Yes	No
Artery-Aorta	382	RP11-867G23.3	ENSG00000245156.1	11	0.00239271	0.0215344	9	0.0398116	Yes	No
Artery-Aorta	382	CNIH2	ENSG00000174871.10	11	0.00199619	0.0179657	9	0.0366371	Yes	No
Artery-Aorta	382	YIF1A	ENSG00000174851.15	11	0.00397315	0.0357584	9	0.0526	No	No
Artery-Aorta	382	TMEM151A	ENSG00000179292.4	11	0.0204545	0.184091	9	0.189026	No	No
Artery-Aorta	382	CD248	ENSG00000174807.3	11	0.00149262	0.0134335	9	0.0325066	Yes	No
Artery-Aorta	382	RIN1	ENSG00000174791.10	11	0.0137637	0.123873	9	0.131845	No	No
Artery-Aorta	382	BRMS1	ENSG00000174744.13	11	0.0131504	0.118353	9	0.126678	No	No
Artery-Aorta	382	B4GAT1	ENSG00000174684.6	11	0.00104385	0.00939462	9	0.0286059	Yes	No
Artery-Aorta	382	SLC29A2	ENSG00000174669.11	11	0.00591702	0.0532532	9	0.0675989	No	No
Artery-Aorta	382	NPAS4	ENSG00000174576.9	11	0.0121839	0.109655	9	0.118491	No	No
Artery-Aorta	382	MRPL11	ENSG00000174547.13	11	0.00253729	0.0228356	9	0.0408963	Yes	No
Artery-Aorta	382	PELI3	ENSG00000174516.14	11	0.000276778	0.002491	9	0.0198731	Yes	No
Artery-Aorta	382	DPP3	ENSG00000254986.7	11	0.00244927	0.0220434	9	0.0402303	Yes	No
Artery-Aorta	382	BBS1	ENSG00000174483.19	11	0.00579	0.04632	8	0.0616673	No	No
Artery-Aorta	382	ZDHHC24	ENSG00000174165.7	11	0.00528099	0.0422479	8	0.0581966	No	No
Artery-Aorta	382	ACTN3	ENSG00000248746.5	11	0.0246604	0.221944	9	0.225536	No	No
Artery-Aorta	382	CTSF	ENSG00000174080.10	11	0.00202417	0.0182175	9	0.0368338	Yes	No
Artery-Aorta	382	CCDC87	ENSG00000182791.4	11	7.02278e-05	0.00063205	9	0.0162266	Yes	No
Artery-Aorta	382	CCS	ENSG00000173992.8	11	0.00905297	0.0814767	9	0.0926596	No	No
Artery-Aorta	382	RBM14	ENSG00000239306.4	11	0.00366642	0.0329978	9	0.0500718	No	No
Artery-Aorta	382	RBM4	ENSG00000173933.19	11	0.000374814	0.00337332	9	0.0218906	Yes	No
Artery-Aorta	382	RBM4B	ENSG00000173914.11	11	0.00558139	0.0502325	9	0.0649891	No	No
Artery-Aorta	382	SPTBN2	ENSG00000173898.11	11	0.000119604	0.00119604	10	0.0177655	Yes	No
Artery-Aorta	382	C11orf80	ENSG00000173715.15	11	0.00065146	0.00716606	11	0.0264174	Yes	No
Artery-Aorta	382	RCE1	ENSG00000173653.7	11	0.00446786	0.0491465	11	0.0641383	No	No
Artery-Aorta	382	PC	ENSG00000173599.13	11	0.000960971	0.0124926	13	0.0316243	Yes	No
Artery-Aorta	382	LRFN4	ENSG00000173621.8	11	0.00709868	0.0780855	11	0.089684	No	No
Artery-Aorta	382	SYT12	ENSG00000173227.13	11	0.00137118	0.0164542	12	0.0352782	Yes	No
Artery-Aorta	382	RHOD	ENSG00000173156.6	11	0.000583714	0.00700457	12	0.0262454	Yes	No
Artery-Aorta	382	KDM2A	ENSG00000173120.14	11	0.0071928	0.0935063	13	0.103707	No	No
Artery-Aorta	382	GRK2	ENSG00000173020.10	11	0.00253228	0.0303873	12	0.0478075	Yes	No
Artery-Aorta	382	ANKRD13D	ENSG00000172932.14	11	0.0119336	0.143203	12	0.14994	No	No
Artery-Aorta	382	SSH3	ENSG00000172830.12	11	0.00617239	0.0740687	12	0.086143	No	No
Artery-Aorta	382	RAD9A	ENSG00000172613.7	11	0.00106395	0.0138314	13	0.032875	Yes	No
Artery-Aorta	382	POLD4	ENSG00000175482.8	11	0.0011461	0.0137532	12	0.0328006	Yes	No
Artery-Aorta	382	CTC-1337H24.3	ENSG00000274251.1	11	0.0026046	0.0312552	12	0.0485659	Yes	No
Artery-Aorta	382	CLCF1	ENSG00000175505.10	11	0.00252242	0.030269	12	0.0476978	Yes	No
Artery-Aorta	382	CTC-1337H24.4	ENSG00000275484.1	11	6.55963e-05	0.000787156	12	0.0164201	Yes	No
Artery-Aorta	382	PPP1CA	ENSG00000172531.14	11	0.00239268	0.0287122	12	0.0462677	Yes	No
Artery-Aorta	382	TBC1D10C	ENSG00000175463.11	11	0.000146137	0.00175364	12	0.0188176	Yes	No
Artery-Aorta	382	CARNS1	ENSG00000172508.10	11	0.00619726	0.0743671	12	0.0864154	No	No
Artery-Aorta	382	RPS6KB2	ENSG00000175634.14	11	5.89988e-05	0.000707986	12	0.0162762	Yes	No
Artery-Aorta	382	CORO1B	ENSG00000172725.13	11	0.00145218	0.0174261	12	0.0361125	Yes	No
Artery-Aorta	382	CABP4	ENSG00000175544.13	11	0.00372986	0.0484881	13	0.0635443	No	No
Artery-Aorta	382	TMEM134	ENSG00000172663.8	11	0.00190601	0.0247782	13	0.0427197	Yes	No
Artery-Aorta	382	AIP	ENSG00000110711.9	11	0.00382584	0.0497359	13	0.0646613	No	No
Artery-Aorta	382	PITPNM1	ENSG00000110697.12	11	0.00058016	0.00754207	13	0.0267624	Yes	No
Artery-Aorta	382	CDK2AP2	ENSG00000167797.7	11	0.0101143	0.131486	13	0.139031	No	No
Artery-Aorta	382	GSTP1	ENSG00000084207.15	11	0.00218001	0.0261601	12	0.043981	Yes	No
Artery-Aorta	382	C11orf72	ENSG00000184224.3	11	0.00433019	0.0519623	12	0.0664758	No	No
Artery-Aorta	382	NDUFV1	ENSG00000167792.11	11	2.71656e-05	0.000325988	12	0.0142337	Yes	No
Artery-Aorta	382	NUDT8	ENSG00000167799.9	11	7.77234e-05	0.0010104	13	0.0171965	Yes	No
Artery-Aorta	382	ALDH3B2	ENSG00000132746.14	11	0.000422469	0.00549209	13	0.0244131	Yes	No
Artery-Aorta	382	UNC93B1	ENSG00000110057.7	11	0.00157048	0.0235572	15	0.0415999	Yes	No
Artery-Aorta	382	ALDH3B1	ENSG00000006534.15	11	0.00116435	0.0174652	15	0.0361497	Yes	No
Artery-Aorta	382	NDUFS8	ENSG00000110717.12	11	0.000379296	0.00568943	15	0.0246294	Yes	No
Artery-Aorta	382	TCIRG1	ENSG00000110719.9	11	0.000880398	0.013206	15	0.0322754	Yes	No
Artery-Aorta	382	CHKA	ENSG00000110721.11	11	0.000920156	0.0147225	16	0.0338183	Yes	No
Artery-Aorta	382	KMT5B	ENSG00000110066.14	11	0.00246759	0.041949	17	0.0579582	No	No
Artery-Aorta	382	C11orf24	ENSG00000171067.10	11	0.000128457	0.00231222	18	0.0196182	Yes	No
Artery-Aorta	382	LRP5	ENSG00000162337.11	11	0.000495328	0.00941123	19	0.0286226	Yes	No
Artery-Aorta	382	PPP6R3	ENSG00000110075.14	11	0.00340959	0.0716013	21	0.083859	No	No
Artery-Aorta	382	CTD-2007L18.5	ENSG00000260808.1	11	0.00100941	0.0201882	20	0.0385938	Yes	No
Artery-Aorta	382	GAL	ENSG00000069482.6	11	0.00112522	0.0225043	20	0.0406312	Yes	No
Artery-Aorta	382	TESMIN	ENSG00000132749.10	11	0.000434644	0.00869287	20	0.0279623	Yes	No
Artery-Aorta	382	CPT1A	ENSG00000110090.12	11	0.0029872	0.0597441	20	0.0732049	No	No
Artery-Aorta	382	RP11-757G1.6	ENSG00000250508.1	11	0.000626867	0.0112836	18	0.0304825	Yes	No
Artery-Aorta	382	MRPL21	ENSG00000197345.12	11	0.00234366	0.0421859	18	0.0581571	No	No
Artery-Aorta	382	IGHMBP2	ENSG00000132740.8	11	0.000325997	0.00586795	18	0.0248194	Yes	No
Artery-Aorta	382	MRGPRD	ENSG00000172938.3	11	0.00172731	0.0310916	18	0.0484233	Yes	No
Artery-Aorta	382	MRGPRF	ENSG00000172935.8	11	0.000361895	0.006876	19	0.0261212	Yes	No
Artery-Aorta	382	TPCN2	ENSG00000162341.16	11	9.31929e-05	0.00195705	21	0.0191307	Yes	No
Artery-Aorta	382	MYEOV	ENSG00000172927.7	11	0.000255968	0.00537533	21	0.0242714	Yes	No
Artery-Aorta	382	CCND1	ENSG00000110092.3	11	0.000251704	0.00528578	21	0.0242167	Yes	No
Artery-Aorta	382	ORAOV1	ENSG00000149716.12	11	0.000204675	0.00429818	21	0.0226619	Yes	No
Artery-Aorta	382	RP11-626H12.1	ENSG00000255191.1	11	0.00567558	0.113512	20	0.122198	No	No
Artery-Aorta	382	RP11-626H12.2	ENSG00000254605.1	11	0.00100699	0.0201397	20	0.0385516	Yes	No
Artery-Aorta	382	ANO1	ENSG00000131620.17	11	0.00287805	0.0575611	20	0.0712911	No	No
Artery-Aorta	382	FADD	ENSG00000168040.4	11	0.0015901	0.030212	19	0.047638	Yes	No
Artery-Aorta	382	PPFIA1	ENSG00000131626.16	11	3.19782e-05	0.000639565	20	0.016262	Yes	No
Artery-Aorta	382	CTTN	ENSG00000085733.15	11	0.0011024	0.0220481	20	0.0402337	Yes	No
Artery-Aorta	382	SHANK2	ENSG00000162105.17	11	0.000961014	0.0259474	27	0.0437873	Yes	No
Artery-Aorta	382	DHCR7	ENSG00000172893.15	11	0.000921501	0.0156655	17	0.0346541	Yes	No
Artery-Aorta	382	NADSYN1	ENSG00000172890.11	11	0.000324431	0.00551532	17	0.0244131	Yes	No
Artery-Aorta	382	KRTAP5-8	ENSG00000241233.3	11	9.23453e-06	0.000156987	17	0.013545	Yes	No
Artery-Aorta	382	KRTAP5-9	ENSG00000254997.3	11	0.0037564	0.0638588	17	0.0768422	No	No
Artery-Aorta	382	KRTAP5-10	ENSG00000204572.9	11	0.00189044	0.0321375	17	0.0493437	Yes	No
Artery-Aorta	382	FAM86C1	ENSG00000158483.15	11	0.000264059	0.004489	17	0.0230369	Yes	No
Artery-Aorta	382	ZNF705E	ENSG00000214534.5	11	0.00268858	0.0457058	17	0.0611471	No	No
Artery-Aorta	382	RP11-849H4.2	ENSG00000254469.7	11	0.000137509	0.00233766	17	0.0196657	Yes	No
Artery-Aorta	382	RNF121	ENSG00000137522.17	11	0.00122307	0.0207921	17	0.0391164	Yes	No
Artery-Aorta	382	IL18BP	ENSG00000137496.17	11	0.00194636	0.033088	17	0.0501286	No	No
Artery-Aorta	382	NUMA1	ENSG00000137497.17	11	1.2569e-05	0.000213673	17	0.0138611	Yes	No
Artery-Aorta	382	LRTOMT	ENSG00000184154.13	11	0.00028416	0.00483072	17	0.0236473	Yes	No
Artery-Aorta	382	LAMTOR1	ENSG00000149357.9	11	0.000759792	0.0129165	17	0.0320378	Yes	No
Artery-Aorta	382	ANAPC15	ENSG00000110200.8	11	0.000634121	0.0101459	16	0.0293847	Yes	No
Artery-Aorta	382	FOLR3	ENSG00000110203.8	11	0.000788708	0.0126193	16	0.0317406	Yes	No
Artery-Aorta	382	FOLR2	ENSG00000165457.13	11	0.000610834	0.00977335	16	0.0290306	Yes	No
Artery-Aorta	382	INPPL1	ENSG00000165458.13	11	0.000225736	0.00361177	16	0.0220694	Yes	No
Artery-Aorta	382	CLPB	ENSG00000162129.12	11	0.000422309	0.00717926	17	0.0264346	Yes	No
Artery-Aorta	382	LINC01537	ENSG00000227467.3	11	0.000817196	0.0114407	14	0.0306194	Yes	No
Artery-Aorta	382	PDE2A	ENSG00000186642.15	11	0.00117673	0.0164743	14	0.0353005	Yes	No
Artery-Aorta	382	ARAP1	ENSG00000186635.14	11	6.20711e-05	0.000806924	13	0.0164887	Yes	No
Artery-Aorta	382	STARD10	ENSG00000214530.8	11	0.00325915	0.042369	13	0.0582902	No	No
Artery-Aorta	382	ATG16L2	ENSG00000168010.10	11	0.000233819	0.00280582	12	0.0206624	Yes	No
Artery-Aorta	382	FCHSD2	ENSG00000137478.14	11	0.00412596	0.0577634	14	0.0714496	No	No
Artery-Aorta	382	RP11-800A3.3	ENSG00000256568.1	11	0.00105717	0.0137433	13	0.0327913	Yes	No
Artery-Aorta	382	P2RY2	ENSG00000175591.11	11	0.00312889	0.0406755	13	0.0567084	No	No
Artery-Aorta	382	P2RY6	ENSG00000171631.14	11	0.007269	0.094497	13	0.104575	No	No
Artery-Aorta	382	ARHGEF17	ENSG00000110237.3	11	0.0068602	0.0891826	13	0.099753	No	No
Artery-Aorta	382	RELT	ENSG00000054967.12	11	0.001052	0.013676	13	0.0327323	Yes	No
Artery-Aorta	382	FAM168A	ENSG00000054965.10	11	0.00234105	0.0351158	15	0.0519943	No	No
Artery-Aorta	382	PLEKHB1	ENSG00000021300.13	11	0.012659	0.177226	14	0.182423	No	No
Artery-Aorta	382	RAB6A	ENSG00000175582.19	11	0.000960971	0.0134536	14	0.0325066	Yes	No
Artery-Aorta	382	MRPL48	ENSG00000175581.13	11	0.00337936	0.0473111	14	0.062566	No	No
Artery-Aorta	382	COA4	ENSG00000181924.6	11	0.00207434	0.0269664	13	0.0445793	Yes	No
Artery-Aorta	382	PAAF1	ENSG00000175575.12	11	0.000761881	0.0106663	14	0.0298771	Yes	No
Artery-Aorta	382	DNAJB13	ENSG00000187726.8	11	0.000348652	0.00488113	14	0.0237165	Yes	No
Artery-Aorta	382	UCP2	ENSG00000175567.8	11	0.000264406	0.00370169	14	0.0220844	Yes	No
Artery-Aorta	382	UCP3	ENSG00000175564.12	11	0.000119518	0.00167326	14	0.0186484	Yes	No
Artery-Aorta	382	C2CD3	ENSG00000168014.16	11	0.000936359	0.0140454	15	0.0331231	Yes	No
Artery-Aorta	382	PPME1	ENSG00000214517.9	11	0.00788578	0.118287	15	0.126622	No	No
Artery-Aorta	382	P4HA3	ENSG00000149380.11	11	0.0001729	0.0025935	15	0.0201631	Yes	No
Artery-Aorta	382	PGM2L1	ENSG00000165434.7	11	0.00594729	0.0892094	15	0.0997767	No	No
Artery-Aorta	382	KCNE3	ENSG00000175538.10	11	0.00269208	0.0403812	15	0.0565004	No	No
Artery-Aorta	382	LIPT2	ENSG00000175536.6	11	0.00960826	0.144124	15	0.150826	No	No
Artery-Aorta	382	AP001372.2	ENSG00000254837.2	11	0.00504683	0.0757025	15	0.0875085	No	No
Artery-Aorta	382	POLD3	ENSG00000077514.8	11	0.00180631	0.028901	16	0.0464447	Yes	No
Artery-Aorta	382	CHRDL2	ENSG00000054938.15	11	0.00522246	0.0835593	16	0.0945515	No	No
Artery-Aorta	382	RNF169	ENSG00000166439.5	11	0.00050927	0.00814833	16	0.0273301	Yes	No
Artery-Aorta	382	XRRA1	ENSG00000166435.15	11	0.00277121	0.0443393	16	0.0599294	No	No
Artery-Aorta	382	SPCS2	ENSG00000118363.11	11	0.000890219	0.0124631	14	0.0315678	Yes	No
Artery-Aorta	382	NEU3	ENSG00000162139.9	11	0.00040835	0.00571689	14	0.0246994	Yes	No
Artery-Aorta	382	SLCO2B1	ENSG00000137491.14	11	0.000124052	0.00173673	14	0.0188003	Yes	No
Artery-Aorta	382	TPBGL	ENSG00000261594.3	11	0.000721723	0.0101041	14	0.029344	Yes	No
Artery-Aorta	382	ARRB1	ENSG00000137486.16	11	0.00770683	0.115602	15	0.124113	No	No
Artery-Aorta	382	RPS3	ENSG00000149273.14	11	0.000598664	0.00897995	15	0.0282022	Yes	No
Artery-Aorta	382	KLHL35	ENSG00000149243.15	11	0.00206529	0.0309793	15	0.048316	Yes	No
Artery-Aorta	382	GDPD5	ENSG00000158555.14	11	0.00301881	0.0452821	15	0.0608105	No	No
Artery-Aorta	382	SERPINH1	ENSG00000149257.13	11	0.00292591	0.0409627	14	0.0569867	No	No
Artery-Aorta	382	MAP6	ENSG00000171533.11	11	0.0019267	0.0289004	15	0.0464447	Yes	No
Artery-Aorta	382	DGAT2	ENSG00000062282.14	11	0.000872098	0.0130815	15	0.0321655	Yes	No
Artery-Aorta	382	UVRAG	ENSG00000198382.8	11	6.49149e-05	0.00110355	17	0.0174712	Yes	No
Artery-Aorta	382	WNT11	ENSG00000085741.12	11	0.00154426	0.0247081	16	0.0426535	Yes	No
Artery-Aorta	382	RP11-619A14.3	ENSG00000255362.1	11	0.000227308	0.00340961	15	0.0219315	Yes	No
Artery-Aorta	382	THAP12	ENSG00000137492.7	11	0.000297802	0.00476484	16	0.0235743	Yes	No
Artery-Aorta	382	RP11-111M22.2	ENSG00000179240.9	11	0.000361871	0.00578993	16	0.0248173	Yes	No
Artery-Aorta	382	RP11-111M22.4	ENSG00000272301.1	11	5.32478e-05	0.000798717	15	0.0164201	Yes	No
Artery-Aorta	382	RP11-111M22.5	ENSG00000271757.1	11	0.000938876	0.0140831	15	0.0331412	Yes	No
Artery-Aorta	382	RP11-111M22.3	ENSG00000255135.3	11	0.00284312	0.0426468	15	0.0585207	No	No
Artery-Aorta	382	EMSY	ENSG00000158636.16	11	0.00577115	0.0923385	16	0.102602	No	No
Artery-Aorta	382	RP11-672A2.5	ENSG00000255363.2	11	5.57639e-05	0.000836458	15	0.0164887	Yes	No
Artery-Aorta	382	RP11-672A2.6	ENSG00000255479.1	11	0.00190356	0.0285534	15	0.0461333	Yes	No
Artery-Aorta	382	RP11-672A2.4	ENSG00000254810.1	11	0.00446999	0.0670498	15	0.0797865	No	No
Artery-Aorta	382	LRRC32	ENSG00000137507.11	11	0.00278643	0.0417965	15	0.057816	No	No
Artery-Aorta	382	TSKU	ENSG00000182704.7	11	0.000111784	0.00167676	15	0.0186484	Yes	No
Artery-Aorta	382	ACER3	ENSG00000078124.11	11	0.000942741	0.0160266	17	0.0349441	Yes	No
Artery-Aorta	382	CAPN5	ENSG00000149260.15	11	0.00224828	0.0404691	18	0.0565733	No	No
Artery-Aorta	382	MYO7A	ENSG00000137474.19	11	0.00050478	0.00908605	18	0.0283028	Yes	No
Artery-Aorta	382	GDPD4	ENSG00000178795.9	11	0.00071882	0.0129388	18	0.0320457	Yes	No
Artery-Aorta	382	PAK1	ENSG00000149269.9	11	0.00171694	0.0309048	18	0.048258	Yes	No
Artery-Aorta	382	CLNS1A	ENSG00000074201.8	11	0.000280664	0.00505196	18	0.0239037	Yes	No
Artery-Aorta	382	AQP11	ENSG00000178301.3	11	0.00169989	0.0288982	17	0.0464447	Yes	No
Artery-Aorta	382	RSF1	ENSG00000048649.13	11	0.0102287	0.173888	17	0.179219	No	No
Artery-Aorta	382	AAMDC	ENSG00000087884.14	11	0.00101588	0.0162541	16	0.0351339	Yes	No
Artery-Aorta	382	INTS4	ENSG00000149262.16	11	0.00760584	0.121693	16	0.12984	No	No
Artery-Aorta	382	KCTD14	ENSG00000151364.16	11	0.000988299	0.0158128	16	0.0347874	Yes	No
Artery-Aorta	382	THRSP	ENSG00000151365.2	11	7.74014e-05	0.00116102	15	0.0176216	Yes	No
Artery-Aorta	382	NDUFC2	ENSG00000151366.12	11	0.00186682	0.0280023	15	0.0455578	Yes	No
Artery-Aorta	382	ALG8	ENSG00000159063.12	11	0.00480775	0.076924	16	0.0885989	No	No
Artery-Aorta	382	KCTD21	ENSG00000188997.7	11	0.00474128	0.0711192	15	0.0834161	No	No
Artery-Aorta	382	USP35	ENSG00000118369.12	11	0.00122491	0.0195986	16	0.0380102	Yes	No
Artery-Aorta	382	GAB2	ENSG00000033327.12	11	0.000191801	0.00345242	18	0.0220128	Yes	No
Artery-Aorta	382	RP11-452H21.4	ENSG00000251323.2	11	0.00125784	0.0201254	16	0.038541	Yes	No
Artery-Aorta	382	NARS2	ENSG00000137513.9	11	0.000557903	0.0100423	18	0.0292809	Yes	No
Artery-Aorta	382	TENM4	ENSG00000149256.15	11	0.00153021	0.0351949	23	0.0520629	No	No
Artery-Aorta	382	FAM181B	ENSG00000182103.4	11	0.00101681	0.0193193	19	0.0377402	Yes	No
Artery-Aorta	382	PRCP	ENSG00000137509.10	11	0.00116199	0.0232397	20	0.0412614	Yes	No
Artery-Aorta	382	DDIAS	ENSG00000165490.12	11	0.00239084	0.045426	19	0.0608983	No	No
Artery-Aorta	382	RAB30	ENSG00000137502.9	11	0.000897276	0.0179455	20	0.0366371	Yes	No
Artery-Aorta	382	RAB30-AS1	ENSG00000246067.7	11	0.00520634	0.0989205	19	0.108654	No	No
Artery-Aorta	382	PCF11	ENSG00000165494.11	11	1.00979e-05	0.000191859	19	0.0138611	Yes	No
Artery-Aorta	382	ANKRD42	ENSG00000137494.13	11	5.36675e-05	0.00107335	20	0.0174296	Yes	No
Artery-Aorta	382	CCDC90B	ENSG00000137500.9	11	0.00251907	0.0478623	19	0.0630402	No	No
Artery-Aorta	382	DLG2	ENSG00000150672.16	11	0.00134575	0.0444099	33	0.0599836	No	No
Artery-Aorta	382	TMEM126B	ENSG00000171204.12	11	0.00379065	0.0568597	15	0.0707213	No	No
Artery-Aorta	382	TMEM126A	ENSG00000171202.6	11	0.00546059	0.0873694	16	0.0980694	No	No
Artery-Aorta	382	CREBZF	ENSG00000137504.13	11	0.000377774	0.00604438	16	0.0250302	Yes	No
Artery-Aorta	382	CCDC89	ENSG00000179071.4	11	0.00204208	0.0326733	16	0.0498105	Yes	No
Artery-Aorta	382	SYTL2	ENSG00000137501.17	11	0.0187281	0.318378	17	0.320151	No	No
Artery-Aorta	382	PICALM	ENSG00000073921.17	11	0.00104228	0.018761	18	0.037237	Yes	No
Artery-Aorta	382	EED	ENSG00000074266.19	11	4.90507e-05	0.000981015	20	0.0170352	Yes	No
Artery-Aorta	382	HIKESHI	ENSG00000149196.15	11	0.00358335	0.0752503	21	0.0871724	No	No
Artery-Aorta	382	CCDC81	ENSG00000149201.9	11	0.00287274	0.0603275	21	0.0737154	No	No
Artery-Aorta	382	ME3	ENSG00000151376.16	11	0.00548143	0.131554	24	0.139091	No	No
Artery-Aorta	382	CTD-2005H7.1	ENSG00000254731.1	11	0.00218728	0.0503074	23	0.0650428	No	No
Artery-Aorta	382	PRSS23	ENSG00000150687.11	11	0.00437334	0.109334	25	0.118194	No	No
Artery-Aorta	382	AP000654.4	ENSG00000269895.1	11	0.00103572	0.0248573	24	0.0428014	Yes	No
Artery-Aorta	382	FZD4	ENSG00000174804.3	11	0.00098732	0.0236957	24	0.0417283	Yes	No
Artery-Aorta	382	RP11-736K20.6	ENSG00000246523.7	11	8.33276e-06	0.000199986	24	0.0138611	Yes	No
Artery-Aorta	382	TMEM135	ENSG00000166575.16	11	0.000308923	0.00864986	28	0.0279021	Yes	No
Artery-Aorta	382	RAB38	ENSG00000123892.11	11	0.00342306	0.0753073	22	0.0872165	No	No
Artery-Aorta	382	CTSC	ENSG00000109861.15	11	0.00239988	0.0479976	20	0.0631258	No	No
Artery-Aorta	382	GRM5	ENSG00000168959.14	11	0.00800857	0.176189	22	0.181462	No	No
Artery-Aorta	382	TYR	ENSG00000077498.8	11	0.00116685	0.0210033	18	0.0392859	Yes	No
Artery-Aorta	382	NOX4	ENSG00000086991.12	11	0.0113831	0.193513	17	0.198105	No	No
Artery-Aorta	382	NAALAD2	ENSG00000077616.10	11	0.00530259	0.0901441	17	0.100591	No	No
Artery-Aorta	382	CHORDC1	ENSG00000110172.11	11	0.000637467	0.0108369	17	0.0299998	Yes	No
Artery-Aorta	382	FAT3	ENSG00000165323.15	11	0.00110583	0.0243282	22	0.0422895	Yes	No
Artery-Aorta	382	SLC36A4	ENSG00000180773.14	11	0.000331924	0.0056427	17	0.0245409	Yes	No
Artery-Aorta	382	SMCO4	ENSG00000166002.6	11	0.00240346	0.0432623	18	0.0590002	No	No
Artery-Aorta	382	CEP295	ENSG00000166004.14	11	0.00175409	0.0315737	18	0.048821	Yes	No
Artery-Aorta	382	TAF1D	ENSG00000166012.16	11	0.00764862	0.137675	18	0.144697	No	No
Artery-Aorta	382	C11orf54	ENSG00000182919.14	11	0.00055094	0.00991693	18	0.0291679	Yes	No
Artery-Aorta	382	MED17	ENSG00000042429.11	11	0.000697726	0.0118613	17	0.0310135	Yes	No
Artery-Aorta	382	VSTM5	ENSG00000214376.5	11	0.00302569	0.0544624	18	0.0686858	No	No
Artery-Aorta	382	HEPHL1	ENSG00000181333.11	11	0.00266354	0.0479437	18	0.0630823	No	No
Artery-Aorta	382	PANX1	ENSG00000110218.8	11	0.000330977	0.00562661	17	0.0245309	Yes	No
Artery-Aorta	382	IZUMO1R	ENSG00000183560.9	11	0.00616304	0.0986086	16	0.108379	No	No
Artery-Aorta	382	GPR83	ENSG00000123901.8	11	0.00642807	0.102849	16	0.112251	No	No
Artery-Aorta	382	MRE11	ENSG00000020922.12	11	0.00076399	0.0129878	17	0.0321156	Yes	No
Artery-Aorta	382	ANKRD49	ENSG00000168876.8	11	0.000254722	0.00407555	16	0.0223983	Yes	No
Artery-Aorta	382	FUT4	ENSG00000196371.3	11	0.00181549	0.0290478	16	0.0465738	Yes	No
Artery-Aorta	382	PIWIL4	ENSG00000134627.11	11	0.00240645	0.0385033	16	0.0549145	No	No
Artery-Aorta	382	AMOTL1	ENSG00000166025.17	11	0.00118387	0.0201258	17	0.038541	Yes	No
Artery-Aorta	382	CWC15	ENSG00000150316.11	11	0.00130411	0.0195616	15	0.037972	Yes	No
Artery-Aorta	382	KDM4D	ENSG00000186280.6	11	0.00277486	0.0443977	16	0.05998	No	No
Artery-Aorta	382	SRSF8	ENSG00000263465.4	11	0.000307441	0.00491906	16	0.0237872	Yes	No
Artery-Aorta	382	ENDOD1	ENSG00000149218.4	11	0.000740824	0.0118532	16	0.0310049	Yes	No
Artery-Aorta	382	SESN3	ENSG00000149212.11	11	3.39622e-06	5.77357e-05	17	0.011613	Yes	No
Artery-Aorta	382	FAM76B	ENSG00000077458.12	11	0.000698107	0.0111697	16	0.0303596	Yes	No
Artery-Aorta	382	CEP57	ENSG00000166037.10	11	0.000405161	0.00688774	17	0.026136	Yes	No
Artery-Aorta	382	MTMR2	ENSG00000087053.18	11	0.00126618	0.0227913	18	0.040842	Yes	No
Artery-Aorta	382	MAML2	ENSG00000184384.13	11	0.000699233	0.0139847	20	0.0330644	Yes	No
Artery-Aorta	382	CCDC82	ENSG00000149231.11	11	0.000519755	0.00935558	18	0.0285675	Yes	No
Artery-Aorta	382	JRKL	ENSG00000183340.6	11	0.000230651	0.00438237	19	0.0228512	Yes	No
Artery-Aorta	382	CNTN5	ENSG00000149972.10	11	0.000147699	0.00620335	42	0.0252081	Yes	No
Artery-Aorta	382	ARHGAP42	ENSG00000165895.17	11	0.000114332	0.00308695	27	0.0212449	Yes	No
Artery-Aorta	382	TMEM133	ENSG00000170647.3	11	0.000778859	0.0179138	23	0.0366156	Yes	No
Artery-Aorta	382	PGR	ENSG00000082175.14	11	0.000563179	0.0135163	24	0.0325491	Yes	No
Artery-Aorta	382	TRPC6	ENSG00000137672.12	11	0.000464927	0.0130179	28	0.0321276	Yes	No
Artery-Aorta	382	ANGPTL5	ENSG00000187151.7	11	0.00702439	0.161561	23	0.16751	No	No
Artery-Aorta	382	CEP126	ENSG00000110318.13	11	0.00478745	0.114899	24	0.123463	No	No
Artery-Aorta	382	C11orf70	ENSG00000137691.12	11	0.000419646	0.00923221	22	0.0284487	Yes	No
Artery-Aorta	382	RP11-732A21.2	ENSG00000260008.1	11	0.000628218	0.0131926	21	0.0322657	Yes	No
Artery-Aorta	382	RP11-732A21.3	ENSG00000277459.1	11	0.00223689	0.0469748	21	0.0622787	No	No
Artery-Aorta	382	YAP1	ENSG00000137693.13	11	0.000340968	0.00750129	22	0.0267196	Yes	No
Artery-Aorta	382	BIRC3	ENSG00000023445.13	11	0.0059127	0.130079	22	0.137739	No	No
Artery-Aorta	382	BIRC2	ENSG00000110330.8	11	0.00500497	0.115114	23	0.123649	No	No
Artery-Aorta	382	TMEM123	ENSG00000152558.14	11	0.00836785	0.200828	24	0.205186	No	No
Artery-Aorta	382	MMP7	ENSG00000137673.8	11	0.000203114	0.00487474	24	0.0237072	Yes	No
Artery-Aorta	382	MMP27	ENSG00000137675.4	11	0.00781907	0.187658	24	0.19246	No	No
Artery-Aorta	382	MMP8	ENSG00000118113.11	11	0.001699	0.0407761	24	0.0567947	No	No
Artery-Aorta	382	MMP10	ENSG00000166670.9	11	0.00559324	0.134238	24	0.141552	No	No
Artery-Aorta	382	MMP1	ENSG00000196611.4	11	0.00077078	0.017728	23	0.0364143	Yes	No
Artery-Aorta	382	MMP3	ENSG00000149968.11	11	0.0014613	0.03361	23	0.0506067	No	No
Artery-Aorta	382	MMP12	ENSG00000262406.2	11	0.00121456	0.0279349	23	0.0455059	Yes	No
Artery-Aorta	382	DCUN1D5	ENSG00000137692.11	11	0.00133933	0.0321438	24	0.0493469	Yes	No
Artery-Aorta	382	DYNC2H1	ENSG00000187240.13	11	0.00156672	0.0438683	28	0.0595463	No	No
Artery-Aorta	382	RP11-563P16.1	ENSG00000254987.1	11	0.000479239	0.011981	25	0.0311207	Yes	No
Artery-Aorta	382	PDGFD	ENSG00000170962.12	11	0.000147456	0.0036864	25	0.0220844	Yes	No
Artery-Aorta	382	DDI1	ENSG00000170967.4	11	0.00608611	0.139981	23	0.146803	No	No
Artery-Aorta	382	CASP4	ENSG00000196954.13	11	4.94679e-05	0.000791486	16	0.0164201	Yes	No
Artery-Aorta	382	CASP5	ENSG00000137757.10	11	0.00358091	0.0572946	16	0.0710831	No	No
Artery-Aorta	382	CASP1	ENSG00000137752.23	11	0.00533019	0.0852831	16	0.0961733	No	No
Artery-Aorta	382	CARD16	ENSG00000204397.7	11	0.00600999	0.0961598	16	0.106157	No	No
Artery-Aorta	382	GRIA4	ENSG00000152578.12	11	0.00578404	0.104113	18	0.113397	No	No
Artery-Aorta	382	MSANTD4	ENSG00000170903.10	11	0.00208545	0.0333672	16	0.0503947	No	No
Artery-Aorta	382	KBTBD3	ENSG00000182359.14	11	0.000119176	0.00190682	16	0.0190706	Yes	No
Artery-Aorta	382	AASDHPPT	ENSG00000149313.10	11	0.00264007	0.0422411	16	0.0581966	No	No
Artery-Aorta	382	GUCY1A2	ENSG00000152402.10	11	0.000483204	0.0101473	21	0.0293847	Yes	No
Artery-Aorta	382	RP11-819C21.1	ENSG00000261098.1	11	0.001047	0.0188461	18	0.0373158	Yes	No
Artery-Aorta	382	CWF19L2	ENSG00000152404.15	11	0.0044042	0.0836798	19	0.0946364	No	No
Artery-Aorta	382	ALKBH8	ENSG00000137760.14	11	0.000366964	0.00660534	18	0.025807	Yes	No
Artery-Aorta	382	ELMOD1	ENSG00000110675.12	11	0.000516838	0.00930308	18	0.0285087	Yes	No
Artery-Aorta	382	SLN	ENSG00000170290.3	11	0.00147791	0.0266025	18	0.0442787	Yes	No
Artery-Aorta	382	SLC35F2	ENSG00000110660.14	11	0.000941498	0.016947	18	0.0356505	Yes	No
Artery-Aorta	382	RAB39A	ENSG00000179331.2	11	0.00898695	0.152778	17	0.159053	No	No
Artery-Aorta	382	CUL5	ENSG00000166266.13	11	0.00619846	0.111572	18	0.120324	No	No
Artery-Aorta	382	ACAT1	ENSG00000075239.13	11	0.00069974	0.0125953	18	0.0317238	Yes	No
Artery-Aorta	382	NPAT	ENSG00000149308.16	11	0.00034893	0.00628074	18	0.025358	Yes	No
Artery-Aorta	382	ATM	ENSG00000149311.18	11	0.000417257	0.00751063	18	0.0267285	Yes	No
Artery-Aorta	382	C11orf65	ENSG00000166323.12	11	4.04902e-05	0.000688334	17	0.0162682	Yes	No
Artery-Aorta	382	KDELC2	ENSG00000178202.12	11	0.000105449	0.00158173	15	0.0185572	Yes	No
Artery-Aorta	382	EXPH5	ENSG00000110723.11	11	0.0028052	0.0420779	15	0.0580768	No	No
Artery-Aorta	382	DDX10	ENSG00000178105.9	11	0.000128132	0.00205011	16	0.0192526	Yes	No
Artery-Aorta	382	ZC3H12C	ENSG00000149289.10	11	0.00280494	0.044879	16	0.0604333	No	No
Artery-Aorta	382	RDX	ENSG00000137710.14	11	0.000339893	0.00577819	17	0.0248173	Yes	No
Artery-Aorta	382	FDX1	ENSG00000137714.2	11	0.00425545	0.0765981	18	0.088341	No	No
Artery-Aorta	382	ARHGAP20	ENSG00000137727.12	11	0.00102975	0.0185354	18	0.037069	Yes	No
Artery-Aorta	382	RP11-89C3.4	ENSG00000271584.2	11	0.00505419	0.0859212	17	0.0967247	No	No
Artery-Aorta	382	COLCA2	ENSG00000214290.8	11	0.0036773	0.0588368	16	0.0723634	No	No
Artery-Aorta	382	POU2AF1	ENSG00000110777.11	11	0.00452167	0.0768684	17	0.0885698	No	No
Artery-Aorta	382	C11orf88	ENSG00000183644.13	11	0.00149042	0.0238467	16	0.0419016	Yes	No
Artery-Aorta	382	LAYN	ENSG00000204381.11	11	0.0139461	0.223137	16	0.226683	No	No
Artery-Aorta	382	SIK2	ENSG00000170145.4	11	0.00182236	0.0309801	17	0.048316	Yes	No
Artery-Aorta	382	PPP2R1B	ENSG00000137713.15	11	0.00312732	0.0500371	16	0.0648656	No	No
Artery-Aorta	382	ALG9	ENSG00000086848.14	11	2.05837e-05	0.00032934	16	0.0142337	Yes	No
Artery-Aorta	382	FDXACB1	ENSG00000255561.6	11	7.16888e-05	0.00107533	15	0.0174333	Yes	No
Artery-Aorta	382	C11orf1	ENSG00000137720.7	11	0.00330936	0.0496403	15	0.0645837	No	No
Artery-Aorta	382	CRYAB	ENSG00000109846.7	11	0.00110066	0.0176106	16	0.0362797	Yes	No
Artery-Aorta	382	HSPB2	ENSG00000170276.5	11	0.000786336	0.011795	15	0.0309202	Yes	No
Artery-Aorta	382	C11orf52	ENSG00000149300.9	11	0.0061225	0.09796	16	0.107815	No	No
Artery-Aorta	382	DIXDC1	ENSG00000150764.13	11	0.000508017	0.00812827	16	0.0272838	Yes	No
Artery-Aorta	382	DLAT	ENSG00000150768.15	11	0.02197	0.351519	16	0.353031	No	No
Artery-Aorta	382	PIH1D2	ENSG00000150773.10	11	0.00984367	0.147655	15	0.154187	No	No
Artery-Aorta	382	C11orf57	ENSG00000150776.17	11	0.00185073	0.027761	15	0.0453406	Yes	No
Artery-Aorta	382	TIMM8B	ENSG00000150779.11	11	0.00244308	0.0366462	15	0.0533947	No	No
Artery-Aorta	382	SDHD	ENSG00000204370.9	11	0.00888991	0.133349	15	0.140775	No	No
Artery-Aorta	382	IL18	ENSG00000150782.11	11	0.00196439	0.0294658	15	0.0469517	Yes	No
Artery-Aorta	382	TEX12	ENSG00000150783.9	11	0.000421285	0.00631928	15	0.0254133	Yes	No
Artery-Aorta	382	BCO2	ENSG00000197580.11	11	0.000173784	0.00260676	15	0.0201631	Yes	No
Artery-Aorta	382	PTS	ENSG00000150787.7	11	0.00253495	0.0380243	15	0.0545451	No	No
Artery-Aorta	382	RP11-356J5.12	ENSG00000250303.3	11	0.000485348	0.00728021	15	0.0265452	Yes	No
Artery-Aorta	382	NCAM1	ENSG00000149294.16	11	0.00556772	0.111354	20	0.120126	No	No
Artery-Aorta	382	TTC12	ENSG00000149292.16	11	0.00143664	0.0272961	19	0.0448839	Yes	No
Artery-Aorta	382	ANKK1	ENSG00000170209.4	11	0.0021742	0.0413097	19	0.0573518	No	No
Artery-Aorta	382	DRD2	ENSG00000149295.13	11	0.00179644	0.0341324	19	0.051114	No	No
Artery-Aorta	382	TMPRSS5	ENSG00000166682.10	11	0.00334805	0.0636129	19	0.0766444	No	No
Artery-Aorta	382	ZW10	ENSG00000086827.8	11	0.00294242	0.055906	19	0.0699324	No	No
Artery-Aorta	382	USP28	ENSG00000048028.11	11	0.0072305	0.14461	20	0.151287	No	No
Artery-Aorta	382	ZBTB16	ENSG00000109906.13	11	0.000313917	0.00627834	20	0.0253551	Yes	No
Artery-Aorta	382	NNMT	ENSG00000166741.7	11	0.000683643	0.0129892	19	0.0321156	Yes	No
Artery-Aorta	382	C11orf71	ENSG00000180425.11	11	0.00435213	0.0783383	18	0.0899263	No	No
Artery-Aorta	382	RBM7	ENSG00000076053.10	11	0.00201272	0.0362289	18	0.0530205	No	No
Artery-Aorta	382	REXO2	ENSG00000076043.9	11	0.000782321	0.0140818	18	0.0331412	Yes	No
Artery-Aorta	382	NXPE2	ENSG00000204361.8	11	0.000782571	0.0140863	18	0.0331412	Yes	No
Artery-Aorta	382	CADM1	ENSG00000182985.17	11	4.58216e-05	0.000962253	21	0.0170352	Yes	No
Artery-Aorta	382	LINC00900	ENSG00000246100.3	11	0.000475366	0.00855659	18	0.0278411	Yes	No
Artery-Aorta	382	BUD13	ENSG00000137656.11	11	0.000364097	0.00728194	20	0.0265452	Yes	No
Artery-Aorta	382	ZPR1	ENSG00000109917.10	11	0.000186423	0.00372847	20	0.0221167	Yes	No
Artery-Aorta	382	APOC3	ENSG00000110245.11	11	0.00125225	0.0250449	20	0.0429603	Yes	No
Artery-Aorta	382	APOA1	ENSG00000118137.9	11	1.08893e-05	0.000217786	20	0.0139216	Yes	No
Artery-Aorta	382	SIK3	ENSG00000160584.15	11	0.000301736	0.00693994	23	0.0261711	Yes	No
Artery-Aorta	382	PAFAH1B2	ENSG00000168092.13	11	0.00121876	0.0268126	22	0.0444551	Yes	No
Artery-Aorta	382	SIDT2	ENSG00000149577.15	11	0.00235752	0.0518654	22	0.066381	No	No
Artery-Aorta	382	TAGLN	ENSG00000149591.16	11	0.000212469	0.00467432	22	0.0234789	Yes	No
Artery-Aorta	382	PCSK7	ENSG00000160613.12	11	0.0019227	0.0422993	22	0.0582218	No	No
Artery-Aorta	382	RNF214	ENSG00000167257.10	11	0.00057091	0.01256	22	0.0316924	Yes	No
Artery-Aorta	382	BACE1	ENSG00000186318.16	11	0.00209845	0.0461658	22	0.0615313	No	No
Artery-Aorta	382	CEP164	ENSG00000110274.15	11	0.000268288	0.00590233	22	0.0248627	Yes	No
Artery-Aorta	382	DSCAML1	ENSG00000177103.13	11	0.00489308	0.117434	24	0.125832	No	No
Artery-Aorta	382	FXYD2	ENSG00000137731.13	11	0.00376884	0.0716079	19	0.0838601	No	No
Artery-Aorta	382	FXYD6	ENSG00000137726.16	11	0.00252144	0.0479073	19	0.0630619	No	No
Artery-Aorta	382	TMPRSS13	ENSG00000137747.15	11	0.000382121	0.0072603	19	0.0265434	Yes	No
Artery-Aorta	382	IL10RA	ENSG00000110324.10	11	0.00250213	0.0450383	18	0.0605873	No	No
Artery-Aorta	382	TMPRSS4-AS1	ENSG00000255274.9	11	8.55616e-05	0.00162567	19	0.0186031	Yes	No
Artery-Aorta	382	SCN4B	ENSG00000177098.8	11	0.00254224	0.0457604	18	0.061178	No	No
Artery-Aorta	382	SCN2B	ENSG00000149575.5	11	0.00538513	0.0969323	18	0.106879	No	No
Artery-Aorta	382	JAML	ENSG00000160593.18	11	0.000508273	0.00914891	18	0.0283416	Yes	No
Artery-Aorta	382	MPZL3	ENSG00000160588.9	11	8.32153e-05	0.00149788	18	0.018317	Yes	No
Artery-Aorta	382	MPZL2	ENSG00000149573.8	11	5.62707e-05	0.00101287	18	0.0172071	Yes	No
Artery-Aorta	382	CD3E	ENSG00000198851.9	11	0.00154796	0.0263152	17	0.0441021	Yes	No
Artery-Aorta	382	CD3D	ENSG00000167286.9	11	0.000637031	0.0108295	17	0.0299914	Yes	No
Artery-Aorta	382	CD3G	ENSG00000160654.9	11	0.00282274	0.0479866	17	0.0631258	No	No
Artery-Aorta	382	UBE4A	ENSG00000110344.9	11	0.000946042	0.0170287	18	0.0357196	Yes	No
Artery-Aorta	382	ATP5L	ENSG00000167283.7	11	0.000404549	0.00728187	18	0.0265452	Yes	No
Artery-Aorta	382	RP11-770J1.4	ENSG00000255384.1	11	0.00383066	0.0651212	17	0.0780003	No	No
Artery-Aorta	382	KMT2A	ENSG00000118058.20	11	4.06255e-05	0.00073126	18	0.0163016	Yes	No
Artery-Aorta	382	TTC36	ENSG00000172425.10	11	0.012216	0.207671	17	0.211857	No	No
Artery-Aorta	382	TMEM25	ENSG00000149582.15	11	0.00202779	0.0344725	17	0.0513773	No	No
Artery-Aorta	382	IFT46	ENSG00000118096.7	11	0.000241184	0.00410013	17	0.0224371	Yes	No
Artery-Aorta	382	ARCN1	ENSG00000095139.13	11	0.0029363	0.049917	17	0.0647675	No	No
Artery-Aorta	382	PHLDB1	ENSG00000019144.18	11	0.000828655	0.0140871	17	0.0331412	Yes	No
Artery-Aorta	382	TREH	ENSG00000118094.11	11	1.48398e-05	0.000252277	17	0.0140892	Yes	No
Artery-Aorta	382	DDX6	ENSG00000110367.11	11	0.0085969	0.146147	17	0.152767	No	No
Artery-Aorta	382	RP11-158I9.8	ENSG00000278376.1	11	0.00035837	0.00609229	17	0.0250972	Yes	No
Artery-Aorta	382	CXCR5	ENSG00000160683.4	11	0.00318339	0.0541176	17	0.0683691	No	No
Artery-Aorta	382	BCL9L	ENSG00000186174.12	11	0.000280982	0.00477669	17	0.0235861	Yes	No
Artery-Aorta	382	RP11-110I1.12	ENSG00000255121.2	11	0.00253422	0.0430817	17	0.0588502	No	No
Artery-Aorta	382	CCDC84	ENSG00000186166.8	11	0.00639713	0.108751	17	0.117695	No	No
Artery-Aorta	382	RPS25	ENSG00000118181.10	11	0.000470567	0.00799964	17	0.0272066	Yes	No
Artery-Aorta	382	TRAPPC4	ENSG00000196655.11	11	0.000494437	0.00840542	17	0.0276614	Yes	No
Artery-Aorta	382	SLC37A4	ENSG00000137700.17	11	0.00310375	0.0527637	17	0.0671528	No	No
Artery-Aorta	382	HYOU1	ENSG00000149428.18	11	0.000605574	0.0102948	17	0.0295304	Yes	No
Artery-Aorta	382	RP11-110I1.14	ENSG00000271751.1	11	0.00222362	0.0378015	17	0.0543501	No	No
Artery-Aorta	382	VPS11	ENSG00000160695.14	11	0.000725321	0.0130558	18	0.0321633	Yes	No
Artery-Aorta	382	HMBS	ENSG00000256269.7	11	0.00111684	0.0189863	17	0.037453	Yes	No
Artery-Aorta	382	H2AFX	ENSG00000188486.3	11	0.000805247	0.0136892	17	0.0327325	Yes	No
Artery-Aorta	382	DPAGT1	ENSG00000172269.18	11	0.00520832	0.0937498	18	0.103886	No	No
Artery-Aorta	382	C2CD2L	ENSG00000172375.12	11	0.000634758	0.0114256	18	0.0305994	Yes	No
Artery-Aorta	382	HINFP	ENSG00000172273.12	11	0.000281851	0.00479146	17	0.0235962	Yes	No
Artery-Aorta	382	ABCG4	ENSG00000172350.9	11	0.000844543	0.0143572	17	0.0334042	Yes	No
Artery-Aorta	382	NLRX1	ENSG00000160703.15	11	0.00401655	0.0682814	17	0.0809277	No	No
Artery-Aorta	382	PDZD3	ENSG00000172367.15	11	0.000538998	0.00916296	17	0.028355	Yes	No
Artery-Aorta	382	CCDC153	ENSG00000248712.7	11	0.00096183	0.0163511	17	0.0352263	Yes	No
Artery-Aorta	382	CBL	ENSG00000110395.6	11	0.000480428	0.0086477	18	0.0279021	Yes	No
Artery-Aorta	382	MCAM	ENSG00000076706.16	11	8.40622e-05	0.00142906	17	0.0182038	Yes	No
Artery-Aorta	382	RNF26	ENSG00000173456.4	11	0.00135578	0.0230483	17	0.041077	Yes	No
Artery-Aorta	382	C1QTNF5	ENSG00000223953.5	11	0.000895109	0.0152169	17	0.0342662	Yes	No
Artery-Aorta	382	USP2	ENSG00000036672.15	11	0.000201832	0.00343114	17	0.0219852	Yes	No
Artery-Aorta	382	THY1	ENSG00000154096.13	11	0.00519078	0.0882433	17	0.0988675	No	No
Artery-Aorta	382	NECTIN1	ENSG00000110400.10	11	0.000655497	0.0124544	19	0.0315678	Yes	No
Artery-Aorta	382	TRIM29	ENSG00000137699.16	11	0.000316731	0.00570116	18	0.0246594	Yes	No
Artery-Aorta	382	OAF	ENSG00000184232.8	11	0.00259834	0.0467701	18	0.0620745	No	No
Artery-Aorta	382	POU2F3	ENSG00000137709.9	11	0.000197916	0.00376041	19	0.0221167	Yes	No
Artery-Aorta	382	TMEM136	ENSG00000181264.8	11	0.000155839	0.00296094	19	0.0209454	Yes	No
Artery-Aorta	382	ARHGEF12	ENSG00000196914.8	11	5.65132e-05	0.00113026	20	0.0174867	Yes	No
Artery-Aorta	382	TBCEL	ENSG00000154114.12	11	0.00164238	0.0279205	17	0.045491	Yes	No
Artery-Aorta	382	TECTA	ENSG00000109927.9	11	0.00474651	0.0806906	17	0.0919457	No	No
Artery-Aorta	382	SC5D	ENSG00000109929.9	11	0.0013177	0.0210832	16	0.0393681	Yes	No
Artery-Aorta	382	SORL1	ENSG00000137642.12	11	9.69401e-05	0.00174492	18	0.0188176	Yes	No
Artery-Aorta	382	BLID	ENSG00000259571.1	11	0.00215049	0.0365583	17	0.0533287	No	No
Artery-Aorta	382	RP11-716H6.1	ENSG00000255015.1	11	0.000495807	0.00842871	17	0.0276614	Yes	No
Artery-Aorta	382	UBASH3B	ENSG00000154127.9	11	0.00102439	0.0204879	20	0.0388303	Yes	No
Artery-Aorta	382	CRTAM	ENSG00000109943.8	11	9.36853e-05	0.00187371	20	0.0190259	Yes	No
Artery-Aorta	382	C11orf63	ENSG00000109944.10	11	0.000177939	0.00355877	20	0.0220404	Yes	No
Artery-Aorta	382	HSPA8	ENSG00000109971.13	11	0.000129122	0.00258245	20	0.0201477	Yes	No
Artery-Aorta	382	CLMP	ENSG00000166250.11	11	0.000388261	0.00854174	22	0.0278165	Yes	No
Artery-Aorta	382	GRAMD1B	ENSG00000023171.16	11	0.00296614	0.0741535	25	0.0862016	No	No
Artery-Aorta	382	SCN3B	ENSG00000166257.8	11	0.00263943	0.0607068	23	0.0740239	No	No
Artery-Aorta	382	ZNF202	ENSG00000166261.10	11	0.000110708	0.00243557	22	0.0198731	Yes	No
Artery-Aorta	382	VWA5A	ENSG00000110002.15	11	0.000370753	0.00852732	23	0.0278165	Yes	No
Artery-Aorta	382	TBRG1	ENSG00000154144.12	11	0.000657826	0.0138143	21	0.0328569	Yes	No
Artery-Aorta	382	SIAE	ENSG00000110013.12	11	0.00427251	0.0939953	22	0.104093	No	No
Artery-Aorta	382	SPA17	ENSG00000064199.6	11	0.000393247	0.00825819	21	0.0274451	Yes	No
Artery-Aorta	382	NRGN	ENSG00000154146.12	11	0.000705213	0.0148095	21	0.0338803	Yes	No
Artery-Aorta	382	VSIG2	ENSG00000019102.11	11	0.00156833	0.032935	21	0.0500161	No	No
Artery-Aorta	382	ESAM	ENSG00000149564.11	11	0.0063186	0.132691	21	0.140148	No	No
Artery-Aorta	382	MSANTD2	ENSG00000120458.10	11	0.000346541	0.00762391	22	0.0268015	Yes	No
Artery-Aorta	382	ROBO3	ENSG00000154134.14	11	0.00560602	0.117727	21	0.126115	No	No
Artery-Aorta	382	ROBO4	ENSG00000154133.14	11	0.000455707	0.00956985	21	0.0288049	Yes	No
Artery-Aorta	382	HEPACAM	ENSG00000165478.6	11	0.00100597	0.0211253	21	0.0394172	Yes	No
Artery-Aorta	382	CCDC15	ENSG00000149548.14	11	0.00160385	0.0352848	22	0.0521459	No	No
Artery-Aorta	382	SLC37A2	ENSG00000134955.11	11	0.000285479	0.00599506	21	0.0249966	Yes	No
Artery-Aorta	382	TMEM218	ENSG00000150433.9	11	0.00140792	0.0295663	21	0.0470263	Yes	No
Artery-Aorta	382	PKNOX2	ENSG00000165495.15	11	5.31401e-05	0.00127536	24	0.017971	Yes	No
Artery-Aorta	382	FEZ1	ENSG00000149557.12	11	0.00187712	0.0375425	20	0.0541734	No	No
Artery-Aorta	382	EI24	ENSG00000149547.14	11	0.00034497	0.00689939	20	0.0261382	Yes	No
Artery-Aorta	382	STT3A	ENSG00000134910.12	11	0.0036251	0.072502	20	0.0846582	No	No
Artery-Aorta	382	CHEK1	ENSG00000149554.12	11	0.000253329	0.00531991	21	0.0242564	Yes	No
Artery-Aorta	382	ACRV1	ENSG00000134940.13	11	0.000476036	0.00999676	21	0.0292407	Yes	No
Artery-Aorta	382	HYLS1	ENSG00000198331.10	11	0.00156501	0.0344303	22	0.0513319	No	No
Artery-Aorta	382	PUS3	ENSG00000110060.8	11	0.000180843	0.00397854	22	0.0222737	Yes	No
Artery-Aorta	382	CDON	ENSG00000064309.14	11	0.000726015	0.0166983	23	0.0354326	Yes	No
Artery-Aorta	382	RPUSD4	ENSG00000165526.8	11	0.00203418	0.044752	22	0.0603411	No	No
Artery-Aorta	382	FAM118B	ENSG00000197798.8	11	0.00110421	0.0242926	22	0.0422613	Yes	No
Artery-Aorta	382	SRPRA	ENSG00000182934.11	11	0.000699075	0.0153797	22	0.0344205	Yes	No
Artery-Aorta	382	FOXRED1	ENSG00000110074.10	11	0.00179377	0.039463	22	0.0557415	No	No
Artery-Aorta	382	TIRAP	ENSG00000150455.13	11	0.000409938	0.00901863	22	0.028247	Yes	No
Artery-Aorta	382	DCPS	ENSG00000110063.8	11	0.000145847	0.00320864	22	0.0215613	Yes	No
Artery-Aorta	382	ST3GAL4	ENSG00000110080.18	11	0.00156343	0.035959	23	0.0527748	No	No
Artery-Aorta	382	KIRREL3	ENSG00000149571.11	11	0.000391635	0.0105741	27	0.0298102	Yes	No
Artery-Aorta	382	RP11-480C22.1	ENSG00000273409.2	11	0.000288517	0.00605886	21	0.0250535	Yes	No
Artery-Aorta	382	RP11-702B10.2	ENSG00000273415.1	11	0.00181113	0.0344114	19	0.0513125	No	No
Artery-Aorta	382	ETS1	ENSG00000134954.14	11	0.000114393	0.00228785	20	0.0196182	Yes	No
Artery-Aorta	382	FLI1	ENSG00000151702.16	11	0.00052202	0.0109624	21	0.0301379	Yes	No
Artery-Aorta	382	KCNJ1	ENSG00000151704.15	11	0.00295494	0.0590988	20	0.0725888	No	No
Artery-Aorta	382	KCNJ5	ENSG00000120457.11	11	0.00365116	0.0730231	20	0.0851474	No	No
Artery-Aorta	382	C11orf45	ENSG00000174370.9	11	0.000911382	0.0182276	20	0.0368338	Yes	No
Artery-Aorta	382	TP53AIP1	ENSG00000120471.15	11	0.00142568	0.0285136	20	0.0461106	Yes	No
Artery-Aorta	382	ARHGAP32	ENSG00000134909.18	11	0.0036822	0.0810084	22	0.0922118	No	No
Artery-Aorta	382	BARX2	ENSG00000043039.6	11	0.000600617	0.0108111	18	0.0299814	Yes	No
Artery-Aorta	382	TMEM45B	ENSG00000151715.7	11	0.000632343	0.0113822	18	0.0305869	Yes	No
Artery-Aorta	382	NFRKB	ENSG00000170322.14	11	0.000279669	0.00531372	19	0.0242564	Yes	No
Artery-Aorta	382	PRDM10	ENSG00000170325.14	11	0.00150123	0.0285234	19	0.0461106	Yes	No
Artery-Aorta	382	APLP2	ENSG00000084234.16	11	0.00307004	0.0583307	19	0.0719177	No	No
Artery-Aorta	382	ST14	ENSG00000149418.10	11	0.0017617	0.0352339	20	0.052091	No	No
Artery-Aorta	382	ZBTB44	ENSG00000196323.12	11	0.00373722	0.0747443	20	0.08671	No	No
Artery-Aorta	382	RP11-121M22.1	ENSG00000175773.12	11	5.71739e-05	0.00114348	20	0.0174935	Yes	No
Artery-Aorta	382	ADAMTS8	ENSG00000134917.9	11	0.000125752	0.00238929	19	0.0197959	Yes	No
Artery-Aorta	382	ADAMTS15	ENSG00000166106.3	11	0.00512369	0.0973501	19	0.107249	No	No
Artery-Aorta	382	RP11-890B15.2	ENSG00000254842.6	11	0.00527549	0.10551	20	0.114697	No	No
Artery-Aorta	382	RP11-890B15.3	ENSG00000255455.2	11	0.00488462	0.0928078	19	0.103045	No	No
Artery-Aorta	382	SNX19	ENSG00000120451.10	11	0.000257816	0.00515632	20	0.0240469	Yes	No
Artery-Aorta	382	NTM	ENSG00000182667.14	11	0.000828871	0.025695	31	0.0435966	Yes	No
Artery-Aorta	382	IGSF9B	ENSG00000080854.14	11	0.000166409	0.0038274	23	0.0221586	Yes	No
Artery-Aorta	382	RP11-713P17.3	ENSG00000204241.7	11	0.000234772	0.00539976	23	0.0243253	Yes	No
Artery-Aorta	382	RP11-713P17.4	ENSG00000254648.1	11	4.31947e-05	0.000993478	23	0.0170856	Yes	No
Artery-Aorta	382	JAM3	ENSG00000166086.12	11	0.00213364	0.0490738	23	0.0640769	No	No
Artery-Aorta	382	NCAPD3	ENSG00000151503.12	11	0.00012683	0.00291709	23	0.0208716	Yes	No
Artery-Aorta	382	VPS26B	ENSG00000151502.10	11	7.73512e-05	0.00170173	22	0.0186922	Yes	No
Artery-Aorta	382	THYN1	ENSG00000151500.14	11	0.00296495	0.065229	22	0.0780813	No	No
Artery-Aorta	382	ACAD8	ENSG00000151498.11	11	0.00221374	0.0487023	22	0.0637392	No	No
Artery-Aorta	382	GLB1L2	ENSG00000149328.14	11	2.00087e-05	0.000420182	21	0.0149724	Yes	No
Artery-Aorta	382	B3GAT1	ENSG00000109956.12	11	3.10786e-05	0.000621573	20	0.0162266	Yes	No
Artery-Aorta	382	RP11-469N6.1	ENSG00000251226.1	11	0.000850848	0.0144644	17	0.0335083	Yes	No
Artery-Aorta	382	RP11-555G19.1	ENSG00000255327.1	11	5.87448e-05	0.000881172	15	0.01658	Yes	No
Artery-Aorta	382	IQSEC3	ENSG00000120645.11	12	7.37841e-05	0.000811625	11	0.0164887	Yes	No
Artery-Aorta	382	RP11-598F7.6	ENSG00000256540.1	12	0.00094446	0.0103891	11	0.0296232	Yes	No
Artery-Aorta	382	SLC6A12	ENSG00000111181.12	12	0.00126249	0.0138874	11	0.0329535	Yes	No
Artery-Aorta	382	SLC6A13	ENSG00000010379.15	12	0.00170515	0.0187566	11	0.037237	Yes	No
Artery-Aorta	382	KDM5A	ENSG00000073614.12	12	0.00160229	0.0208298	13	0.0391452	Yes	No
Artery-Aorta	382	CCDC77	ENSG00000120647.9	12	0.000867532	0.0112779	13	0.0304825	Yes	No
Artery-Aorta	382	B4GALNT3	ENSG00000139044.10	12	0.000150445	0.00225667	15	0.019512	Yes	No
Artery-Aorta	382	NINJ2	ENSG00000171840.11	12	0.00122991	0.0196786	16	0.0380683	Yes	No
Artery-Aorta	382	WNK1	ENSG00000060237.16	12	9.46685e-05	0.00170403	18	0.0186922	Yes	No
Artery-Aorta	382	RAD52	ENSG00000002016.17	12	6.61353e-05	0.00125657	19	0.0178643	Yes	No
Artery-Aorta	382	ERC1	ENSG00000082805.19	12	0.000383905	0.00921373	24	0.0284267	Yes	No
Artery-Aorta	382	LINC00942	ENSG00000249628.2	12	0.0021991	0.0439819	20	0.0596217	No	No
Artery-Aorta	382	WNT5B	ENSG00000111186.12	12	0.00131929	0.0263858	20	0.0441528	Yes	No
Artery-Aorta	382	FBXL14	ENSG00000171823.6	12	7.63086e-05	0.00144986	19	0.0182038	Yes	No
Artery-Aorta	382	ADIPOR2	ENSG00000006831.9	12	0.00321215	0.0610308	19	0.0743246	No	No
Artery-Aorta	382	CACNA2D4	ENSG00000151062.14	12	0.00233964	0.0467928	20	0.0620891	No	No
Artery-Aorta	382	LINC00940	ENSG00000235049.1	12	0.000705187	0.0133986	19	0.0325066	Yes	No
Artery-Aorta	382	DCP1B	ENSG00000151065.13	12	0.00186258	0.0353889	19	0.0522284	No	No
Artery-Aorta	382	CACNA1C	ENSG00000151067.21	12	0.000139246	0.00375965	27	0.0221167	Yes	No
Artery-Aorta	382	FKBP4	ENSG00000004478.7	12	0.0015097	0.0317037	21	0.0489329	Yes	No
Artery-Aorta	382	ITFG2	ENSG00000111203.11	12	7.63853e-05	0.00168048	22	0.0186484	Yes	No
Artery-Aorta	382	NRIP2	ENSG00000053702.14	12	0.000101333	0.00212798	21	0.0193139	Yes	No
Artery-Aorta	382	RP4-816N1.8	ENSG00000283297.1	12	7.97201e-05	0.00167412	21	0.0186484	Yes	No
Artery-Aorta	382	FOXM1	ENSG00000111206.12	12	0.000788091	0.0165499	21	0.035338	Yes	No
Artery-Aorta	382	RHNO1	ENSG00000171792.10	12	0.00129887	0.0272762	21	0.0448655	Yes	No
Artery-Aorta	382	TULP3	ENSG00000078246.16	12	0.00231743	0.048666	21	0.063706	No	No
Artery-Aorta	382	TEAD4	ENSG00000197905.8	12	0.0045106	0.0992333	22	0.108936	No	No
Artery-Aorta	382	RP11-253E3.3	ENSG00000250899.3	12	0.000174979	0.00367455	21	0.0220739	Yes	No
Artery-Aorta	382	TSPAN9	ENSG00000011105.12	12	0.00426744	0.0938837	22	0.104007	No	No
Artery-Aorta	382	RP5-1063M23.2	ENSG00000236908.2	12	0.000926119	0.0194485	21	0.0378532	Yes	No
Artery-Aorta	382	CRACR2A	ENSG00000130038.9	12	0.00100176	0.0220387	22	0.0402303	Yes	No
Artery-Aorta	382	PARP11	ENSG00000111224.13	12	0.00507558	0.111663	22	0.120411	No	No
Artery-Aorta	382	CCND2	ENSG00000118971.7	12	0.000392549	0.00785099	20	0.0270194	Yes	No
Artery-Aorta	382	TIGAR	ENSG00000078237.6	12	5.01134e-06	0.000100227	20	0.0133478	Yes	No
Artery-Aorta	382	C12orf4	ENSG00000047621.11	12	0.000286319	0.0060127	21	0.0250213	Yes	No
Artery-Aorta	382	RAD51AP1	ENSG00000111247.14	12	0.000140108	0.00280216	20	0.0206624	Yes	No
Artery-Aorta	382	DYRK4	ENSG00000010219.13	12	0.000349729	0.0073443	21	0.02659	Yes	No
Artery-Aorta	382	AKAP3	ENSG00000111254.7	12	0.000412913	0.00867117	21	0.0279337	Yes	No
Artery-Aorta	382	NDUFA9	ENSG00000139180.10	12	0.00040627	0.00853167	21	0.0278165	Yes	No
Artery-Aorta	382	RP11-234B24.2	ENSG00000255474.1	12	0.000393081	0.0082547	21	0.0274451	Yes	No
Artery-Aorta	382	GALNT8	ENSG00000130035.6	12	0.00312295	0.068705	22	0.0812812	No	No
Artery-Aorta	382	KCNA1	ENSG00000111262.5	12	0.0011987	0.023974	20	0.0419958	Yes	No
Artery-Aorta	382	KCNA5	ENSG00000130037.4	12	0.000482382	0.01013	21	0.0293705	Yes	No
Artery-Aorta	382	NTF3	ENSG00000185652.11	12	0.0014973	0.0329405	22	0.0500161	No	No
Artery-Aorta	382	ANO2	ENSG00000047617.14	12	0.000388491	0.00932379	24	0.0285151	Yes	No
Artery-Aorta	382	VWF	ENSG00000110799.13	12	0.000382009	0.0080222	21	0.0272146	Yes	No
Artery-Aorta	382	CD9	ENSG00000010278.12	12	0.000586379	0.0117276	20	0.0308389	Yes	No
Artery-Aorta	382	PLEKHG6	ENSG00000008323.15	12	0.00277544	0.0527334	19	0.0671386	No	No
Artery-Aorta	382	TNFRSF1A	ENSG00000067182.7	12	0.00121311	0.0230491	19	0.041077	Yes	No
Artery-Aorta	382	SCNN1A	ENSG00000111319.12	12	0.00332047	0.0664093	20	0.0791534	No	No
Artery-Aorta	382	LTBR	ENSG00000111321.10	12	0.000386651	0.00734637	19	0.02659	Yes	No
Artery-Aorta	382	RP1-102E24.8	ENSG00000256433.2	12	0.00276134	0.0524654	19	0.0668995	No	No
Artery-Aorta	382	CD27	ENSG00000139193.3	12	0.000687465	0.0130618	19	0.0321633	Yes	No
Artery-Aorta	382	TAPBPL	ENSG00000139192.11	12	0.000739459	0.0140497	19	0.033126	Yes	No
Artery-Aorta	382	VAMP1	ENSG00000139190.16	12	0.000387138	0.00735562	19	0.0266042	Yes	No
Artery-Aorta	382	MRPL51	ENSG00000111639.7	12	0.00510657	0.0970249	19	0.106967	No	No
Artery-Aorta	382	NCAPD2	ENSG00000010292.12	12	0.000929545	0.0176613	19	0.0363415	Yes	No
Artery-Aorta	382	GAPDH	ENSG00000111640.14	12	0.00193059	0.0366812	19	0.053406	No	No
Artery-Aorta	382	IFFO1	ENSG00000010295.19	12	0.000238122	0.00452432	19	0.0231166	Yes	No
Artery-Aorta	382	NOP2	ENSG00000111641.11	12	0.00423608	0.0804854	19	0.0917729	No	No
Artery-Aorta	382	CHD4	ENSG00000111642.14	12	7.22197e-05	0.00144439	20	0.0182038	Yes	No
Artery-Aorta	382	LPAR5	ENSG00000184574.9	12	0.000542495	0.0108499	20	0.0300168	Yes	No
Artery-Aorta	382	ACRBP	ENSG00000111644.7	12	0.000449698	0.00854427	19	0.0278165	Yes	No
Artery-Aorta	382	ING4	ENSG00000111653.19	12	0.00344396	0.0654352	19	0.0782534	No	No
Artery-Aorta	382	ZNF384	ENSG00000126746.17	12	2.69718e-05	0.000512465	19	0.0157286	Yes	No
Artery-Aorta	382	PIANP	ENSG00000139200.13	12	0.000296504	0.00563357	19	0.0245382	Yes	No
Artery-Aorta	382	COPS7A	ENSG00000111652.9	12	0.000940663	0.0178726	19	0.0365614	Yes	No
Artery-Aorta	382	RP4-761J14.10	ENSG00000269892.1	12	0.000213548	0.00405741	19	0.0223336	Yes	No
Artery-Aorta	382	MLF2	ENSG00000089693.10	12	0.00084888	0.0161287	19	0.0350216	Yes	No
Artery-Aorta	382	PTMS	ENSG00000159335.15	12	0.000795263	0.01511	19	0.0341486	Yes	No
Artery-Aorta	382	LAG3	ENSG00000089692.8	12	0.00115635	0.0219707	19	0.0401626	Yes	No
Artery-Aorta	382	CD4	ENSG00000010610.9	12	0.00106758	0.0213516	20	0.0396577	Yes	No
Artery-Aorta	382	GPR162	ENSG00000250510.7	12	0.000899807	0.0179961	20	0.0366634	Yes	No
Artery-Aorta	382	P3H3	ENSG00000110811.19	12	0.00477052	0.0954104	20	0.105433	No	No
Artery-Aorta	382	GNB3	ENSG00000111664.10	12	0.00148566	0.0297132	20	0.0471572	Yes	No
Artery-Aorta	382	CDCA3	ENSG00000111665.11	12	0.00180033	0.0360066	20	0.0528143	No	No
Artery-Aorta	382	USP5	ENSG00000111667.13	12	0.00263189	0.0526377	20	0.067046	No	No
Artery-Aorta	382	TPI1	ENSG00000111669.14	12	0.00133701	0.0267403	20	0.0444085	Yes	No
Artery-Aorta	382	SPSB2	ENSG00000111671.9	12	0.0025631	0.0512621	20	0.065859	No	No
Artery-Aorta	382	U47924.32	ENSG00000275703.1	12	0.00013412	0.0026824	20	0.0203946	Yes	No
Artery-Aorta	382	LRRC23	ENSG00000010626.14	12	0.000553934	0.0110787	20	0.0302646	Yes	No
Artery-Aorta	382	ENO2	ENSG00000111674.8	12	0.00156486	0.0312971	20	0.0485922	Yes	No
Artery-Aorta	382	ATN1	ENSG00000111676.14	12	0.00018865	0.003773	20	0.0221266	Yes	No
Artery-Aorta	382	C12orf57	ENSG00000111678.10	12	0.00018753	0.00375059	20	0.0221167	Yes	No
Artery-Aorta	382	PTPN6	ENSG00000111679.16	12	0.000315322	0.00630644	20	0.0253812	Yes	No
Artery-Aorta	382	PHB2	ENSG00000215021.8	12	0.00104021	0.0208042	20	0.0391266	Yes	No
Artery-Aorta	382	EMG1	ENSG00000126749.14	12	0.00133923	0.0267847	20	0.0444424	Yes	No
Artery-Aorta	382	LPCAT3	ENSG00000111684.10	12	0.000214134	0.00428269	20	0.0226607	Yes	No
Artery-Aorta	382	C1S	ENSG00000182326.14	12	0.000532744	0.0106549	20	0.0298688	Yes	No
Artery-Aorta	382	C1R	ENSG00000159403.15	12	0.000518724	0.00985576	19	0.0290786	Yes	No
Artery-Aorta	382	C1RL	ENSG00000139178.10	12	5.18202e-05	0.000984583	19	0.0170352	Yes	No
Artery-Aorta	382	RBP5	ENSG00000139194.7	12	0.00390266	0.0741506	19	0.0862016	No	No
Artery-Aorta	382	CLSTN3	ENSG00000139182.13	12	0.00060912	0.0115733	19	0.0307317	Yes	No
Artery-Aorta	382	PEX5	ENSG00000139197.10	12	0.00252862	0.0480438	19	0.0631462	No	No
Artery-Aorta	382	CD163L1	ENSG00000177675.8	12	0.00358655	0.0789041	22	0.0904217	No	No
Artery-Aorta	382	CD163	ENSG00000177575.12	12	0.00144495	0.030344	21	0.0477645	Yes	No
Artery-Aorta	382	GDF3	ENSG00000184344.3	12	0.000570811	0.011987	21	0.0311299	Yes	No
Artery-Aorta	382	SLC2A14	ENSG00000173262.11	12	0.000411493	0.00864136	21	0.0279021	Yes	No
Artery-Aorta	382	SLC2A3	ENSG00000059804.15	12	0.000826118	0.0173485	21	0.0360492	Yes	No
Artery-Aorta	382	FOXJ2	ENSG00000065970.8	12	0.000733474	0.0161364	22	0.0350309	Yes	No
Artery-Aorta	382	C3AR1	ENSG00000171860.4	12	0.000796739	0.0175283	22	0.036208	Yes	No
Artery-Aorta	382	NECAP1	ENSG00000089818.17	12	0.000790299	0.0173866	22	0.036077	Yes	No
Artery-Aorta	382	CLEC4A	ENSG00000111729.13	12	7.31724e-05	0.00160979	22	0.0185619	Yes	No
Artery-Aorta	382	RP11-266K4.13	ENSG00000276417.1	12	0.00280115	0.0616253	22	0.0748677	No	No
Artery-Aorta	382	RP11-266K4.14	ENSG00000275367.1	12	9.30965e-05	0.00204812	22	0.0192526	Yes	No
Artery-Aorta	382	FAM90A1	ENSG00000171847.10	12	0.000745747	0.0164064	22	0.0352594	Yes	No
Artery-Aorta	382	RP11-266K4.9	ENSG00000215241.3	12	0.000724976	0.0159495	22	0.0348627	Yes	No
Artery-Aorta	382	LINC00937	ENSG00000226091.7	12	0.00171857	0.0395272	23	0.0558186	No	No
Artery-Aorta	382	CLEC4D	ENSG00000166527.7	12	0.000337859	0.00777077	23	0.0269408	Yes	No
Artery-Aorta	382	CLEC4E	ENSG00000166523.7	12	0.00168723	0.0371191	22	0.0537809	No	No
Artery-Aorta	382	AICDA	ENSG00000111732.10	12	3.94596e-05	0.00086811	22	0.01658	Yes	No
Artery-Aorta	382	MFAP5	ENSG00000197614.10	12	0.00110711	0.0243564	22	0.0423102	Yes	No
Artery-Aorta	382	RIMKLB	ENSG00000166532.15	12	0.00130412	0.0299948	23	0.0474193	Yes	No
Artery-Aorta	382	RP11-20D14.6	ENSG00000249790.2	12	0.00110473	0.0243042	22	0.0422723	Yes	No
Artery-Aorta	382	A2ML1	ENSG00000166535.19	12	0.00890959	0.196011	22	0.200487	No	No
Artery-Aorta	382	PHC1	ENSG00000111752.10	12	0.000705659	0.0148188	21	0.0338844	Yes	No
Artery-Aorta	382	M6PR	ENSG00000003056.7	12	0.0033055	0.0694156	21	0.0819779	No	No
Artery-Aorta	382	KLRG1	ENSG00000139187.9	12	0.000864606	0.0190213	22	0.0374757	Yes	No
Artery-Aorta	382	A2M	ENSG00000175899.14	12	0.000557997	0.0122759	22	0.0313745	Yes	No
Artery-Aorta	382	PZP	ENSG00000126838.9	12	0.00095829	0.0220407	23	0.0402303	Yes	No
Artery-Aorta	382	LINC00987	ENSG00000237248.4	12	0.00052623	0.0115771	22	0.030737	Yes	No
Artery-Aorta	382	RP13-735L24.1	ENSG00000260423.1	12	0.000349489	0.00733926	21	0.02659	Yes	No
Artery-Aorta	382	RP11-726G1.1	ENSG00000214776.10	12	0.000726812	0.0159899	22	0.0349124	Yes	No
Artery-Aorta	382	KLRB1	ENSG00000111796.3	12	0.00603279	0.126689	21	0.134505	No	No
Artery-Aorta	382	CLEC2D	ENSG00000069493.14	12	0.00261529	0.0549212	21	0.0690556	No	No
Artery-Aorta	382	CLECL1	ENSG00000184293.7	12	0.00355177	0.0781389	22	0.0897344	No	No
Artery-Aorta	382	CD69	ENSG00000110848.8	12	5.62558e-05	0.00123763	22	0.0178027	Yes	No
Artery-Aorta	382	KLRF1	ENSG00000150045.11	12	0.000222486	0.00489469	22	0.0237412	Yes	No
Artery-Aorta	382	CLEC2B	ENSG00000110852.4	12	0.00254679	0.0560294	22	0.0700095	No	No
Artery-Aorta	382	CLEC12A	ENSG00000172322.13	12	0.000216908	0.00455507	21	0.0231873	Yes	No
Artery-Aorta	382	CLEC12B	ENSG00000256660.5	12	0.00219207	0.0482255	22	0.0632998	No	No
Artery-Aorta	382	CLEC9A	ENSG00000197992.6	12	0.000173593	0.00381904	22	0.0221525	Yes	No
Artery-Aorta	382	CLEC1A	ENSG00000150048.10	12	0.00575487	0.126607	22	0.134436	No	No
Artery-Aorta	382	CLEC7A	ENSG00000172243.17	12	0.000988756	0.0217526	22	0.0399913	Yes	No
Artery-Aorta	382	OLR1	ENSG00000173391.8	12	0.00676684	0.155637	23	0.161799	No	No
Artery-Aorta	382	TMEM52B	ENSG00000165685.8	12	0.000637892	0.0146715	23	0.0337335	Yes	No
Artery-Aorta	382	GABARAPL1	ENSG00000139112.10	12	0.0011111	0.0255552	23	0.0434631	Yes	No
Artery-Aorta	382	KLRD1	ENSG00000134539.16	12	0.00613873	0.147329	24	0.153884	No	No
Artery-Aorta	382	KLRK1	ENSG00000213809.8	12	0.00111823	0.0246011	22	0.0425558	Yes	No
Artery-Aorta	382	KLRC4	ENSG00000183542.5	12	0.0016431	0.0361481	22	0.0529288	No	No
Artery-Aorta	382	KLRC3	ENSG00000205810.8	12	0.000121218	0.00266679	22	0.0203259	Yes	No
Artery-Aorta	382	KLRC2	ENSG00000205809.9	12	0.000346251	0.00761752	22	0.0268015	Yes	No
Artery-Aorta	382	KLRC1	ENSG00000134545.13	12	0.00116193	0.0255625	22	0.0434645	Yes	No
Artery-Aorta	382	EIF2S3L	ENSG00000180574.3	12	0.00296604	0.0652528	22	0.0781045	No	No
Artery-Aorta	382	RP11-291B21.2	ENSG00000256039.1	12	0.0011877	0.0261294	22	0.0439547	Yes	No
Artery-Aorta	382	MAGOHB	ENSG00000111196.9	12	0.000379263	0.00834379	22	0.0275697	Yes	No
Artery-Aorta	382	STYK1	ENSG00000060140.8	12	0.000306112	0.00704057	23	0.0262821	Yes	No
Artery-Aorta	382	YBX3	ENSG00000060138.12	12	0.00150498	0.0331096	22	0.0501526	No	No
Artery-Aorta	382	PRH1	ENSG00000231887.6	12	0.000169373	0.00355682	21	0.0220404	Yes	No
Artery-Aorta	382	TAS2R10	ENSG00000121318.2	12	0.000504936	0.0106036	21	0.029835	Yes	No
Artery-Aorta	382	PRR4	ENSG00000111215.11	12	0.000603853	0.0144925	24	0.0335268	Yes	No
Artery-Aorta	382	TAS2R13	ENSG00000212128.2	12	4.18785e-05	0.000879449	21	0.01658	Yes	No
Artery-Aorta	382	TAS2R14	ENSG00000212127.5	12	0.0072194	0.151607	21	0.157975	No	No
Artery-Aorta	382	TAS2R20	ENSG00000255837.1	12	0.000336245	0.00706115	21	0.0262877	Yes	No
Artery-Aorta	382	TAS2R19	ENSG00000212124.2	12	0.000496697	0.0104306	21	0.0296758	Yes	No
Artery-Aorta	382	TAS2R31	ENSG00000256436.1	12	0.000178604	0.00375068	21	0.0221167	Yes	No
Artery-Aorta	382	TAS2R43	ENSG00000255374.3	12	0.000978897	0.0205568	21	0.0388616	Yes	No
Artery-Aorta	382	TAS2R30	ENSG00000256188.3	12	0.000815876	0.0171334	21	0.0358165	Yes	No
Artery-Aorta	382	SMIM10L1	ENSG00000256537.4	12	0.000298667	0.006272	21	0.0253412	Yes	No
Artery-Aorta	382	LINC01252	ENSG00000247157.6	12	0.00635386	0.133431	21	0.140854	No	No
Artery-Aorta	382	ETV6	ENSG00000139083.10	12	0.00222616	0.0489756	22	0.0639964	No	No
Artery-Aorta	382	LRP6	ENSG00000070018.8	12	6.95823e-06	0.000146123	21	0.0134955	Yes	No
Artery-Aorta	382	MANSC1	ENSG00000111261.13	12	1.31599e-05	0.000250039	19	0.0140892	Yes	No
Artery-Aorta	382	LOH12CR2	ENSG00000205791.3	12	0.00286485	0.0544321	19	0.0686575	No	No
Artery-Aorta	382	BORCS5	ENSG00000165714.10	12	0.00152043	0.0319291	21	0.0491594	Yes	No
Artery-Aorta	382	DUSP16	ENSG00000111266.8	12	0.000664511	0.0139547	21	0.0330436	Yes	No
Artery-Aorta	382	RP11-253I19.3	ENSG00000255670.1	12	0.000653578	0.0130716	20	0.0321633	Yes	No
Artery-Aorta	382	CREBL2	ENSG00000111269.2	12	0.000112873	0.00237033	21	0.019751	Yes	No
Artery-Aorta	382	RP11-180M15.6	ENSG00000275963.1	12	0.00319979	0.0639959	20	0.0769629	No	No
Artery-Aorta	382	GPR19	ENSG00000183150.7	12	0.000723063	0.0144613	20	0.0335083	Yes	No
Artery-Aorta	382	CDKN1B	ENSG00000111276.10	12	0.00112195	0.0224391	20	0.0405552	Yes	No
Artery-Aorta	382	APOLD1	ENSG00000178878.12	12	0.00173691	0.0364751	21	0.0532429	No	No
Artery-Aorta	382	DDX47	ENSG00000213782.7	12	0.00377593	0.0792945	21	0.0907334	No	No
Artery-Aorta	382	GPRC5A	ENSG00000013588.7	12	7.61724e-05	0.00159962	21	0.0185619	Yes	No
Artery-Aorta	382	GPRC5D	ENSG00000111291.8	12	6.74394e-05	0.00141623	21	0.0182038	Yes	No
Artery-Aorta	382	HEBP1	ENSG00000013583.8	12	9.96633e-05	0.00209293	21	0.0193139	Yes	No
Artery-Aorta	382	RP11-377D9.3	ENSG00000255621.1	12	0.00140289	0.0294607	21	0.0469517	Yes	No
Artery-Aorta	382	FAM234B	ENSG00000084444.13	12	0.00256864	0.0539415	21	0.0682057	No	No
Artery-Aorta	382	GSG1	ENSG00000111305.18	12	0.00284936	0.0569871	20	0.0708316	No	No
Artery-Aorta	382	EMP1	ENSG00000134531.9	12	0.000118119	0.00236238	20	0.0197316	Yes	No
Artery-Aorta	382	ATF7IP	ENSG00000171681.12	12	0.000306807	0.00582934	19	0.0248194	Yes	No
Artery-Aorta	382	PLBD1	ENSG00000121316.10	12	0.00121706	0.0219071	18	0.0401163	Yes	No
Artery-Aorta	382	GUCY2C	ENSG00000070019.4	12	0.00192877	0.0327891	17	0.0499022	Yes	No
Artery-Aorta	382	HIST4H4	ENSG00000197837.3	12	0.00372979	0.0559468	15	0.0699557	No	No
Artery-Aorta	382	H2AFJ	ENSG00000246705.4	12	0.00731007	0.109651	15	0.118491	No	No
Artery-Aorta	382	WBP11	ENSG00000084463.7	12	0.000363982	0.00545972	15	0.0244009	Yes	No
Artery-Aorta	382	C12orf60	ENSG00000182993.3	12	0.000311016	0.00466523	15	0.0234601	Yes	No
Artery-Aorta	382	SMCO3	ENSG00000179256.2	12	0.000784642	0.0117696	15	0.0308853	Yes	No
Artery-Aorta	382	ART4	ENSG00000111339.10	12	0.000101272	0.00151907	15	0.0183278	Yes	No
Artery-Aorta	382	MGP	ENSG00000111341.9	12	0.00670629	0.093888	14	0.104007	No	No
Artery-Aorta	382	ERP27	ENSG00000139055.6	12	0.00512448	0.0717428	14	0.0839956	No	No
Artery-Aorta	382	ARHGDIB	ENSG00000111348.8	12	0.00207366	0.0290313	14	0.0465608	Yes	No
Artery-Aorta	382	RERG	ENSG00000134533.6	12	0.00164768	0.0263629	16	0.0441238	Yes	No
Artery-Aorta	382	PTPRO	ENSG00000151490.13	12	0.00114078	0.0171116	15	0.0357863	Yes	No
Artery-Aorta	382	EPS8	ENSG00000151491.12	12	0.000383183	0.00613092	16	0.025158	Yes	No
Artery-Aorta	382	STRAP	ENSG00000023734.10	12	0.00824904	0.115487	14	0.124019	No	No
Artery-Aorta	382	DERA	ENSG00000023697.12	12	0.00031008	0.00434112	14	0.0227444	Yes	No
Artery-Aorta	382	MGST1	ENSG00000008394.12	12	0.00318818	0.0478228	15	0.0630023	No	No
Artery-Aorta	382	LMO3	ENSG00000048540.14	12	0.00120023	0.015603	13	0.0346133	Yes	No
Artery-Aorta	382	RERGL	ENSG00000111404.6	12	0.0104448	0.219341	21	0.223047	No	No
Artery-Aorta	382	PLEKHA5	ENSG00000052126.14	12	0.00226127	0.0542704	24	0.0685078	No	No
Artery-Aorta	382	AEBP2	ENSG00000139154.14	12	0.000501108	0.0120266	24	0.031156	Yes	No
Artery-Aorta	382	RP11-405A12.2	ENSG00000255910.1	12	0.00160687	0.0401719	25	0.0563339	No	No
Artery-Aorta	382	RP11-664H17.1	ENSG00000256287.1	12	0.0040691	0.0976583	24	0.107543	No	No
Artery-Aorta	382	CTC-465D4.1	ENSG00000256499.1	12	0.00124866	0.0299679	24	0.0474024	Yes	No
Artery-Aorta	382	PDE3A	ENSG00000172572.6	12	0.000580164	0.0168248	29	0.0355559	Yes	No
Artery-Aorta	382	SLCO1C1	ENSG00000139155.8	12	0.000998	0.02495	25	0.0428809	Yes	No
Artery-Aorta	382	PYROXD1	ENSG00000121350.15	12	0.000888921	0.0186673	21	0.0371713	Yes	No
Artery-Aorta	382	RECQL	ENSG00000004700.15	12	0.00526824	0.105365	20	0.11459	No	No
Artery-Aorta	382	GOLT1B	ENSG00000111711.9	12	0.00120788	0.0241576	20	0.0421352	Yes	No
Artery-Aorta	382	SPX	ENSG00000134548.9	12	0.000174418	0.00348836	20	0.0220404	Yes	No
Artery-Aorta	382	GYS2	ENSG00000111713.2	12	0.00188411	0.0376823	20	0.0542694	No	No
Artery-Aorta	382	LDHB	ENSG00000111716.12	12	0.000186683	0.00373366	20	0.0221167	Yes	No
Artery-Aorta	382	KCNJ8	ENSG00000121361.3	12	0.0014557	0.0276584	19	0.0452195	Yes	No
Artery-Aorta	382	ABCC9	ENSG00000069431.11	12	0.00454107	0.0862804	19	0.097046	No	No
Artery-Aorta	382	CMAS	ENSG00000111726.12	12	0.00417409	0.0709596	17	0.0832847	No	No
Artery-Aorta	382	ST8SIA1	ENSG00000111728.10	12	2.18362e-05	0.000414887	19	0.0149579	Yes	No
Artery-Aorta	382	C2CD5	ENSG00000111731.12	12	3.68002e-06	5.52002e-05	15	0.011613	Yes	No
Artery-Aorta	382	RP11-359J14.2	ENSG00000256973.1	12	0.00727677	0.101875	14	0.111347	No	No
Artery-Aorta	382	ETNK1	ENSG00000139163.15	12	0.00102471	0.0143459	14	0.0333862	Yes	No
Artery-Aorta	382	RP11-449P1.1	ENSG00000256923.1	12	0.00238558	0.0333982	14	0.0504284	No	No
Artery-Aorta	382	SOX5	ENSG00000134532.15	12	0.00373872	0.0710358	19	0.0833517	No	No
Artery-Aorta	382	RP11-444D3.1	ENSG00000255864.5	12	0.00816436	0.179616	22	0.18472	No	No
Artery-Aorta	382	BCAT1	ENSG00000060982.14	12	0.000234347	0.00515564	22	0.0240469	Yes	No
Artery-Aorta	382	LRMP	ENSG00000118308.15	12	0.00206163	0.0453559	22	0.0608378	No	No
Artery-Aorta	382	CASC1	ENSG00000118307.18	12	0.00159974	0.0351944	22	0.0520629	No	No
Artery-Aorta	382	ETFRF1	ENSG00000205707.10	12	0.000334453	0.00702352	21	0.0262775	Yes	No
Artery-Aorta	382	KRAS	ENSG00000133703.11	12	5.07637e-06	0.00011168	22	0.0134955	Yes	No
Artery-Aorta	382	RP11-707G18.1	ENSG00000278743.1	12	0.00381658	0.0801482	21	0.0914882	No	No
Artery-Aorta	382	RASSF8	ENSG00000123094.15	12	0.000233434	0.00536897	23	0.0242668	Yes	No
Artery-Aorta	382	BHLHE41	ENSG00000123095.5	12	0.000751114	0.0165245	22	0.0353222	Yes	No
Artery-Aorta	382	SSPN	ENSG00000123096.11	12	0.0033715	0.0809161	24	0.0921487	No	No
Artery-Aorta	382	ITPR2	ENSG00000123104.11	12	0.00101777	0.0274799	27	0.0450471	Yes	No
Artery-Aorta	382	INTS13	ENSG00000064102.14	12	0.00207248	0.0455945	22	0.0610414	No	No
Artery-Aorta	382	FGFR1OP2	ENSG00000111790.13	12	0.00103507	0.0227714	22	0.0408273	Yes	No
Artery-Aorta	382	TM7SF3	ENSG00000064115.10	12	0.00360306	0.0792673	22	0.0907192	No	No
Artery-Aorta	382	MED21	ENSG00000152944.8	12	0.000374192	0.00785802	21	0.0270194	Yes	No
Artery-Aorta	382	RP11-582E3.6	ENSG00000275764.1	12	0.000667942	0.0140268	21	0.0331088	Yes	No
Artery-Aorta	382	C12orf71	ENSG00000214700.5	12	0.000633136	0.0132959	21	0.0323771	Yes	No
Artery-Aorta	382	STK38L	ENSG00000211455.7	12	0.00335469	0.0704485	21	0.0828236	No	No
Artery-Aorta	382	ARNTL2	ENSG00000029153.14	12	0.000306813	0.00644307	21	0.0255739	Yes	No
Artery-Aorta	382	SMCO2	ENSG00000165935.9	12	0.00240608	0.0481215	20	0.06322	No	No
Artery-Aorta	382	PPFIBP1	ENSG00000110841.13	12	0.000169271	0.00355469	21	0.0220404	Yes	No
Artery-Aorta	382	REP15	ENSG00000174236.3	12	0.00184515	0.0350579	19	0.0519491	No	No
Artery-Aorta	382	MRPS35	ENSG00000061794.12	12	0.00062425	0.012485	20	0.0316095	Yes	No
Artery-Aorta	382	MANSC4	ENSG00000205693.3	12	0.00101834	0.0193484	19	0.0377632	Yes	No
Artery-Aorta	382	KLHL42	ENSG00000087448.9	12	0.00192697	0.0366124	19	0.0533669	No	No
Artery-Aorta	382	PTHLH	ENSG00000087494.15	12	5.0443e-06	0.000100886	20	0.0133478	Yes	No
Artery-Aorta	382	CCDC91	ENSG00000123106.10	12	0.00101469	0.0253674	25	0.0432797	Yes	No
Artery-Aorta	382	FAR2	ENSG00000064763.10	12	0.00288371	0.0778603	27	0.0894831	No	No
Artery-Aorta	382	ERGIC2	ENSG00000087502.17	12	0.000232103	0.00603467	26	0.0250221	Yes	No
Artery-Aorta	382	OVCH1	ENSG00000187950.8	12	0.000323614	0.00873757	27	0.0279931	Yes	No
Artery-Aorta	382	TMTC1	ENSG00000133687.15	12	0.00154947	0.0449346	29	0.0604895	No	No
Artery-Aorta	382	IPO8	ENSG00000133704.9	12	0.00214948	0.058036	27	0.0716653	No	No
Artery-Aorta	382	CAPRIN2	ENSG00000110888.17	12	0.000308263	0.00801483	26	0.0272093	Yes	No
Artery-Aorta	382	LINC00941	ENSG00000235884.3	12	0.000770783	0.0192696	25	0.0376892	Yes	No
Artery-Aorta	382	TSPAN11	ENSG00000110900.14	12	0.0006233	0.0174524	28	0.036128	Yes	No
Artery-Aorta	382	DDX11	ENSG00000013573.16	12	0.00328853	0.0887902	27	0.099398	No	No
Artery-Aorta	382	FAM60A	ENSG00000139146.13	12	0.00500815	0.13522	27	0.142485	No	No
Artery-Aorta	382	DENND5B	ENSG00000170456.15	12	0.00285745	0.0800085	28	0.0913744	No	No
Artery-Aorta	382	ETFBKMT	ENSG00000139160.13	12	0.00843827	0.219395	26	0.223089	No	No
Artery-Aorta	382	AMN1	ENSG00000151743.10	12	0.00433517	0.11705	27	0.125467	No	No
Artery-Aorta	382	H3F3C	ENSG00000188375.4	12	0.000122636	0.00318854	26	0.0215613	Yes	No
Artery-Aorta	382	KIAA1551	ENSG00000174718.11	12	0.000569277	0.0148012	26	0.0338803	Yes	No
Artery-Aorta	382	RP11-50I19.2	ENSG00000276136.1	12	0.000957597	0.0248975	26	0.0428285	Yes	No
Artery-Aorta	382	BICD1	ENSG00000151746.13	12	0.00142253	0.0412535	29	0.057291	No	No
Artery-Aorta	382	FGD4	ENSG00000139132.14	12	9.98568e-05	0.00279599	28	0.0206624	Yes	No
Artery-Aorta	382	DNM1L	ENSG00000087470.17	12	1.38704e-05	0.00036063	26	0.0144872	Yes	No
Artery-Aorta	382	YARS2	ENSG00000139131.12	12	0.00154956	0.0402885	26	0.0564161	No	No
Artery-Aorta	382	PKP2	ENSG00000057294.14	12	0.00193608	0.0503382	26	0.0650633	No	No
Artery-Aorta	382	ALG10	ENSG00000139133.6	12	0.0232137	0.348205	15	0.349723	No	No
Artery-Aorta	382	ALG10B	ENSG00000175548.8	12	0.00507706	0.081233	16	0.0924313	No	No
Artery-Aorta	382	CPNE8	ENSG00000139117.13	12	0.00799747	0.12796	16	0.135737	No	No
Artery-Aorta	382	KIF21A	ENSG00000139116.18	12	0.0016565	0.0265041	16	0.0442408	Yes	No
Artery-Aorta	382	ABCD2	ENSG00000173208.3	12	0.00456181	0.0775507	17	0.0891976	No	No
Artery-Aorta	382	SLC2A13	ENSG00000151229.12	12	0.00297658	0.0625081	21	0.0756254	No	No
Artery-Aorta	382	LRRK2	ENSG00000188906.14	12	0.000186282	0.00372564	20	0.0221167	Yes	No
Artery-Aorta	382	CNTN1	ENSG00000018236.14	12	0.00128838	0.0322095	25	0.0493826	Yes	No
Artery-Aorta	382	PDZRN4	ENSG00000165966.14	12	0.000146693	0.00366733	25	0.0220739	Yes	No
Artery-Aorta	382	RP11-630C16.2	ENSG00000257239.1	12	0.000522411	0.011493	22	0.0306336	Yes	No
Artery-Aorta	382	GXYLT1	ENSG00000151233.10	12	7.10357e-05	0.00156279	22	0.0184201	Yes	No
Artery-Aorta	382	YAF2	ENSG00000015153.14	12	0.000417363	0.00918198	22	0.0283888	Yes	No
Artery-Aorta	382	PPHLN1	ENSG00000134283.17	12	4.57337e-05	0.00105187	23	0.0173807	Yes	No
Artery-Aorta	382	ZCRB1	ENSG00000139168.7	12	0.00103565	0.0227843	22	0.0408365	Yes	No
Artery-Aorta	382	PRICKLE1	ENSG00000139174.11	12	0.00101597	0.0233674	23	0.0413748	Yes	No
Artery-Aorta	382	PUS7L	ENSG00000129317.14	12	0.00193272	0.0328562	17	0.0499501	Yes	No
Artery-Aorta	382	IRAK4	ENSG00000198001.13	12	0.000236939	0.00402797	17	0.0222737	Yes	No
Artery-Aorta	382	TWF1	ENSG00000151239.13	12	0.00592248	0.0947597	16	0.10484	No	No
Artery-Aorta	382	TMEM117	ENSG00000139173.9	12	0.00210834	0.0400584	19	0.0562416	No	No
Artery-Aorta	382	NELL2	ENSG00000184613.10	12	0.00439937	0.0659905	15	0.0787816	No	No
Artery-Aorta	382	DBX2	ENSG00000185610.6	12	0.00126563	0.0151875	12	0.0342354	Yes	No
Artery-Aorta	382	ANO6	ENSG00000177119.15	12	0.00141634	0.0198287	14	0.038231	Yes	No
Artery-Aorta	382	RP11-352M15.2	ENSG00000273015.2	12	0.0053912	0.0700857	13	0.082541	No	No
Artery-Aorta	382	ARID2	ENSG00000189079.15	12	0.00639079	0.0958618	15	0.105892	No	No
Artery-Aorta	382	SCAF11	ENSG00000139218.17	12	0.000357729	0.00500821	14	0.023836	Yes	No
Artery-Aorta	382	SLC38A1	ENSG00000111371.15	12	0.00138962	0.0208444	15	0.0391481	Yes	No
Artery-Aorta	382	SLC38A2	ENSG00000134294.13	12	0.00696654	0.111465	16	0.120231	No	No
Artery-Aorta	382	RP11-96H19.1	ENSG00000257261.5	12	8.54426e-05	0.00179429	21	0.0188787	Yes	No
Artery-Aorta	382	RP11-474P2.6	ENSG00000275481.1	12	0.00126852	0.0202962	16	0.0386908	Yes	No
Artery-Aorta	382	RP11-446N19.1	ENSG00000272369.1	12	0.00115893	0.0208608	18	0.0391608	Yes	No
Artery-Aorta	382	SLC38A4	ENSG00000139209.15	12	0.00157799	0.0284038	18	0.045996	Yes	No
Artery-Aorta	382	RP11-618L22.1	ENSG00000274723.1	12	0.00291198	0.0553277	19	0.0694272	No	No
Artery-Aorta	382	AMIGO2	ENSG00000139211.6	12	0.00122323	0.0244645	20	0.0424338	Yes	No
Artery-Aorta	382	PCED1B	ENSG00000179715.12	12	0.0102234	0.214692	21	0.218636	No	No
Artery-Aorta	382	RP11-493L12.4	ENSG00000258181.1	12	0.0022624	0.0452481	20	0.0607889	No	No
Artery-Aorta	382	RPAP3	ENSG00000005175.9	12	0.000840047	0.0193211	23	0.0377402	Yes	No
Artery-Aorta	382	ENDOU	ENSG00000111405.8	12	0.00012327	0.00283521	23	0.0206739	Yes	No
Artery-Aorta	382	RP1-197B17.4	ENSG00000274902.1	12	0.00124234	0.0285739	23	0.0461413	Yes	No
Artery-Aorta	382	RAPGEF3	ENSG00000079337.15	12	0.000873267	0.0200852	23	0.0384912	Yes	No
Artery-Aorta	382	SLC48A1	ENSG00000211584.13	12	0.00120227	0.0276522	23	0.0452158	Yes	No
Artery-Aorta	382	HDAC7	ENSG00000061273.17	12	0.00096802	0.0222645	23	0.0404231	Yes	No
Artery-Aorta	382	VDR	ENSG00000111424.10	12	0.00106285	0.0244456	23	0.0424135	Yes	No
Artery-Aorta	382	RP11-89H19.2	ENSG00000278385.1	12	0.0198239	0.436126	22	0.436949	No	No
Artery-Aorta	382	TMEM106C	ENSG00000134291.11	12	0.000962437	0.0211736	22	0.0394611	Yes	No
Artery-Aorta	382	RP1-228P16.8	ENSG00000276814.1	12	0.00272295	0.0599048	22	0.0733453	No	No
Artery-Aorta	382	SENP1	ENSG00000079387.13	12	0.000239733	0.00527412	22	0.0241959	Yes	No
Artery-Aorta	382	PFKM	ENSG00000152556.15	12	0.000887861	0.0195329	22	0.0379416	Yes	No
Artery-Aorta	382	ASB8	ENSG00000177981.10	12	0.00188316	0.0395463	21	0.0558288	No	No
Artery-Aorta	382	CCDC184	ENSG00000177875.4	12	0.00522486	0.109722	21	0.118548	No	No
Artery-Aorta	382	RP11-370I10.12	ENSG00000269514.1	12	7.9844e-05	0.00167672	21	0.0186484	Yes	No
Artery-Aorta	382	OR10AD1	ENSG00000172640.3	12	0.00244624	0.051371	21	0.065965	No	No
Artery-Aorta	382	H1FNT	ENSG00000187166.1	12	0.0131754	0.263509	20	0.266184	No	No
Artery-Aorta	382	ZNF641	ENSG00000167528.12	12	0.00369681	0.0739362	20	0.0860232	No	No
Artery-Aorta	382	RP11-370I10.11	ENSG00000273765.1	12	0.00457231	0.0914462	20	0.101804	No	No
Artery-Aorta	382	C12orf54	ENSG00000177627.9	12	0.00703435	0.133653	19	0.141045	No	No
Artery-Aorta	382	KANSL2	ENSG00000139620.12	12	0.00940599	0.159902	17	0.165947	No	No
Artery-Aorta	382	CCNT1	ENSG00000129315.10	12	0.00281776	0.0479019	17	0.0630619	No	No
Artery-Aorta	382	ADCY6	ENSG00000174233.11	12	0.00268072	0.0455722	17	0.0610242	No	No
Artery-Aorta	382	CACNB3	ENSG00000167535.7	12	0.00188462	0.0320386	17	0.0492674	Yes	No
Artery-Aorta	382	DDX23	ENSG00000174243.9	12	0.000475966	0.00809141	17	0.027254	Yes	No
Artery-Aorta	382	RND1	ENSG00000172602.9	12	0.00147175	0.0250198	17	0.0429516	Yes	No
Artery-Aorta	382	CCDC65	ENSG00000139537.10	12	0.00298344	0.0507184	17	0.0654129	No	No
Artery-Aorta	382	FKBP11	ENSG00000134285.10	12	0.0100863	0.16138	16	0.167342	No	No
Artery-Aorta	382	ARF3	ENSG00000134287.9	12	0.000234803	0.00399164	17	0.0222737	Yes	No
Artery-Aorta	382	WNT10B	ENSG00000169884.13	12	0.000840498	0.013448	16	0.0325066	Yes	No
Artery-Aorta	382	WNT1	ENSG00000125084.11	12	0.000466732	0.00746771	16	0.0267069	Yes	No
Artery-Aorta	382	DDN	ENSG00000181418.7	12	0.00205914	0.0329462	16	0.0500161	No	No
Artery-Aorta	382	PRKAG1	ENSG00000181929.11	12	0.000418965	0.00670344	16	0.0258761	Yes	No
Artery-Aorta	382	KMT2D	ENSG00000167548.14	12	0.00333688	0.0533901	16	0.0677139	No	No
Artery-Aorta	382	RHEBL1	ENSG00000167550.10	12	0.00327826	0.0524522	16	0.0668923	No	No
Artery-Aorta	382	DHH	ENSG00000139549.2	12	0.0059143	0.0887145	15	0.099335	No	No
Artery-Aorta	382	LMBR1L	ENSG00000139636.15	12	0.000166635	0.00249952	15	0.0198917	Yes	No
Artery-Aorta	382	TUBA1B	ENSG00000123416.15	12	0.000101436	0.00152154	15	0.0183278	Yes	No
Artery-Aorta	382	TUBA1A	ENSG00000167552.13	12	0.00410259	0.0615388	15	0.0747807	No	No
Artery-Aorta	382	TUBA1C	ENSG00000167553.15	12	0.000742172	0.0111326	15	0.03034	Yes	No
Artery-Aorta	382	PRPH	ENSG00000135406.13	12	0.00864528	0.121034	14	0.129208	No	No
Artery-Aorta	382	TROAP	ENSG00000135451.12	12	1.98124e-05	0.000277373	14	0.0141952	Yes	No
Artery-Aorta	382	DNAJC22	ENSG00000178401.14	12	0.000407924	0.00530301	13	0.0242564	Yes	No
Artery-Aorta	382	SPATS2	ENSG00000123352.17	12	0.00310469	0.0434656	14	0.0591899	No	No
Artery-Aorta	382	KCNH3	ENSG00000135519.6	12	0.000116806	0.00140167	12	0.0182038	Yes	No
Artery-Aorta	382	MCRS1	ENSG00000187778.13	12	0.00266477	0.0293125	11	0.0468353	Yes	No
Artery-Aorta	382	PRPF40B	ENSG00000110844.13	12	0.000163621	0.00179983	11	0.0188787	Yes	No
Artery-Aorta	382	FAM186B	ENSG00000135436.8	12	0.00999402	0.109934	11	0.118748	No	No
Artery-Aorta	382	FMNL3	ENSG00000161791.13	12	0.00249618	0.027458	11	0.0450319	Yes	No
Artery-Aorta	382	TMBIM6	ENSG00000139644.12	12	0.000507197	0.00557916	11	0.024469	Yes	No
Artery-Aorta	382	NCKAP5L	ENSG00000167566.16	12	0.00330044	0.0363048	11	0.0530828	No	No
Artery-Aorta	382	BCDIN3D	ENSG00000186666.5	12	0.00742154	0.081637	11	0.0927814	No	No
Artery-Aorta	382	FAIM2	ENSG00000135472.8	12	0.000126638	0.00139301	11	0.0181808	Yes	No
Artery-Aorta	382	AQP5	ENSG00000161798.6	12	0.00088995	0.00978945	11	0.0290308	Yes	No
Artery-Aorta	382	AQP6	ENSG00000086159.12	12	0.021766	0.239426	11	0.242472	No	No
Artery-Aorta	382	RACGAP1	ENSG00000161800.12	12	0.0128344	0.141178	11	0.147926	No	No
Artery-Aorta	382	ASIC1	ENSG00000110881.11	12	0.00345481	0.0414577	12	0.0574562	No	No
Artery-Aorta	382	SMARCD1	ENSG00000066117.14	12	0.000250783	0.0030094	12	0.0211007	Yes	No
Artery-Aorta	382	GPD1	ENSG00000167588.12	12	0.000147031	0.00176438	12	0.0188176	Yes	No
Artery-Aorta	382	COX14	ENSG00000178449.8	12	0.00026928	0.00323136	12	0.021602	Yes	No
Artery-Aorta	382	CERS5	ENSG00000139624.12	12	0.00353551	0.0424261	12	0.0583385	No	No
Artery-Aorta	382	LIMA1	ENSG00000050405.13	12	0.0106239	0.138111	13	0.145086	No	No
Artery-Aorta	382	FAM186A	ENSG00000185958.9	12	0.000445311	0.00578904	13	0.0248173	Yes	No
Artery-Aorta	382	LARP4	ENSG00000161813.21	12	0.000427506	0.00555757	13	0.0244452	Yes	No
Artery-Aorta	382	DIP2B	ENSG00000066084.12	12	0.00212685	0.0297758	14	0.0472051	Yes	No
Artery-Aorta	382	ATF1	ENSG00000123268.8	12	0.00161899	0.0210469	13	0.0393336	Yes	No
Artery-Aorta	382	METTL7A	ENSG00000185432.11	12	0.00029984	0.00389792	13	0.0222615	Yes	No
Artery-Aorta	382	RP11-407N8.6	ENSG00000274156.1	12	0.000379946	0.0049393	13	0.0237934	Yes	No
Artery-Aorta	382	SLC11A2	ENSG00000110911.14	12	0.000681526	0.00885984	13	0.0281168	Yes	No
Artery-Aorta	382	LETMD1	ENSG00000050426.15	12	0.000117442	0.00152675	13	0.0183278	Yes	No
Artery-Aorta	382	CSRNP2	ENSG00000110925.6	12	0.0117791	0.153128	13	0.15937	No	No
Artery-Aorta	382	TFCP2	ENSG00000135457.9	12	0.000565894	0.00792251	14	0.0270803	Yes	No
Artery-Aorta	382	POU6F1	ENSG00000184271.16	12	4.56345e-05	0.000638882	14	0.016262	Yes	No
Artery-Aorta	382	DAZAP2	ENSG00000183283.15	12	3.87841e-05	0.000581761	15	0.016064	Yes	No
Artery-Aorta	382	SMAGP	ENSG00000170545.16	12	0.000369755	0.00554632	15	0.0244428	Yes	No
Artery-Aorta	382	BIN2	ENSG00000110934.10	12	0.00434588	0.0651883	15	0.0780432	No	No
Artery-Aorta	382	GALNT6	ENSG00000139629.15	12	0.00106091	0.0169745	16	0.0356699	Yes	No
Artery-Aorta	382	SLC4A8	ENSG00000050438.16	12	0.000803577	0.0144644	18	0.0335083	Yes	No
Artery-Aorta	382	SCN8A	ENSG00000196876.15	12	0.000712009	0.0149522	21	0.0339836	Yes	No
Artery-Aorta	382	FIGNL2	ENSG00000261308.2	12	0.000797547	0.0167485	21	0.0355084	Yes	No
Artery-Aorta	382	ACVRL1	ENSG00000139567.12	12	0.00128192	0.0269204	21	0.0445494	Yes	No
Artery-Aorta	382	ACVR1B	ENSG00000135503.12	12	0.000734041	0.0154149	21	0.0344508	Yes	No
Artery-Aorta	382	GRASP	ENSG00000161835.10	12	0.00029587	0.0059174	20	0.0248683	Yes	No
Artery-Aorta	382	NR4A1	ENSG00000123358.19	12	0.00127851	0.0268488	21	0.0444974	Yes	No
Artery-Aorta	382	RP11-1100L3.8	ENSG00000259884.1	12	0.00100014	0.0200028	20	0.0384075	Yes	No
Artery-Aorta	382	ATG101	ENSG00000123395.14	12	0.00126697	0.0253395	20	0.0432659	Yes	No
Artery-Aorta	382	LINC00592	ENSG00000258279.3	12	0.000422431	0.00844863	20	0.0276947	Yes	No
Artery-Aorta	382	KRT80	ENSG00000167767.13	12	0.00112163	0.0224327	20	0.0405527	Yes	No
Artery-Aorta	382	KRT7	ENSG00000135480.15	12	0.000162581	0.00325161	20	0.021663	Yes	No
Artery-Aorta	382	KRT86	ENSG00000170442.11	12	1.04002e-05	0.000208004	20	0.0138611	Yes	No
Artery-Aorta	382	KRT81	ENSG00000205426.10	12	0.00149878	0.0299756	20	0.0474024	Yes	No
Artery-Aorta	382	KRT85	ENSG00000135443.8	12	0.000296041	0.00562477	19	0.0245309	Yes	No
Artery-Aorta	382	KRT6B	ENSG00000185479.5	12	0.00130552	0.0248049	19	0.0427484	Yes	No
Artery-Aorta	382	KRT6C	ENSG00000170465.9	12	0.000425969	0.0080934	19	0.027254	Yes	No
Artery-Aorta	382	KRT6A	ENSG00000205420.10	12	0.00328412	0.0623984	19	0.0755292	No	No
Artery-Aorta	382	KRT5	ENSG00000186081.11	12	0.000644053	0.012237	19	0.0313304	Yes	No
Artery-Aorta	382	KRT2	ENSG00000172867.3	12	0.00012374	0.00235106	19	0.0197122	Yes	No
Artery-Aorta	382	KRT1	ENSG00000167768.4	12	0.0151255	0.287385	19	0.289617	No	No
Artery-Aorta	382	KRT77	ENSG00000189182.9	12	0.0042423	0.084846	20	0.0957586	No	No
Artery-Aorta	382	KRT4	ENSG00000170477.12	12	0.000690567	0.0138113	20	0.0328566	Yes	No
Artery-Aorta	382	KRT78	ENSG00000170423.12	12	0.000346749	0.00693499	20	0.0261711	Yes	No
Artery-Aorta	382	KRT8	ENSG00000170421.12	12	0.000404129	0.00808257	20	0.027254	Yes	No
Artery-Aorta	382	KRT18	ENSG00000111057.10	12	0.00201121	0.0402242	20	0.0563712	No	No
Artery-Aorta	382	EIF4B	ENSG00000063046.17	12	6.87532e-05	0.00137506	20	0.0181159	Yes	No
Artery-Aorta	382	TNS2	ENSG00000111077.17	12	0.00121087	0.0242174	20	0.0421909	Yes	No
Artery-Aorta	382	SPRYD3	ENSG00000167778.8	12	0.000384505	0.00769009	20	0.0268821	Yes	No
Artery-Aorta	382	IGFBP6	ENSG00000167779.7	12	0.00236881	0.0473762	20	0.0626245	No	No
Artery-Aorta	382	SOAT2	ENSG00000167780.11	12	9.65105e-05	0.00193021	20	0.0190961	Yes	No
Artery-Aorta	382	CSAD	ENSG00000139631.18	12	0.00236112	0.0472225	20	0.0624949	No	No
Artery-Aorta	382	ZNF740	ENSG00000139651.10	12	0.0027784	0.0555681	20	0.069634	No	No
Artery-Aorta	382	ITGB7	ENSG00000139626.15	12	0.000751168	0.0150234	20	0.0340583	Yes	No
Artery-Aorta	382	RARG	ENSG00000172819.16	12	0.00370333	0.0740666	20	0.086143	No	No
Artery-Aorta	382	MFSD5	ENSG00000182544.8	12	0.00265282	0.0504036	19	0.0651095	No	No
Artery-Aorta	382	ESPL1	ENSG00000135476.11	12	0.00405744	0.0770914	19	0.0887626	No	No
Artery-Aorta	382	PFDN5	ENSG00000123349.13	12	0.00238707	0.0453543	19	0.0608378	No	No
Artery-Aorta	382	C12orf10	ENSG00000139637.13	12	3.68562e-05	0.000700267	19	0.0162762	Yes	No
Artery-Aorta	382	AAAS	ENSG00000094914.12	12	0.000957323	0.0181891	19	0.0368091	Yes	No
Artery-Aorta	382	SP1	ENSG00000185591.9	12	0.00151365	0.0272457	18	0.0448547	Yes	No
Artery-Aorta	382	AMHR2	ENSG00000135409.10	12	0.00762287	0.129589	17	0.137311	No	No
Artery-Aorta	382	PRR13	ENSG00000205352.10	12	0.000508531	0.00864503	17	0.0279021	Yes	No
Artery-Aorta	382	PCBP2	ENSG00000197111.15	12	1.72368e-05	0.000293026	17	0.0142337	Yes	No
Artery-Aorta	382	MAP3K12	ENSG00000139625.12	12	0.00154078	0.0261932	17	0.0440089	Yes	No
Artery-Aorta	382	TARBP2	ENSG00000139546.10	12	0.000202173	0.00323477	16	0.0216166	Yes	No
Artery-Aorta	382	NPFF	ENSG00000139574.8	12	0.00107986	0.0172778	16	0.0359492	Yes	No
Artery-Aorta	382	ATF7	ENSG00000170653.18	12	0.000297577	0.00505882	17	0.0239215	Yes	No
Artery-Aorta	382	ATP5G2	ENSG00000135390.17	12	0.00214296	0.0342874	16	0.0512234	No	No
Artery-Aorta	382	CALCOCO1	ENSG00000012822.15	12	0.00203631	0.0305446	15	0.0479697	Yes	No
Artery-Aorta	382	HOXC10	ENSG00000180818.4	12	0.00255533	0.0383299	15	0.0547861	No	No
Artery-Aorta	382	HOXC6	ENSG00000197757.7	12	0.00102815	0.0164504	16	0.0352782	Yes	No
Artery-Aorta	382	HOXC9	ENSG00000180806.4	12	3.40555e-05	0.000544889	16	0.0159467	Yes	No
Artery-Aorta	382	HOXC8	ENSG00000037965.5	12	0.000622401	0.00995842	16	0.0292209	Yes	No
Artery-Aorta	382	AC012531.25	ENSG00000260597.1	12	0.00194369	0.031099	16	0.0484306	Yes	No
Artery-Aorta	382	HOXC5	ENSG00000172789.3	12	0.000546798	0.00874877	16	0.0280007	Yes	No
Artery-Aorta	382	HOXC4	ENSG00000198353.7	12	0.00400268	0.064043	16	0.0769931	No	No
Artery-Aorta	382	FLJ12825	ENSG00000248265.1	12	0.00236645	0.0378632	16	0.0544036	No	No
Artery-Aorta	382	LINC01598	ENSG00000250432.5	12	0.00387042	0.0619267	16	0.0751348	No	No
Artery-Aorta	382	RP11-834C11.4	ENSG00000250742.2	12	0.011415	0.18264	16	0.187622	No	No
Artery-Aorta	382	SMUG1	ENSG00000123415.15	12	0.0121006	0.193609	16	0.198146	No	No
Artery-Aorta	382	RP11-834C11.15	ENSG00000283073.1	12	0.00194501	0.0311201	16	0.0484402	Yes	No
Artery-Aorta	382	RP11-834C11.11	ENSG00000260470.1	12	0.000915754	0.0146521	16	0.0337229	Yes	No
Artery-Aorta	382	CBX5	ENSG00000094916.15	12	0.000171664	0.00274663	16	0.020585	Yes	No
Artery-Aorta	382	HNRNPA1	ENSG00000135486.17	12	0.00342197	0.0547516	16	0.0689114	No	No
Artery-Aorta	382	NFE2	ENSG00000123405.13	12	0.00298359	0.0477375	16	0.0629184	No	No
Artery-Aorta	382	COPZ1	ENSG00000111481.9	12	0.00125923	0.0214069	17	0.0397127	Yes	No
Artery-Aorta	382	GPR84	ENSG00000139572.3	12	0.00141752	0.0240978	17	0.0420811	Yes	No
Artery-Aorta	382	ZNF385A	ENSG00000161642.17	12	0.00274172	0.0466092	17	0.0619346	No	No
Artery-Aorta	382	ITGA5	ENSG00000161638.10	12	0.00159772	0.0271612	17	0.0447575	Yes	No
Artery-Aorta	382	GTSF1	ENSG00000170627.10	12	0.00173143	0.0294343	17	0.0469356	Yes	No
Artery-Aorta	382	NCKAP1L	ENSG00000123338.12	12	0.000215558	0.00388005	18	0.0222307	Yes	No
Artery-Aorta	382	PDE1B	ENSG00000123360.11	12	5.48441e-05	0.000987194	18	0.0170352	Yes	No
Artery-Aorta	382	PPP1R1A	ENSG00000135447.16	12	0.00159284	0.0286712	18	0.0462324	Yes	No
Artery-Aorta	382	DCD	ENSG00000161634.11	12	0.00577977	0.104036	18	0.113334	No	No
Artery-Aorta	382	MUCL1	ENSG00000172551.10	12	0.0142406	0.256331	18	0.259187	No	No
Artery-Aorta	382	TESPA1	ENSG00000135426.15	12	6.74464e-05	0.00114659	17	0.0174935	Yes	No
Artery-Aorta	382	METTL7B	ENSG00000170439.6	12	0.00714673	0.107201	15	0.116218	No	No
Artery-Aorta	382	ITGA7	ENSG00000135424.15	12	0.000331594	0.00497391	15	0.0238272	Yes	No
Artery-Aorta	382	BLOC1S1	ENSG00000135441.7	12	0.00199727	0.0279618	14	0.0455286	Yes	No
Artery-Aorta	382	RDH5	ENSG00000135437.9	12	0.000519566	0.00727392	14	0.0265438	Yes	No
Artery-Aorta	382	CD63	ENSG00000135404.11	12	0.0029512	0.0413169	14	0.0573518	No	No
Artery-Aorta	382	GDF11	ENSG00000135414.9	12	0.00112123	0.0156973	14	0.0346662	Yes	No
Artery-Aorta	382	SARNP	ENSG00000205323.8	12	0.0024329	0.0340605	14	0.0510548	No	No
Artery-Aorta	382	ORMDL2	ENSG00000123353.9	12	0.000508917	0.00712483	14	0.0263886	Yes	No
Artery-Aorta	382	DNAJC14	ENSG00000135392.15	12	0.00687992	0.0963188	14	0.106289	No	No
Artery-Aorta	382	MMP19	ENSG00000123342.15	12	0.00120511	0.0168715	14	0.0355858	Yes	No
Artery-Aorta	382	PYM1	ENSG00000170473.16	12	0.000281113	0.00393559	14	0.0222737	Yes	No
Artery-Aorta	382	DGKA	ENSG00000065357.19	12	0.00097534	0.0136548	14	0.0327128	Yes	No
Artery-Aorta	382	PMEL	ENSG00000185664.14	12	0.000382698	0.00497507	13	0.0238272	Yes	No
Artery-Aorta	382	CDK2	ENSG00000123374.10	12	0.000284811	0.00370254	13	0.0220844	Yes	No
Artery-Aorta	382	RAB5B	ENSG00000111540.15	12	0.00335808	0.043655	13	0.0593555	No	No
Artery-Aorta	382	SUOX	ENSG00000139531.12	12	9.47179e-05	0.00123133	13	0.0178027	Yes	No
Artery-Aorta	382	IKZF4	ENSG00000123411.14	12	0.00270211	0.0351275	13	0.0519994	No	No
Artery-Aorta	382	RPS26	ENSG00000197728.9	12	0.0046364	0.0602732	13	0.0736728	No	No
Artery-Aorta	382	ERBB3	ENSG00000065361.14	12	0.00430799	0.0560038	13	0.0699898	No	No
Artery-Aorta	382	PA2G4	ENSG00000170515.13	12	0.000467498	0.00607748	13	0.0250775	Yes	No
Artery-Aorta	382	RPL41	ENSG00000229117.8	12	0.000527331	0.00632798	12	0.0254133	Yes	No
Artery-Aorta	382	ZC3H10	ENSG00000135482.6	12	0.00198113	0.0237736	12	0.0418066	Yes	No
Artery-Aorta	382	ESYT1	ENSG00000139641.12	12	0.0035791	0.0429492	12	0.0587654	No	No
Artery-Aorta	382	MYL6B	ENSG00000196465.10	12	0.000890462	0.0106855	12	0.0298927	Yes	No
Artery-Aorta	382	MYL6	ENSG00000092841.18	12	0.00119315	0.0143178	12	0.0333636	Yes	No
Artery-Aorta	382	SMARCC2	ENSG00000139613.11	12	0.00432421	0.0518905	12	0.0663985	No	No
Artery-Aorta	382	RNF41	ENSG00000181852.17	12	0.00199066	0.0238879	12	0.0419278	Yes	No
Artery-Aorta	382	NABP2	ENSG00000139579.12	12	0.00132558	0.015907	12	0.0348595	Yes	No
Artery-Aorta	382	SLC39A5	ENSG00000139540.11	12	0.00366525	0.0403177	11	0.0564341	No	No
Artery-Aorta	382	ANKRD52	ENSG00000139645.9	12	0.00289441	0.0318385	11	0.0490631	Yes	No
Artery-Aorta	382	COQ10A	ENSG00000135469.13	12	6.46598e-05	0.000711258	11	0.0162762	Yes	No
Artery-Aorta	382	CS	ENSG00000062485.18	12	0.000770964	0.0084806	11	0.0277503	Yes	No
Artery-Aorta	382	CNPY2	ENSG00000257727.5	12	0.0017052	0.0187572	11	0.037237	Yes	No
Artery-Aorta	382	PAN2	ENSG00000135473.14	12	0.00514969	0.0566466	11	0.0705314	No	No
Artery-Aorta	382	IL23A	ENSG00000110944.8	12	0.00178277	0.0196105	11	0.0380248	Yes	No
Artery-Aorta	382	STAT2	ENSG00000170581.13	12	0.00197976	0.0217774	11	0.0400284	Yes	No
Artery-Aorta	382	TIMELESS	ENSG00000111602.11	12	0.00294113	0.0323524	11	0.0494981	Yes	No
Artery-Aorta	382	SPRYD4	ENSG00000176422.13	12	0.00103892	0.0103892	10	0.0296232	Yes	No
Artery-Aorta	382	GLS2	ENSG00000135423.12	12	0.000441339	0.00441339	10	0.0229011	Yes	No
Artery-Aorta	382	RBMS2	ENSG00000076067.12	12	0.000505233	0.00505233	10	0.0239037	Yes	No
Artery-Aorta	382	BAZ2A	ENSG00000076108.11	12	0.00101203	0.0091083	9	0.0283274	Yes	No
Artery-Aorta	382	ATP5B	ENSG00000110955.8	12	5.28599e-06	4.7574e-05	9	0.0113216	Yes	No
Artery-Aorta	382	PTGES3	ENSG00000110958.15	12	0.000557607	0.00501847	9	0.0238591	Yes	No
Artery-Aorta	382	NACA	ENSG00000196531.10	12	0.00605853	0.0545268	9	0.0687175	No	No
Artery-Aorta	382	PRIM1	ENSG00000198056.13	12	0.00105386	0.00948476	9	0.028717	Yes	No
Artery-Aorta	382	HSD17B6	ENSG00000025423.11	12	0.0132263	0.119037	9	0.127363	No	No
Artery-Aorta	382	SDR9C7	ENSG00000170426.1	12	4.34949e-05	0.000434949	10	0.0150148	Yes	No
Artery-Aorta	382	RDH16	ENSG00000139547.7	12	0.000692029	0.00692029	10	0.0261632	Yes	No
Artery-Aorta	382	GPR182	ENSG00000166856.2	12	0.00573275	0.0573275	10	0.0710961	No	No
Artery-Aorta	382	ZBTB39	ENSG00000166860.2	12	0.00144638	0.0144638	10	0.0335083	Yes	No
Artery-Aorta	382	TAC3	ENSG00000166863.11	12	0.00107253	0.0107253	10	0.0299273	Yes	No
Artery-Aorta	382	MYO1A	ENSG00000166866.12	12	7.88708e-05	0.000788708	10	0.0164201	Yes	No
Artery-Aorta	382	NEMP1	ENSG00000166881.9	12	0.00268003	0.0294803	11	0.0469517	Yes	No
Artery-Aorta	382	NAB2	ENSG00000166886.12	12	0.00321948	0.0354143	11	0.0522431	No	No
Artery-Aorta	382	STAT6	ENSG00000166888.11	12	0.000234931	0.00258424	11	0.0201527	Yes	No
Artery-Aorta	382	LRP1	ENSG00000123384.13	12	5.20261e-07	5.72287e-06	11	0.00809167	Yes	Yes
Artery-Aorta	382	NXPH4	ENSG00000182379.9	12	0.00944895	0.103938	11	0.113249	No	No
Artery-Aorta	382	SHMT2	ENSG00000182199.10	12	4.31796e-05	0.000474976	11	0.0154013	Yes	No
Artery-Aorta	382	NDUFA4L2	ENSG00000185633.10	12	0.0251286	0.276415	11	0.278834	No	No
Artery-Aorta	382	STAC3	ENSG00000185482.7	12	0.00157097	0.0188517	12	0.0373158	Yes	No
Artery-Aorta	382	R3HDM2	ENSG00000179912.20	12	0.00876747	0.113977	13	0.122616	No	No
Artery-Aorta	382	INHBE	ENSG00000139269.2	12	0.000316287	0.00411173	13	0.0224371	Yes	No
Artery-Aorta	382	GLI1	ENSG00000111087.9	12	0.000304606	0.00395988	13	0.0222737	Yes	No
Artery-Aorta	382	ARHGAP9	ENSG00000123329.17	12	0.00712407	0.0926129	13	0.102874	No	No
Artery-Aorta	382	MARS	ENSG00000166986.14	12	0.00839649	0.117551	14	0.12595	No	No
Artery-Aorta	382	DDIT3	ENSG00000175197.11	12	0.000796018	0.0111443	14	0.03034	Yes	No
Artery-Aorta	382	MBD6	ENSG00000166987.14	12	0.000343427	0.00480797	14	0.0236083	Yes	No
Artery-Aorta	382	DCTN2	ENSG00000175203.15	12	0.00926514	0.129712	14	0.137416	No	No
Artery-Aorta	382	KIF5A	ENSG00000155980.11	12	0.00187345	0.0262283	14	0.0440365	Yes	No
Artery-Aorta	382	PIP4K2C	ENSG00000166908.17	12	0.000594584	0.00832418	14	0.0275537	Yes	No
Artery-Aorta	382	DTX3	ENSG00000178498.15	12	0.000742443	0.0103942	14	0.0296232	Yes	No
Artery-Aorta	382	ARHGEF25	ENSG00000240771.6	12	1.4267e-07	1.99738e-06	14	0.00499772	Yes	Yes
Artery-Aorta	382	SLC26A10	ENSG00000135502.17	12	0.00609343	0.085308	14	0.0961871	No	No
Artery-Aorta	382	B4GALNT1	ENSG00000135454.13	12	0.000216983	0.00303776	14	0.0211791	Yes	No
Artery-Aorta	382	OS9	ENSG00000135506.15	12	0.00490532	0.0686744	14	0.0812681	No	No
Artery-Aorta	382	AGAP2	ENSG00000135439.11	12	0.00365662	0.0511927	14	0.0658133	No	No
Artery-Aorta	382	TSPAN31	ENSG00000135452.9	12	0.00256007	0.035841	14	0.0526719	No	No
Artery-Aorta	382	CDK4	ENSG00000135446.16	12	0.0100569	0.140796	14	0.147588	No	No
Artery-Aorta	382	MARCH9	ENSG00000139266.5	12	0.0036883	0.0516362	14	0.0661833	No	No
Artery-Aorta	382	CYP27B1	ENSG00000111012.9	12	0.00206959	0.0289742	14	0.0465197	Yes	No
Artery-Aorta	382	METTL1	ENSG00000037897.16	12	0.0016221	0.0227094	14	0.0407741	Yes	No
Artery-Aorta	382	METTL21B	ENSG00000123427.16	12	0.00290949	0.0407329	14	0.0567571	No	No
Artery-Aorta	382	TSFM	ENSG00000123297.17	12	0.00139642	0.0195498	14	0.0379575	Yes	No
Artery-Aorta	382	AVIL	ENSG00000135407.10	12	0.0162179	0.22705	14	0.230485	No	No
Artery-Aorta	382	RP11-571M6.17	ENSG00000270039.1	12	0.00126133	0.0176587	14	0.0363402	Yes	No
Artery-Aorta	382	RP11-571M6.18	ENSG00000269903.1	12	0.00056977	0.00797678	14	0.0271701	Yes	No
Artery-Aorta	382	CTDSP2	ENSG00000175215.10	12	0.00104111	0.0145756	14	0.0336263	Yes	No
Artery-Aorta	382	RP11-620J15.2	ENSG00000245651.2	12	0.00118625	0.0166075	14	0.035374	Yes	No
Artery-Aorta	382	RP11-620J15.3	ENSG00000257698.1	12	0.0029999	0.0419986	14	0.0580039	No	No
Artery-Aorta	382	ATP23	ENSG00000166896.7	12	2.25566e-05	0.000315793	14	0.0142337	Yes	No
Artery-Aorta	382	RP11-767I20.1	ENSG00000257259.1	12	0.00145713	0.0262283	18	0.0440365	Yes	No
Artery-Aorta	382	LRIG3	ENSG00000139263.11	12	3.33206e-05	0.000599771	18	0.0162266	Yes	No
Artery-Aorta	382	SLC16A7	ENSG00000118596.11	12	0.0185967	0.297547	16	0.29972	No	No
Artery-Aorta	382	FAM19A2	ENSG00000198673.10	12	0.00251515	0.0679092	27	0.0806004	No	No
Artery-Aorta	382	USP15	ENSG00000135655.15	12	0.00166314	0.0365891	22	0.0533559	No	No
Artery-Aorta	382	MON2	ENSG00000061987.14	12	0.00275607	0.0578775	21	0.0715452	No	No
Artery-Aorta	382	LINC01465	ENSG00000221949.5	12	0.00478124	0.0956248	20	0.10565	No	No
Artery-Aorta	382	RP11-631N16.4	ENSG00000275180.1	12	0.00464359	0.0928717	20	0.103103	No	No
Artery-Aorta	382	RP11-631N16.2	ENSG00000257354.2	12	0.00105713	0.0211426	20	0.0394369	Yes	No
Artery-Aorta	382	PPM1H	ENSG00000111110.11	12	0.00164822	0.0379091	23	0.0544378	No	No
Artery-Aorta	382	AVPR1A	ENSG00000166148.3	12	0.00165465	0.0314384	19	0.0487254	Yes	No
Artery-Aorta	382	DPY19L2	ENSG00000177990.11	12	7.80719e-05	0.00148337	19	0.018317	Yes	No
Artery-Aorta	382	TMEM5	ENSG00000118600.11	12	0.000454404	0.00772486	17	0.0268821	Yes	No
Artery-Aorta	382	SRGAP1	ENSG00000196935.8	12	0.000258094	0.00464569	18	0.0233825	Yes	No
Artery-Aorta	382	C12orf66	ENSG00000174206.12	12	0.000345605	0.00518407	15	0.024069	Yes	No
Artery-Aorta	382	XPOT	ENSG00000184575.11	12	2.2083e-05	0.000309162	14	0.0142337	Yes	No
Artery-Aorta	382	TBK1	ENSG00000183735.9	12	0.00231942	0.0324719	14	0.049633	Yes	No
Artery-Aorta	382	RASSF3	ENSG00000153179.12	12	0.000172505	0.00241507	14	0.0198731	Yes	No
Artery-Aorta	382	GNS	ENSG00000135677.10	12	0.000878873	0.0105465	12	0.0297933	Yes	No
Artery-Aorta	382	TBC1D30	ENSG00000111490.12	12	0.000895957	0.0107515	12	0.0299479	Yes	No
Artery-Aorta	382	WIF1	ENSG00000156076.9	12	0.000440762	0.00528914	12	0.0242194	Yes	No
Artery-Aorta	382	LEMD3	ENSG00000174106.2	12	0.0174846	0.209815	12	0.213882	No	No
Artery-Aorta	382	MSRB3	ENSG00000174099.10	12	0.00342379	0.047933	14	0.0630812	No	No
Artery-Aorta	382	RP11-230G5.2	ENSG00000250748.6	12	0.000172128	0.00258192	15	0.0201477	Yes	No
Artery-Aorta	382	RP11-221N13.3	ENSG00000256268.1	12	0.000987932	0.013831	14	0.032875	Yes	No
Artery-Aorta	382	HMGA2	ENSG00000149948.13	12	0.00151699	0.0227548	15	0.0408143	Yes	No
Artery-Aorta	382	LLPH	ENSG00000139233.6	12	0.000509818	0.00764727	15	0.0268197	Yes	No
Artery-Aorta	382	TMBIM4	ENSG00000155957.17	12	0.000282769	0.00424154	15	0.0226389	Yes	No
Artery-Aorta	382	IRAK3	ENSG00000090376.10	12	0.003406	0.0544959	16	0.0686939	No	No
Artery-Aorta	382	HELB	ENSG00000127311.9	12	0.00128227	0.0205163	16	0.038831	Yes	No
Artery-Aorta	382	GRIP1	ENSG00000155974.11	12	4.71745e-05	0.00094349	20	0.0170188	Yes	No
Artery-Aorta	382	CAND1	ENSG00000111530.12	12	0.00481112	0.0962224	20	0.106203	No	No
Artery-Aorta	382	DYRK2	ENSG00000127334.10	12	0.000797087	0.0143476	18	0.0333862	Yes	No
Artery-Aorta	382	RP11-43N5.1	ENSG00000255970.1	12	0.00393714	0.0708685	18	0.0832001	No	No
Artery-Aorta	382	IFNG	ENSG00000111537.4	12	0.00114706	0.0206471	18	0.038944	Yes	No
Artery-Aorta	382	MDM1	ENSG00000111554.14	12	0.00210646	0.0400227	19	0.0562147	No	No
Artery-Aorta	382	RP11-81H14.2	ENSG00000251301.6	12	0.00277643	0.0527522	19	0.0671479	No	No
Artery-Aorta	382	RAP1B	ENSG00000127314.17	12	0.000326351	0.00620066	19	0.0252081	Yes	No
Artery-Aorta	382	RP11-637A17.2	ENSG00000247363.2	12	0.000180071	0.00324129	18	0.0216271	Yes	No
Artery-Aorta	382	NUP107	ENSG00000111581.9	12	0.00401674	0.0763181	19	0.0880807	No	No
Artery-Aorta	382	SLC35E3	ENSG00000175782.9	12	0.000840148	0.0159628	19	0.0348788	Yes	No
Artery-Aorta	382	MDM2	ENSG00000135679.22	12	0.000136999	0.00260298	19	0.0201631	Yes	No
Artery-Aorta	382	CPM	ENSG00000135678.11	12	0.000473937	0.00947873	20	0.028717	Yes	No
Artery-Aorta	382	CPSF6	ENSG00000111605.16	12	0.00108731	0.0217461	20	0.0399913	Yes	No
Artery-Aorta	382	LYZ	ENSG00000090382.6	12	0.000933284	0.0186657	20	0.0371713	Yes	No
Artery-Aorta	382	YEATS4	ENSG00000127337.6	12	8.14501e-05	0.00171045	21	0.0186922	Yes	No
Artery-Aorta	382	FRS2	ENSG00000166225.8	12	0.0049853	0.109677	22	0.118506	No	No
Artery-Aorta	382	CCT2	ENSG00000166226.12	12	0.00204694	0.0429857	21	0.0587969	No	No
Artery-Aorta	382	RAB3IP	ENSG00000127328.21	12	0.000469837	0.0108062	23	0.0299765	Yes	No
Artery-Aorta	382	MYRFL	ENSG00000166268.10	12	0.00100156	0.0240374	24	0.0420384	Yes	No
Artery-Aorta	382	LINC01481	ENSG00000257815.5	12	0.0102957	0.267689	26	0.270266	No	No
Artery-Aorta	382	LINC01481	ENSG00000257613.1	12	0.00261644	0.0575617	22	0.0712911	No	No
Artery-Aorta	382	CNOT2	ENSG00000111596.11	12	0.00243035	0.055898	23	0.0699324	No	No
Artery-Aorta	382	KCNMB4	ENSG00000135643.4	12	0.000826223	0.0190031	23	0.0374659	Yes	No
Artery-Aorta	382	PTPRB	ENSG00000127329.15	12	0.000848037	0.0195049	23	0.0379123	Yes	No
Artery-Aorta	382	PTPRR	ENSG00000153233.12	12	0.00027763	0.00666313	24	0.0258307	Yes	No
Artery-Aorta	382	TSPAN8	ENSG00000127324.8	12	0.00119657	0.0251279	21	0.0430557	Yes	No
Artery-Aorta	382	LGR5	ENSG00000139292.12	12	0.00276874	0.0498373	18	0.0647312	No	No
Artery-Aorta	382	ZFC3H1	ENSG00000133858.15	12	0.000180133	0.00306226	17	0.0211831	Yes	No
Artery-Aorta	382	THAP2	ENSG00000173451.6	12	0.00251667	0.0402666	16	0.0563946	No	No
Artery-Aorta	382	TMEM19	ENSG00000139291.13	12	0.00263208	0.0421133	16	0.0581077	No	No
Artery-Aorta	382	RAB21	ENSG00000080371.5	12	0.00071217	0.0121069	17	0.0312554	Yes	No
Artery-Aorta	382	TBC1D15	ENSG00000121749.15	12	0.00133711	0.024068	18	0.0420614	Yes	No
Artery-Aorta	382	TRHDE	ENSG00000072657.8	12	0.000336011	0.00739224	22	0.0266267	Yes	No
Artery-Aorta	382	ATXN7L3B	ENSG00000253719.3	12	0.0018285	0.0310844	17	0.0484189	Yes	No
Artery-Aorta	382	CAPS2	ENSG00000180881.19	12	0.000742215	0.0141021	19	0.0331543	Yes	No
Artery-Aorta	382	GLIPR1L1	ENSG00000173401.9	12	0.000613235	0.0110382	18	0.0302189	Yes	No
Artery-Aorta	382	GLIPR1L2	ENSG00000180481.10	12	0.0083004	0.149407	18	0.155877	No	No
Artery-Aorta	382	GLIPR1	ENSG00000139278.9	12	0.00371175	0.0668115	18	0.0795677	No	No
Artery-Aorta	382	KRR1	ENSG00000111615.13	12	0.00123887	0.0222997	18	0.0404452	Yes	No
Artery-Aorta	382	PHLDA1	ENSG00000139289.13	12	0.0016776	0.0285192	17	0.0461106	Yes	No
Artery-Aorta	382	NAP1L1	ENSG00000187109.13	12	0.00340562	0.0578956	17	0.0715581	No	No
Artery-Aorta	382	RP11-54A9.1	ENSG00000257219.5	12	0.00343619	0.0618514	18	0.0750676	No	No
Artery-Aorta	382	BBS10	ENSG00000179941.6	12	0.000124697	0.00224454	18	0.019512	Yes	No
Artery-Aorta	382	OSBPL8	ENSG00000091039.16	12	5.33189e-05	0.00106638	20	0.0174069	Yes	No
Artery-Aorta	382	ZDHHC17	ENSG00000186908.14	12	8.50257e-05	0.00153046	18	0.0183278	Yes	No
Artery-Aorta	382	CSRP2	ENSG00000175183.9	12	0.000112882	0.00203188	18	0.0192526	Yes	No
Artery-Aorta	382	E2F7	ENSG00000165891.15	12	3.10568e-06	5.59022e-05	18	0.011613	Yes	No
Artery-Aorta	382	NAV3	ENSG00000067798.14	12	0.000907769	0.0217865	24	0.0400325	Yes	No
Artery-Aorta	382	SYT1	ENSG00000067715.13	12	0.000540392	0.00918667	17	0.0283911	Yes	No
Artery-Aorta	382	RP1-78O14.1	ENSG00000257894.2	12	0.00173517	0.0225572	13	0.0406513	Yes	No
Artery-Aorta	382	PAWR	ENSG00000177425.10	12	0.00292022	0.0379629	13	0.0544837	No	No
Artery-Aorta	382	PPP1R12A	ENSG00000058272.16	12	0.00147194	0.0206071	14	0.0388937	Yes	No
Artery-Aorta	382	OTOGL	ENSG00000165899.10	12	0.00861495	0.120609	14	0.128817	No	No
Artery-Aorta	382	PTPRQ	ENSG00000139304.12	12	0.000764309	0.0114646	15	0.0306213	Yes	No
Artery-Aorta	382	LIN7A	ENSG00000111052.7	12	0.00399726	0.0639561	16	0.0769257	No	No
Artery-Aorta	382	ACSS3	ENSG00000111058.7	12	0.000496878	0.00993757	20	0.0291992	Yes	No
Artery-Aorta	382	PPFIA2	ENSG00000139220.16	12	0.00285746	0.0628642	22	0.075967	No	No
Artery-Aorta	382	RP11-121G22.3	ENSG00000257467.5	12	0.00022045	0.00418855	19	0.0225684	Yes	No
Artery-Aorta	382	CCDC59	ENSG00000133773.11	12	0.000339064	0.00644221	19	0.0255739	Yes	No
Artery-Aorta	382	METTL25	ENSG00000127720.7	12	0.00408825	0.0776767	19	0.0893131	No	No
Artery-Aorta	382	RP11-263K4.3	ENSG00000257431.1	12	0.000177803	0.00337826	19	0.0218906	Yes	No
Artery-Aorta	382	TMTC2	ENSG00000179104.8	12	0.00202765	0.0486636	24	0.063706	No	No
Artery-Aorta	382	SLC6A15	ENSG00000072041.16	12	0.00535209	0.0963376	18	0.106297	No	No
Artery-Aorta	382	RASSF9	ENSG00000198774.4	12	0.000249503	0.00374255	15	0.0221167	Yes	No
Artery-Aorta	382	NTS	ENSG00000133636.10	12	0.00996609	0.149491	15	0.155956	No	No
Artery-Aorta	382	MGAT4C	ENSG00000182050.13	12	0.00448279	0.0896558	20	0.100174	No	No
Artery-Aorta	382	C12orf29	ENSG00000133641.17	12	0.0275139	0.302653	11	0.304706	No	No
Artery-Aorta	382	CEP290	ENSG00000198707.14	12	0.0293758	0.352509	12	0.353964	No	No
Artery-Aorta	382	TMTC3	ENSG00000139324.11	12	0.00125523	0.0150627	12	0.0340901	Yes	No
Artery-Aorta	382	KITLG	ENSG00000049130.14	12	0.00185064	0.0203571	11	0.0387435	Yes	No
Artery-Aorta	382	RP11-13A1.1	ENSG00000246363.2	12	0.00880946	0.0880946	10	0.0987631	No	No
Artery-Aorta	382	DUSP6	ENSG00000139318.7	12	0.00156451	0.0172097	11	0.0358885	Yes	No
Artery-Aorta	382	RP11-823E8.3	ENSG00000274021.1	12	0.00376362	0.0413998	11	0.0574033	No	No
Artery-Aorta	382	RP11-1109F11.3	ENSG00000271327.1	12	0.00026476	0.00291236	11	0.0208623	Yes	No
Artery-Aorta	382	RP11-1109F11.5	ENSG00000271259.1	12	0.00196966	0.0216663	11	0.0399042	Yes	No
Artery-Aorta	382	POC1B	ENSG00000139323.13	12	0.000611947	0.00734336	12	0.02659	Yes	No
Artery-Aorta	382	GALNT4	ENSG00000257594.3	12	0.0010073	0.0120876	12	0.0312466	Yes	No
Artery-Aorta	382	ATP2B1	ENSG00000070961.15	12	0.00428831	0.0514598	12	0.0660355	No	No
Artery-Aorta	382	ATP2B1-AS1	ENSG00000271614.1	12	0.000565234	0.00678281	12	0.0259716	Yes	No
Artery-Aorta	382	LUM	ENSG00000139329.4	12	0.00123192	0.0184787	15	0.0370221	Yes	No
Artery-Aorta	382	DCN	ENSG00000011465.16	12	0.000962006	0.0153921	16	0.0344238	Yes	No
Artery-Aorta	382	BTG1	ENSG00000133639.4	12	0.00328031	0.052485	16	0.0669174	No	No
Artery-Aorta	382	RP11-756G20.1	ENSG00000277851.1	12	0.00503152	0.0905674	18	0.100992	No	No
Artery-Aorta	382	EEA1	ENSG00000102189.16	12	0.00184952	0.0351408	19	0.0520104	No	No
Artery-Aorta	382	NUDT4	ENSG00000173598.13	12	7.09458e-05	0.00134797	19	0.0181159	Yes	No
Artery-Aorta	382	UBE2N	ENSG00000177889.9	12	0.00467254	0.0887783	19	0.0993961	No	No
Artery-Aorta	382	MRPL42	ENSG00000198015.12	12	0.000339269	0.00644612	19	0.0255785	Yes	No
Artery-Aorta	382	SOCS2	ENSG00000120833.13	12	0.00198396	0.0376953	19	0.0542731	No	No
Artery-Aorta	382	CRADD	ENSG00000169372.12	12	0.00906365	0.1994	22	0.203799	No	No
Artery-Aorta	382	RP11-1060G2.2	ENSG00000271382.1	12	0.000110928	0.00232949	21	0.0196182	Yes	No
Artery-Aorta	382	PLXNC1	ENSG00000136040.8	12	0.000547637	0.0125956	23	0.0317238	Yes	No
Artery-Aorta	382	CEP83	ENSG00000173588.14	12	0.00150374	0.0360899	24	0.0528877	No	No
Artery-Aorta	382	CEP83-AS1	ENSG00000278916.1	12	9.04605e-05	0.00208059	23	0.0192812	Yes	No
Artery-Aorta	382	TMCC3	ENSG00000057704.12	12	0.0016608	0.0398593	24	0.0560661	No	No
Artery-Aorta	382	NDUFA12	ENSG00000184752.12	12	0.00175149	0.0455387	26	0.0609909	No	No
Artery-Aorta	382	NR2C1	ENSG00000120798.16	12	0.000655399	0.016385	25	0.0352371	Yes	No
Artery-Aorta	382	FGD6	ENSG00000180263.13	12	0.000270293	0.00702762	26	0.0262775	Yes	No
Artery-Aorta	382	VEZT	ENSG00000028203.17	12	0.000112623	0.00281558	25	0.0206624	Yes	No
Artery-Aorta	382	METAP2	ENSG00000111142.13	12	0.000688199	0.017205	25	0.0358885	Yes	No
Artery-Aorta	382	USP44	ENSG00000136014.11	12	0.000305974	0.00764935	25	0.0268197	Yes	No
Artery-Aorta	382	NTN4	ENSG00000074527.11	12	1.18254e-05	0.000295636	25	0.0142337	Yes	No
Artery-Aorta	382	SNRPF	ENSG00000139343.10	12	2.02882e-05	0.000466629	23	0.0153052	Yes	No
Artery-Aorta	382	AMDHD1	ENSG00000139344.7	12	0.00187157	0.043046	23	0.0588418	No	No
Artery-Aorta	382	HAL	ENSG00000084110.10	12	2.44905e-05	0.000538791	22	0.0158604	Yes	No
Artery-Aorta	382	LTA4H	ENSG00000111144.9	12	0.00189663	0.041726	22	0.0577412	No	No
Artery-Aorta	382	ELK3	ENSG00000111145.7	12	0.000346602	0.00797185	23	0.0271595	Yes	No
Artery-Aorta	382	CDK17	ENSG00000059758.7	12	0.000280123	0.00672294	24	0.0259199	Yes	No
Artery-Aorta	382	CFAP54	ENSG00000188596.10	12	0.00031556	0.00788901	25	0.0270403	Yes	No
Artery-Aorta	382	NEDD1	ENSG00000139350.11	12	0.000756928	0.0158955	21	0.0348595	Yes	No
Artery-Aorta	382	RP11-181C3.1	ENSG00000245017.2	12	0.00182527	0.0292043	16	0.0467307	Yes	No
Artery-Aorta	382	TMPO	ENSG00000120802.13	12	0.000385086	0.00616137	16	0.0251759	Yes	No
Artery-Aorta	382	SLC25A3	ENSG00000075415.12	12	0.000328417	0.00525467	16	0.0241959	Yes	No
Artery-Aorta	382	IKBIP	ENSG00000166130.14	12	0.00124002	0.0198403	16	0.0382418	Yes	No
Artery-Aorta	382	APAF1	ENSG00000120868.13	12	0.000344989	0.00586482	17	0.0248194	Yes	No
Artery-Aorta	382	ANKS1B	ENSG00000185046.18	12	0.0015182	0.0379551	25	0.0544771	No	No
Artery-Aorta	382	FAM71C	ENSG00000180219.1	12	0.00203415	0.028478	14	0.0460693	Yes	No
Artery-Aorta	382	UHRF1BP1L	ENSG00000111647.12	12	0.000287693	0.00460308	16	0.0233068	Yes	No
Artery-Aorta	382	ACTR6	ENSG00000075089.9	12	5.81163e-05	0.000929861	16	0.0169338	Yes	No
Artery-Aorta	382	DEPDC4	ENSG00000166153.16	12	0.0070881	0.120498	17	0.128714	No	No
Artery-Aorta	382	SCYL2	ENSG00000136021.18	12	0.00216742	0.0368461	17	0.0535346	No	No
Artery-Aorta	382	GAS2L3	ENSG00000139354.10	12	0.00269789	0.0458641	17	0.0612579	No	No
Artery-Aorta	382	ANO4	ENSG00000151572.16	12	0.000721276	0.0144255	20	0.033478	Yes	No
Artery-Aorta	382	UTP20	ENSG00000120800.4	12	0.000468212	0.0079596	17	0.0271494	Yes	No
Artery-Aorta	382	ARL1	ENSG00000120805.13	12	0.000132164	0.00211462	16	0.0193139	Yes	No
Artery-Aorta	382	RP11-321F8.4	ENSG00000257543.1	12	0.00276122	0.0441796	16	0.059781	No	No
Artery-Aorta	382	MYBPC1	ENSG00000196091.13	12	0.00574967	0.103494	18	0.112821	No	No
Artery-Aorta	382	CHPT1	ENSG00000111666.10	12	0.000919781	0.0165561	18	0.0353397	Yes	No
Artery-Aorta	382	SYCP3	ENSG00000139351.14	12	0.00689461	0.117208	17	0.125614	No	No
Artery-Aorta	382	GNPTAB	ENSG00000111670.14	12	0.000871227	0.0156821	18	0.03466	Yes	No
Artery-Aorta	382	DRAM1	ENSG00000136048.13	12	0.000733519	0.0132033	18	0.0322754	Yes	No
Artery-Aorta	382	WASHC3	ENSG00000120860.10	12	0.00063224	0.0107481	17	0.0299432	Yes	No
Artery-Aorta	382	NUP37	ENSG00000075188.8	12	2.74319e-05	0.000438911	16	0.0150148	Yes	No
Artery-Aorta	382	PARPBP	ENSG00000185480.11	12	0.017085	0.290444	17	0.292667	No	No
Artery-Aorta	382	IGF1	ENSG00000017427.15	12	0.00375335	0.0600537	16	0.073473	No	No
Artery-Aorta	382	ASCL1	ENSG00000139352.3	12	0.00225964	0.0384139	17	0.0548569	No	No
Artery-Aorta	382	STAB2	ENSG00000136011.14	12	0.00190174	0.0418383	22	0.05785	No	No
Artery-Aorta	382	NT5DC3	ENSG00000111696.11	12	0.000941395	0.0197693	21	0.0381772	Yes	No
Artery-Aorta	382	HSP90B1	ENSG00000166598.14	12	0.00115726	0.0231451	20	0.0411702	Yes	No
Artery-Aorta	382	C12orf73	ENSG00000204954.9	12	0.00170142	0.0340283	20	0.0510367	No	No
Artery-Aorta	382	TDG	ENSG00000139372.14	12	0.000644276	0.0128855	20	0.032006	Yes	No
Artery-Aorta	382	GLT8D2	ENSG00000120820.12	12	0.0014743	0.0309604	21	0.0483093	Yes	No
Artery-Aorta	382	HCFC2	ENSG00000111727.11	12	0.00147794	0.0310368	21	0.048381	Yes	No
Artery-Aorta	382	NFYB	ENSG00000120837.7	12	0.000176069	0.00369744	21	0.0220844	Yes	No
Artery-Aorta	382	TXNRD1	ENSG00000198431.15	12	0.000113894	0.00261955	23	0.0201752	Yes	No
Artery-Aorta	382	EID3	ENSG00000255150.2	12	0.000576242	0.0126773	22	0.0317794	Yes	No
Artery-Aorta	382	CHST11	ENSG00000171310.10	12	0.000112208	0.00280519	25	0.0206624	Yes	No
Artery-Aorta	382	SLC41A2	ENSG00000136052.9	12	9.23916e-05	0.0022174	24	0.0194346	Yes	No
Artery-Aorta	382	C12orf45	ENSG00000151131.10	12	0.00133421	0.0293527	22	0.0468707	Yes	No
Artery-Aorta	382	ALDH1L2	ENSG00000136010.13	12	0.000719784	0.0151155	21	0.0341521	Yes	No
Artery-Aorta	382	WASHC4	ENSG00000136051.13	12	0.000385453	0.00809451	21	0.027254	Yes	No
Artery-Aorta	382	APPL2	ENSG00000136044.11	12	0.00269704	0.0566378	21	0.0705288	No	No
Artery-Aorta	382	C12orf75	ENSG00000235162.8	12	0.000224193	0.00493224	22	0.0237934	Yes	No
Artery-Aorta	382	CASC18	ENSG00000257859.1	12	0.00122736	0.0233198	19	0.0413389	Yes	No
Artery-Aorta	382	RP11-114F10.2	ENSG00000257890.1	12	0.00432202	0.0777963	18	0.0894272	No	No
Artery-Aorta	382	NUAK1	ENSG00000074590.13	12	0.00130313	0.0247596	19	0.0427045	Yes	No
Artery-Aorta	382	CKAP4	ENSG00000136026.13	12	0.001188	0.021384	18	0.0396906	Yes	No
Artery-Aorta	382	TCP11L2	ENSG00000166046.10	12	0.000717581	0.0129165	18	0.0320378	Yes	No
Artery-Aorta	382	POLR3B	ENSG00000013503.9	12	0.00203846	0.0366922	18	0.0534129	No	No
Artery-Aorta	382	RIC8B	ENSG00000111785.19	12	0.00208366	0.0375059	18	0.0541295	No	No
Artery-Aorta	382	TMEM263	ENSG00000151135.9	12	0.000233026	0.00396144	17	0.0222737	Yes	No
Artery-Aorta	382	MTERF2	ENSG00000120832.9	12	0.00526165	0.0894481	17	0.0999926	No	No
Artery-Aorta	382	CRY1	ENSG00000008405.11	12	0.0013279	0.0239021	18	0.0419446	Yes	No
Artery-Aorta	382	BTBD11	ENSG00000151136.14	12	0.000715649	0.0150286	21	0.0340647	Yes	No
Artery-Aorta	382	PWP1	ENSG00000136045.11	12	0.00102571	0.0184628	18	0.0370221	Yes	No
Artery-Aorta	382	PRDM4	ENSG00000110851.11	12	0.00298797	0.0567714	19	0.070639	No	No
Artery-Aorta	382	RP11-554D14.8	ENSG00000274395.1	12	0.00416752	0.0750154	18	0.0869449	No	No
Artery-Aorta	382	RP11-554D14.6	ENSG00000257398.6	12	0.0036606	0.0658909	18	0.0786961	No	No
Artery-Aorta	382	WSCD2	ENSG00000075035.9	12	0.000945705	0.0189141	20	0.0373898	Yes	No
Artery-Aorta	382	CMKLR1	ENSG00000174600.13	12	0.00112156	0.0213097	19	0.039601	Yes	No
Artery-Aorta	382	FICD	ENSG00000198855.6	12	0.00957072	0.181844	19	0.186902	No	No
Artery-Aorta	382	SART3	ENSG00000075856.11	12	0.00203138	0.0406276	20	0.0566903	No	No
Artery-Aorta	382	ISCU	ENSG00000136003.15	12	0.00162535	0.0308817	19	0.0482509	Yes	No
Artery-Aorta	382	TMEM119	ENSG00000183160.8	12	0.00147111	0.0279512	19	0.045524	Yes	No
Artery-Aorta	382	SELPLG	ENSG00000110876.9	12	0.000337392	0.00674783	20	0.0259199	Yes	No
Artery-Aorta	382	CORO1C	ENSG00000110880.10	12	0.00772744	0.154549	20	0.160744	No	No
Artery-Aorta	382	SSH1	ENSG00000084112.14	12	0.00218167	0.0436334	20	0.0593399	No	No
Artery-Aorta	382	USP30	ENSG00000135093.12	12	0.000949931	0.0170988	18	0.0357847	Yes	No
Artery-Aorta	382	ALKBH2	ENSG00000189046.10	12	0.000303444	0.00515855	17	0.0240469	Yes	No
Artery-Aorta	382	UNG	ENSG00000076248.10	12	0.000297915	0.00506455	17	0.0239327	Yes	No
Artery-Aorta	382	ACACB	ENSG00000076555.15	12	0.000558356	0.0100504	18	0.0292949	Yes	No
Artery-Aorta	382	MYO1H	ENSG00000174527.9	12	0.00244795	0.0391672	16	0.0555064	No	No
Artery-Aorta	382	KCTD10	ENSG00000110906.12	12	0.00226446	0.0339669	15	0.0509794	No	No
Artery-Aorta	382	UBE3B	ENSG00000151148.13	12	0.00244358	0.0366537	15	0.0533984	No	No
Artery-Aorta	382	MMAB	ENSG00000139428.11	12	0.00026841	0.00375775	14	0.0221167	Yes	No
Artery-Aorta	382	MVK	ENSG00000110921.13	12	0.00711933	0.0996706	14	0.109325	No	No
Artery-Aorta	382	FAM222A	ENSG00000139438.5	12	0.00409812	0.0573737	14	0.0711372	No	No
Artery-Aorta	382	TRPV4	ENSG00000111199.10	12	0.00617348	0.0864287	14	0.0971795	No	No
Artery-Aorta	382	GLTP	ENSG00000139433.9	12	0.000200087	0.00280122	14	0.0206624	Yes	No
Artery-Aorta	382	TCHP	ENSG00000139437.17	12	0.00153708	0.0215191	14	0.0398052	Yes	No
Artery-Aorta	382	GIT2	ENSG00000139436.20	12	1.4071e-05	0.000196994	14	0.0138611	Yes	No
Artery-Aorta	382	ANKRD13A	ENSG00000076513.16	12	0.00348693	0.04533	13	0.0608378	No	No
Artery-Aorta	382	C12orf76	ENSG00000174456.13	12	0.00229476	0.0298319	13	0.0472513	Yes	No
Artery-Aorta	382	IFT81	ENSG00000122970.15	12	0.000570951	0.00742236	13	0.0266616	Yes	No
Artery-Aorta	382	ATP2A2	ENSG00000174437.16	12	0.00170685	0.0204822	12	0.0388303	Yes	No
Artery-Aorta	382	ANAPC7	ENSG00000196510.12	12	0.00852238	0.0937462	11	0.103886	No	No
Artery-Aorta	382	ARPC3	ENSG00000111229.15	12	0.00052555	0.0052555	10	0.0241959	Yes	No
Artery-Aorta	382	GPN3	ENSG00000111231.8	12	0.00187898	0.0187898	10	0.0372543	Yes	No
Artery-Aorta	382	FAM216A	ENSG00000204856.11	12	0.0205568	0.205568	10	0.209772	No	No
Artery-Aorta	382	VPS29	ENSG00000111237.18	12	0.000524905	0.00524905	10	0.0241959	Yes	No
Artery-Aorta	382	RAD9B	ENSG00000151164.18	12	0.0154851	0.154851	10	0.161039	No	No
Artery-Aorta	382	PPTC7	ENSG00000196850.5	12	0.0211237	0.211237	10	0.215231	No	No
Artery-Aorta	382	TCTN1	ENSG00000204852.15	12	0.000766641	0.00689977	9	0.0261382	Yes	No
Artery-Aorta	382	HVCN1	ENSG00000122986.13	12	0.00789025	0.0710123	9	0.0833353	No	No
Artery-Aorta	382	PPP1CC	ENSG00000186298.11	12	0.00870478	0.0696383	8	0.082143	No	No
Artery-Aorta	382	MYL2	ENSG00000111245.14	12	8.49891e-05	0.000594924	7	0.0161803	Yes	No
Artery-Aorta	382	FAM109A	ENSG00000198324.13	12	0.00776087	0.062087	8	0.0752407	No	No
Artery-Aorta	382	RP3-473L9.4	ENSG00000257595.2	12	0.00590997	0.0472798	8	0.062541	No	No
Artery-Aorta	382	SH2B3	ENSG00000111252.10	12	0.00331072	0.0264858	8	0.0442227	Yes	No
Artery-Aorta	382	ATXN2	ENSG00000204842.14	12	0.00327316	0.0261853	8	0.0440089	Yes	No
Artery-Aorta	382	BRAP	ENSG00000089234.15	12	0.00565891	0.0452713	8	0.0608105	No	No
Artery-Aorta	382	ACAD10	ENSG00000111271.14	12	0.00428712	0.034297	8	0.0512263	No	No
Artery-Aorta	382	ALDH2	ENSG00000111275.12	12	0.00662999	0.05304	8	0.0673917	No	No
Artery-Aorta	382	MAPKAPK5-AS1	ENSG00000234608.7	12	0.00307574	0.0246059	8	0.0425568	Yes	No
Artery-Aorta	382	MAPKAPK5	ENSG00000089022.13	12	0.0100079	0.0800635	8	0.0914154	No	No
Artery-Aorta	382	TMEM116	ENSG00000198270.12	12	0.0145298	0.130768	9	0.138376	No	No
Artery-Aorta	382	ERP29	ENSG00000089248.6	12	0.00296895	0.0237516	8	0.0417806	Yes	No
Artery-Aorta	382	NAA25	ENSG00000111300.9	12	3.83368e-05	0.000345031	9	0.0143726	Yes	No
Artery-Aorta	382	TRAFD1	ENSG00000135148.11	12	0.00155502	0.0155502	10	0.0346029	Yes	No
Artery-Aorta	382	HECTD4	ENSG00000173064.12	12	0.0128195	0.141015	11	0.147784	No	No
Artery-Aorta	382	RPL6	ENSG00000089009.15	12	0.00624132	0.0624132	10	0.0755368	No	No
Artery-Aorta	382	PTPN11	ENSG00000179295.17	12	0.000802943	0.00883237	11	0.0280659	Yes	No
Artery-Aorta	382	OAS1	ENSG00000089127.12	12	0.00320377	0.0480565	15	0.0631583	No	No
Artery-Aorta	382	OAS3	ENSG00000111331.12	12	0.000805872	0.0120881	15	0.0312466	Yes	No
Artery-Aorta	382	OAS2	ENSG00000111335.12	12	0.00227726	0.0341588	15	0.051123	No	No
Artery-Aorta	382	DTX1	ENSG00000135144.7	12	0.000614577	0.00983323	16	0.0290586	Yes	No
Artery-Aorta	382	DDX54	ENSG00000123064.12	12	0.000597737	0.0101615	17	0.0293847	Yes	No
Artery-Aorta	382	RITA1	ENSG00000139405.15	12	0.000937479	0.0159371	17	0.0348595	Yes	No
Artery-Aorta	382	IQCD	ENSG00000166578.9	12	0.000338909	0.00576145	17	0.0248042	Yes	No
Artery-Aorta	382	TPCN1	ENSG00000186815.12	12	0.000586188	0.0105514	18	0.0297933	Yes	No
Artery-Aorta	382	SLC8B1	ENSG00000089060.11	12	0.000695312	0.0132109	19	0.0322809	Yes	No
Artery-Aorta	382	PLBD2	ENSG00000151176.7	12	8.10876e-05	0.00154066	19	0.0183278	Yes	No
Artery-Aorta	382	SDS	ENSG00000135094.10	12	0.00166569	0.0316482	19	0.0488902	Yes	No
Artery-Aorta	382	SDSL	ENSG00000139410.14	12	0.00156804	0.0297928	19	0.047215	Yes	No
Artery-Aorta	382	RBM19	ENSG00000122965.10	12	0.000146153	0.00336152	23	0.0218906	Yes	No
Artery-Aorta	382	TBX5	ENSG00000089225.19	12	0.000402833	0.00926515	23	0.0284844	Yes	No
Artery-Aorta	382	TBX3	ENSG00000135111.15	12	0.000264647	0.00635153	24	0.0254133	Yes	No
Artery-Aorta	382	MED13L	ENSG00000123066.7	12	0.000206072	0.00453359	22	0.0231234	Yes	No
Artery-Aorta	382	MAP1LC3B2	ENSG00000258102.3	12	0.000688164	0.012387	18	0.0315312	Yes	No
Artery-Aorta	382	C12orf49	ENSG00000111412.5	12	0.000528192	0.00950746	18	0.0287296	Yes	No
Artery-Aorta	382	RNFT2	ENSG00000135119.14	12	9.38797e-05	0.00178371	19	0.0188781	Yes	No
Artery-Aorta	382	HRK	ENSG00000135116.9	12	0.000801362	0.0144245	18	0.033478	Yes	No
Artery-Aorta	382	FBXW8	ENSG00000174989.12	12	7.7704e-05	0.00147638	19	0.018317	Yes	No
Artery-Aorta	382	TESC	ENSG00000088992.17	12	0.000121175	0.00230233	19	0.0196182	Yes	No
Artery-Aorta	382	FBXO21	ENSG00000135108.14	12	0.000326118	0.00619625	19	0.025204	Yes	No
Artery-Aorta	382	RFC5	ENSG00000111445.13	12	0.000307648	0.00615295	20	0.025158	Yes	No
Artery-Aorta	382	WSB2	ENSG00000176871.8	12	2.29672e-05	0.000482311	21	0.0154067	Yes	No
Artery-Aorta	382	VSIG10	ENSG00000176834.13	12	5.55729e-06	0.000116703	21	0.0134955	Yes	No
Artery-Aorta	382	PEBP1	ENSG00000089220.4	12	0.00409578	0.0860113	21	0.0968118	No	No
Artery-Aorta	382	TAOK3	ENSG00000135090.13	12	0.000402923	0.00926723	23	0.0284844	Yes	No
Artery-Aorta	382	RP11-131L12.2	ENSG00000270482.1	12	0.00258244	0.0542313	21	0.0684733	No	No
Artery-Aorta	382	SUDS3	ENSG00000111707.11	12	0.000765906	0.0168499	22	0.035566	Yes	No
Artery-Aorta	382	RP11-131L12.3	ENSG00000275759.1	12	0.00128113	0.0269038	21	0.0445388	Yes	No
Artery-Aorta	382	RP11-131L12.4	ENSG00000275409.1	12	0.000491305	0.0103174	21	0.0295518	Yes	No
Artery-Aorta	382	SRRM4	ENSG00000139767.8	12	0.0015164	0.030328	20	0.0477616	Yes	No
Artery-Aorta	382	HSPB8	ENSG00000152137.6	12	0.000220413	0.00396744	18	0.0222737	Yes	No
Artery-Aorta	382	RP11-768F21.1	ENSG00000248636.6	12	0.000331408	0.00662816	20	0.0258307	Yes	No
Artery-Aorta	382	TMEM233	ENSG00000224982.3	12	0.00268677	0.0483619	18	0.0634026	No	No
Artery-Aorta	382	PRKAB1	ENSG00000111725.10	12	0.000647053	0.011647	18	0.030784	Yes	No
Artery-Aorta	382	CIT	ENSG00000122966.15	12	0.000802253	0.0152428	19	0.0343027	Yes	No
Artery-Aorta	382	BICDL1	ENSG00000135127.11	12	0.000590347	0.0106262	18	0.0298495	Yes	No
Artery-Aorta	382	RAB35	ENSG00000111737.11	12	0.000567249	0.00964323	17	0.0288977	Yes	No
Artery-Aorta	382	GCN1	ENSG00000089154.10	12	0.00170722	0.0307299	18	0.0481271	Yes	No
Artery-Aorta	382	RPLP0	ENSG00000089157.15	12	0.000978176	0.016629	17	0.0353907	Yes	No
Artery-Aorta	382	PXN	ENSG00000089159.16	12	0.000466395	0.0083951	18	0.0276446	Yes	No
Artery-Aorta	382	SIRT4	ENSG00000089163.4	12	0.00211322	0.0359247	17	0.0527472	No	No
Artery-Aorta	382	PLA2G1B	ENSG00000170890.13	12	0.00188996	0.0321292	17	0.0493411	Yes	No
Artery-Aorta	382	MSI1	ENSG00000135097.6	12	0.00153872	0.0261582	17	0.043981	Yes	No
Artery-Aorta	382	COX6A1	ENSG00000111775.2	12	0.000252835	0.00429819	17	0.0226619	Yes	No
Artery-Aorta	382	TRIAP1	ENSG00000170855.3	12	0.000176716	0.00300416	17	0.0210966	Yes	No
Artery-Aorta	382	GATC	ENSG00000257218.5	12	0.000213256	0.00362536	17	0.0220723	Yes	No
Artery-Aorta	382	SRSF9	ENSG00000111786.8	12	0.000564678	0.00959952	17	0.0288496	Yes	No
Artery-Aorta	382	DYNLL1	ENSG00000088986.10	12	0.0106934	0.181788	17	0.186856	No	No
Artery-Aorta	382	COQ5	ENSG00000110871.14	12	0.00184548	0.0313731	17	0.0486586	Yes	No
Artery-Aorta	382	RNF10	ENSG00000022840.15	12	0.00692588	0.110814	16	0.119617	No	No
Artery-Aorta	382	POP5	ENSG00000167272.10	12	0.00417802	0.0668482	16	0.0796007	No	No
Artery-Aorta	382	CABP1	ENSG00000157782.9	12	0.0040796	0.0652736	16	0.0781241	No	No
Artery-Aorta	382	MLEC	ENSG00000110917.7	12	0.000213061	0.00340898	16	0.0219315	Yes	No
Artery-Aorta	382	RP11-173P15.9	ENSG00000277423.1	12	0.00131367	0.0210188	16	0.0393106	Yes	No
Artery-Aorta	382	RP11-173P15.10	ENSG00000276188.1	12	0.00501474	0.0802359	16	0.0915585	No	No
Artery-Aorta	382	UNC119B	ENSG00000175970.10	12	4.27125e-05	0.0006834	16	0.0162682	Yes	No
Artery-Aorta	382	ACADS	ENSG00000122971.8	12	0.000174711	0.00279538	16	0.0206624	Yes	No
Artery-Aorta	382	SPPL3	ENSG00000157837.15	12	0.00146497	0.0249045	17	0.0428322	Yes	No
Artery-Aorta	382	C12orf43	ENSG00000157895.11	12	0.00978823	0.156612	16	0.162754	No	No
Artery-Aorta	382	OASL	ENSG00000135114.12	12	0.00335237	0.053638	16	0.0679691	No	No
Artery-Aorta	382	P2RX7	ENSG00000089041.16	12	0.00228	0.03876	17	0.0551131	No	No
Artery-Aorta	382	P2RX4	ENSG00000135124.14	12	0.000137656	0.00234016	17	0.0196773	Yes	No
Artery-Aorta	382	CAMKK2	ENSG00000110931.18	12	0.00222938	0.0378995	17	0.0544329	No	No
Artery-Aorta	382	ANAPC5	ENSG00000089053.12	12	4.6623e-05	0.000839214	18	0.0164887	Yes	No
Artery-Aorta	382	RNF34	ENSG00000170633.16	12	0.00021611	0.00367388	17	0.0220739	Yes	No
Artery-Aorta	382	KDM2B	ENSG00000089094.18	12	0.00113576	0.0204437	18	0.0388026	Yes	No
Artery-Aorta	382	RP13-941N14.1	ENSG00000256742.1	12	0.00895244	0.152192	17	0.158546	No	No
Artery-Aorta	382	ORAI1	ENSG00000276045.2	12	0.00325419	0.0553213	17	0.0694241	No	No
Artery-Aorta	382	MORN3	ENSG00000139714.12	12	0.000234251	0.00374802	16	0.0221167	Yes	No
Artery-Aorta	382	TMEM120B	ENSG00000188735.12	12	0.00593429	0.100883	17	0.110387	No	No
Artery-Aorta	382	RHOF	ENSG00000139725.7	12	0.000791582	0.0134569	17	0.0325066	Yes	No
Artery-Aorta	382	LINC01089	ENSG00000212694.8	12	0.00266844	0.0453635	17	0.0608378	No	No
Artery-Aorta	382	RP11-347I19.8	ENSG00000272849.1	12	0.00037635	0.00602159	16	0.0250213	Yes	No
Artery-Aorta	382	RP11-347I19.7	ENSG00000274292.1	12	0.00428053	0.0684884	16	0.0810962	No	No
Artery-Aorta	382	SETD1B	ENSG00000139718.10	12	0.00154717	0.0263019	17	0.0440999	Yes	No
Artery-Aorta	382	HPD	ENSG00000158104.11	12	0.00107351	0.0182497	17	0.0368375	Yes	No
Artery-Aorta	382	PSMD9	ENSG00000110801.13	12	0.00469714	0.0751543	16	0.0870817	No	No
Artery-Aorta	382	WDR66	ENSG00000158023.9	12	0.00634996	0.101599	16	0.111095	No	No
Artery-Aorta	382	BCL7A	ENSG00000110987.8	12	0.00103871	0.0155807	15	0.0346133	Yes	No
Artery-Aorta	382	MLXIP	ENSG00000175727.13	12	6.40723e-05	0.000961084	15	0.0170352	Yes	No
Artery-Aorta	382	LRRC43	ENSG00000158113.12	12	0.000755936	0.0105831	14	0.0298155	Yes	No
Artery-Aorta	382	B3GNT4	ENSG00000176383.8	12	0.00163862	0.021302	13	0.0395994	Yes	No
Artery-Aorta	382	DIABLO	ENSG00000184047.16	12	0.000327153	0.00425299	13	0.0226389	Yes	No
Artery-Aorta	382	VPS33A	ENSG00000139719.9	12	0.000987293	0.0128348	13	0.0319622	Yes	No
Artery-Aorta	382	CLIP1	ENSG00000130779.19	12	0.00037526	0.00525364	14	0.0241959	Yes	No
Artery-Aorta	382	ZCCHC8	ENSG00000033030.13	12	3.00063e-05	0.000390082	13	0.0148528	Yes	No
Artery-Aorta	382	RSRC2	ENSG00000111011.17	12	0.0019997	0.0259961	13	0.043823	Yes	No
Artery-Aorta	382	KNTC1	ENSG00000184445.11	12	0.00275127	0.0385178	14	0.0549145	No	No
Artery-Aorta	382	RP11-324E6.10	ENSG00000274191.1	12	0.00205418	0.0287585	14	0.0463081	Yes	No
Artery-Aorta	382	HCAR2	ENSG00000182782.7	12	0.00726367	0.101691	14	0.111174	No	No
Artery-Aorta	382	HCAR3	ENSG00000255398.2	12	0.00192262	0.0269167	14	0.0445494	Yes	No
Artery-Aorta	382	HCAR1	ENSG00000196917.5	12	0.00190603	0.0266844	14	0.0443547	Yes	No
Artery-Aorta	382	DENR	ENSG00000139726.10	12	0.000945264	0.0132337	14	0.032314	Yes	No
Artery-Aorta	382	CCDC62	ENSG00000130783.13	12	0.000493178	0.0069045	14	0.0261382	Yes	No
Artery-Aorta	382	HIP1R	ENSG00000130787.13	12	0.0126509	0.177113	14	0.182317	No	No
Artery-Aorta	382	VPS37B	ENSG00000139722.6	12	0.014361	0.201054	14	0.205393	No	No
Artery-Aorta	382	ABCB9	ENSG00000150967.17	12	0.00324839	0.0454775	14	0.0609481	No	No
Artery-Aorta	382	OGFOD2	ENSG00000111325.16	12	0.00190512	0.0266716	14	0.044343	Yes	No
Artery-Aorta	382	ARL6IP4	ENSG00000182196.13	12	0.00125338	0.0175473	14	0.0362246	Yes	No
Artery-Aorta	382	PITPNM2	ENSG00000090975.12	12	0.0127806	0.191709	15	0.196373	No	No
Artery-Aorta	382	MPHOSPH9	ENSG00000051825.14	12	0.00103767	0.0155651	15	0.0346059	Yes	No
Artery-Aorta	382	C12orf65	ENSG00000130921.7	12	0.00234369	0.0328117	14	0.0499085	Yes	No
Artery-Aorta	382	CDK2AP1	ENSG00000111328.6	12	0.0015433	0.0216062	14	0.0398628	Yes	No
Artery-Aorta	382	SBNO1	ENSG00000139697.13	12	0.000236331	0.00354497	15	0.0220404	Yes	No
Artery-Aorta	382	RP13-942N8.1	ENSG00000256092.2	12	6.41159e-05	0.000961738	15	0.0170352	Yes	No
Artery-Aorta	382	KMT5A	ENSG00000183955.12	12	0.00173263	0.0259894	15	0.043816	Yes	No
Artery-Aorta	382	RILPL2	ENSG00000150977.10	12	0.000273841	0.00410761	15	0.0224371	Yes	No
Artery-Aorta	382	SNRNP35	ENSG00000184209.14	12	0.00271911	0.0407867	15	0.0568037	No	No
Artery-Aorta	382	RILPL1	ENSG00000188026.12	12	0.00100849	0.0151274	15	0.0341615	Yes	No
Artery-Aorta	382	RP11-486O12.2	ENSG00000247373.3	12	0.00049972	0.00749579	15	0.0267196	Yes	No
Artery-Aorta	382	TMED2	ENSG00000086598.10	12	0.00268129	0.0402194	15	0.0563691	No	No
Artery-Aorta	382	DDX55	ENSG00000111364.15	12	0.0127711	0.191566	15	0.196238	No	No
Artery-Aorta	382	EIF2B1	ENSG00000111361.12	12	0.00143469	0.0215204	15	0.0398052	Yes	No
Artery-Aorta	382	GTF2H3	ENSG00000111358.13	12	0.000109894	0.00175831	16	0.0188176	Yes	No
Artery-Aorta	382	TCTN2	ENSG00000168778.11	12	0.000391091	0.00625746	16	0.0253067	Yes	No
Artery-Aorta	382	ATP6V0A2	ENSG00000185344.13	12	0.000739901	0.0118384	16	0.0309848	Yes	No
Artery-Aorta	382	DNAH10	ENSG00000197653.15	12	0.00282349	0.0479994	17	0.0631258	No	No
Artery-Aorta	382	CCDC92	ENSG00000119242.8	12	0.00542578	0.0976641	18	0.107543	No	No
Artery-Aorta	382	DNAH10OS	ENSG00000250091.2	12	0.00213434	0.0362837	17	0.0530648	No	No
Artery-Aorta	382	ZNF664	ENSG00000179195.15	12	0.00164134	0.0295442	18	0.0470124	Yes	No
Artery-Aorta	382	RP11-214K3.24	ENSG00000275389.1	12	0.000497854	0.00945922	19	0.0286829	Yes	No
Artery-Aorta	382	RFLNA	ENSG00000178882.14	12	0.000241956	0.00508107	21	0.023962	Yes	No
Artery-Aorta	382	NCOR2	ENSG00000196498.13	12	0.00034702	0.00763444	22	0.0268015	Yes	No
Artery-Aorta	382	RP11-83B20.1	ENSG00000214650.2	12	0.00114042	0.0228084	20	0.040856	Yes	No
Artery-Aorta	382	SCARB1	ENSG00000073060.15	12	9.20388e-05	0.00202485	22	0.0192526	Yes	No
Artery-Aorta	382	UBC	ENSG00000150991.14	12	0.000836145	0.017559	21	0.0362246	Yes	No
Artery-Aorta	382	DHX37	ENSG00000150990.7	12	0.00188236	0.0414118	22	0.0574108	No	No
Artery-Aorta	382	BRI3BP	ENSG00000184992.10	12	0.00242031	0.0532467	22	0.0675956	No	No
Artery-Aorta	382	AACS	ENSG00000081760.16	12	0.000144222	0.00331711	23	0.021829	Yes	No
Artery-Aorta	382	TMEM132B	ENSG00000139364.10	12	0.000527115	0.0142321	27	0.0332738	Yes	No
Artery-Aorta	382	LINC00944	ENSG00000256128.5	12	0.00396027	0.0950465	24	0.105096	No	No
Artery-Aorta	382	RP11-575F12.3	ENSG00000278266.1	12	0.0036006	0.0828138	23	0.0938521	No	No
Artery-Aorta	382	TMEM132C	ENSG00000181234.9	12	0.00264066	0.0845012	32	0.0954309	No	No
Artery-Aorta	382	SLC15A4	ENSG00000139370.11	12	9.37476e-05	0.00253119	27	0.0199612	Yes	No
Artery-Aorta	382	RP11-21K12.3	ENSG00000274695.1	12	8.53242e-05	0.00221843	26	0.0194346	Yes	No
Artery-Aorta	382	GLT1D1	ENSG00000151948.11	12	4.64828e-05	0.00130152	28	0.0181061	Yes	No
Artery-Aorta	382	FZD10	ENSG00000111432.4	12	0.00151599	0.0424477	28	0.0583419	No	No
Artery-Aorta	382	RIMBP2	ENSG00000060709.14	12	0.00112704	0.0338111	30	0.0508066	No	No
Artery-Aorta	382	STX2	ENSG00000111450.13	12	3.77326e-05	0.00105651	28	0.0173812	Yes	No
Artery-Aorta	382	RP11-989F5.1	ENSG00000256250.1	12	0.000104427	0.00292395	28	0.0208862	Yes	No
Artery-Aorta	382	RAN	ENSG00000132341.11	12	0.000365216	0.010226	28	0.0294442	Yes	No
Artery-Aorta	382	ADGRD1	ENSG00000111452.12	12	4.70189e-05	0.00136355	29	0.0181159	Yes	No
Artery-Aorta	382	SFSWAP	ENSG00000061936.9	12	0.00224171	0.0582844	26	0.0718758	No	No
Artery-Aorta	382	RP11-495K9.5	ENSG00000255933.1	12	0.000821022	0.0197045	24	0.0380974	Yes	No
Artery-Aorta	382	MMP17	ENSG00000198598.6	12	0.00124974	0.0299937	24	0.0474193	Yes	No
Artery-Aorta	382	ULK1	ENSG00000177169.9	12	0.000253245	0.00607788	24	0.0250775	Yes	No
Artery-Aorta	382	RP11-417L19.4	ENSG00000255992.1	12	0.00224551	0.0538923	24	0.0681632	No	No
Artery-Aorta	382	PUS1	ENSG00000177192.13	12	0.0004009	0.00962161	24	0.0288843	Yes	No
Artery-Aorta	382	EP400	ENSG00000183495.13	12	0.000137503	0.00343757	25	0.0219913	Yes	No
Artery-Aorta	382	EP400NL	ENSG00000185684.12	12	0.000445679	0.0106963	24	0.0298927	Yes	No
Artery-Aorta	382	DDX51	ENSG00000185163.9	12	0.000436364	0.0104727	24	0.0297341	Yes	No
Artery-Aorta	382	NOC4L	ENSG00000184967.6	12	0.000318046	0.00731507	23	0.026571	Yes	No
Artery-Aorta	382	RP13-977J11.2	ENSG00000256576.2	12	0.00050775	0.0116783	23	0.0308049	Yes	No
Artery-Aorta	382	GALNT9	ENSG00000182870.12	12	0.00970516	0.232924	24	0.236132	No	No
Artery-Aorta	382	RP13-895J2.6	ENSG00000277011.1	12	0.000774933	0.0178234	23	0.0365179	Yes	No
Artery-Aorta	382	FBRSL1	ENSG00000112787.12	12	0.000333537	0.00667074	20	0.0258307	Yes	No
Artery-Aorta	382	LRCOL1	ENSG00000204583.9	12	0.000823502	0.014823	18	0.0338844	Yes	No
Artery-Aorta	382	P2RX2	ENSG00000187848.12	12	0.000356182	0.00641127	18	0.0255328	Yes	No
Artery-Aorta	382	POLE	ENSG00000177084.16	12	0.0212881	0.383185	18	0.384414	No	No
Artery-Aorta	382	PXMP2	ENSG00000176894.9	12	0.00695385	0.118215	17	0.126577	No	No
Artery-Aorta	382	PGAM5	ENSG00000247077.6	12	0.00145498	0.0232796	16	0.0413065	Yes	No
Artery-Aorta	382	ANKLE2	ENSG00000176915.14	12	0.000531233	0.00849973	16	0.0277748	Yes	No
Artery-Aorta	382	GOLGA3	ENSG00000090615.14	12	0.000656016	0.0104963	16	0.0297547	Yes	No
Artery-Aorta	382	CHFR	ENSG00000072609.17	12	0.00108063	0.0172901	16	0.035962	Yes	No
Artery-Aorta	382	RP11-46H11.3	ENSG00000250790.4	12	0.00966649	0.144997	15	0.151665	No	No
Artery-Aorta	382	ZNF605	ENSG00000196458.10	12	0.00076157	0.0114235	15	0.0305994	Yes	No
Artery-Aorta	382	ZNF26	ENSG00000198393.7	12	0.00580916	0.0813283	14	0.0925218	No	No
Artery-Aorta	382	ZNF84	ENSG00000198040.10	12	0.00399466	0.0559252	14	0.0699364	No	No
Artery-Aorta	382	ZNF140	ENSG00000196387.9	12	0.00245556	0.0343778	14	0.0512879	No	No
Artery-Aorta	382	ZNF891	ENSG00000214029.4	12	0.00172491	0.0241487	14	0.0421321	Yes	No
Artery-Aorta	382	ZNF10	ENSG00000256223.5	12	0.000606823	0.00849552	14	0.0277662	Yes	No
Artery-Aorta	382	ZNF268	ENSG00000090612.20	12	0.00120272	0.0156354	13	0.0346432	Yes	No
Artery-Aorta	382	TPTE2	ENSG00000132958.17	13	0.000995141	0.0268688	27	0.0445103	Yes	No
Artery-Aorta	382	MPHOSPH8	ENSG00000196199.13	13	0.00162628	0.040657	25	0.0567036	No	No
Artery-Aorta	382	PSPC1	ENSG00000121390.18	13	0.000138918	0.00361188	26	0.0220694	Yes	No
Artery-Aorta	382	ZMYM5	ENSG00000132950.18	13	0.000152313	0.0036555	24	0.0220739	Yes	No
Artery-Aorta	382	RP11-61K9.3	ENSG00000275964.1	13	0.00246795	0.0567628	23	0.070639	No	No
Artery-Aorta	382	ZMYM2	ENSG00000121741.16	13	6.10565e-05	0.00146536	24	0.0182934	Yes	No
Artery-Aorta	382	GJA3	ENSG00000121743.3	13	0.000256126	0.00563476	22	0.0245382	Yes	No
Artery-Aorta	382	GJB2	ENSG00000165474.5	13	0.0018694	0.0411268	22	0.0571605	No	No
Artery-Aorta	382	GJB6	ENSG00000121742.16	13	0.000628807	0.0132049	21	0.0322754	Yes	No
Artery-Aorta	382	CRYL1	ENSG00000165475.13	13	4.18365e-07	8.78567e-06	21	0.00809167	Yes	Yes
Artery-Aorta	382	IFT88	ENSG00000032742.17	13	0.00304287	0.0639004	21	0.0768797	No	No
Artery-Aorta	382	IL17D	ENSG00000172458.4	13	0.00498598	0.0997196	20	0.109367	No	No
Artery-Aorta	382	EEF1AKMT1	ENSG00000150456.10	13	0.00365006	0.0766512	21	0.0883777	No	No
Artery-Aorta	382	XPO4	ENSG00000132953.16	13	0.000340474	0.00749042	22	0.0267196	Yes	No
Artery-Aorta	382	LATS2	ENSG00000150457.8	13	6.70392e-05	0.00147486	22	0.018317	Yes	No
Artery-Aorta	382	SAP18	ENSG00000150459.12	13	0.000764354	0.0168158	22	0.0355496	Yes	No
Artery-Aorta	382	SKA3	ENSG00000165480.15	13	0.00176623	0.038857	22	0.055215	No	No
Artery-Aorta	382	MRPL57	ENSG00000173141.4	13	0.00251539	0.0528231	21	0.0672039	No	No
Artery-Aorta	382	LINC00539	ENSG00000224429.7	13	0.00392907	0.0903687	23	0.100809	No	No
Artery-Aorta	382	ZDHHC20	ENSG00000180776.15	13	6.18949e-05	0.00142358	23	0.0182038	Yes	No
Artery-Aorta	382	MICU2	ENSG00000165487.13	13	0.00243467	0.0559974	23	0.0699886	No	No
Artery-Aorta	382	FGF9	ENSG00000102678.6	13	0.00281325	0.0618915	22	0.0751029	No	No
Artery-Aorta	382	LINC00540	ENSG00000276476.2	13	0.000851994	0.0247078	29	0.0426535	Yes	No
Artery-Aorta	382	SGCG	ENSG00000102683.7	13	0.00188833	0.0604264	32	0.0737797	No	No
Artery-Aorta	382	SACS	ENSG00000151835.14	13	0.00151473	0.0469568	31	0.0622736	No	No
Artery-Aorta	382	SACS-AS1	ENSG00000229558.2	13	3.46206e-05	0.00103862	30	0.0173141	Yes	No
Artery-Aorta	382	LINC00327	ENSG00000232977.6	13	0.000234349	0.00726483	31	0.0265438	Yes	No
Artery-Aorta	382	TNFRSF19	ENSG00000127863.15	13	0.00038423	0.0126796	33	0.0317794	Yes	No
Artery-Aorta	382	MIPEP	ENSG00000027001.9	13	3.70859e-05	0.00126092	34	0.0178971	Yes	No
Artery-Aorta	382	C1QTNF9B	ENSG00000205863.10	13	0.00180747	0.0560316	31	0.0700095	No	No
Artery-Aorta	382	SPATA13	ENSG00000182957.15	13	0.000243428	0.00851997	35	0.0278145	Yes	No
Artery-Aorta	382	C1QTNF9	ENSG00000240654.6	13	4.96663e-05	0.00139066	28	0.0181636	Yes	No
Artery-Aorta	382	PARP4	ENSG00000102699.5	13	0.000588851	0.0164878	28	0.0353037	Yes	No
Artery-Aorta	382	ATP12A	ENSG00000075673.11	13	0.00073495	0.0198437	27	0.038244	Yes	No
Artery-Aorta	382	CENPJ	ENSG00000151849.14	13	0.00102111	0.0265489	26	0.0442717	Yes	No
Artery-Aorta	382	PABPC3	ENSG00000151846.8	13	0.000137262	0.0032943	24	0.0217823	Yes	No
Artery-Aorta	382	MTMR6	ENSG00000139505.11	13	0.00071289	0.0171094	24	0.0357863	Yes	No
Artery-Aorta	382	NUP58	ENSG00000139496.15	13	0.000223036	0.00535285	24	0.0242668	Yes	No
Artery-Aorta	382	ATP8A2	ENSG00000132932.16	13	0.00044796	0.0134388	30	0.0325066	Yes	No
Artery-Aorta	382	SHISA2	ENSG00000180730.4	13	0.000675434	0.0135087	20	0.0325436	Yes	No
Artery-Aorta	382	RNF6	ENSG00000127870.16	13	0.000266043	0.00532086	20	0.0242564	Yes	No
Artery-Aorta	382	CDK8	ENSG00000132964.11	13	0.000339507	0.00712965	21	0.0263887	Yes	No
Artery-Aorta	382	WASF3	ENSG00000132970.12	13	0.000312521	0.00687546	22	0.0261212	Yes	No
Artery-Aorta	382	USP12	ENSG00000152484.13	13	7.47909e-05	0.00179498	24	0.0188787	Yes	No
Artery-Aorta	382	RPL21	ENSG00000122026.10	13	0.00159224	0.0350292	22	0.0519374	No	No
Artery-Aorta	382	RASL11A	ENSG00000122035.6	13	0.000170155	0.00374342	22	0.0221167	Yes	No
Artery-Aorta	382	GTF3A	ENSG00000122034.14	13	0.00440161	0.0968353	22	0.106785	No	No
Artery-Aorta	382	MTIF3	ENSG00000122033.14	13	3.77817e-05	0.000831196	22	0.0164887	Yes	No
Artery-Aorta	382	LNX2	ENSG00000139517.7	13	0.000721923	0.0158823	22	0.0348534	Yes	No
Artery-Aorta	382	POLR1D	ENSG00000186184.16	13	0.000706284	0.0162445	23	0.0351278	Yes	No
Artery-Aorta	382	ATP5EP2	ENSG00000180389.6	13	0.000237894	0.00475787	20	0.0235673	Yes	No
Artery-Aorta	382	FLT3	ENSG00000122025.14	13	9.70267e-05	0.00203756	21	0.0192526	Yes	No
Artery-Aorta	382	PAN3	ENSG00000152520.13	13	0.000890641	0.0195941	22	0.0380056	Yes	No
Artery-Aorta	382	FLT1	ENSG00000102755.11	13	0.000523608	0.0125666	24	0.0316924	Yes	No
Artery-Aorta	382	POMP	ENSG00000132963.7	13	0.00445089	0.0979195	22	0.107784	No	No
Artery-Aorta	382	SLC46A3	ENSG00000139508.14	13	1.61593e-05	0.000339345	21	0.0143186	Yes	No
Artery-Aorta	382	MTUS2	ENSG00000132938.19	13	0.00058817	0.0170569	29	0.0357573	Yes	No
Artery-Aorta	382	SLC7A1	ENSG00000139514.12	13	0.000161397	0.00371213	23	0.022097	Yes	No
Artery-Aorta	382	UBL3	ENSG00000122042.9	13	0.000564632	0.0129865	23	0.0321156	Yes	No
Artery-Aorta	382	LINC00365	ENSG00000224511.1	13	0.000951198	0.0218775	23	0.0401157	Yes	No
Artery-Aorta	382	KATNAL1	ENSG00000102781.13	13	0.00152517	0.0366042	24	0.0533601	No	No
Artery-Aorta	382	LINC00426	ENSG00000238121.5	13	0.00107299	0.0236058	22	0.0416346	Yes	No
Artery-Aorta	382	LINC01058	ENSG00000225039.1	13	0.000242516	0.00533536	22	0.0242564	Yes	No
Artery-Aorta	382	UBE2L5P	ENSG00000236444.4	13	0.00109848	0.0241665	22	0.0421352	Yes	No
Artery-Aorta	382	HMGB1	ENSG00000189403.14	13	0.00166576	0.0383124	23	0.0547744	No	No
Artery-Aorta	382	USPL1	ENSG00000132952.11	13	9.30352e-06	0.000204677	22	0.0138611	Yes	No
Artery-Aorta	382	ALOX5AP	ENSG00000132965.9	13	0.00035218	0.00774795	22	0.0269096	Yes	No
Artery-Aorta	382	LINC00398	ENSG00000237879.1	13	0.00366451	0.0769548	21	0.0886272	No	No
Artery-Aorta	382	MEDAG	ENSG00000102802.9	13	2.26949e-05	0.000476592	21	0.0154013	Yes	No
Artery-Aorta	382	TEX26	ENSG00000175664.9	13	3.73215e-05	0.000783753	21	0.0164201	Yes	No
Artery-Aorta	382	HSPH1	ENSG00000120694.19	13	0.000648709	0.0123255	19	0.0314328	Yes	No
Artery-Aorta	382	B3GLCT	ENSG00000187676.7	13	0.000768971	0.0153794	20	0.0344205	Yes	No
Artery-Aorta	382	RXFP2	ENSG00000133105.7	13	0.000840643	0.0151316	18	0.0341626	Yes	No
Artery-Aorta	382	FRY	ENSG00000073910.19	13	0.000683427	0.0136685	20	0.0327234	Yes	No
Artery-Aorta	382	BRCA2	ENSG00000139618.14	13	0.00493839	0.0888909	18	0.0994967	No	No
Artery-Aorta	382	N4BP2L1	ENSG00000139597.17	13	3.09972e-05	0.000526952	17	0.0157391	Yes	No
Artery-Aorta	382	N4BP2L2	ENSG00000244754.8	13	0.00288405	0.0490288	17	0.0640442	No	No
Artery-Aorta	382	PDS5B	ENSG00000083642.18	13	0.000876506	0.0149006	17	0.0339498	Yes	No
Artery-Aorta	382	RP11-380B4.3	ENSG00000277151.1	13	0.00588027	0.0940842	16	0.104158	No	No
Artery-Aorta	382	KL	ENSG00000133116.7	13	0.000616	0.00985599	16	0.0290786	Yes	No
Artery-Aorta	382	STARD13	ENSG00000133121.20	13	0.00220846	0.0397522	18	0.0560165	No	No
Artery-Aorta	382	RP11-141M1.3	ENSG00000230490.2	13	4.42904e-05	0.000797228	18	0.0164201	Yes	No
Artery-Aorta	382	RFC3	ENSG00000133119.12	13	0.00125754	0.0226358	18	0.0407163	Yes	No
Artery-Aorta	382	NBEA	ENSG00000172915.18	13	0.000354551	0.00815467	23	0.0273312	Yes	No
Artery-Aorta	382	MAB21L1	ENSG00000180660.7	13	0.00345022	0.0621039	18	0.0752508	No	No
Artery-Aorta	382	DCLK1	ENSG00000133083.14	13	0.000960756	0.0192151	20	0.0376169	Yes	No
Artery-Aorta	382	SOHLH2	ENSG00000120669.15	13	0.000188129	0.00338632	18	0.0219185	Yes	No
Artery-Aorta	382	SPG20	ENSG00000133104.12	13	0.000368729	0.00700586	19	0.0262454	Yes	No
Artery-Aorta	382	CCNA1	ENSG00000133101.9	13	0.00125115	0.025023	20	0.0429516	Yes	No
Artery-Aorta	382	SERTM1	ENSG00000180440.3	13	0.000100089	0.00210187	21	0.0193139	Yes	No
Artery-Aorta	382	RFXAP	ENSG00000133111.3	13	0.00120074	0.0240148	20	0.0420115	Yes	No
Artery-Aorta	382	SMAD9	ENSG00000120693.13	13	0.0013242	0.0278082	21	0.0453714	Yes	No
Artery-Aorta	382	ALG5	ENSG00000120697.8	13	0.000563219	0.0118276	21	0.030971	Yes	No
Artery-Aorta	382	EXOSC8	ENSG00000120699.12	13	0.000355683	0.00711367	20	0.0263639	Yes	No
Artery-Aorta	382	SUPT20H	ENSG00000102710.19	13	0.000803003	0.0168631	21	0.0355765	Yes	No
Artery-Aorta	382	POSTN	ENSG00000133110.14	13	3.35273e-05	0.000637019	19	0.016262	Yes	No
Artery-Aorta	382	TRPC4	ENSG00000133107.14	13	0.000408824	0.00817648	20	0.0273669	Yes	No
Artery-Aorta	382	RP11-93G5.1	ENSG00000274317.1	13	0.000295683	0.00591367	20	0.0248683	Yes	No
Artery-Aorta	382	LINC00571	ENSG00000223685.5	13	0.00392852	0.0824988	21	0.0936041	No	No
Artery-Aorta	382	UFM1	ENSG00000120686.11	13	2.92826e-05	0.000585652	20	0.0161031	Yes	No
Artery-Aorta	382	PROSER1	ENSG00000120685.19	13	0.00132598	0.0251936	19	0.0431008	Yes	No
Artery-Aorta	382	NHLRC3	ENSG00000188811.13	13	0.00641107	0.12181	19	0.129949	No	No
Artery-Aorta	382	RP11-50D16.4	ENSG00000273507.4	13	0.0054263	0.108526	20	0.117517	No	No
Artery-Aorta	382	LHFP	ENSG00000183722.7	13	0.00421129	0.088437	21	0.0990646	No	No
Artery-Aorta	382	COG6	ENSG00000133103.16	13	0.00157429	0.0330601	21	0.0501253	No	No
Artery-Aorta	382	LINC00598	ENSG00000215483.9	13	0.00162359	0.0373426	23	0.0539882	No	No
Artery-Aorta	382	FOXO1	ENSG00000150907.7	13	0.00691227	0.131333	19	0.138932	No	No
Artery-Aorta	382	MRPS31	ENSG00000102738.7	13	0.00165292	0.0280996	17	0.0456469	Yes	No
Artery-Aorta	382	SLC25A15	ENSG00000102743.14	13	0.00017016	0.00289273	17	0.0208164	Yes	No
Artery-Aorta	382	ELF1	ENSG00000120690.15	13	0.00129138	0.0219535	17	0.0401476	Yes	No
Artery-Aorta	382	WBP4	ENSG00000120688.8	13	0.000398435	0.00637497	16	0.0254519	Yes	No
Artery-Aorta	382	KBTBD6	ENSG00000165572.7	13	0.00162549	0.0276333	17	0.0451995	Yes	No
Artery-Aorta	382	KBTBD7	ENSG00000120696.8	13	0.0048687	0.0827679	17	0.0938243	No	No
Artery-Aorta	382	MTRF1	ENSG00000120662.15	13	0.00197897	0.0336424	17	0.0506263	No	No
Artery-Aorta	382	NAA16	ENSG00000172766.18	13	1.9682e-06	3.34594e-05	17	0.0104213	Yes	No
Artery-Aorta	382	RGCC	ENSG00000102760.12	13	0.00226145	0.0384446	17	0.0548828	No	No
Artery-Aorta	382	VWA8	ENSG00000102763.17	13	0.000178632	0.00375128	21	0.0221167	Yes	No
Artery-Aorta	382	DGKH	ENSG00000102780.16	13	0.00153771	0.0307542	20	0.0481377	Yes	No
Artery-Aorta	382	AKAP11	ENSG00000023516.8	13	0.000449113	0.00853314	19	0.0278165	Yes	No
Artery-Aorta	382	EPSTI1	ENSG00000133106.14	13	0.00954873	0.190975	20	0.195667	No	No
Artery-Aorta	382	DNAJC15	ENSG00000120675.5	13	0.00171801	0.0343603	20	0.0512711	No	No
Artery-Aorta	382	ENOX1	ENSG00000120658.13	13	0.00195129	0.0429283	22	0.0587515	No	No
Artery-Aorta	382	CCDC122	ENSG00000151773.12	13	0.000823718	0.0140032	17	0.033086	Yes	No
Artery-Aorta	382	LACC1	ENSG00000179630.10	13	0.00188336	0.0320171	17	0.0492517	Yes	No
Artery-Aorta	382	RP11-269C23.5	ENSG00000277831.1	13	0.00154883	0.0232325	15	0.0412527	Yes	No
Artery-Aorta	382	SERP2	ENSG00000151778.10	13	0.00340226	0.0510338	15	0.0656814	No	No
Artery-Aorta	382	TSC22D1	ENSG00000102804.14	13	0.00587383	0.0939812	16	0.104086	No	No
Artery-Aorta	382	RP11-442J21.2	ENSG00000276527.1	13	0.00157788	0.0236682	15	0.0416967	Yes	No
Artery-Aorta	382	NUFIP1	ENSG00000083635.7	13	0.00111621	0.0167431	15	0.0355037	Yes	No
Artery-Aorta	382	GPALPP1	ENSG00000133114.17	13	0.000327532	0.00491298	15	0.0237777	Yes	No
Artery-Aorta	382	GTF2F2	ENSG00000188342.11	13	0.000446902	0.00759734	17	0.0267998	Yes	No
Artery-Aorta	382	KCTD4	ENSG00000180332.6	13	0.000750872	0.0112631	15	0.0304825	Yes	No
Artery-Aorta	382	TPT1	ENSG00000133112.16	13	0.00150883	0.0226325	15	0.0407157	Yes	No
Artery-Aorta	382	SLC25A30	ENSG00000174032.16	13	2.96486e-05	0.00044473	15	0.0150148	Yes	No
Artery-Aorta	382	COG3	ENSG00000136152.14	13	0.0053303	0.0852848	16	0.0961733	No	No
Artery-Aorta	382	ERICH6B	ENSG00000165837.11	13	0.00191053	0.0305685	16	0.0479884	Yes	No
Artery-Aorta	382	LINC01055	ENSG00000235366.2	13	4.03341e-05	0.000685679	17	0.0162682	Yes	No
Artery-Aorta	382	ZC3H13	ENSG00000123200.16	13	0.00728941	0.131209	18	0.138826	No	No
Artery-Aorta	382	CPB2	ENSG00000080618.13	13	0.00141676	0.0255017	18	0.0434116	Yes	No
Artery-Aorta	382	LCP1	ENSG00000136167.13	13	0.00239143	0.0430457	18	0.0588418	No	No
Artery-Aorta	382	LRRC63	ENSG00000173988.12	13	0.00276117	0.049701	18	0.0646309	No	No
Artery-Aorta	382	RUBCNL	ENSG00000102445.18	13	0.00199064	0.0378221	19	0.0543708	No	No
Artery-Aorta	382	LINC01198	ENSG00000231817.7	13	0.00473806	0.0900231	19	0.100494	No	No
Artery-Aorta	382	LRCH1	ENSG00000136141.14	13	0.00541155	0.113643	21	0.122294	No	No
Artery-Aorta	382	ESD	ENSG00000139684.13	13	0.00236156	0.0495928	21	0.064543	No	No
Artery-Aorta	382	HTR2A	ENSG00000102468.10	13	0.00587705	0.123418	21	0.131432	No	No
Artery-Aorta	382	LINC00562	ENSG00000260388.2	13	0.000516119	0.00929014	18	0.0284962	Yes	No
Artery-Aorta	382	SUCLA2	ENSG00000136143.14	13	0.000277421	0.00499358	18	0.023836	Yes	No
Artery-Aorta	382	NUDT15	ENSG00000136159.3	13	0.0019768	0.0336055	17	0.0506067	No	No
Artery-Aorta	382	MED4	ENSG00000136146.14	13	0.000146445	0.00248957	17	0.0198731	Yes	No
Artery-Aorta	382	ITM2B	ENSG00000136156.12	13	0.000315953	0.0053712	17	0.0242668	Yes	No
Artery-Aorta	382	LINC00441	ENSG00000231473.2	13	0.00197036	0.0315258	16	0.0487984	Yes	No
Artery-Aorta	382	RB1	ENSG00000139687.13	13	0.00111231	0.0200215	18	0.0384177	Yes	No
Artery-Aorta	382	LPAR6	ENSG00000139679.15	13	0.00958832	0.163001	17	0.168853	No	No
Artery-Aorta	382	RCBTB2	ENSG00000136161.12	13	0.00159039	0.0254462	16	0.0433677	Yes	No
Artery-Aorta	382	CYSLTR2	ENSG00000152207.7	13	0.00581727	0.0988936	17	0.108631	No	No
Artery-Aorta	382	FNDC3A	ENSG00000102531.16	13	0.000168636	0.00286681	17	0.020766	Yes	No
Artery-Aorta	382	CDADC1	ENSG00000102543.14	13	0.00149571	0.02094	14	0.0392425	Yes	No
Artery-Aorta	382	CAB39L	ENSG00000102547.18	13	0.00249587	0.037438	15	0.0540672	No	No
Artery-Aorta	382	SETDB2	ENSG00000136169.16	13	0.00119999	0.0179999	15	0.0366634	Yes	No
Artery-Aorta	382	PHF11	ENSG00000136147.17	13	0.00390147	0.0624235	16	0.075544	No	No
Artery-Aorta	382	RCBTB1	ENSG00000136144.11	13	0.00861566	0.137851	16	0.144856	No	No
Artery-Aorta	382	ARL11	ENSG00000152213.3	13	0.000488555	0.00781688	16	0.0270039	Yes	No
Artery-Aorta	382	EBPL	ENSG00000123179.13	13	0.000323652	0.00517843	16	0.024069	Yes	No
Artery-Aorta	382	KPNA3	ENSG00000102753.9	13	0.00476007	0.0809212	17	0.0921487	No	No
Artery-Aorta	382	SPRYD7	ENSG00000123178.14	13	0.000160771	0.00257234	16	0.0201314	Yes	No
Artery-Aorta	382	TRIM13	ENSG00000204977.9	13	0.0002079	0.0033264	16	0.0218328	Yes	No
Artery-Aorta	382	KCNRG	ENSG00000198553.8	13	0.000512806	0.0082049	16	0.0274168	Yes	No
Artery-Aorta	382	DLEU1	ENSG00000176124.11	13	0.000111567	0.00223135	20	0.019486	Yes	No
Artery-Aorta	382	DLEU7	ENSG00000186047.9	13	0.000163126	0.00261002	16	0.0201631	Yes	No
Artery-Aorta	382	RNASEH2B	ENSG00000136104.19	13	0.00111797	0.0156515	14	0.0346541	Yes	No
Artery-Aorta	382	FAM124A	ENSG00000150510.16	13	0.00310726	0.0435016	14	0.0592138	No	No
Artery-Aorta	382	SERPINE3	ENSG00000253309.6	13	0.000228832	0.00320364	14	0.0215613	Yes	No
Artery-Aorta	382	INTS6	ENSG00000102786.14	13	0.00439507	0.065926	15	0.0787221	No	No
Artery-Aorta	382	WDFY2	ENSG00000139668.8	13	0.00190889	0.0286334	15	0.0462054	Yes	No
Artery-Aorta	382	DHRS12	ENSG00000102796.10	13	0.00113268	0.0158575	14	0.0348383	Yes	No
Artery-Aorta	382	LINC00282	ENSG00000281106.2	13	0.00306053	0.0428475	14	0.0587043	No	No
Artery-Aorta	382	ATP7B	ENSG00000123191.14	13	0.000335151	0.00502727	15	0.0238591	Yes	No
Artery-Aorta	382	ALG11	ENSG00000253710.2	13	0.000261855	0.00392783	15	0.0222737	Yes	No
Artery-Aorta	382	UTP14C	ENSG00000253797.2	13	0.00387875	0.0581812	15	0.0717838	No	No
Artery-Aorta	382	NEK5	ENSG00000197168.11	13	0.000540279	0.00810418	15	0.0272656	Yes	No
Artery-Aorta	382	NEK3	ENSG00000136098.16	13	0.00058893	0.00824501	14	0.0274451	Yes	No
Artery-Aorta	382	THSD1	ENSG00000136114.15	13	0.00283955	0.0397537	14	0.0560165	No	No
Artery-Aorta	382	VPS36	ENSG00000136100.12	13	0.000817443	0.0114442	14	0.0306194	Yes	No
Artery-Aorta	382	RP11-245D16.4	ENSG00000278238.1	13	0.000590477	0.00826668	14	0.0274485	Yes	No
Artery-Aorta	382	CKAP2	ENSG00000136108.14	13	0.000344976	0.00482966	14	0.0236473	Yes	No
Artery-Aorta	382	HNRNPA1L2	ENSG00000139675.11	13	0.000531875	0.00797812	15	0.0271701	Yes	No
Artery-Aorta	382	RP11-93H24.3	ENSG00000273723.1	13	0.00478381	0.0717571	15	0.0840012	No	No
Artery-Aorta	382	SUGT1	ENSG00000165416.14	13	0.00380213	0.0608341	16	0.0741379	No	No
Artery-Aorta	382	OLFM4	ENSG00000102837.6	13	0.00305332	0.0488532	16	0.0638889	No	No
Artery-Aorta	382	PCDH17	ENSG00000118946.11	13	0.00539578	0.0863325	16	0.0970922	No	No
Artery-Aorta	382	DIAPH3	ENSG00000139734.17	13	0.000897144	0.0224286	25	0.0405527	Yes	No
Artery-Aorta	382	TDRD3	ENSG00000083544.13	13	0.00159707	0.0335386	21	0.0505488	No	No
Artery-Aorta	382	PCDH20	ENSG00000280165.1	13	0.00054525	0.0119955	22	0.0311299	Yes	No
Artery-Aorta	382	PCDH9	ENSG00000184226.14	13	0.00129216	0.0284276	22	0.04601	Yes	No
Artery-Aorta	382	DACH1	ENSG00000276644.4	13	0.000149275	0.00328405	22	0.0217666	Yes	No
Artery-Aorta	382	MZT1	ENSG00000204899.5	13	0.000351911	0.00668631	19	0.025833	Yes	No
Artery-Aorta	382	BORA	ENSG00000136122.15	13	0.000101657	0.00203314	20	0.0192526	Yes	No
Artery-Aorta	382	DIS3	ENSG00000083520.14	13	0.000641913	0.0128383	20	0.0319633	Yes	No
Artery-Aorta	382	PIBF1	ENSG00000083535.15	13	0.000587765	0.0129308	22	0.0320457	Yes	No
Artery-Aorta	382	KLF5	ENSG00000102554.13	13	0.000265735	0.00531469	20	0.0242564	Yes	No
Artery-Aorta	382	KLF12	ENSG00000118922.17	13	0.000992459	0.0218341	22	0.0400906	Yes	No
Artery-Aorta	382	TBC1D4	ENSG00000136111.12	13	0.00149607	0.0344096	23	0.0513125	No	No
Artery-Aorta	382	COMMD6	ENSG00000188243.12	13	0.00102062	0.0204124	20	0.0387753	Yes	No
Artery-Aorta	382	UCHL3	ENSG00000118939.17	13	0.00044929	0.0089858	20	0.0282054	Yes	No
Artery-Aorta	382	LMO7	ENSG00000136153.19	13	0.000823455	0.0172926	21	0.0359629	Yes	No
Artery-Aorta	382	LMO7DN	ENSG00000178734.5	13	0.000951119	0.0180713	19	0.0366962	Yes	No
Artery-Aorta	382	KCTD12	ENSG00000178695.5	13	0.00734432	0.124854	17	0.132799	No	No
Artery-Aorta	382	AC000403.4	ENSG00000278727.1	13	9.69477e-05	0.00164811	17	0.0186484	Yes	No
Artery-Aorta	382	CLN5	ENSG00000102805.14	13	0.000964138	0.0163904	17	0.0352371	Yes	No
Artery-Aorta	382	FBXL3	ENSG00000005812.10	13	0.00205193	0.0348828	17	0.0518036	No	No
Artery-Aorta	382	AC001226.7	ENSG00000274898.1	13	0.000879391	0.0149496	17	0.0339836	Yes	No
Artery-Aorta	382	MYCBP2	ENSG00000005810.17	13	0.0010523	0.021046	20	0.0393336	Yes	No
Artery-Aorta	382	SCEL	ENSG00000136155.16	13	0.00934475	0.158861	17	0.164935	No	No
Artery-Aorta	382	SLAIN1	ENSG00000139737.21	13	0.00148759	0.0252891	17	0.043205	Yes	No
Artery-Aorta	382	EDNRB	ENSG00000136160.14	13	0.00153691	0.0245905	16	0.0425523	Yes	No
Artery-Aorta	382	POU4F1	ENSG00000152192.7	13	0.00115629	0.0208132	18	0.0391308	Yes	No
Artery-Aorta	382	RNF219	ENSG00000152193.7	13	0.00214971	0.0386947	18	0.0550599	No	No
Artery-Aorta	382	RBM26	ENSG00000139746.15	13	0.000229122	0.00366595	16	0.0220739	Yes	No
Artery-Aorta	382	NDFIP2	ENSG00000102471.13	13	0.00251467	0.0402348	16	0.0563739	No	No
Artery-Aorta	382	SPRY2	ENSG00000136158.11	13	0.00500289	0.0800462	16	0.0914016	No	No
Artery-Aorta	382	LINC00377	ENSG00000229246.1	13	0.00675711	0.135142	20	0.14242	No	No
Artery-Aorta	382	SLITRK1	ENSG00000178235.7	13	0.00566536	0.101977	18	0.111444	No	No
Artery-Aorta	382	SLITRK6	ENSG00000184564.8	13	6.77652e-05	0.00176189	26	0.0188176	Yes	No
Artery-Aorta	382	SLITRK5	ENSG00000165300.7	13	0.00143609	0.0258496	18	0.0437424	Yes	No
Artery-Aorta	382	GPC5	ENSG00000179399.14	13	0.00018744	0.00599809	32	0.0249966	Yes	No
Artery-Aorta	382	GPC6	ENSG00000183098.10	13	0.000919694	0.0303499	33	0.0477652	Yes	No
Artery-Aorta	382	DCT	ENSG00000080166.15	13	9.70922e-05	0.00213603	22	0.0193139	Yes	No
Artery-Aorta	382	TGDS	ENSG00000088451.10	13	0.00129194	0.0284226	22	0.04601	Yes	No
Artery-Aorta	382	GPR180	ENSG00000152749.7	13	0.000855405	0.0188189	22	0.0373024	Yes	No
Artery-Aorta	382	ABCC4	ENSG00000125257.13	13	0.000435953	0.00959097	22	0.0288338	Yes	No
Artery-Aorta	382	CLDN10	ENSG00000134873.9	13	0.00203022	0.0426346	21	0.0585086	No	No
Artery-Aorta	382	DZIP1	ENSG00000134874.17	13	0.00589299	0.11786	20	0.126227	No	No
Artery-Aorta	382	DNAJC3-AS1	ENSG00000247400.3	13	0.00135034	0.0256564	19	0.0435579	Yes	No
Artery-Aorta	382	DNAJC3	ENSG00000102580.14	13	0.000872444	0.0174489	20	0.036128	Yes	No
Artery-Aorta	382	UGGT2	ENSG00000102595.19	13	0.000384278	0.00768556	20	0.0268821	Yes	No
Artery-Aorta	382	HS6ST3	ENSG00000185352.8	13	0.00159915	0.0351812	22	0.0520614	No	No
Artery-Aorta	382	OXGR1	ENSG00000165621.8	13	0.0188681	0.264153	14	0.266803	No	No
Artery-Aorta	382	MBNL2	ENSG00000139793.18	13	0.00094501	0.0151202	16	0.0341539	Yes	No
Artery-Aorta	382	RAP2A	ENSG00000125249.6	13	0.00139624	0.0209436	15	0.0392425	Yes	No
Artery-Aorta	382	IPO5	ENSG00000065150.18	13	0.000287689	0.00517841	18	0.024069	Yes	No
Artery-Aorta	382	FARP1	ENSG00000152767.16	13	0.00191722	0.0402615	21	0.0563946	No	No
Artery-Aorta	382	STK24	ENSG00000102572.14	13	5.21e-06	0.00010941	21	0.0134955	Yes	No
Artery-Aorta	382	DOCK9	ENSG00000088387.18	13	0.000934164	0.0214858	23	0.0397763	Yes	No
Artery-Aorta	382	UBAC2-AS1	ENSG00000228889.6	13	0.00140819	0.029572	21	0.0470284	Yes	No
Artery-Aorta	382	UBAC2	ENSG00000134882.15	13	0.00162651	0.0357833	22	0.0526145	No	No
Artery-Aorta	382	GPR18	ENSG00000125245.12	13	0.0018691	0.039251	21	0.0555675	No	No
Artery-Aorta	382	GPR183	ENSG00000169508.6	13	0.00118534	0.0237069	20	0.0417314	Yes	No
Artery-Aorta	382	TM9SF2	ENSG00000125304.8	13	6.65886e-05	0.00133177	20	0.0181159	Yes	No
Artery-Aorta	382	CLYBL	ENSG00000125246.15	13	0.000965178	0.0212339	22	0.0395231	Yes	No
Artery-Aorta	382	RP11-12G12.7	ENSG00000274605.1	13	0.000897881	0.0170597	19	0.0357577	Yes	No
Artery-Aorta	382	PCCA	ENSG00000175198.15	13	0.000183273	0.00439856	24	0.0228879	Yes	No
Artery-Aorta	382	GGACT	ENSG00000134864.10	13	0.000866082	0.0173216	20	0.0360062	Yes	No
Artery-Aorta	382	TMTC4	ENSG00000125247.15	13	0.000515436	0.0108242	21	0.0299882	Yes	No
Artery-Aorta	382	NALCN	ENSG00000102452.15	13	3.67763e-05	0.000809079	22	0.0164887	Yes	No
Artery-Aorta	382	ITGBL1	ENSG00000198542.13	13	0.000739509	0.0170087	23	0.0356989	Yes	No
Artery-Aorta	382	FGF14	ENSG00000102466.15	13	0.00271925	0.0761391	28	0.0879262	No	No
Artery-Aorta	382	FGF14-AS2	ENSG00000272143.1	13	0.000122639	0.00245277	20	0.0198731	Yes	No
Artery-Aorta	382	RP11-29B2.6	ENSG00000276957.1	13	0.00216098	0.0432195	20	0.0589548	No	No
Artery-Aorta	382	TPP2	ENSG00000134900.11	13	4.94404e-05	0.00103825	21	0.0173141	Yes	No
Artery-Aorta	382	TEX30	ENSG00000151287.16	13	0.000112479	0.00224958	20	0.019512	Yes	No
Artery-Aorta	382	KDELC1	ENSG00000134901.12	13	0.0015308	0.0306159	20	0.0480371	Yes	No
Artery-Aorta	382	BIVM	ENSG00000134897.13	13	0.00286884	0.0573769	20	0.0711372	No	No
Artery-Aorta	382	ERCC5	ENSG00000134899.18	13	0.00011271	0.0022542	20	0.019512	Yes	No
Artery-Aorta	382	LINC00460	ENSG00000233532.5	13	0.00115602	0.0231204	20	0.0411455	Yes	No
Artery-Aorta	382	EFNB2	ENSG00000125266.6	13	0.00116042	0.0243689	21	0.0423224	Yes	No
Artery-Aorta	382	ARGLU1	ENSG00000134884.13	13	0.00196475	0.0392949	20	0.0555977	No	No
Artery-Aorta	382	RP11-282A11.4	ENSG00000277863.1	13	0.00101529	0.0203057	20	0.0386918	Yes	No
Artery-Aorta	382	FAM155A	ENSG00000204442.3	13	0.000693985	0.0187376	27	0.0372265	Yes	No
Artery-Aorta	382	LIG4	ENSG00000174405.13	13	0.000341813	0.0078617	23	0.0270207	Yes	No
Artery-Aorta	382	ABHD13	ENSG00000139826.5	13	0.00142342	0.0327388	23	0.0498669	Yes	No
Artery-Aorta	382	TNFSF13B	ENSG00000102524.11	13	3.48654e-05	0.000801905	23	0.0164273	Yes	No
Artery-Aorta	382	MYO16	ENSG00000041515.15	13	0.00536684	0.150272	28	0.156704	No	No
Artery-Aorta	382	IRS2	ENSG00000185950.8	13	0.000810853	0.0202713	25	0.0386683	Yes	No
Artery-Aorta	382	RP11-40E6.2	ENSG00000275248.1	13	0.00132047	0.0316912	24	0.0489221	Yes	No
Artery-Aorta	382	RP11-403A3.1	ENSG00000274331.1	13	9.47596e-06	0.000227423	24	0.014015	Yes	No
Artery-Aorta	382	RP11-403A3.3	ENSG00000275830.1	13	0.000876071	0.0219018	25	0.0401163	Yes	No
Artery-Aorta	382	RP11-403A3.2	ENSG00000276269.1	13	0.000352787	0.0084669	24	0.0277296	Yes	No
Artery-Aorta	382	COL4A1	ENSG00000187498.14	13	0.000614013	0.0153503	25	0.0344032	Yes	No
Artery-Aorta	382	COL4A2	ENSG00000134871.17	13	0.000803919	0.0217058	27	0.0399451	Yes	No
Artery-Aorta	382	RAB20	ENSG00000139832.4	13	0.000654844	0.0163711	25	0.0352347	Yes	No
Artery-Aorta	382	NAXD	ENSG00000213995.11	13	0.000417269	0.0104317	25	0.0296758	Yes	No
Artery-Aorta	382	CARS2	ENSG00000134905.16	13	0.000308833	0.00772083	25	0.0268821	Yes	No
Artery-Aorta	382	ING1	ENSG00000153487.12	13	0.000212756	0.00531891	25	0.0242564	Yes	No
Artery-Aorta	382	LINC00346	ENSG00000255874.2	13	0.00139952	0.032189	23	0.0493687	Yes	No
Artery-Aorta	382	ANKRD10	ENSG00000088448.14	13	0.000603832	0.014492	24	0.0335268	Yes	No
Artery-Aorta	382	RP11-365P13.5	ENSG00000277767.1	13	0.00209176	0.0502023	24	0.0649644	No	No
Artery-Aorta	382	ARHGEF7	ENSG00000102606.17	13	0.000225941	0.00587445	26	0.0248194	Yes	No
Artery-Aorta	382	TEX29	ENSG00000153495.10	13	0.000226223	0.00520314	23	0.0241156	Yes	No
Artery-Aorta	382	TUBGCP3	ENSG00000126216.13	13	0.00561085	0.117828	21	0.1262	No	No
Artery-Aorta	382	RP11-88E10.4	ENSG00000277159.1	13	0.000747247	0.0141977	19	0.0332289	Yes	No
Artery-Aorta	382	RP11-88E10.5	ENSG00000274922.1	13	0.00287365	0.0545993	19	0.0687842	No	No
Artery-Aorta	382	ATP11A	ENSG00000068650.18	13	0.000538479	0.0113081	21	0.030499	Yes	No
Artery-Aorta	382	MCF2L	ENSG00000126217.20	13	0.000474027	0.0109026	23	0.0300771	Yes	No
Artery-Aorta	382	F7	ENSG00000057593.13	13	0.00315672	0.0662912	21	0.0790395	No	No
Artery-Aorta	382	F10	ENSG00000126218.11	13	4.69816e-05	0.000986613	21	0.0170352	Yes	No
Artery-Aorta	382	PROZ	ENSG00000126231.13	13	0.000815234	0.0171199	21	0.0357951	Yes	No
Artery-Aorta	382	PCID2	ENSG00000126226.21	13	0.000201275	0.00442804	22	0.0229188	Yes	No
Artery-Aorta	382	CUL4A	ENSG00000139842.14	13	0.000840485	0.0184907	22	0.0370301	Yes	No
Artery-Aorta	382	LAMP1	ENSG00000185896.10	13	0.00281127	0.0590366	21	0.0725428	No	No
Artery-Aorta	382	GRTP1	ENSG00000139835.13	13	0.00186719	0.039211	21	0.0555366	No	No
Artery-Aorta	382	ADPRHL1	ENSG00000153531.13	13	0.00530199	0.10604	20	0.115166	No	No
Artery-Aorta	382	DCUN1D2	ENSG00000150401.14	13	0.00530296	0.100756	19	0.110276	No	No
Artery-Aorta	382	TMCO3	ENSG00000150403.17	13	0.000214613	0.00407764	19	0.0224027	Yes	No
Artery-Aorta	382	TFDP1	ENSG00000198176.12	13	0.000730849	0.0131553	18	0.0322405	Yes	No
Artery-Aorta	382	TMEM255B	ENSG00000184497.12	13	0.000587565	0.00940104	16	0.0286059	Yes	No
Artery-Aorta	382	GAS6	ENSG00000183087.14	13	0.00319152	0.0478728	15	0.0630446	No	No
Artery-Aorta	382	GAS6-AS2	ENSG00000272695.1	13	0.00220578	0.0330867	15	0.0501286	No	No
Artery-Aorta	382	LINC00454	ENSG00000226921.6	13	0.000395643	0.00593465	15	0.0248683	Yes	No
Artery-Aorta	382	LINC00453	ENSG00000274766.1	13	0.00114726	0.017209	15	0.0358885	Yes	No
Artery-Aorta	382	LINC00452	ENSG00000229373.8	13	0.00222024	0.0333036	15	0.0503376	No	No
Artery-Aorta	382	LINC00565	ENSG00000260910.1	13	0.00100488	0.0140684	14	0.0331412	Yes	No
Artery-Aorta	382	ABC13-47488600E17.1	ENSG00000283199.1	13	0.00011281	0.00157934	14	0.0185528	Yes	No
Artery-Aorta	382	RASA3	ENSG00000185989.10	13	0.00360878	0.0505229	14	0.0652395	No	No
Artery-Aorta	382	CDC16	ENSG00000130177.14	13	0.000244976	0.00269473	11	0.0204131	Yes	No
Artery-Aorta	382	UPF3A	ENSG00000169062.14	13	6.18209e-05	0.00068003	11	0.0162682	Yes	No
Artery-Aorta	382	CHAMP1	ENSG00000198824.5	13	0.00199744	0.0219719	11	0.0401626	Yes	No
Artery-Aorta	382	POTEG	ENSG00000187537.13	14	9.14132e-05	0.00109696	12	0.0174712	Yes	No
Artery-Aorta	382	TTC5	ENSG00000136319.11	14	0.00126023	0.0252046	20	0.0431153	Yes	No
Artery-Aorta	382	CTD-2292M16.8	ENSG00000258768.2	14	0.000374068	0.00748136	20	0.0267196	Yes	No
Artery-Aorta	382	CCNB1IP1	ENSG00000100814.17	14	0.000681297	0.0136259	20	0.0327047	Yes	No
Artery-Aorta	382	PARP2	ENSG00000129484.13	14	0.00105226	0.0220975	21	0.040262	Yes	No
Artery-Aorta	382	TEP1	ENSG00000129566.12	14	0.000279484	0.00586916	21	0.0248194	Yes	No
Artery-Aorta	382	KLHL33	ENSG00000185271.7	14	0.00117394	0.0246528	21	0.0426043	Yes	No
Artery-Aorta	382	OSGEP	ENSG00000092094.10	14	0.00108186	0.0227191	21	0.0407753	Yes	No
Artery-Aorta	382	APEX1	ENSG00000100823.11	14	0.000152386	0.00320011	21	0.0215613	Yes	No
Artery-Aorta	382	TMEM55B	ENSG00000165782.10	14	0.000464358	0.00975152	21	0.029001	Yes	No
Artery-Aorta	382	PNP	ENSG00000198805.11	14	0.000808545	0.0169794	21	0.0356733	Yes	No
Artery-Aorta	382	RP11-203M5.8	ENSG00000258908.1	14	6.41178e-05	0.00134647	21	0.0181159	Yes	No
Artery-Aorta	382	RNASE4	ENSG00000258818.3	14	0.00024409	0.00585816	24	0.0248194	Yes	No
Artery-Aorta	382	ANG	ENSG00000214274.9	14	0.000819646	0.0196715	24	0.0380683	Yes	No
Artery-Aorta	382	RNASE6	ENSG00000169413.2	14	0.00233293	0.0559903	24	0.0699879	No	No
Artery-Aorta	382	RNASE1	ENSG00000129538.13	14	0.000318114	0.00795285	25	0.0271376	Yes	No
Artery-Aorta	382	RNASE3	ENSG00000169397.3	14	0.000203963	0.00509908	25	0.0240017	Yes	No
Artery-Aorta	382	RNASE2	ENSG00000169385.2	14	2.37309e-05	0.000617004	26	0.0162266	Yes	No
Artery-Aorta	382	METTL17	ENSG00000165792.17	14	0.000290917	0.00756385	26	0.0267639	Yes	No
Artery-Aorta	382	SLC39A2	ENSG00000165794.9	14	0.000133857	0.00348029	26	0.0220404	Yes	No
Artery-Aorta	382	NDRG2	ENSG00000165795.23	14	0.00156711	0.042312	27	0.0582302	No	No
Artery-Aorta	382	RNASE13	ENSG00000206150.3	14	0.000188307	0.00489599	26	0.0237412	Yes	No
Artery-Aorta	382	RNASE7	ENSG00000165799.4	14	9.57614e-05	0.0024898	26	0.0198731	Yes	No
Artery-Aorta	382	ARHGEF40	ENSG00000165801.9	14	0.00284293	0.0739161	26	0.0860055	No	No
Artery-Aorta	382	ZNF219	ENSG00000165804.15	14	0.000983744	0.0245936	25	0.0425523	Yes	No
Artery-Aorta	382	TMEM253	ENSG00000232070.8	14	0.000269757	0.00674392	25	0.0259199	Yes	No
Artery-Aorta	382	HNRNPC	ENSG00000092199.17	14	0.00116484	0.0314506	27	0.0487296	Yes	No
Artery-Aorta	382	RPGRIP1	ENSG00000092200.12	14	5.93602e-05	0.00160273	27	0.0185619	Yes	No
Artery-Aorta	382	SUPT16H	ENSG00000092201.9	14	0.000425374	0.0114851	27	0.0306336	Yes	No
Artery-Aorta	382	CHD8	ENSG00000100888.12	14	0.00296053	0.0799342	27	0.0913094	No	No
Artery-Aorta	382	RAB2B	ENSG00000129472.13	14	0.00184358	0.047933	26	0.0630812	No	No
Artery-Aorta	382	TOX4	ENSG00000092203.13	14	0.000753666	0.020349	27	0.0387435	Yes	No
Artery-Aorta	382	METTL3	ENSG00000165819.11	14	2.39422e-05	0.000622496	26	0.0162266	Yes	No
Artery-Aorta	382	SALL2	ENSG00000165821.11	14	0.000238129	0.00619135	26	0.0252014	Yes	No
Artery-Aorta	382	TRAV38-2DV8	ENSG00000211817.2	14	8.02283e-05	0.00208594	26	0.0192971	Yes	No
Artery-Aorta	382	TRAV39	ENSG00000211818.1	14	0.000117302	0.00293255	25	0.0209211	Yes	No
Artery-Aorta	382	TRDC	ENSG00000211829.9	14	0.00478561	0.124426	26	0.132369	No	No
Artery-Aorta	382	TRAC	ENSG00000277734.7	14	0.000454106	0.0113526	25	0.0305628	Yes	No
Artery-Aorta	382	DAD1	ENSG00000129562.10	14	3.28646e-05	0.000821615	25	0.0164887	Yes	No
Artery-Aorta	382	ABHD4	ENSG00000100439.10	14	6.99984e-05	0.00167996	24	0.0186484	Yes	No
Artery-Aorta	382	OXA1L	ENSG00000155463.12	14	3.31915e-05	0.000796596	24	0.0164201	Yes	No
Artery-Aorta	382	SLC7A7	ENSG00000155465.18	14	0.00230527	0.0576317	25	0.0713421	No	No
Artery-Aorta	382	MRPL52	ENSG00000172590.18	14	0.00184285	0.0442284	24	0.0598147	No	No
Artery-Aorta	382	MMP14	ENSG00000157227.12	14	0.000721373	0.0173129	24	0.0359924	Yes	No
Artery-Aorta	382	LRP10	ENSG00000197324.8	14	0.000678665	0.016288	24	0.0351568	Yes	No
Artery-Aorta	382	REM2	ENSG00000139890.9	14	0.000865024	0.0198955	23	0.0383097	Yes	No
Artery-Aorta	382	RBM23	ENSG00000100461.17	14	0.000216457	0.00497852	23	0.0238273	Yes	No
Artery-Aorta	382	PRMT5	ENSG00000100462.15	14	0.000194341	0.00446985	23	0.0229925	Yes	No
Artery-Aorta	382	HAUS4	ENSG00000092036.18	14	0.0014872	0.0327183	22	0.0498574	Yes	No
Artery-Aorta	382	AJUBA	ENSG00000129474.15	14	0.00219267	0.0482386	22	0.0633073	No	No
Artery-Aorta	382	C14orf93	ENSG00000100802.14	14	0.000366473	0.00806241	22	0.027254	Yes	No
Artery-Aorta	382	PSMB5	ENSG00000100804.18	14	0.00352191	0.0774821	22	0.0891303	No	No
Artery-Aorta	382	CDH24	ENSG00000139880.19	14	0.000986969	0.0217133	22	0.0399451	Yes	No
Artery-Aorta	382	ACIN1	ENSG00000100813.14	14	0.00047976	0.0105547	22	0.0297979	Yes	No
Artery-Aorta	382	C14orf119	ENSG00000179933.5	14	0.00439871	0.0967715	22	0.106722	No	No
Artery-Aorta	382	CEBPE	ENSG00000092067.5	14	0.00267378	0.0588231	22	0.0723617	No	No
Artery-Aorta	382	SLC7A8	ENSG00000092068.19	14	0.000908857	0.0199949	22	0.0384044	Yes	No
Artery-Aorta	382	HOMEZ	ENSG00000215271.7	14	0.000825608	0.0156865	19	0.03466	Yes	No
Artery-Aorta	382	PPP1R3E	ENSG00000235194.8	14	0.000311084	0.0059106	19	0.0248683	Yes	No
Artery-Aorta	382	BCL2L2	ENSG00000129473.9	14	0.00231727	0.0440281	19	0.0596637	No	No
Artery-Aorta	382	BCL2L2-PABPN1	ENSG00000258643.5	14	0.000932423	0.017716	19	0.036402	Yes	No
Artery-Aorta	382	PABPN1	ENSG00000100836.10	14	0.00114465	0.0217484	19	0.0399913	Yes	No
Artery-Aorta	382	SLC22A17	ENSG00000092096.16	14	0.000139404	0.00264867	19	0.0202671	Yes	No
Artery-Aorta	382	EFS	ENSG00000100842.12	14	0.00102137	0.0194061	19	0.0378309	Yes	No
Artery-Aorta	382	IL25	ENSG00000166090.8	14	0.00115912	0.0220233	19	0.0402158	Yes	No
Artery-Aorta	382	CMTM5	ENSG00000166091.19	14	0.000908305	0.0172578	19	0.0359204	Yes	No
Artery-Aorta	382	MYH6	ENSG00000197616.11	14	0.000540374	0.0102671	19	0.0294916	Yes	No
Artery-Aorta	382	MYH7	ENSG00000092054.12	14	0.00152635	0.0290006	19	0.0465323	Yes	No
Artery-Aorta	382	NGDN	ENSG00000129460.15	14	0.00278014	0.0556029	20	0.0696674	No	No
Artery-Aorta	382	ZFHX2	ENSG00000136367.13	14	0.00351183	0.0702366	20	0.0826632	No	No
Artery-Aorta	382	THTPA	ENSG00000259431.5	14	0.0035649	0.0677332	19	0.0804357	No	No
Artery-Aorta	382	AP1G2	ENSG00000213983.11	14	6.47896e-05	0.001231	19	0.0178027	Yes	No
Artery-Aorta	382	JPH4	ENSG00000092051.16	14	0.00213809	0.0406238	19	0.0566903	No	No
Artery-Aorta	382	DHRS2	ENSG00000100867.14	14	0.000574933	0.0109237	19	0.0300976	Yes	No
Artery-Aorta	382	DHRS4	ENSG00000157326.18	14	0.000696923	0.0132415	19	0.032317	Yes	No
Artery-Aorta	382	DHRS4L2	ENSG00000187630.15	14	0.00291538	0.0553922	19	0.0694684	No	No
Artery-Aorta	382	CARMIL3	ENSG00000186648.14	14	0.000631266	0.011994	19	0.0311299	Yes	No
Artery-Aorta	382	CPNE6	ENSG00000100884.9	14	6.17526e-05	0.0011733	19	0.0177091	Yes	No
Artery-Aorta	382	NRL	ENSG00000129535.12	14	0.00144923	0.0275353	19	0.0451067	Yes	No
Artery-Aorta	382	PCK2	ENSG00000100889.11	14	0.000165339	0.00314144	19	0.0214251	Yes	No
Artery-Aorta	382	DCAF11	ENSG00000100897.17	14	0.000129659	0.00246352	19	0.0198731	Yes	No
Artery-Aorta	382	FITM1	ENSG00000139914.6	14	0.000965411	0.0183428	19	0.0369169	Yes	No
Artery-Aorta	382	PSME1	ENSG00000092010.14	14	0.00569042	0.108118	19	0.117133	No	No
Artery-Aorta	382	EMC9	ENSG00000100908.13	14	0.000719337	0.0136674	19	0.0327234	Yes	No
Artery-Aorta	382	RP11-468E2.5	ENSG00000259321.1	14	0.000324631	0.00616798	19	0.0251893	Yes	No
Artery-Aorta	382	PSME2	ENSG00000100911.15	14	0.000233647	0.0044393	19	0.0229243	Yes	No
Artery-Aorta	382	RNF31	ENSG00000092098.16	14	0.00840729	0.159738	19	0.165787	No	No
Artery-Aorta	382	IRF9	ENSG00000213928.8	14	0.0014613	0.0292261	20	0.0467569	Yes	No
Artery-Aorta	382	REC8	ENSG00000100918.12	14	0.000175708	0.00351416	20	0.0220404	Yes	No
Artery-Aorta	382	IPO4	ENSG00000196497.16	14	0.00154246	0.0308491	20	0.0482259	Yes	No
Artery-Aorta	382	TM9SF1	ENSG00000100926.14	14	0.000473025	0.0094605	20	0.0286829	Yes	No
Artery-Aorta	382	RP11-468E2.10	ENSG00000276698.1	14	0.000501974	0.0100395	20	0.0292809	Yes	No
Artery-Aorta	382	TSSK4	ENSG00000139908.14	14	0.000152964	0.00305927	20	0.0211831	Yes	No
Artery-Aorta	382	CHMP4A	ENSG00000254505.9	14	1.79368e-05	0.000358736	20	0.0144766	Yes	No
Artery-Aorta	382	MDP1	ENSG00000213920.8	14	0.00168248	0.0336495	20	0.0506289	No	No
Artery-Aorta	382	NEDD8	ENSG00000129559.12	14	0.0017883	0.0357659	20	0.0526067	No	No
Artery-Aorta	382	GMPR2	ENSG00000100938.17	14	5.73166e-05	0.00114633	20	0.0174935	Yes	No
Artery-Aorta	382	TINF2	ENSG00000092330.15	14	0.0017676	0.035352	20	0.0521977	No	No
Artery-Aorta	382	TGM1	ENSG00000092295.11	14	0.000325308	0.00650616	20	0.0256575	Yes	No
Artery-Aorta	382	RABGGTA	ENSG00000100949.14	14	0.00179918	0.0359836	20	0.0527939	No	No
Artery-Aorta	382	DHRS1	ENSG00000157379.13	14	0.00148534	0.0297067	20	0.0471521	Yes	No
Artery-Aorta	382	NOP9	ENSG00000196943.12	14	0.0042936	0.085872	20	0.0966925	No	No
Artery-Aorta	382	LTB4R2	ENSG00000213906.9	14	0.00377764	0.0755528	20	0.087386	No	No
Artery-Aorta	382	LTB4R	ENSG00000213903.8	14	0.00213494	0.0426988	20	0.0585692	No	No
Artery-Aorta	382	ADCY4	ENSG00000129467.13	14	0.000163954	0.00344304	21	0.0219998	Yes	No
Artery-Aorta	382	RIPK3	ENSG00000129465.15	14	0.00194621	0.0408703	21	0.0568853	No	No
Artery-Aorta	382	NFATC4	ENSG00000100968.13	14	0.000898953	0.018878	21	0.0373487	Yes	No
Artery-Aorta	382	NYNRIN	ENSG00000205978.5	14	0.000315616	0.00662795	21	0.0258307	Yes	No
Artery-Aorta	382	CBLN3	ENSG00000139899.10	14	0.00105691	0.0221952	21	0.0403475	Yes	No
Artery-Aorta	382	KHNYN	ENSG00000100441.9	14	0.000619668	0.013013	21	0.0321199	Yes	No
Artery-Aorta	382	SDR39U1	ENSG00000100445.17	14	0.00016798	0.00352759	21	0.0220404	Yes	No
Artery-Aorta	382	CMA1	ENSG00000092009.10	14	0.0017603	0.0369663	21	0.0536288	No	No
Artery-Aorta	382	CTSG	ENSG00000100448.3	14	0.000508996	0.0106889	21	0.0298927	Yes	No
Artery-Aorta	382	GZMH	ENSG00000100450.12	14	0.000858182	0.0180218	21	0.0366775	Yes	No
Artery-Aorta	382	GZMB	ENSG00000100453.12	14	0.00232829	0.0512223	22	0.0658368	No	No
Artery-Aorta	382	STXBP6	ENSG00000168952.15	14	0.00236747	0.0544518	23	0.0686774	No	No
Artery-Aorta	382	NOVA1	ENSG00000139910.19	14	0.00755314	0.135957	18	0.14314	No	No
Artery-Aorta	382	FOXG1	ENSG00000176165.10	14	4.66837e-05	0.000746939	16	0.0164157	Yes	No
Artery-Aorta	382	PRKD1	ENSG00000184304.14	14	0.00491389	0.0835361	17	0.0945422	No	No
Artery-Aorta	382	G2E3	ENSG00000092140.14	14	0.00141154	0.0197616	14	0.0381699	Yes	No
Artery-Aorta	382	SCFD1	ENSG00000092108.20	14	0.00305282	0.0427394	14	0.0586111	No	No
Artery-Aorta	382	COCH	ENSG00000100473.15	14	0.0012804	0.0192059	15	0.0376109	Yes	No
Artery-Aorta	382	STRN3	ENSG00000196792.11	14	0.00453918	0.0726268	16	0.084765	No	No
Artery-Aorta	382	AP4S1	ENSG00000100478.14	14	0.00427389	0.0683822	16	0.0810122	No	No
Artery-Aorta	382	HECTD1	ENSG00000092148.12	14	0.0145949	0.218924	15	0.222687	No	No
Artery-Aorta	382	HEATR5A	ENSG00000129493.14	14	0.00105052	0.0168083	16	0.0355486	Yes	No
Artery-Aorta	382	RP11-176H8.1	ENSG00000203546.7	14	0.00133127	0.019969	15	0.038378	Yes	No
Artery-Aorta	382	DTD2	ENSG00000129480.12	14	0.00028021	0.00420315	15	0.0225684	Yes	No
Artery-Aorta	382	NUBPL	ENSG00000151413.16	14	0.000337451	0.00674902	20	0.0259199	Yes	No
Artery-Aorta	382	ARHGAP5	ENSG00000100852.12	14	0.000206716	0.0039276	19	0.0222737	Yes	No
Artery-Aorta	382	AKAP6	ENSG00000151320.10	14	0.000215782	0.00539455	25	0.0243143	Yes	No
Artery-Aorta	382	NPAS3	ENSG00000151322.18	14	0.000454488	0.0136346	30	0.0327093	Yes	No
Artery-Aorta	382	EGLN3	ENSG00000129521.13	14	0.000121657	0.00340638	28	0.0219315	Yes	No
Artery-Aorta	382	SPTSSA	ENSG00000165389.6	14	0.00127297	0.0280054	22	0.0455578	Yes	No
Artery-Aorta	382	EAPP	ENSG00000129518.8	14	2.57547e-05	0.000566604	22	0.0160207	Yes	No
Artery-Aorta	382	SNX6	ENSG00000129515.18	14	0.000345349	0.00759767	22	0.0267998	Yes	No
Artery-Aorta	382	CFL2	ENSG00000165410.14	14	2.72063e-05	0.000571332	21	0.0160207	Yes	No
Artery-Aorta	382	BAZ1A	ENSG00000198604.10	14	0.00625456	0.131346	21	0.138937	No	No
Artery-Aorta	382	SRP54	ENSG00000100883.11	14	0.00413197	0.0826393	20	0.093715	No	No
Artery-Aorta	382	FAM177A1	ENSG00000151327.12	14	1.42586e-05	0.000285172	20	0.0142337	Yes	No
Artery-Aorta	382	PPP2R3C	ENSG00000092020.10	14	0.00262672	0.0499076	19	0.0647601	No	No
Artery-Aorta	382	KIAA0391	ENSG00000100890.15	14	0.00110519	0.023209	21	0.0412441	Yes	No
Artery-Aorta	382	PSMA6	ENSG00000100902.10	14	0.00271265	0.0488277	18	0.0638651	No	No
Artery-Aorta	382	NFKBIA	ENSG00000100906.10	14	0.000888659	0.0151072	17	0.0341467	Yes	No
Artery-Aorta	382	RALGAPA1	ENSG00000174373.16	14	7.46158e-05	0.00149232	20	0.018317	Yes	No
Artery-Aorta	382	BRMS1L	ENSG00000100916.13	14	0.000383386	0.00690094	18	0.0261382	Yes	No
Artery-Aorta	382	MBIP	ENSG00000151332.18	14	0.00617342	0.0987748	16	0.108514	No	No
Artery-Aorta	382	NKX2-1	ENSG00000136352.17	14	0.00301545	0.0422163	14	0.0581761	No	No
Artery-Aorta	382	PAX9	ENSG00000198807.12	14	0.00110883	0.0166324	15	0.0353926	Yes	No
Artery-Aorta	382	SLC25A21	ENSG00000183032.11	14	0.000956052	0.0152968	16	0.0343404	Yes	No
Artery-Aorta	382	MIPOL1	ENSG00000151338.18	14	0.00241292	0.0434326	18	0.0591616	No	No
Artery-Aorta	382	RP11-356O9.1	ENSG00000258414.1	14	0.00811603	0.129856	16	0.137536	No	No
Artery-Aorta	382	FOXA1	ENSG00000129514.5	14	0.000404003	0.00646404	16	0.0256265	Yes	No
Artery-Aorta	382	SSTR1	ENSG00000139874.5	14	0.000683234	0.0109317	16	0.0301079	Yes	No
Artery-Aorta	382	CLEC14A	ENSG00000176435.6	14	0.00216088	0.036735	17	0.0534447	No	No
Artery-Aorta	382	LINC00639	ENSG00000259070.5	14	0.00089615	0.017923	20	0.0366217	Yes	No
Artery-Aorta	382	SEC23A	ENSG00000100934.14	14	0.000951013	0.0199713	21	0.038378	Yes	No
Artery-Aorta	382	GEMIN2	ENSG00000092208.16	14	0.00268461	0.0536923	20	0.0680072	No	No
Artery-Aorta	382	TRAPPC6B	ENSG00000182400.14	14	0.00854452	0.17089	20	0.176358	No	No
Artery-Aorta	382	PNN	ENSG00000100941.8	14	0.000109912	0.00219824	20	0.0193824	Yes	No
Artery-Aorta	382	CTAGE5	ENSG00000150527.16	14	2.09009e-05	0.000438918	21	0.0150148	Yes	No
Artery-Aorta	382	FBXO33	ENSG00000165355.7	14	0.000215674	0.00431348	20	0.0226681	Yes	No
Artery-Aorta	382	CTD-2298J14.2	ENSG00000258636.1	14	0.007054	0.148134	21	0.154669	No	No
Artery-Aorta	382	LRFN5	ENSG00000165379.13	14	0.00538794	0.123923	23	0.131882	No	No
Artery-Aorta	382	RP11-398E10.1	ENSG00000258998.1	14	0.00107366	0.0171786	16	0.035862	Yes	No
Artery-Aorta	382	C14orf28	ENSG00000179476.7	14	0.00407246	0.0651593	16	0.0780246	No	No
Artery-Aorta	382	KLHL28	ENSG00000179454.13	14	3.87545e-05	0.000697581	18	0.0162762	Yes	No
Artery-Aorta	382	TOGARAM1	ENSG00000198718.12	14	0.00232385	0.0395054	17	0.0557924	No	No
Artery-Aorta	382	PRPF39	ENSG00000185246.17	14	0.00871452	0.139432	16	0.146289	No	No
Artery-Aorta	382	FKBP3	ENSG00000100442.10	14	0.00287292	0.0459667	16	0.0613414	No	No
Artery-Aorta	382	FANCM	ENSG00000187790.10	14	8.5265e-05	0.0014495	17	0.0182038	Yes	No
Artery-Aorta	382	MIS18BP1	ENSG00000129534.13	14	0.000131938	0.00211101	16	0.0193139	Yes	No
Artery-Aorta	382	LINC00648	ENSG00000259129.5	14	0.000846659	0.0194732	23	0.0378717	Yes	No
Artery-Aorta	382	RPS29	ENSG00000213741.9	14	0.00035307	0.00564913	16	0.0245409	Yes	No
Artery-Aorta	382	LRR1	ENSG00000165501.16	14	0.000673725	0.0107796	16	0.0299561	Yes	No
Artery-Aorta	382	RPL36AL	ENSG00000165502.6	14	0.000745672	0.0119308	16	0.0310656	Yes	No
Artery-Aorta	382	MGAT2	ENSG00000168282.5	14	0.0038035	0.060856	16	0.0741496	No	No
Artery-Aorta	382	DNAAF2	ENSG00000165506.14	14	0.000758732	0.0121397	16	0.0312629	Yes	No
Artery-Aorta	382	POLE2	ENSG00000100479.12	14	0.000268063	0.00428901	16	0.0226619	Yes	No
Artery-Aorta	382	KLHDC1	ENSG00000197776.7	14	0.00284094	0.045455	16	0.0609325	No	No
Artery-Aorta	382	KLHDC2	ENSG00000165516.10	14	0.00165635	0.0248453	15	0.0427849	Yes	No
Artery-Aorta	382	NEMF	ENSG00000165525.17	14	0.000877501	0.01404	16	0.0331173	Yes	No
Artery-Aorta	382	RP11-596C23.6	ENSG00000282885.1	14	0.00188904	0.0283356	15	0.0459241	Yes	No
Artery-Aorta	382	RP11-596C23.2	ENSG00000278002.1	14	0.00049711	0.00745665	15	0.0266864	Yes	No
Artery-Aorta	382	ARF6	ENSG00000165527.6	14	0.00162645	0.0243968	15	0.0423456	Yes	No
Artery-Aorta	382	LINC01588	ENSG00000214900.9	14	0.000857857	0.0145836	17	0.0336315	Yes	No
Artery-Aorta	382	VCPKMT	ENSG00000100483.13	14	0.00068117	0.0108987	16	0.0300758	Yes	No
Artery-Aorta	382	SOS2	ENSG00000100485.11	14	3.84577e-05	0.000653781	17	0.016262	Yes	No
Artery-Aorta	382	L2HGDH	ENSG00000087299.11	14	0.000408237	0.00694002	17	0.0261711	Yes	No
Artery-Aorta	382	ATP5S	ENSG00000125375.14	14	0.00347246	0.0590319	17	0.0725428	No	No
Artery-Aorta	382	CDKL1	ENSG00000100490.9	14	0.00601434	0.108258	18	0.11727	No	No
Artery-Aorta	382	MAP4K5	ENSG00000012983.11	14	0.000793741	0.0150811	19	0.0341096	Yes	No
Artery-Aorta	382	ATL1	ENSG00000198513.11	14	0.000758863	0.0144184	19	0.033478	Yes	No
Artery-Aorta	382	SAV1	ENSG00000151748.14	14	0.00101599	0.0182879	18	0.0368792	Yes	No
Artery-Aorta	382	NIN	ENSG00000100503.23	14	5.80201e-09	1.1604e-07	20	0.00101622	Yes	Yes
Artery-Aorta	382	PYGL	ENSG00000100504.16	14	4.44457e-05	0.00093336	21	0.0169407	Yes	No
Artery-Aorta	382	ABHD12B	ENSG00000131969.14	14	0.00042905	0.00858099	20	0.0278649	Yes	No
Artery-Aorta	382	RP11-218E20.3	ENSG00000258711.2	14	0.000990998	0.01982	20	0.0382277	Yes	No
Artery-Aorta	382	TRIM9	ENSG00000100505.13	14	0.000474603	0.0104413	22	0.0296977	Yes	No
Artery-Aorta	382	TMX1	ENSG00000139921.12	14	0.00342449	0.0753389	22	0.0872321	No	No
Artery-Aorta	382	LINC00640	ENSG00000258479.5	14	0.00184591	0.042456	23	0.0583457	No	No
Artery-Aorta	382	FRMD6	ENSG00000139926.15	14	0.00018724	0.00449376	24	0.0230404	Yes	No
Artery-Aorta	382	GNG2	ENSG00000186469.8	14	0.000553786	0.0132909	24	0.0323771	Yes	No
Artery-Aorta	382	C14orf166	ENSG00000087302.8	14	0.00200295	0.0440648	22	0.0596995	No	No
Artery-Aorta	382	NID2	ENSG00000087303.17	14	0.00194888	0.0428754	22	0.0587285	No	No
Artery-Aorta	382	PTGDR	ENSG00000168229.3	14	0.00244538	0.0513531	21	0.0659545	No	No
Artery-Aorta	382	PTGER2	ENSG00000125384.6	14	0.000446278	0.00981811	22	0.0290586	Yes	No
Artery-Aorta	382	TXNDC16	ENSG00000087301.8	14	0.000131612	0.00302707	23	0.0211569	Yes	No
Artery-Aorta	382	GPR137C	ENSG00000180998.11	14	0.00180601	0.0397323	22	0.0559999	No	No
Artery-Aorta	382	ERO1A	ENSG00000197930.12	14	0.00160003	0.0336007	21	0.0506067	No	No
Artery-Aorta	382	PSMC6	ENSG00000100519.11	14	0.000205971	0.0043254	21	0.022696	Yes	No
Artery-Aorta	382	STYX	ENSG00000198252.11	14	4.26654e-06	8.95972e-05	21	0.012731	Yes	No
Artery-Aorta	382	GNPNAT1	ENSG00000100522.8	14	0.000611933	0.0128506	21	0.0319759	Yes	No
Artery-Aorta	382	FERMT2	ENSG00000073712.14	14	6.74609e-05	0.00141668	21	0.0182038	Yes	No
Artery-Aorta	382	DDHD1	ENSG00000100523.14	14	0.000574497	0.0114899	20	0.0306336	Yes	No
Artery-Aorta	382	BMP4	ENSG00000125378.15	14	0.000923087	0.0156925	17	0.03466	Yes	No
Artery-Aorta	382	CDKN3	ENSG00000100526.19	14	0.00321224	0.0481836	15	0.0632777	No	No
Artery-Aorta	382	CNIH1	ENSG00000100528.11	14	0.000935199	0.014028	15	0.0331088	Yes	No
Artery-Aorta	382	GMFB	ENSG00000197045.12	14	0.00103654	0.0165847	16	0.0353554	Yes	No
Artery-Aorta	382	CGRRF1	ENSG00000100532.11	14	0.00308341	0.0493345	16	0.064309	No	No
Artery-Aorta	382	SAMD4A	ENSG00000020577.13	14	0.00174085	0.0330762	19	0.0501286	No	No
Artery-Aorta	382	GCH1	ENSG00000131979.18	14	0.000512049	0.00972893	19	0.0289855	Yes	No
Artery-Aorta	382	WDHD1	ENSG00000198554.11	14	0.00329515	0.0626078	19	0.0757304	No	No
Artery-Aorta	382	SOCS4	ENSG00000180008.8	14	7.12099e-05	0.00135299	19	0.0181159	Yes	No
Artery-Aorta	382	MAPK1IP1L	ENSG00000168175.14	14	9.98824e-05	0.00189777	19	0.0190706	Yes	No
Artery-Aorta	382	LGALS3	ENSG00000131981.15	14	0.00630034	0.119707	19	0.12797	No	No
Artery-Aorta	382	DLGAP5	ENSG00000126787.12	14	0.00148746	0.0282618	19	0.0458423	Yes	No
Artery-Aorta	382	FBXO34	ENSG00000178974.9	14	0.00376422	0.0752843	20	0.0872035	No	No
Artery-Aorta	382	ATG14	ENSG00000126775.8	14	0.00219493	0.0438986	20	0.059571	No	No
Artery-Aorta	382	KTN1	ENSG00000126777.17	14	0.00384521	0.0845946	22	0.0955155	No	No
Artery-Aorta	382	CTD-2588E21.1	ENSG00000277763.1	14	0.000424864	0.00934701	22	0.0285562	Yes	No
Artery-Aorta	382	PELI2	ENSG00000139946.9	14	0.00238188	0.0547833	23	0.0689317	No	No
Artery-Aorta	382	RP11-930O11.1	ENSG00000259719.5	14	0.000910451	0.0191195	21	0.0375079	Yes	No
Artery-Aorta	382	TMEM260	ENSG00000070269.13	14	0.00112321	0.0247106	22	0.0426536	Yes	No
Artery-Aorta	382	EXOC5	ENSG00000070367.15	14	5.39083e-05	0.00102426	19	0.0172998	Yes	No
Artery-Aorta	382	AP5M1	ENSG00000053770.11	14	0.000440602	0.00793084	18	0.0270936	Yes	No
Artery-Aorta	382	NAA30	ENSG00000139977.13	14	0.000306097	0.00550974	18	0.0244131	Yes	No
Artery-Aorta	382	C14orf37	ENSG00000139971.15	14	0.002142	0.044982	21	0.0605394	No	No
Artery-Aorta	382	ACTR10	ENSG00000131966.13	14	0.00100913	0.0181643	18	0.0367928	Yes	No
Artery-Aorta	382	PSMA3	ENSG00000100567.12	14	0.00556304	0.105698	19	0.114871	No	No
Artery-Aorta	382	LINC00216	ENSG00000279636.2	14	0.00130901	0.0248711	19	0.0428167	Yes	No
Artery-Aorta	382	ARID4A	ENSG00000032219.18	14	0.000887355	0.0177471	20	0.0364238	Yes	No
Artery-Aorta	382	TOMM20L	ENSG00000196860.7	14	0.00115521	0.0231043	20	0.0411293	Yes	No
Artery-Aorta	382	TIMM9	ENSG00000100575.13	14	0.000694441	0.0138888	20	0.0329535	Yes	No
Artery-Aorta	382	KIAA0586	ENSG00000100578.14	14	0.000194932	0.0042885	22	0.0226619	Yes	No
Artery-Aorta	382	DACT1	ENSG00000165617.14	14	0.000130936	0.00274966	21	0.0205901	Yes	No
Artery-Aorta	382	DAAM1	ENSG00000100592.15	14	0.000193038	0.00366773	19	0.0220739	Yes	No
Artery-Aorta	382	GPR135	ENSG00000181619.11	14	0.00241579	0.0458999	19	0.0612851	No	No
Artery-Aorta	382	L3HYPDH	ENSG00000126790.11	14	6.88531e-05	0.00130821	19	0.0181061	Yes	No
Artery-Aorta	382	JKAMP	ENSG00000050130.17	14	0.00153105	0.0290899	19	0.0466157	Yes	No
Artery-Aorta	382	CCDC175	ENSG00000151838.11	14	0.000194546	0.00389093	20	0.0222442	Yes	No
Artery-Aorta	382	RTN1	ENSG00000139970.16	14	0.000289899	0.00579798	20	0.0248194	Yes	No
Artery-Aorta	382	PCNX4	ENSG00000126773.12	14	0.000638677	0.00958015	15	0.0288198	Yes	No
Artery-Aorta	382	DHRS7	ENSG00000100612.13	14	0.00624184	0.0873858	14	0.0980789	No	No
Artery-Aorta	382	PPM1A	ENSG00000100614.17	14	0.000895355	0.012535	14	0.0316655	Yes	No
Artery-Aorta	382	SIX1	ENSG00000126778.8	14	2.60857e-05	0.000286943	11	0.0142337	Yes	No
Artery-Aorta	382	SIX4	ENSG00000100625.8	14	0.00203923	0.0224315	11	0.0405527	Yes	No
Artery-Aorta	382	MNAT1	ENSG00000020426.10	14	0.00350022	0.0455029	13	0.0609687	No	No
Artery-Aorta	382	TRMT5	ENSG00000126814.6	14	0.00162127	0.0194553	12	0.037859	Yes	No
Artery-Aorta	382	SLC38A6	ENSG00000139974.15	14	0.00223698	0.0290807	13	0.0466052	Yes	No
Artery-Aorta	382	PRKCH	ENSG00000027075.14	14	0.000222343	0.00377983	17	0.0221266	Yes	No
Artery-Aorta	382	TMEM30B	ENSG00000182107.6	14	0.000577898	0.00751267	13	0.0267285	Yes	No
Artery-Aorta	382	RP11-47I22.2	ENSG00000250548.6	14	0.000473117	0.00662364	14	0.0258307	Yes	No
Artery-Aorta	382	FLJ22447	ENSG00000232774.7	14	0.00131101	0.0209761	16	0.0392567	Yes	No
Artery-Aorta	382	HIF1A	ENSG00000100644.16	14	0.000603786	0.00966057	16	0.0289112	Yes	No
Artery-Aorta	382	HIF1A-AS2	ENSG00000258667.1	14	0.00201633	0.0322613	16	0.049419	Yes	No
Artery-Aorta	382	SNAPC1	ENSG00000023608.4	14	0.00173443	0.0277509	16	0.0453296	Yes	No
Artery-Aorta	382	RHOJ	ENSG00000126785.12	14	0.00815211	0.146738	18	0.15333	No	No
Artery-Aorta	382	RP11-696D21.2	ENSG00000258943.1	14	0.00167081	0.0284038	17	0.045996	Yes	No
Artery-Aorta	382	PPP2R5E	ENSG00000154001.13	14	0.000706143	0.0127106	18	0.0318294	Yes	No
Artery-Aorta	382	WDR89	ENSG00000140006.11	14	0.0014791	0.0236656	16	0.0416963	Yes	No
Artery-Aorta	382	SGPP1	ENSG00000126821.7	14	0.000199735	0.00299602	15	0.0210875	Yes	No
Artery-Aorta	382	SYNE2	ENSG00000054654.16	14	0.000267039	0.00507374	19	0.023953	Yes	No
Artery-Aorta	382	ESR2	ENSG00000140009.18	14	0.00246173	0.0443112	18	0.0599128	No	No
Artery-Aorta	382	MTHFD1	ENSG00000100714.15	14	0.000461617	0.00784748	17	0.0270161	Yes	No
Artery-Aorta	382	ZBTB25	ENSG00000089775.11	14	0.00228765	0.03889	17	0.0552261	No	No
Artery-Aorta	382	AKAP5	ENSG00000179841.8	14	0.00109242	0.0185712	17	0.037096	Yes	No
Artery-Aorta	382	ZBTB1	ENSG00000126804.13	14	0.00629961	0.107093	17	0.116123	No	No
Artery-Aorta	382	HSPA2	ENSG00000126803.9	14	0.000461787	0.00738859	16	0.0266265	Yes	No
Artery-Aorta	382	PPP1R36	ENSG00000165807.7	14	9.63778e-06	0.000163842	17	0.0138611	Yes	No
Artery-Aorta	382	PLEKHG3	ENSG00000126822.16	14	0.00216545	0.0368127	17	0.0535191	No	No
Artery-Aorta	382	SPTB	ENSG00000070182.19	14	0.00172908	0.0311235	18	0.0484402	Yes	No
Artery-Aorta	382	CHURC1	ENSG00000258289.8	14	7.32423e-05	0.00124512	17	0.0178027	Yes	No
Artery-Aorta	382	GPX2	ENSG00000176153.11	14	0.00228697	0.0388785	17	0.0552232	No	No
Artery-Aorta	382	RAB15	ENSG00000139998.14	14	0.000257049	0.00436982	17	0.0228019	Yes	No
Artery-Aorta	382	FNTB	ENSG00000257365.7	14	0.00268391	0.0456264	17	0.0610735	No	No
Artery-Aorta	382	MAX	ENSG00000125952.18	14	0.00350369	0.0595627	17	0.073051	No	No
Artery-Aorta	382	FUT8	ENSG00000033170.16	14	0.000459842	0.00781731	17	0.0270039	Yes	No
Artery-Aorta	382	RP11-72M17.1	ENSG00000258561.1	14	0.00190785	0.0248021	13	0.0427484	Yes	No
Artery-Aorta	382	GPHN	ENSG00000171723.15	14	0.0012305	0.0172271	14	0.0359025	Yes	No
Artery-Aorta	382	FAM71D	ENSG00000172717.15	14	0.000864769	0.00864769	10	0.0279021	Yes	No
Artery-Aorta	382	MPP5	ENSG00000072415.8	14	0.000553461	0.00553461	10	0.0244332	Yes	No
Artery-Aorta	382	ATP6V1D	ENSG00000100554.11	14	0.0106285	0.106285	10	0.115384	No	No
Artery-Aorta	382	EIF2S1	ENSG00000134001.12	14	0.000453039	0.00453039	10	0.0231234	Yes	No
Artery-Aorta	382	PLEK2	ENSG00000100558.8	14	0.00167548	0.0167548	10	0.035515	Yes	No
Artery-Aorta	382	TMEM229B	ENSG00000198133.8	14	0.00155942	0.0171536	11	0.0358356	Yes	No
Artery-Aorta	382	PLEKHH1	ENSG00000054690.13	14	0.00703205	0.0843846	12	0.09533	No	No
Artery-Aorta	382	PIGH	ENSG00000100564.8	14	0.00243533	0.029224	12	0.0467569	Yes	No
Artery-Aorta	382	ARG2	ENSG00000081181.7	14	0.00529123	0.0634948	12	0.0765548	No	No
Artery-Aorta	382	VTI1B	ENSG00000100568.10	14	0.000600197	0.00780256	13	0.0269959	Yes	No
Artery-Aorta	382	RDH11	ENSG00000072042.12	14	9.57389e-06	0.000124461	13	0.0134955	Yes	No
Artery-Aorta	382	RDH12	ENSG00000139988.9	14	8.36848e-05	0.0010879	13	0.0174333	Yes	No
Artery-Aorta	382	ZFYVE26	ENSG00000072121.15	14	0.00156046	0.0218464	14	0.0400961	Yes	No
Artery-Aorta	382	RAD51B	ENSG00000182185.18	14	0.000162061	0.00340329	21	0.0219315	Yes	No
Artery-Aorta	382	ZFP36L1	ENSG00000185650.9	14	0.00652463	0.104394	16	0.113682	No	No
Artery-Aorta	382	ACTN1	ENSG00000072110.13	14	0.00175732	0.0298744	17	0.0473017	Yes	No
Artery-Aorta	382	DCAF5	ENSG00000139990.17	14	0.00204043	0.0387681	19	0.0551156	No	No
Artery-Aorta	382	EXD2	ENSG00000081177.18	14	7.31498e-05	0.00138985	19	0.0181636	Yes	No
Artery-Aorta	382	GALNT16	ENSG00000100626.16	14	0.00329301	0.0658601	20	0.0786647	No	No
Artery-Aorta	382	ERH	ENSG00000100632.10	14	0.000117392	0.00234785	20	0.0197093	Yes	No
Artery-Aorta	382	SLC39A9	ENSG00000029364.11	14	0.000783799	0.0164598	21	0.0352782	Yes	No
Artery-Aorta	382	PLEKHD1	ENSG00000175985.9	14	0.000283306	0.00594943	21	0.0248935	Yes	No
Artery-Aorta	382	SUSD6	ENSG00000100647.7	14	0.000776655	0.0163098	21	0.0351718	Yes	No
Artery-Aorta	382	SRSF5	ENSG00000100650.15	14	0.00310495	0.062099	20	0.07525	No	No
Artery-Aorta	382	SLC10A1	ENSG00000100652.4	14	0.00198276	0.0396552	20	0.0559138	No	No
Artery-Aorta	382	SMOC1	ENSG00000198732.10	14	0.00189751	0.0398477	21	0.056066	No	No
Artery-Aorta	382	SLC8A3	ENSG00000100678.18	14	0.00382706	0.0765412	20	0.0882915	No	No
Artery-Aorta	382	COX16	ENSG00000133983.14	14	0.00254483	0.0508966	20	0.0655657	No	No
Artery-Aorta	382	SYNJ2BP	ENSG00000213463.4	14	0.000382635	0.00727007	19	0.0265438	Yes	No
Artery-Aorta	382	ADAM21	ENSG00000139985.6	14	0.000129795	0.0024661	19	0.0198731	Yes	No
Artery-Aorta	382	ADAM20	ENSG00000134007.3	14	0.0012175	0.021915	18	0.0401163	Yes	No
Artery-Aorta	382	MED6	ENSG00000133997.11	14	0.00290012	0.0551022	19	0.0692187	No	No
Artery-Aorta	382	TTC9	ENSG00000133985.2	14	0.00435511	0.078392	18	0.0899585	No	No
Artery-Aorta	382	MAP3K9	ENSG00000006432.15	14	6.84471e-05	0.0013005	19	0.0181061	Yes	No
Artery-Aorta	382	RP6-65G23.5	ENSG00000275630.1	14	0.0006497	0.0116946	18	0.0308227	Yes	No
Artery-Aorta	382	RP1-292L20.3	ENSG00000274818.1	14	9.60778e-05	0.0017294	18	0.0187557	Yes	No
Artery-Aorta	382	PCNX1	ENSG00000100731.15	14	5.84216e-05	0.00122685	21	0.0178027	Yes	No
Artery-Aorta	382	RP6-91H8.3	ENSG00000269927.1	14	0.000180394	0.0032471	18	0.0216576	Yes	No
Artery-Aorta	382	SIPA1L1	ENSG00000197555.9	14	9.72356e-05	0.00204195	21	0.0192526	Yes	No
Artery-Aorta	382	RGS6	ENSG00000182732.16	14	0.000334672	0.00736279	22	0.0266042	Yes	No
Artery-Aorta	382	DPF3	ENSG00000205683.11	14	0.0042366	0.0889687	21	0.099571	No	No
Artery-Aorta	382	DCAF4	ENSG00000119599.16	14	0.000217867	0.00435734	20	0.0227835	Yes	No
Artery-Aorta	382	ZFYVE1	ENSG00000165861.13	14	0.000258792	0.00517584	20	0.024069	Yes	No
Artery-Aorta	382	RBM25	ENSG00000119707.13	14	0.00012786	0.0025572	20	0.0200579	Yes	No
Artery-Aorta	382	PSEN1	ENSG00000080815.18	14	0.000357402	0.00714804	20	0.0263964	Yes	No
Artery-Aorta	382	PAPLN	ENSG00000100767.15	14	0.00073625	0.014725	20	0.0338187	Yes	No
Artery-Aorta	382	NUMB	ENSG00000133961.19	14	0.00579597	0.115919	20	0.124417	No	No
Artery-Aorta	382	HEATR4	ENSG00000187105.8	14	0.000164774	0.00313071	19	0.0214057	Yes	No
Artery-Aorta	382	RIOX1	ENSG00000170468.7	14	0.000197701	0.00355862	18	0.0220404	Yes	No
Artery-Aorta	382	ACOT1	ENSG00000184227.7	14	0.00109257	0.0196663	18	0.0380683	Yes	No
Artery-Aorta	382	ACOT2	ENSG00000119673.14	14	0.00370216	0.070341	19	0.0827471	No	No
Artery-Aorta	382	ACOT4	ENSG00000177465.4	14	0.00100275	0.0180495	18	0.0366836	Yes	No
Artery-Aorta	382	DNAL1	ENSG00000119661.14	14	0.000356096	0.00676582	19	0.0259477	Yes	No
Artery-Aorta	382	PNMA1	ENSG00000176903.4	14	0.00333541	0.0600374	18	0.0734582	No	No
Artery-Aorta	382	ELMSAN1	ENSG00000156030.13	14	0.000781971	0.0148574	19	0.0339325	Yes	No
Artery-Aorta	382	RP5-1021I20.2	ENSG00000258586.1	14	0.000202631	0.00364736	18	0.0220739	Yes	No
Artery-Aorta	382	PTGR2	ENSG00000140043.11	14	0.0011452	0.0206137	18	0.0388997	Yes	No
Artery-Aorta	382	ZNF410	ENSG00000119725.18	14	0.00771317	0.138837	18	0.145726	No	No
Artery-Aorta	382	FAM161B	ENSG00000156050.8	14	0.00597581	0.101589	17	0.11109	No	No
Artery-Aorta	382	COQ6	ENSG00000119723.16	14	0.00184564	0.031376	17	0.0486586	Yes	No
Artery-Aorta	382	ENTPD5	ENSG00000187097.12	14	0.000936775	0.0159252	17	0.0348595	Yes	No
Artery-Aorta	382	BBOF1	ENSG00000119636.15	14	0.00156146	0.0265449	17	0.0442717	Yes	No
Artery-Aorta	382	ALDH6A1	ENSG00000119711.12	14	0.0027092	0.0460565	17	0.0614192	No	No
Artery-Aorta	382	LIN52	ENSG00000205659.10	14	0.00210031	0.0357053	17	0.0525628	No	No
Artery-Aorta	382	ABCD4	ENSG00000119688.20	14	0.00120856	0.0193369	16	0.0377534	Yes	No
Artery-Aorta	382	SYNDIG1L	ENSG00000183379.8	14	0.00248796	0.0422953	17	0.0582218	No	No
Artery-Aorta	382	RP3-449M8.9	ENSG00000270000.1	14	0.00580459	0.098678	17	0.108428	No	No
Artery-Aorta	382	RP3-449M8.6	ENSG00000259005.1	14	0.0033393	0.0567681	17	0.070639	No	No
Artery-Aorta	382	NPC2	ENSG00000119655.10	14	0.00369529	0.0628199	17	0.0759188	No	No
Artery-Aorta	382	ISCA2	ENSG00000165898.13	14	0.000226004	0.00384207	17	0.0221726	Yes	No
Artery-Aorta	382	LTBP2	ENSG00000119681.11	14	0.000405197	0.00729355	18	0.026553	Yes	No
Artery-Aorta	382	CTD-2207P18.1	ENSG00000258425.1	14	0.000533751	0.00907377	17	0.0283028	Yes	No
Artery-Aorta	382	CTD-2207P18.2	ENSG00000258976.1	14	0.000421606	0.0071673	17	0.0264174	Yes	No
Artery-Aorta	382	AREL1	ENSG00000119682.16	14	0.000713182	0.0121241	17	0.0312622	Yes	No
Artery-Aorta	382	FCF1	ENSG00000119616.11	14	0.000433677	0.00693884	16	0.0261711	Yes	No
