## Supplementary Tables for "BMI Interacts with the Genome to Regulate Gene Expression Globally, with Emphasis in the Brain and Gut" (part 189 of 276)

### Sheet: S3 BMI eGene (continued)
BMI eQTL Analyses: eGene statistics for BMI-eQTL analyses completed with MatrixQTL and EigenMT Includes every gene tested in each tissue tissue:GTEx tissue sample_size_tissue=The number of samples used in association analysis for each tissue gene_name: HGNC or MGI-approved gene symbols mapped to the GENCODE genes by the Ensembl xref pipeline pvalue_MatrixeQTL: The smallest p-value for the SNP*BMI interaction coefficient for each eGene across SNPs in the cis window min_p_adjust_eigenMT: The minimum p-value for each gene as shown in "pvalue_MatrixeQTL", with local multiple testing adjustment using eigenMT TESTS: The number of independent tests adjust for in each local window, calculated with the eigenMT software FDR: BH correction of the min_p_adjust_eigenMT: statistic to account for all genes tested in each tissue Is_FDR_sig_0.05: Is the gene significant at FDR < 0.05 threshold Is_FDR_sig_0.01: Is the gene significant at FDR < 0.01 threshold, this threshold was used in the paper figures and analysis
Artery-Aorta	382	YLPM1	ENSG00000119596.17	14	0.0122974	0.209056	17	0.213194	No	No
Artery-Aorta	382	PROX2	ENSG00000119608.12	14	0.00695099	0.111216	16	0.120021	No	No
Artery-Aorta	382	DLST	ENSG00000119689.14	14	0.00159402	0.0239103	15	0.0419502	Yes	No
Artery-Aorta	382	RPS6KL1	ENSG00000198208.11	14	0.00194342	0.0291514	15	0.0466928	Yes	No
Artery-Aorta	382	PGF	ENSG00000119630.13	14	0.00189502	0.0284253	15	0.04601	Yes	No
Artery-Aorta	382	EIF2B2	ENSG00000119718.10	14	0.000225476	0.00338214	15	0.0218995	Yes	No
Artery-Aorta	382	MLH3	ENSG00000119684.15	14	0.0044633	0.0669495	15	0.0796996	No	No
Artery-Aorta	382	ACYP1	ENSG00000119640.8	14	0.00350325	0.0490455	14	0.0640591	No	No
Artery-Aorta	382	ZC2HC1C	ENSG00000119703.13	14	0.000949584	0.0132942	14	0.0323771	Yes	No
Artery-Aorta	382	NEK9	ENSG00000119638.12	14	0.000475663	0.00713495	15	0.0263887	Yes	No
Artery-Aorta	382	TMED10	ENSG00000170348.8	14	0.00131261	0.0196891	15	0.0380845	Yes	No
Artery-Aorta	382	FOS	ENSG00000170345.9	14	0.000722059	0.0101088	14	0.0293528	Yes	No
Artery-Aorta	382	LINC01220	ENSG00000259687.1	14	0.00269615	0.0377461	14	0.0543106	No	No
Artery-Aorta	382	JDP2	ENSG00000140044.12	14	0.00263819	0.0395729	15	0.0558546	No	No
Artery-Aorta	382	BATF	ENSG00000156127.6	14	0.000249278	0.00373917	15	0.0221167	Yes	No
Artery-Aorta	382	FLVCR2	ENSG00000119686.9	14	2.16431e-05	0.000346289	16	0.0143726	Yes	No
Artery-Aorta	382	TTLL5	ENSG00000119685.19	14	0.00249623	0.0474285	19	0.0626525	No	No
Artery-Aorta	382	C14orf1	ENSG00000133935.6	14	0.00097913	0.0156661	16	0.0346541	Yes	No
Artery-Aorta	382	TGFB3	ENSG00000119699.7	14	0.000943064	0.0160321	17	0.0349483	Yes	No
Artery-Aorta	382	RP11-270M14.5	ENSG00000258876.1	14	0.00280492	0.0476836	17	0.0628757	No	No
Artery-Aorta	382	IFT43	ENSG00000119650.12	14	0.00249996	0.0449993	18	0.0605533	No	No
Artery-Aorta	382	GPATCH2L	ENSG00000089916.17	14	0.000111175	0.00211233	19	0.0193139	Yes	No
Artery-Aorta	382	ESRRB	ENSG00000119715.14	14	3.34688e-05	0.000669375	20	0.016262	Yes	No
Artery-Aorta	382	RP11-187O7.3	ENSG00000259124.1	14	0.000294937	0.00648861	22	0.0256575	Yes	No
Artery-Aorta	382	VASH1	ENSG00000071246.10	14	0.000176205	0.0037003	21	0.0220844	Yes	No
Artery-Aorta	382	RP11-488C13.5	ENSG00000258301.3	14	0.00147527	0.0309807	21	0.048316	Yes	No
Artery-Aorta	382	ANGEL1	ENSG00000013523.9	14	0.0004195	0.0088095	21	0.028039	Yes	No
Artery-Aorta	382	LINC01629	ENSG00000258602.1	14	0.00124982	0.027496	22	0.0450656	Yes	No
Artery-Aorta	382	IRF2BPL	ENSG00000119669.4	14	0.00144138	0.0331518	23	0.0501907	No	No
Artery-Aorta	382	RP11-7F17.5	ENSG00000246548.3	14	0.00188121	0.0432678	23	0.0590031	No	No
Artery-Aorta	382	RP11-7F17.3	ENSG00000258819.1	14	0.00521226	0.119882	23	0.128134	No	No
Artery-Aorta	382	CIPC	ENSG00000198894.7	14	0.00110916	0.0255107	23	0.0434227	Yes	No
Artery-Aorta	382	TMEM63C	ENSG00000165548.10	14	8.75791e-05	0.0021019	24	0.0193139	Yes	No
Artery-Aorta	382	POMT2	ENSG00000009830.11	14	0.00123604	0.029665	24	0.0471149	Yes	No
Artery-Aorta	382	GSTZ1	ENSG00000100577.18	14	0.00139286	0.0320357	23	0.0492674	Yes	No
Artery-Aorta	382	TMED8	ENSG00000100580.7	14	1.04788e-05	0.000241013	23	0.0140797	Yes	No
Artery-Aorta	382	SAMD15	ENSG00000100583.4	14	0.000269936	0.00620853	23	0.0252081	Yes	No
Artery-Aorta	382	NOXRED1	ENSG00000165555.9	14	0.000252144	0.0057993	23	0.0248194	Yes	No
Artery-Aorta	382	VIPAS39	ENSG00000151445.15	14	0.000518529	0.0119262	23	0.0310656	Yes	No
Artery-Aorta	382	AHSA1	ENSG00000100591.7	14	0.000808399	0.0185932	23	0.037096	Yes	No
Artery-Aorta	382	SPTLC2	ENSG00000100596.6	14	0.000671482	0.0154441	23	0.0344842	Yes	No
Artery-Aorta	382	ALKBH1	ENSG00000100601.9	14	0.00155658	0.0342448	22	0.0511904	No	No
Artery-Aorta	382	SLIRP	ENSG00000119705.9	14	0.00169282	0.037242	22	0.053913	No	No
Artery-Aorta	382	SNW1	ENSG00000100603.13	14	0.000449749	0.00989448	22	0.0291556	Yes	No
Artery-Aorta	382	ADCK1	ENSG00000063761.15	14	0.00181009	0.0398219	22	0.0560579	No	No
Artery-Aorta	382	NRXN3	ENSG00000021645.18	14	0.000621281	0.0205023	33	0.0388303	Yes	No
Artery-Aorta	382	DIO2	ENSG00000211448.11	14	0.000182973	0.00347649	19	0.0220404	Yes	No
Artery-Aorta	382	CEP128	ENSG00000100629.16	14	0.00469229	0.10323	22	0.112597	No	No
Artery-Aorta	382	TSHR	ENSG00000165409.16	14	7.29079e-05	0.00138525	19	0.0181471	Yes	No
Artery-Aorta	382	GTF2A1	ENSG00000165417.11	14	0.000415078	0.0074714	18	0.0267069	Yes	No
Artery-Aorta	382	STON2	ENSG00000140022.9	14	0.000212681	0.00382826	18	0.0221586	Yes	No
Artery-Aorta	382	RP11-299L17.3	ENSG00000258675.1	14	0.000574558	0.010342	18	0.0295583	Yes	No
Artery-Aorta	382	SEL1L	ENSG00000071537.13	14	0.000153615	0.00276506	18	0.0206365	Yes	No
Artery-Aorta	382	RP11-497E19.1	ENSG00000205562.2	14	0.00261953	0.0497712	19	0.064685	No	No
Artery-Aorta	382	FLRT2	ENSG00000185070.10	14	3.27791e-05	0.000655581	20	0.016262	Yes	No
Artery-Aorta	382	CTD-2341M24.1	ENSG00000258733.5	14	0.00055249	0.0116023	21	0.0307563	Yes	No
Artery-Aorta	382	GALC	ENSG00000054983.16	14	3.55894e-05	0.000676198	19	0.0162682	Yes	No
Artery-Aorta	382	GPR65	ENSG00000140030.5	14	0.000909987	0.0163798	18	0.0352355	Yes	No
Artery-Aorta	382	LINC01146	ENSG00000258867.5	14	0.00345098	0.0655687	19	0.0783701	No	No
Artery-Aorta	382	SPATA7	ENSG00000042317.16	14	0.000401233	0.00762343	19	0.0268015	Yes	No
Artery-Aorta	382	PTPN21	ENSG00000070778.12	14	0.000632048	0.0120089	19	0.031135	Yes	No
Artery-Aorta	382	ZC3H14	ENSG00000100722.18	14	0.00301685	0.0573202	19	0.0710961	No	No
Artery-Aorta	382	EML5	ENSG00000165521.15	14	0.00200763	0.0401526	20	0.0563249	No	No
Artery-Aorta	382	RP11-976B16.1	ENSG00000274492.1	14	0.0012725	0.0241775	19	0.0421399	Yes	No
Artery-Aorta	382	TTC8	ENSG00000165533.18	14	0.000542101	0.0102999	19	0.0295323	Yes	No
Artery-Aorta	382	FOXN3	ENSG00000053254.15	14	0.000525263	0.0110305	21	0.0302189	Yes	No
Artery-Aorta	382	EFCAB11	ENSG00000140025.15	14	0.000140449	0.00280899	20	0.0206624	Yes	No
Artery-Aorta	382	TDP1	ENSG00000042088.13	14	0.000447797	0.00850815	19	0.0277816	Yes	No
Artery-Aorta	382	KCNK13	ENSG00000152315.4	14	0.000701616	0.0133307	19	0.0324063	Yes	No
Artery-Aorta	382	PSMC1	ENSG00000100764.13	14	0.000956921	0.0181815	19	0.0368022	Yes	No
Artery-Aorta	382	NRDE2	ENSG00000119720.17	14	0.00146218	0.0277815	19	0.0453635	Yes	No
Artery-Aorta	382	RP11-471B22.3	ENSG00000275198.1	14	0.001353	0.024354	18	0.0423102	Yes	No
Artery-Aorta	382	CALM1	ENSG00000198668.10	14	0.00069231	0.0124616	18	0.0315678	Yes	No
Artery-Aorta	382	TTC7B	ENSG00000165914.14	14	0.000603599	0.0126756	21	0.0317794	Yes	No
Artery-Aorta	382	RPS6KA5	ENSG00000100784.10	14	0.00155732	0.0311465	20	0.0484528	Yes	No
Artery-Aorta	382	C14orf159	ENSG00000133943.20	14	0.000308984	0.00679764	22	0.0259958	Yes	No
Artery-Aorta	382	GPR68	ENSG00000119714.10	14	0.00209677	0.0419354	20	0.0579441	No	No
Artery-Aorta	382	CCDC88C	ENSG00000015133.18	14	0.00616755	0.129518	21	0.137253	No	No
Artery-Aorta	382	PPP4R3A	ENSG00000100796.17	14	5.23447e-05	0.00109924	21	0.0174712	Yes	No
Artery-Aorta	382	CATSPERB	ENSG00000133962.7	14	0.000839908	0.0193179	23	0.0377402	Yes	No
Artery-Aorta	382	TC2N	ENSG00000165929.12	14	0.000441886	0.0097215	22	0.0289775	Yes	No
Artery-Aorta	382	FBLN5	ENSG00000140092.14	14	0.00117474	0.0258443	22	0.0437424	Yes	No
Artery-Aorta	382	TRIP11	ENSG00000100815.12	14	0.00165135	0.0363296	22	0.0531057	No	No
Artery-Aorta	382	ATXN3	ENSG00000066427.21	14	0.00304014	0.0668831	22	0.0796368	No	No
Artery-Aorta	382	NDUFB1	ENSG00000183648.9	14	0.000712078	0.0156657	22	0.0346541	Yes	No
Artery-Aorta	382	CPSF2	ENSG00000165934.12	14	0.00231425	0.0509135	22	0.0655744	No	No
Artery-Aorta	382	SLC24A4	ENSG00000140090.17	14	0.00217462	0.0500162	23	0.0648481	No	No
Artery-Aorta	382	RIN3	ENSG00000100599.15	14	0.00036331	0.00799282	22	0.0271939	Yes	No
Artery-Aorta	382	LGMN	ENSG00000100600.14	14	0.000105208	0.00210416	20	0.0193139	Yes	No
Artery-Aorta	382	GOLGA5	ENSG00000066455.12	14	0.00210317	0.0441665	21	0.0597725	No	No
Artery-Aorta	382	RP11-862G15.2	ENSG00000258499.1	14	0.00146121	0.0306853	21	0.0480858	Yes	No
Artery-Aorta	382	CHGA	ENSG00000100604.12	14	0.000759165	0.0159425	21	0.03486	Yes	No
Artery-Aorta	382	ITPK1	ENSG00000100605.16	14	0.000157154	0.00361454	23	0.0220694	Yes	No
Artery-Aorta	382	MOAP1	ENSG00000165943.4	14	0.00126743	0.0266161	21	0.0442847	Yes	No
Artery-Aorta	382	TMEM251	ENSG00000153485.5	14	0.000492663	0.0103459	21	0.029561	Yes	No
Artery-Aorta	382	GON7	ENSG00000170270.4	14	0.000258176	0.0054217	21	0.0243522	Yes	No
Artery-Aorta	382	UBR7	ENSG00000012963.14	14	0.000132587	0.00278432	21	0.0206554	Yes	No
Artery-Aorta	382	BTBD7	ENSG00000011114.14	14	0.000641093	0.0141041	22	0.0331543	Yes	No
Artery-Aorta	382	UNC79	ENSG00000133958.13	14	0.00126013	0.0340235	27	0.0510367	No	No
Artery-Aorta	382	COX8C	ENSG00000187581.2	14	0.00157507	0.0330765	21	0.0501286	No	No
Artery-Aorta	382	PRIMA1	ENSG00000175785.12	14	3.8264e-05	0.000841807	22	0.0164887	Yes	No
Artery-Aorta	382	FAM181A	ENSG00000140067.6	14	0.000705077	0.0162168	23	0.0351077	Yes	No
Artery-Aorta	382	ASB2	ENSG00000100628.11	14	0.000379092	0.00871911	23	0.027975	Yes	No
Artery-Aorta	382	LINC00521	ENSG00000175699.14	14	0.000742303	0.017073	23	0.0357691	Yes	No
Artery-Aorta	382	OTUB2	ENSG00000089723.9	14	9.08067e-06	0.000208855	23	0.0138611	Yes	No
Artery-Aorta	382	DDX24	ENSG00000089737.16	14	0.00216666	0.0519999	24	0.0665142	No	No
Artery-Aorta	382	IFI27L1	ENSG00000165948.10	14	0.000271689	0.00624884	23	0.0253002	Yes	No
Artery-Aorta	382	IFI27	ENSG00000165949.12	14	0.000348104	0.00800638	23	0.0272093	Yes	No
Artery-Aorta	382	IFI27L2	ENSG00000119632.3	14	0.000815659	0.0187602	23	0.037237	Yes	No
Artery-Aorta	382	PPP4R4	ENSG00000119698.11	14	0.000330918	0.00794202	24	0.0271212	Yes	No
Artery-Aorta	382	SERPINA10	ENSG00000140093.9	14	0.00223992	0.0515183	23	0.0660766	No	No
Artery-Aorta	382	SERPINA1	ENSG00000197249.13	14	0.000507018	0.0121684	24	0.0312748	Yes	No
Artery-Aorta	382	SERPINA12	ENSG00000165953.9	14	0.0035192	0.08798	25	0.098641	No	No
Artery-Aorta	382	SERPINA5	ENSG00000188488.13	14	8.12681e-05	0.00211297	26	0.0193139	Yes	No
Artery-Aorta	382	SERPINA3	ENSG00000196136.17	14	0.000476754	0.0128724	27	0.0319916	Yes	No
Artery-Aorta	382	GSC	ENSG00000133937.4	14	0.000545216	0.0147208	27	0.0338183	Yes	No
Artery-Aorta	382	RP11-991C1.1	ENSG00000258933.1	14	0.000100461	0.00261197	26	0.0201631	Yes	No
Artery-Aorta	382	DICER1	ENSG00000100697.14	14	1.46999e-05	0.000411597	28	0.0149579	Yes	No
Artery-Aorta	382	CLMN	ENSG00000165959.11	14	0.00446481	0.125015	28	0.132939	No	No
Artery-Aorta	382	SYNE3	ENSG00000176438.12	14	0.000380349	0.0102694	27	0.0294916	Yes	No
Artery-Aorta	382	RP11-1070N10.3	ENSG00000258572.1	14	0.000317917	0.00826584	26	0.0274485	Yes	No
Artery-Aorta	382	GLRX5	ENSG00000182512.4	14	0.000477349	0.0124111	26	0.031552	Yes	No
Artery-Aorta	382	TUNAR	ENSG00000250366.2	14	0.00116648	0.0279955	24	0.0455578	Yes	No
Artery-Aorta	382	C14orf132	ENSG00000227051.6	14	0.00011084	0.00254932	23	0.0200579	Yes	No
Artery-Aorta	382	BDKRB2	ENSG00000168398.6	14	0.000147517	0.0033929	23	0.0219315	Yes	No
Artery-Aorta	382	BDKRB1	ENSG00000100739.10	14	0.000357124	0.00821385	23	0.0274366	Yes	No
Artery-Aorta	382	ATG2B	ENSG00000066739.11	14	0.000573485	0.0131902	23	0.0322657	Yes	No
Artery-Aorta	382	GSKIP	ENSG00000100744.14	14	0.000487954	0.010735	22	0.0299353	Yes	No
Artery-Aorta	382	AK7	ENSG00000140057.8	14	0.00021799	0.00501376	23	0.0238501	Yes	No
Artery-Aorta	382	PAPOLA	ENSG00000090060.17	14	0.000410377	0.00861792	21	0.0279021	Yes	No
Artery-Aorta	382	VRK1	ENSG00000100749.7	14	0.000798285	0.0159657	20	0.0348808	Yes	No
Artery-Aorta	382	LINC01550	ENSG00000246223.8	14	6.92643e-05	0.00145455	21	0.0182105	Yes	No
Artery-Aorta	382	BCL11B	ENSG00000127152.17	14	7.22948e-05	0.00151819	21	0.0183278	Yes	No
Artery-Aorta	382	SETD3	ENSG00000183576.12	14	9.02384e-05	0.00180477	20	0.0188787	Yes	No
Artery-Aorta	382	CCNK	ENSG00000090061.17	14	0.000627864	0.0119294	19	0.0310656	Yes	No
Artery-Aorta	382	CCDC85C	ENSG00000205476.8	14	0.000290578	0.00552099	19	0.0244131	Yes	No
Artery-Aorta	382	RP11-543C4.1	ENSG00000247970.2	14	0.00343057	0.0617502	18	0.0749726	No	No
Artery-Aorta	382	HHIPL1	ENSG00000182218.9	14	3.4756e-05	0.000625608	18	0.0162266	Yes	No
Artery-Aorta	382	CYP46A1	ENSG00000036530.8	14	0.00151292	0.0272326	18	0.0448457	Yes	No
Artery-Aorta	382	EML1	ENSG00000066629.16	14	0.000616005	0.0117041	19	0.0308295	Yes	No
Artery-Aorta	382	EVL	ENSG00000196405.12	14	0.000226315	0.00429998	19	0.0226631	Yes	No
Artery-Aorta	382	DEGS2	ENSG00000168350.7	14	0.000110893	0.00188518	17	0.0190641	Yes	No
Artery-Aorta	382	YY1	ENSG00000100811.12	14	0.00360171	0.0648308	18	0.0777163	No	No
Artery-Aorta	382	SLC25A29	ENSG00000197119.12	14	0.00102738	0.0184929	18	0.0370301	Yes	No
Artery-Aorta	382	WARS	ENSG00000140105.17	14	0.0002761	0.0049698	18	0.0238272	Yes	No
Artery-Aorta	382	WDR25	ENSG00000176473.13	14	0.000478227	0.00908632	19	0.0283028	Yes	No
Artery-Aorta	382	BEGAIN	ENSG00000183092.16	14	0.000586158	0.0105508	18	0.0297933	Yes	No
Artery-Aorta	382	DLK1	ENSG00000185559.13	14	0.00041164	0.00699788	17	0.0262454	Yes	No
Artery-Aorta	382	MEG3	ENSG00000214548.14	14	0.000388781	0.00699805	18	0.0262454	Yes	No
Artery-Aorta	382	SNHG23	ENSG00000225746.9	14	0.000198984	0.0035817	18	0.0220541	Yes	No
Artery-Aorta	382	MEG9	ENSG00000223403.3	14	0.000404014	0.00686823	17	0.0261212	Yes	No
Artery-Aorta	382	RP11-8L8.2	ENSG00000259004.1	14	0.00200911	0.034155	17	0.051123	No	No
Artery-Aorta	382	DIO3OS	ENSG00000258498.8	14	0.000825781	0.0140383	17	0.0331173	Yes	No
Artery-Aorta	382	DIO3	ENSG00000197406.7	14	0.000486585	0.00827194	17	0.02745	Yes	No
Artery-Aorta	382	PPP2R5C	ENSG00000078304.19	14	6.362e-05	0.00108154	17	0.0174333	Yes	No
Artery-Aorta	382	RP11-1017G21.5	ENSG00000271780.1	14	0.000445898	0.00713436	16	0.0263887	Yes	No
Artery-Aorta	382	RP11-1017G21.6	ENSG00000272444.1	14	0.000499469	0.00799151	16	0.0271939	Yes	No
Artery-Aorta	382	DYNC1H1	ENSG00000197102.10	14	0.000218295	0.00349272	16	0.0220404	Yes	No
Artery-Aorta	382	HSP90AA1	ENSG00000080824.18	14	0.000336374	0.00504561	15	0.0238848	Yes	No
Artery-Aorta	382	WDR20	ENSG00000140153.17	14	1.25745e-05	0.000188618	15	0.0138611	Yes	No
Artery-Aorta	382	MOK	ENSG00000080823.22	14	0.00256981	0.0385472	15	0.0549318	No	No
Artery-Aorta	382	ZNF839	ENSG00000022976.15	14	0.00123024	0.0172233	14	0.0358999	Yes	No
Artery-Aorta	382	CINP	ENSG00000100865.14	14	0.00162176	0.0227046	14	0.0407719	Yes	No
Artery-Aorta	382	TECPR2	ENSG00000196663.15	14	0.000744463	0.0111669	15	0.0303568	Yes	No
Artery-Aorta	382	ANKRD9	ENSG00000156381.8	14	0.00164044	0.0229661	14	0.0410201	Yes	No
Artery-Aorta	382	RCOR1	ENSG00000089902.9	14	0.00172797	0.0259195	15	0.0437714	Yes	No
Artery-Aorta	382	TRAF3	ENSG00000131323.14	14	0.000442859	0.00664289	15	0.0258307	Yes	No
Artery-Aorta	382	AMN	ENSG00000166126.10	14	0.00533844	0.0747381	14	0.0867085	No	No
Artery-Aorta	382	CDC42BPB	ENSG00000198752.10	14	0.00112845	0.0169267	15	0.0356489	Yes	No
Artery-Aorta	382	EXOC3L4	ENSG00000205436.7	14	0.000729361	0.0102111	14	0.0294395	Yes	No
Artery-Aorta	382	LINC00677	ENSG00000259717.1	14	0.000531986	0.00744781	14	0.0266776	Yes	No
Artery-Aorta	382	TNFAIP2	ENSG00000185215.8	14	0.00157044	0.0219862	14	0.0401761	Yes	No
Artery-Aorta	382	RP11-736N17.10	ENSG00000278071.1	14	0.000523691	0.00785536	15	0.0270194	Yes	No
Artery-Aorta	382	EIF5	ENSG00000100664.10	14	0.00274797	0.0439675	16	0.0596138	No	No
Artery-Aorta	382	MARK3	ENSG00000075413.17	14	0.000509786	0.00866635	17	0.0279277	Yes	No
Artery-Aorta	382	CKB	ENSG00000166165.12	14	0.000103754	0.00176381	17	0.0188176	Yes	No
Artery-Aorta	382	TRMT61A	ENSG00000166166.12	14	0.000368543	0.00626523	17	0.0253197	Yes	No
Artery-Aorta	382	BAG5	ENSG00000166170.9	14	0.000177972	0.00302553	17	0.0211559	Yes	No
Artery-Aorta	382	KLC1	ENSG00000126214.21	14	0.000344128	0.00653843	19	0.0257042	Yes	No
Artery-Aorta	382	APOPT1	ENSG00000256053.7	14	0.00123404	0.0209788	17	0.0392567	Yes	No
Artery-Aorta	382	XRCC3	ENSG00000126215.13	14	4.38927e-05	0.000790068	18	0.0164201	Yes	No
Artery-Aorta	382	ZFYVE21	ENSG00000100711.13	14	0.000147005	0.00264608	18	0.0202562	Yes	No
Artery-Aorta	382	PPP1R13B	ENSG00000088808.16	14	0.000604523	0.0114859	19	0.0306336	Yes	No
Artery-Aorta	382	CTD-2134A5.4	ENSG00000258534.1	14	0.00190067	0.034212	18	0.0511729	No	No
Artery-Aorta	382	C14orf2	ENSG00000156411.9	14	0.000352807	0.00635052	18	0.0254133	Yes	No
Artery-Aorta	382	TDRD9	ENSG00000156414.18	14	0.000248864	0.00472841	19	0.0235595	Yes	No
Artery-Aorta	382	ASPG	ENSG00000166183.15	14	0.000242884	0.0046148	19	0.0233068	Yes	No
Artery-Aorta	382	KIF26A	ENSG00000066735.14	14	0.000604955	0.0114941	19	0.0306336	Yes	No
Artery-Aorta	382	C14orf180	ENSG00000184601.10	14	8.79835e-05	0.00149572	17	0.018317	Yes	No
Artery-Aorta	382	RP11-982M15.8	ENSG00000260792.1	14	0.000568548	0.00966532	17	0.0289112	Yes	No
Artery-Aorta	382	RP11-982M15.6	ENSG00000256050.2	14	0.00126187	0.0214519	17	0.0397555	Yes	No
Artery-Aorta	382	INF2	ENSG00000203485.12	14	0.00043128	0.00733176	17	0.02659	Yes	No
Artery-Aorta	382	ADSSL1	ENSG00000185100.10	14	0.0037435	0.0636395	17	0.0766553	No	No
Artery-Aorta	382	SIVA1	ENSG00000184990.12	14	0.000851826	0.0136292	16	0.0327053	Yes	No
Artery-Aorta	382	AKT1	ENSG00000142208.15	14	0.000215267	0.00365954	17	0.0220739	Yes	No
Artery-Aorta	382	ZBTB42	ENSG00000179627.9	14	0.00326352	0.0522163	16	0.0666936	No	No
Artery-Aorta	382	LINC00638	ENSG00000258701.1	14	0.00389649	0.0623439	16	0.0754731	No	No
Artery-Aorta	382	CTD-3051D23.1	ENSG00000258811.1	14	0.00056639	0.00906223	16	0.0282983	Yes	No
Artery-Aorta	382	CEP170B	ENSG00000099814.15	14	0.00262935	0.044699	17	0.0602836	No	No
Artery-Aorta	382	PLD4	ENSG00000166428.12	14	0.000930507	0.0158186	17	0.0347874	Yes	No
Artery-Aorta	382	AHNAK2	ENSG00000185567.6	14	0.00515387	0.0927696	18	0.103019	No	No
Artery-Aorta	382	C14orf79	ENSG00000140104.13	14	0.000459807	0.00827653	18	0.02745	Yes	No
Artery-Aorta	382	CDCA4	ENSG00000170779.10	14	0.000553959	0.00997126	18	0.0292248	Yes	No
Artery-Aorta	382	GPR132	ENSG00000183484.11	14	0.00415922	0.0790251	19	0.0904834	No	No
Artery-Aorta	382	RP11-44N21.1	ENSG00000257556.1	14	0.00110257	0.0209488	19	0.0392425	Yes	No
Artery-Aorta	382	JAG2	ENSG00000184916.8	14	0.00529279	0.105856	20	0.115002	No	No
Artery-Aorta	382	NUDT14	ENSG00000183828.14	14	0.000468307	0.00936613	20	0.028573	Yes	No
Artery-Aorta	382	BRF1	ENSG00000185024.16	14	0.000288753	0.00606381	21	0.0250549	Yes	No
Artery-Aorta	382	BTBD6	ENSG00000184887.13	14	8.51011e-05	0.00161692	19	0.0185951	Yes	No
Artery-Aorta	382	PACS2	ENSG00000179364.13	14	0.000449123	0.00898246	20	0.0282026	Yes	No
Artery-Aorta	382	TEX22	ENSG00000226174.6	14	0.000146332	0.00278031	19	0.0206448	Yes	No
Artery-Aorta	382	MTA1	ENSG00000182979.17	14	0.000178843	0.00339801	19	0.0219315	Yes	No
Artery-Aorta	382	CRIP2	ENSG00000182809.10	14	0.000314635	0.00566344	18	0.0245504	Yes	No
Artery-Aorta	382	CRIP1	ENSG00000213145.9	14	0.000537822	0.0096808	18	0.028935	Yes	No
Artery-Aorta	382	C14orf80	ENSG00000185347.17	14	9.30445e-05	0.0016748	18	0.0186484	Yes	No
Artery-Aorta	382	TMEM121	ENSG00000184986.10	14	0.000151677	0.00273018	18	0.0204826	Yes	No
Artery-Aorta	382	IGHA2	ENSG00000211890.3	14	5.4282e-05	0.00103136	19	0.0173123	Yes	No
Artery-Aorta	382	IGHG4	ENSG00000211892.3	14	0.00361566	0.0686976	19	0.0812779	No	No
Artery-Aorta	382	IGHG2	ENSG00000211893.3	14	0.00123359	0.0246718	20	0.0426203	Yes	No
Artery-Aorta	382	IGHA1	ENSG00000211895.4	14	0.000752206	0.0150441	20	0.0340789	Yes	No
Artery-Aorta	382	IGHG1	ENSG00000211896.7	14	0.000190962	0.00381924	20	0.0221525	Yes	No
Artery-Aorta	382	IGHG3	ENSG00000211897.8	14	0.000470079	0.00940158	20	0.0286059	Yes	No
Artery-Aorta	382	IGHD	ENSG00000211898.7	14	0.00237552	0.0475103	20	0.062718	No	No
Artery-Aorta	382	IGHM	ENSG00000211899.9	14	4.29e-05	0.000858001	20	0.0164887	Yes	No
Artery-Aorta	382	IGHJ6	ENSG00000211900.2	14	0.00153683	0.0307365	20	0.0481271	Yes	No
Artery-Aorta	382	IGHJ5	ENSG00000242472.1	14	0.00112732	0.0225464	20	0.0406426	Yes	No
Artery-Aorta	382	IGHJ4	ENSG00000240041.1	14	0.000918479	0.0183696	20	0.0369298	Yes	No
Artery-Aorta	382	IGHJ3	ENSG00000242887.1	14	0.00374946	0.0749893	20	0.086925	No	No
Artery-Aorta	382	IGHJ2	ENSG00000211904.2	14	0.0052513	0.105026	20	0.114271	No	No
Artery-Aorta	382	FAM30A	ENSG00000226777.7	14	0.000329605	0.0065921	20	0.0257803	Yes	No
Artery-Aorta	382	IGHV6-1	ENSG00000211933.2	14	0.00112171	0.0224342	20	0.0405527	Yes	No
Artery-Aorta	382	IGHV1-2	ENSG00000211934.3	14	0.000788113	0.0157623	20	0.0347329	Yes	No
Artery-Aorta	382	IGHV1-3	ENSG00000211935.3	14	0.000425342	0.0080815	19	0.027254	Yes	No
Artery-Aorta	382	IGHV4-4	ENSG00000276775.1	14	0.00271719	0.0516266	19	0.0661817	No	No
Artery-Aorta	382	IGHV2-5	ENSG00000211937.3	14	0.000125132	0.0023775	19	0.019773	Yes	No
Artery-Aorta	382	IGHV3-7	ENSG00000211938.2	14	0.0070283	0.133538	19	0.140933	No	No
Artery-Aorta	382	IGHV3-64D	ENSG00000282639.1	14	0.000108925	0.00206957	19	0.0192526	Yes	No
Artery-Aorta	382	IGHV5-10-1	ENSG00000282651.2	14	0.0012573	0.0226315	18	0.0407157	Yes	No
Artery-Aorta	382	IGHV3-11	ENSG00000211941.3	14	0.00248902	0.0448024	18	0.0603784	No	No
Artery-Aorta	382	IGHV3-13	ENSG00000211942.3	14	0.00631276	0.11363	18	0.122287	No	No
Artery-Aorta	382	IGHV3-15	ENSG00000211943.2	14	0.000574261	0.0103367	18	0.0295583	Yes	No
Artery-Aorta	382	IGHV1-18	ENSG00000211945.2	14	0.00235661	0.0400624	17	0.0562416	No	No
Artery-Aorta	382	IGHV3-20	ENSG00000211946.3	14	0.000963578	0.0163808	17	0.0352355	Yes	No
Artery-Aorta	382	IGHV3-21	ENSG00000211947.2	14	0.000932981	0.0158607	17	0.0348383	Yes	No
Artery-Aorta	382	IGHV3-23	ENSG00000211949.3	14	0.00495346	0.0842088	17	0.0951717	No	No
Artery-Aorta	382	IGHV1-24	ENSG00000211950.2	14	0.00259305	0.0440819	17	0.0597099	No	No
Artery-Aorta	382	IGHV2-26	ENSG00000211951.2	14	0.00027516	0.00467772	17	0.0234841	Yes	No
Artery-Aorta	382	IGHV4-28	ENSG00000211952.3	14	0.00767011	0.130392	17	0.138037	No	No
Artery-Aorta	382	IGHV3-30	ENSG00000270550.1	14	0.00137919	0.0234463	17	0.0414642	Yes	No
Artery-Aorta	382	IGHV4-31	ENSG00000231475.3	14	0.00134035	0.0227859	17	0.0408365	Yes	No
Artery-Aorta	382	IGHV3-33	ENSG00000211955.2	14	0.0027126	0.0461142	17	0.0614867	No	No
Artery-Aorta	382	IGHV4-34	ENSG00000211956.2	14	0.000426997	0.00725895	17	0.0265434	Yes	No
Artery-Aorta	382	IGHV4-39	ENSG00000211959.2	14	0.00090843	0.0154433	17	0.0344842	Yes	No
Artery-Aorta	382	IGHV3-43	ENSG00000232216.1	14	0.00291887	0.0467019	16	0.0620201	No	No
Artery-Aorta	382	IGHV1-46	ENSG00000211962.2	14	0.00777763	0.124442	16	0.132378	No	No
Artery-Aorta	382	IGHV3-48	ENSG00000211964.3	14	0.00231002	0.0369604	16	0.0536288	No	No
Artery-Aorta	382	IGHV3-49	ENSG00000211965.4	14	0.00335509	0.0536815	16	0.0680005	No	No
Artery-Aorta	382	IGHV5-51	ENSG00000211966.2	14	0.00128142	0.0205027	16	0.0388303	Yes	No
Artery-Aorta	382	IGHV3-53	ENSG00000211967.3	14	0.000109255	0.00174808	16	0.0188176	Yes	No
Artery-Aorta	382	IGHV4-59	ENSG00000224373.3	14	4.50189e-05	0.000720302	16	0.0162762	Yes	No
Artery-Aorta	382	IGHV4-61	ENSG00000211970.3	14	0.00141327	0.0226123	16	0.0407017	Yes	No
Artery-Aorta	382	IGHV3-64	ENSG00000223648.4	14	0.00419749	0.0671598	16	0.0798794	No	No
Artery-Aorta	382	IGHV3-66	ENSG00000211972.2	14	0.0124897	0.199834	16	0.204183	No	No
Artery-Aorta	382	IGHV1-69	ENSG00000211973.2	14	0.00550784	0.0826176	15	0.0937025	No	No
Artery-Aorta	382	IGHV2-70D	ENSG00000211974.3	14	0.0142833	0.214249	15	0.218198	No	No
Artery-Aorta	382	IGHV1-69D	ENSG00000280411.1	14	0.00346777	0.0520165	15	0.0665257	No	No
Artery-Aorta	382	IGHV2-70	ENSG00000274576.2	14	0.00839768	0.125965	15	0.133836	No	No
Artery-Aorta	382	IGHV3-72	ENSG00000225698.3	14	0.00216939	0.0325409	15	0.0496995	Yes	No
Artery-Aorta	382	IGHV3-73	ENSG00000211976.2	14	0.000947098	0.0142065	15	0.0332345	Yes	No
Artery-Aorta	382	IGHV3-74	ENSG00000224650.2	14	0.00448	0.0672001	15	0.0799164	No	No
Artery-Aorta	382	RP11-467L19.16	ENSG00000278626.1	15	0.00229913	0.00919653	4	0.0283937	Yes	No
Artery-Aorta	382	RP11-403B2.7	ENSG00000260409.1	15	0.00474138	0.0189655	4	0.0374289	Yes	No
Artery-Aorta	382	NIPA1	ENSG00000170113.15	15	0.000224913	0.00247404	11	0.0198731	Yes	No
Artery-Aorta	382	NIPA2	ENSG00000140157.14	15	3.67943e-06	4.04737e-05	11	0.0113216	Yes	No
Artery-Aorta	382	CYFIP1	ENSG00000273749.4	15	4.40157e-05	0.00061622	14	0.0162266	Yes	No
Artery-Aorta	382	TUBGCP5	ENSG00000275835.4	15	1.42143e-05	0.000213215	15	0.0138611	Yes	No
Artery-Aorta	382	GOLGA8S	ENSG00000261739.2	15	0.00140324	0.0308714	22	0.0482477	Yes	No
Artery-Aorta	382	MKRN3	ENSG00000179455.7	15	0.000588167	0.0152923	26	0.0343372	Yes	No
Artery-Aorta	382	MAGEL2	ENSG00000254585.2	15	0.00160872	0.0418267	26	0.057844	No	No
Artery-Aorta	382	NDN	ENSG00000182636.5	15	0.00754518	0.196175	26	0.200642	No	No
Artery-Aorta	382	SNRPN	ENSG00000128739.21	15	0.00182112	0.0564546	31	0.0703523	No	No
Artery-Aorta	382	SNURF	ENSG00000273173.5	15	0.000542612	0.0151931	28	0.0342362	Yes	No
Artery-Aorta	382	RP11-701H24.3	ENSG00000257647.1	15	0.00275672	0.0744316	27	0.0864355	No	No
Artery-Aorta	382	PWAR6	ENSG00000257151.1	15	0.000317988	0.00858568	27	0.0278652	Yes	No
Artery-Aorta	382	UBE3A	ENSG00000114062.18	15	0.00062034	0.0148882	24	0.0339451	Yes	No
Artery-Aorta	382	ATP10A	ENSG00000206190.11	15	0.00202418	0.0465562	23	0.0619038	No	No
Artery-Aorta	382	GABRB3	ENSG00000166206.14	15	0.00297015	0.080194	27	0.0915286	No	No
Artery-Aorta	382	OCA2	ENSG00000104044.15	15	0.00134246	0.0241642	18	0.0421352	Yes	No
Artery-Aorta	382	HERC2	ENSG00000128731.15	15	0.000106512	0.0017042	16	0.0186922	Yes	No
Artery-Aorta	382	GOLGA8M	ENSG00000188626.6	15	0.00134192	0.0187869	14	0.0372543	Yes	No
Artery-Aorta	382	GOLGA6L7P	ENSG00000261649.6	15	0.000782379	0.0101709	13	0.0293847	Yes	No
Artery-Aorta	382	APBA2	ENSG00000034053.14	15	0.00040596	0.00608939	15	0.0250972	Yes	No
Artery-Aorta	382	FAM189A1	ENSG00000104059.4	15	0.000259357	0.003631	14	0.0220723	Yes	No
Artery-Aorta	382	NSMCE3	ENSG00000185115.5	15	0.000452579	0.00588353	13	0.0248194	Yes	No
Artery-Aorta	382	TJP1	ENSG00000104067.16	15	0.00500531	0.0800849	16	0.0914279	No	No
Artery-Aorta	382	GOLGA8T	ENSG00000261247.1	15	0.00772806	0.115921	15	0.124417	No	No
Artery-Aorta	382	CHRFAM7A	ENSG00000166664.13	15	0.0135578	0.18981	14	0.194564	No	No
Artery-Aorta	382	GOLGA8R	ENSG00000186399.10	15	0.000261117	0.00365563	14	0.0220739	Yes	No
Artery-Aorta	382	AC026150.8	ENSG00000260693.1	15	0.00511125	0.0715575	14	0.0838291	No	No
Artery-Aorta	382	GOLGA8Q	ENSG00000178115.11	15	0.00289524	0.0405333	14	0.0566187	No	No
Artery-Aorta	382	GOLGA8H	ENSG00000261794.1	15	0.0127714	0.178799	14	0.183945	No	No
Artery-Aorta	382	RP11-932O9.9	ENSG00000269930.1	15	0.0259179	0.36285	14	0.364243	No	No
Artery-Aorta	382	ARHGAP11B	ENSG00000187951.10	15	0.00237868	0.0356802	15	0.0525468	No	No
Artery-Aorta	382	RP11-932O9.10	ENSG00000269974.1	15	0.000866689	0.0121336	14	0.0312629	Yes	No
Artery-Aorta	382	FAN1	ENSG00000198690.9	15	0.00146834	0.0205568	14	0.0388616	Yes	No
Artery-Aorta	382	MTMR10	ENSG00000166912.16	15	0.000147836	0.0020697	14	0.0192526	Yes	No
Artery-Aorta	382	RP11-16E12.1	ENSG00000259448.2	15	0.00239739	0.0359609	15	0.0527748	No	No
Artery-Aorta	382	RP11-16E12.2	ENSG00000259772.6	15	0.000544229	0.00816344	15	0.0273442	Yes	No
Artery-Aorta	382	KLF13	ENSG00000169926.10	15	0.000724156	0.0108623	15	0.0300384	Yes	No
Artery-Aorta	382	OTUD7A	ENSG00000169918.9	15	7.61115e-07	1.37001e-05	18	0.00809167	Yes	Yes
Artery-Aorta	382	CHRNA7	ENSG00000175344.17	15	0.000932267	0.0177131	19	0.0364008	Yes	No
Artery-Aorta	382	GOLGA8K	ENSG00000249931.4	15	0.000882534	0.0158856	18	0.0348536	Yes	No
Artery-Aorta	382	GOLGA8O	ENSG00000206127.10	15	0.00496788	0.0894218	18	0.0999759	No	No
Artery-Aorta	382	RP11-1000B6.3	ENSG00000261064.1	15	0.00510713	0.0919284	18	0.102256	No	No
Artery-Aorta	382	GOLGA8N	ENSG00000232653.8	15	0.000894772	0.0161059	18	0.0349994	Yes	No
Artery-Aorta	382	RP11-1000B6.5	ENSG00000244952.2	15	0.0021822	0.0392796	18	0.0555856	No	No
Artery-Aorta	382	ARHGAP11A	ENSG00000198826.10	15	0.00076124	0.0137023	18	0.0327416	Yes	No
Artery-Aorta	382	SCG5	ENSG00000166922.8	15	0.00171704	0.0326237	19	0.0497729	Yes	No
Artery-Aorta	382	GREM1	ENSG00000166923.10	15	0.000323346	0.00614357	19	0.025158	Yes	No
Artery-Aorta	382	FMN1	ENSG00000248905.8	15	0.000740727	0.016296	22	0.0351568	Yes	No
Artery-Aorta	382	RYR3	ENSG00000198838.13	15	9.38793e-05	0.00244086	26	0.0198731	Yes	No
Artery-Aorta	382	AVEN	ENSG00000169857.7	15	3.0793e-05	0.000739032	24	0.0163842	Yes	No
Artery-Aorta	382	CHRM5	ENSG00000184984.9	15	0.00163467	0.0375974	23	0.0542168	No	No
Artery-Aorta	382	EMC7	ENSG00000134153.9	15	0.00226658	0.0498647	22	0.064738	No	No
Artery-Aorta	382	PGBD4	ENSG00000182405.5	15	0.00166842	0.0367052	22	0.0534157	No	No
Artery-Aorta	382	KATNBL1	ENSG00000134152.10	15	0.000335119	0.00737261	22	0.0266042	Yes	No
Artery-Aorta	382	EMC4	ENSG00000128463.12	15	1.01265e-05	0.000212657	21	0.0138611	Yes	No
Artery-Aorta	382	SLC12A6	ENSG00000140199.11	15	0.000587161	0.0129175	22	0.0320378	Yes	No
Artery-Aorta	382	NOP10	ENSG00000182117.5	15	0.000741357	0.0148271	20	0.0338844	Yes	No
Artery-Aorta	382	LPCAT4	ENSG00000176454.13	15	0.00257248	0.0514497	20	0.0660273	No	No
Artery-Aorta	382	GOLGA8A	ENSG00000175265.17	15	0.0040185	0.08037	20	0.0916877	No	No
Artery-Aorta	382	GOLGA8B	ENSG00000215252.11	15	0.000700324	0.0140065	20	0.0330892	Yes	No
Artery-Aorta	382	ACTC1	ENSG00000159251.6	15	0.000482262	0.00868071	18	0.027949	Yes	No
Artery-Aorta	382	AQR	ENSG00000021776.10	15	9.30877e-06	0.000176867	19	0.0138611	Yes	No
Artery-Aorta	382	ZNF770	ENSG00000198146.4	15	0.0010177	0.0183185	18	0.0368919	Yes	No
Artery-Aorta	382	DPH6	ENSG00000134146.11	15	0.0019852	0.0436744	22	0.0593727	No	No
Artery-Aorta	382	DPH6-AS1	ENSG00000248079.2	15	0.00273796	0.0602352	22	0.0736437	No	No
Artery-Aorta	382	C15orf41	ENSG00000186073.11	15	0.00273679	0.0602094	22	0.0736236	No	No
Artery-Aorta	382	MEIS2	ENSG00000134138.19	15	0.000235926	0.00519038	22	0.024082	Yes	No
Artery-Aorta	382	RP11-128A17.2	ENSG00000274444.1	15	0.00197465	0.0375184	19	0.0541431	No	No
Artery-Aorta	382	RP11-1008C21.1	ENSG00000259225.6	15	0.000584652	0.011693	20	0.0308227	Yes	No
Artery-Aorta	382	LINC01852	ENSG00000236914.3	15	0.00170784	0.0341568	20	0.051123	No	No
Artery-Aorta	382	SPRED1	ENSG00000166068.12	15	0.00132353	0.0277942	21	0.0453695	Yes	No
Artery-Aorta	382	FAM98B	ENSG00000171262.11	15	0.00333692	0.0634015	19	0.0764633	No	No
Artery-Aorta	382	RASGRP1	ENSG00000172575.11	15	0.000114198	0.00216976	19	0.0193811	Yes	No
Artery-Aorta	382	THBS1	ENSG00000137801.10	15	0.00091287	0.0164317	18	0.0352708	Yes	No
Artery-Aorta	382	FSIP1	ENSG00000150667.6	15	0.00147687	0.0280605	19	0.0456052	Yes	No
Artery-Aorta	382	GPR176	ENSG00000166073.10	15	0.00225426	0.0405767	18	0.0566521	No	No
Artery-Aorta	382	EIF2AK4	ENSG00000128829.11	15	0.000644162	0.0109508	17	0.0301379	Yes	No
Artery-Aorta	382	SRP14	ENSG00000140319.10	15	0.0017981	0.0269715	15	0.0445814	Yes	No
Artery-Aorta	382	SRP14-AS1	ENSG00000248508.6	15	0.000523202	0.00784803	15	0.0270161	Yes	No
Artery-Aorta	382	RP11-521C20.2	ENSG00000259584.1	15	0.000371989	0.00557984	15	0.024469	Yes	No
Artery-Aorta	382	BMF	ENSG00000104081.13	15	0.00257242	0.0385863	15	0.0549536	No	No
Artery-Aorta	382	BUB1B	ENSG00000156970.12	15	0.0018494	0.0295904	16	0.0470456	Yes	No
Artery-Aorta	382	PAK6	ENSG00000137843.11	15	0.00294119	0.047059	16	0.0623431	No	No
Artery-Aorta	382	PLCB2	ENSG00000137841.11	15	0.000444307	0.00710891	16	0.0263518	Yes	No
Artery-Aorta	382	INAFM2	ENSG00000259330.2	15	0.000753204	0.0112981	15	0.0304908	Yes	No
Artery-Aorta	382	C15orf52	ENSG00000188549.12	15	0.00813453	0.122018	15	0.130115	No	No
Artery-Aorta	382	PHGR1	ENSG00000233041.8	15	0.00169795	0.0254692	15	0.0433858	Yes	No
Artery-Aorta	382	DISP2	ENSG00000140323.5	15	0.0079644	0.119466	15	0.127752	No	No
Artery-Aorta	382	KNSTRN	ENSG00000128944.13	15	0.000351044	0.00526566	15	0.0241959	Yes	No
Artery-Aorta	382	IVD	ENSG00000128928.8	15	0.00289532	0.0434298	15	0.0591616	No	No
Artery-Aorta	382	BAHD1	ENSG00000140320.11	15	0.00119994	0.0179991	15	0.0366634	Yes	No
Artery-Aorta	382	CHST14	ENSG00000169105.7	15	2.20437e-06	3.30655e-05	15	0.0104213	Yes	No
Artery-Aorta	382	C15orf57	ENSG00000128891.15	15	0.000763477	0.0114522	15	0.0306194	Yes	No
Artery-Aorta	382	RPUSD2	ENSG00000166133.17	15	0.000595462	0.00893193	15	0.028174	Yes	No
Artery-Aorta	382	KNL1	ENSG00000137812.19	15	0.00702607	0.105391	15	0.1146	No	No
Artery-Aorta	382	RAD51	ENSG00000051180.16	15	0.00349516	0.0524274	15	0.0668734	No	No
Artery-Aorta	382	RMDN3	ENSG00000137824.15	15	0.014348	0.200872	14	0.205219	No	No
Artery-Aorta	382	GCHFR	ENSG00000137880.5	15	0.00973671	0.136314	14	0.14343	No	No
Artery-Aorta	382	DNAJC17	ENSG00000104129.9	15	0.000325934	0.00456308	14	0.0232183	Yes	No
Artery-Aorta	382	C15orf62	ENSG00000188277.9	15	0.000691481	0.00968074	14	0.028935	Yes	No
Artery-Aorta	382	ZFYVE19	ENSG00000166140.17	15	0.00275985	0.0386379	14	0.0549974	No	No
Artery-Aorta	382	SPINT1	ENSG00000166145.14	15	0.00158389	0.0221745	14	0.040335	Yes	No
Artery-Aorta	382	RHOV	ENSG00000104140.6	15	0.000371941	0.00520718	14	0.0241216	Yes	No
Artery-Aorta	382	VPS18	ENSG00000104142.10	15	0.00352359	0.0493303	14	0.064309	No	No
Artery-Aorta	382	RP11-540O11.1	ENSG00000251161.3	15	0.0046244	0.0647416	14	0.0776359	No	No
Artery-Aorta	382	DLL4	ENSG00000128917.6	15	0.00275208	0.0385292	14	0.0549145	No	No
Artery-Aorta	382	CHAC1	ENSG00000128965.11	15	0.00430892	0.0603249	14	0.0737154	No	No
Artery-Aorta	382	INO80	ENSG00000128908.15	15	0.00773761	0.123802	16	0.131777	No	No
Artery-Aorta	382	CHP1	ENSG00000187446.11	15	0.00633511	0.101362	16	0.110862	No	No
Artery-Aorta	382	OIP5	ENSG00000104147.8	15	0.000848804	0.0127321	15	0.0318665	Yes	No
Artery-Aorta	382	NUSAP1	ENSG00000137804.12	15	0.00233396	0.0373433	16	0.0539882	No	No
Artery-Aorta	382	NDUFAF1	ENSG00000137806.8	15	0.000355153	0.00532729	15	0.0242564	Yes	No
Artery-Aorta	382	RTF1	ENSG00000137815.14	15	0.000296502	0.00444752	15	0.0229315	Yes	No
Artery-Aorta	382	ITPKA	ENSG00000137825.10	15	0.00970821	0.145623	15	0.152274	No	No
Artery-Aorta	382	LTK	ENSG00000062524.15	15	0.000759735	0.011396	15	0.0305869	Yes	No
Artery-Aorta	382	RPAP1	ENSG00000103932.11	15	0.00456314	0.0684472	15	0.0810583	No	No
Artery-Aorta	382	TYRO3	ENSG00000092445.11	15	0.000165909	0.00248863	15	0.0198731	Yes	No
Artery-Aorta	382	MGA	ENSG00000174197.16	15	0.00474781	0.0712172	15	0.0835199	No	No
Artery-Aorta	382	MAPKBP1	ENSG00000137802.13	15	0.000198522	0.0027793	14	0.0206448	Yes	No
Artery-Aorta	382	JMJD7	ENSG00000243789.10	15	0.00140273	0.0196383	14	0.0380572	Yes	No
Artery-Aorta	382	PLA2G4B	ENSG00000243708.10	15	0.00482805	0.0675927	14	0.0802998	No	No
Artery-Aorta	382	SPTBN5	ENSG00000137877.9	15	0.000638859	0.00894403	14	0.028174	Yes	No
Artery-Aorta	382	EHD4	ENSG00000103966.10	15	0.00708783	0.0992296	14	0.108936	No	No
Artery-Aorta	382	PLA2G4F	ENSG00000168907.13	15	0.00205988	0.0288383	14	0.0463894	Yes	No
Artery-Aorta	382	VPS39	ENSG00000166887.15	15	0.0031437	0.0408681	13	0.0568853	No	No
Artery-Aorta	382	TMEM87A	ENSG00000103978.15	15	0.000129523	0.0016838	13	0.0186484	Yes	No
Artery-Aorta	382	GANC	ENSG00000214013.9	15	0.0112648	0.146442	13	0.153048	No	No
Artery-Aorta	382	CAPN3	ENSG00000092529.23	15	0.00698899	0.0908568	13	0.101251	No	No
Artery-Aorta	382	ZNF106	ENSG00000103994.16	15	0.00306694	0.0398702	13	0.0560767	No	No
Artery-Aorta	382	SNAP23	ENSG00000092531.9	15	0.00565538	0.07352	13	0.0856185	No	No
Artery-Aorta	382	LRRC57	ENSG00000180979.9	15	0.00146544	0.0175853	12	0.0362488	Yes	No
Artery-Aorta	382	HAUS2	ENSG00000137814.10	15	0.0032778	0.0393336	12	0.0556261	No	No
Artery-Aorta	382	STARD9	ENSG00000159433.11	15	0.0126037	0.163847	13	0.169659	No	No
Artery-Aorta	382	CDAN1	ENSG00000140326.12	15	0.00108783	0.013054	12	0.0321633	Yes	No
Artery-Aorta	382	TTBK2	ENSG00000128881.16	15	0.000818851	0.00982622	12	0.0290586	Yes	No
Artery-Aorta	382	UBR1	ENSG00000159459.11	15	0.00412	0.04532	11	0.0608354	No	No
Artery-Aorta	382	EPB42	ENSG00000166947.11	15	0.00182594	0.0164334	9	0.0352708	Yes	No
Artery-Aorta	382	TMEM62	ENSG00000137842.6	15	0.00116364	0.0104727	9	0.0297341	Yes	No
Artery-Aorta	382	CCNDBP1	ENSG00000166946.13	15	1.54826e-05	0.000123861	8	0.0134955	Yes	No
Artery-Aorta	382	TGM5	ENSG00000104055.15	15	0.0132743	0.106194	8	0.115313	No	No
Artery-Aorta	382	TGM7	ENSG00000159495.7	15	0.00854437	0.068355	8	0.0809984	No	No
Artery-Aorta	382	LCMT2	ENSG00000168806.7	15	0.0282107	0.225686	8	0.229153	No	No
Artery-Aorta	382	ADAL	ENSG00000168803.14	15	0.00012157	0.000972557	8	0.0170352	Yes	No
Artery-Aorta	382	ZSCAN29	ENSG00000140265.12	15	0.0131036	0.104829	8	0.114078	No	No
Artery-Aorta	382	TUBGCP4	ENSG00000137822.12	15	0.00191393	0.0153115	8	0.0343591	Yes	No
Artery-Aorta	382	TP53BP1	ENSG00000067369.13	15	0.00262304	0.0209843	8	0.0392629	Yes	No
Artery-Aorta	382	MAP1A	ENSG00000166963.12	15	0.000783805	0.00548663	7	0.0244131	Yes	No
Artery-Aorta	382	PPIP5K1	ENSG00000168781.21	15	0.00120366	0.00842564	7	0.0276614	Yes	No
Artery-Aorta	382	CKMT1B	ENSG00000237289.9	15	0.00400401	0.0280281	7	0.0455857	Yes	No
Artery-Aorta	382	STRC	ENSG00000242866.9	15	0.00910732	0.0637512	7	0.0767372	No	No
Artery-Aorta	382	CATSPER2	ENSG00000166762.16	15	0.00940592	0.0658414	7	0.0786531	No	No
Artery-Aorta	382	PDIA3	ENSG00000167004.12	15	0.0016682	0.0116774	7	0.0308049	Yes	No
Artery-Aorta	382	ELL3	ENSG00000128886.11	15	0.0142465	0.0997258	7	0.109367	No	No
Artery-Aorta	382	SERF2	ENSG00000140264.19	15	0.00534759	0.0374332	7	0.0540672	No	No
Artery-Aorta	382	HYPK	ENSG00000242028.6	15	0.0309148	0.216404	7	0.220252	No	No
Artery-Aorta	382	MFAP1	ENSG00000140259.6	15	0.000692204	0.00484543	7	0.0236871	Yes	No
Artery-Aorta	382	WDR76	ENSG00000092470.11	15	0.00104267	0.00834132	8	0.0275697	Yes	No
Artery-Aorta	382	FRMD5	ENSG00000171877.20	15	0.0206838	0.186154	9	0.191007	No	No
Artery-Aorta	382	CASC4	ENSG00000166734.18	15	0.00283384	0.0283384	10	0.0459241	Yes	No
Artery-Aorta	382	CTDSPL2	ENSG00000137770.13	15	0.00103839	0.00934554	9	0.0285562	Yes	No
Artery-Aorta	382	EIF3J-AS1	ENSG00000179523.4	15	0.020263	0.182367	9	0.187395	No	No
Artery-Aorta	382	EIF3J	ENSG00000104131.12	15	0.00243059	0.0218753	9	0.0401157	Yes	No
Artery-Aorta	382	SPG11	ENSG00000104133.14	15	0.00186262	0.0186262	10	0.0371316	Yes	No
Artery-Aorta	382	PATL2	ENSG00000229474.6	15	0.00202415	0.0202415	10	0.0386452	Yes	No
Artery-Aorta	382	B2M	ENSG00000166710.17	15	0.00373713	0.0373713	10	0.0540153	No	No
Artery-Aorta	382	TRIM69	ENSG00000185880.12	15	0.00416193	0.0457812	11	0.0611966	No	No
Artery-Aorta	382	SORD	ENSG00000140263.13	15	7.14625e-05	0.00085755	12	0.0164887	Yes	No
Artery-Aorta	382	DUOX2	ENSG00000140279.12	15	0.00153883	0.018466	12	0.0370221	Yes	No
Artery-Aorta	382	DUOXA1	ENSG00000140254.12	15	0.00117387	0.0140864	12	0.0331412	Yes	No
Artery-Aorta	382	DUOX1	ENSG00000137857.17	15	0.00215633	0.025876	12	0.0437554	Yes	No
Artery-Aorta	382	SHF	ENSG00000138606.19	15	0.000259475	0.0031137	12	0.0213533	Yes	No
Artery-Aorta	382	SLC28A2	ENSG00000137860.11	15	0.015878	0.190536	12	0.195274	No	No
Artery-Aorta	382	GATM	ENSG00000171766.15	15	0.00319752	0.0447652	14	0.0603543	No	No
Artery-Aorta	382	SPATA5L1	ENSG00000171763.18	15	0.00188242	0.0263539	14	0.0441238	Yes	No
Artery-Aorta	382	C15orf48	ENSG00000166920.12	15	0.000913214	0.012785	14	0.0319351	Yes	No
Artery-Aorta	382	SLC30A4	ENSG00000104154.6	15	0.00241225	0.0337715	14	0.0507823	No	No
Artery-Aorta	382	RP11-96O20.5	ENSG00000275709.1	15	4.11008e-05	0.000616511	15	0.0162266	Yes	No
Artery-Aorta	382	BLOC1S6	ENSG00000104164.10	15	0.000861441	0.0137831	16	0.032836	Yes	No
Artery-Aorta	382	SQRDL	ENSG00000137767.13	15	0.00321928	0.0515085	16	0.0660766	No	No
Artery-Aorta	382	CTD-2306A12.1	ENSG00000273972.1	15	0.000233048	0.00372876	16	0.0221167	Yes	No
Artery-Aorta	382	RP11-627D16.1	ENSG00000259255.1	15	0.0016877	0.0320663	19	0.049293	Yes	No
Artery-Aorta	382	SEMA6D	ENSG00000137872.16	15	0.0049777	0.0945763	19	0.104657	No	No
Artery-Aorta	382	SLC24A5	ENSG00000188467.10	15	0.00233352	0.0303357	13	0.0477643	Yes	No
Artery-Aorta	382	MYEF2	ENSG00000104177.17	15	0.00163537	0.0212598	13	0.0395545	Yes	No
Artery-Aorta	382	SLC12A1	ENSG00000074803.17	15	0.00168348	0.0218852	13	0.0401163	Yes	No
Artery-Aorta	382	DUT	ENSG00000128951.13	15	0.000270512	0.00351665	13	0.0220404	Yes	No
Artery-Aorta	382	FBN1	ENSG00000166147.13	15	0.00752807	0.105393	14	0.1146	No	No
Artery-Aorta	382	RP11-227D13.1	ENSG00000259705.1	15	0.00154549	0.0185458	12	0.0370769	Yes	No
Artery-Aorta	382	CEP152	ENSG00000103995.13	15	5.89152e-05	0.000706983	12	0.0162762	Yes	No
Artery-Aorta	382	SHC4	ENSG00000185634.11	15	0.00146819	0.0190865	13	0.0375079	Yes	No
Artery-Aorta	382	EID1	ENSG00000255302.4	15	0.00054791	0.00657492	12	0.0257495	Yes	No
Artery-Aorta	382	SECISBP2L	ENSG00000138593.8	15	0.00197383	0.0256598	13	0.0435579	Yes	No
Artery-Aorta	382	COPS2	ENSG00000166200.14	15	0.00342806	0.0479928	14	0.0631258	No	No
Artery-Aorta	382	GALK2	ENSG00000156958.14	15	0.000288408	0.00461452	16	0.0233068	Yes	No
Artery-Aorta	382	FAM227B	ENSG00000166262.15	15	0.000201911	0.0036344	18	0.0220723	Yes	No
Artery-Aorta	382	RP11-295H24.4	ENSG00000275580.1	15	8.01831e-05	0.00120275	15	0.0177655	Yes	No
Artery-Aorta	382	FGF7	ENSG00000140285.9	15	0.00185609	0.0296975	16	0.0471521	Yes	No
Artery-Aorta	382	DTWD1	ENSG00000104047.14	15	0.000344329	0.00550926	16	0.0244131	Yes	No
Artery-Aorta	382	ATP8B4	ENSG00000104043.14	15	6.46703e-05	0.00122874	19	0.0178027	Yes	No
Artery-Aorta	382	SLC27A2	ENSG00000140284.10	15	0.0181425	0.326564	18	0.328251	No	No
Artery-Aorta	382	HDC	ENSG00000140287.10	15	0.000428505	0.00771308	18	0.0268821	Yes	No
Artery-Aorta	382	GABPB1	ENSG00000104064.16	15	0.00686471	0.130429	19	0.138068	No	No
Artery-Aorta	382	USP8	ENSG00000138592.13	15	0.00169113	0.0321316	19	0.0493411	Yes	No
Artery-Aorta	382	RP11-562A8.5	ENSG00000259618.1	15	0.000535048	0.00963087	18	0.0288844	Yes	No
Artery-Aorta	382	TRPM7	ENSG00000092439.13	15	0.00268656	0.0483582	18	0.0634026	No	No
Artery-Aorta	382	SPPL2A	ENSG00000138600.9	15	0.00340532	0.0612958	18	0.0745656	No	No
Artery-Aorta	382	CTD-2378E12.1	ENSG00000273674.4	15	0.00496284	0.094294	19	0.104364	No	No
Artery-Aorta	382	AP4E1	ENSG00000081014.10	15	0.000514688	0.00977907	19	0.0290306	Yes	No
Artery-Aorta	382	TNFAIP8L3	ENSG00000183578.6	15	0.00443757	0.0798763	18	0.0912604	No	No
Artery-Aorta	382	CYP19A1	ENSG00000137869.14	15	0.00106288	0.018069	17	0.0366962	Yes	No
Artery-Aorta	382	GLDN	ENSG00000186417.13	15	0.0102124	0.163399	16	0.169245	No	No
Artery-Aorta	382	DMXL2	ENSG00000104093.13	15	0.0059315	0.106767	18	0.115827	No	No
Artery-Aorta	382	SCG3	ENSG00000104112.8	15	0.000376516	0.00602426	16	0.0250213	Yes	No
Artery-Aorta	382	LYSMD2	ENSG00000140280.13	15	0.0158032	0.252851	16	0.255801	No	No
Artery-Aorta	382	TMOD2	ENSG00000128872.9	15	0.000937098	0.0149936	16	0.0340256	Yes	No
Artery-Aorta	382	TMOD3	ENSG00000138594.13	15	0.00522302	0.0887913	17	0.099398	No	No
Artery-Aorta	382	LEO1	ENSG00000166477.12	15	0.00272759	0.0436415	16	0.0593463	No	No
Artery-Aorta	382	MAPK6	ENSG00000069956.11	15	0.000322697	0.00548586	17	0.0244131	Yes	No
Artery-Aorta	382	GNB5	ENSG00000069966.18	15	0.000216314	0.00367733	17	0.0220804	Yes	No
Artery-Aorta	382	CERNA1	ENSG00000259577.1	15	1.07069e-05	0.000182017	17	0.0138611	Yes	No
Artery-Aorta	382	MYO5C	ENSG00000128833.12	15	0.00706768	0.127218	18	0.135003	No	No
Artery-Aorta	382	MYO5A	ENSG00000197535.14	15	0.001593	0.030267	19	0.0476978	Yes	No
Artery-Aorta	382	ARPP19	ENSG00000128989.10	15	0.00885402	0.150518	17	0.156952	No	No
Artery-Aorta	382	FAM214A	ENSG00000047346.12	15	0.00109906	0.0208822	19	0.0391778	Yes	No
Artery-Aorta	382	WDR72	ENSG00000166415.14	15	0.000451017	0.0112754	25	0.0304825	Yes	No
Artery-Aorta	382	UNC13C	ENSG00000137766.16	15	0.000507135	0.015214	30	0.0342662	Yes	No
Artery-Aorta	382	RSL24D1	ENSG00000137876.9	15	0.000425407	0.0102098	24	0.0294395	Yes	No
Artery-Aorta	382	RAB27A	ENSG00000069974.15	15	0.000714754	0.0178689	25	0.036558	Yes	No
Artery-Aorta	382	PIGBOS1	ENSG00000225973.3	15	0.000505531	0.0116272	23	0.030771	Yes	No
Artery-Aorta	382	PIGB	ENSG00000069943.9	15	0.00389859	0.0935661	24	0.103742	No	No
Artery-Aorta	382	CCPG1	ENSG00000260916.7	15	0.00375049	0.0900117	24	0.100488	No	No
Artery-Aorta	382	C15orf65	ENSG00000261652.2	15	0.000772051	0.0177572	23	0.0364341	Yes	No
Artery-Aorta	382	DYX1C1	ENSG00000256061.7	15	0.000289641	0.00666174	23	0.0258307	Yes	No
Artery-Aorta	382	PYGO1	ENSG00000171016.11	15	0.00035802	0.00787644	22	0.0270312	Yes	No
Artery-Aorta	382	PRTG	ENSG00000166450.12	15	0.00179395	0.0394669	22	0.0557425	No	No
Artery-Aorta	382	NEDD4	ENSG00000069869.15	15	0.000457459	0.00960664	21	0.0288661	Yes	No
Artery-Aorta	382	RFX7	ENSG00000181827.14	15	0.0115931	0.220269	19	0.223912	No	No
Artery-Aorta	382	TEX9	ENSG00000151575.14	15	0.00044483	0.00845177	19	0.0276956	Yes	No
Artery-Aorta	382	MNS1	ENSG00000138587.5	15	0.00298852	0.0537934	18	0.0680922	No	No
Artery-Aorta	382	ZNF280D	ENSG00000137871.19	15	0.000583886	0.0122616	21	0.0313632	Yes	No
Artery-Aorta	382	RP11-323F24.3	ENSG00000276524.1	15	0.00019466	0.00330922	17	0.0217985	Yes	No
Artery-Aorta	382	TCF12	ENSG00000140262.17	15	0.000671398	0.0140994	21	0.0331543	Yes	No
Artery-Aorta	382	LINC00926	ENSG00000247982.6	15	0.000420174	0.00714296	17	0.0263887	Yes	No
Artery-Aorta	382	CGNL1	ENSG00000128849.10	15	0.000152405	0.00289569	19	0.0208207	Yes	No
Artery-Aorta	382	CTD-2515H24.2	ENSG00000276772.1	15	0.00244313	0.0439764	18	0.0596212	No	No
Artery-Aorta	382	MYZAP	ENSG00000263155.5	15	0.000197634	0.00375505	19	0.0221167	Yes	No
Artery-Aorta	382	POLR2M	ENSG00000255529.7	15	0.000184683	0.00350899	19	0.0220404	Yes	No
Artery-Aorta	382	ALDH1A2	ENSG00000128918.14	15	0.000609481	0.0140181	23	0.0331017	Yes	No
Artery-Aorta	382	AQP9	ENSG00000103569.9	15	0.000969064	0.0184122	19	0.036966	Yes	No
Artery-Aorta	382	LIPC	ENSG00000166035.10	15	0.00275177	0.0550355	20	0.0691546	No	No
Artery-Aorta	382	ADAM10	ENSG00000137845.14	15	0.000282341	0.00564683	20	0.0245409	Yes	No
Artery-Aorta	382	RP11-30K9.6	ENSG00000245975.2	15	0.000691435	0.0124458	18	0.0315678	Yes	No
Artery-Aorta	382	MINDY2	ENSG00000128923.10	15	0.00147632	0.0280501	19	0.0456052	Yes	No
Artery-Aorta	382	SLTM	ENSG00000137776.16	15	0.000950419	0.018058	19	0.036692	Yes	No
Artery-Aorta	382	RNF111	ENSG00000157450.15	15	0.000226537	0.0043042	19	0.0226663	Yes	No
Artery-Aorta	382	CCNB2	ENSG00000157456.7	15	0.00176584	0.0317852	18	0.0490241	Yes	No
Artery-Aorta	382	RP11-59H7.4	ENSG00000277144.1	15	0.000153552	0.00276393	18	0.0206365	Yes	No
Artery-Aorta	382	MYO1E	ENSG00000157483.8	15	0.00183131	0.0366263	20	0.053379	No	No
Artery-Aorta	382	LDHAL6B	ENSG00000171989.5	15	0.000143317	0.00243638	17	0.0198731	Yes	No
Artery-Aorta	382	FAM81A	ENSG00000157470.11	15	0.000360931	0.00649676	18	0.0256575	Yes	No
Artery-Aorta	382	GTF2A2	ENSG00000140307.10	15	0.000654831	0.0104773	16	0.0297407	Yes	No
Artery-Aorta	382	BNIP2	ENSG00000140299.11	15	0.00241456	0.038633	16	0.0549949	No	No
Artery-Aorta	382	ANXA2	ENSG00000182718.16	15	0.000646	0.012274	19	0.0313745	Yes	No
Artery-Aorta	382	ICE2	ENSG00000128915.11	15	0.00367137	0.069756	19	0.0822523	No	No
Artery-Aorta	382	RORA	ENSG00000069667.15	15	0.000201467	0.00503669	25	0.0238642	Yes	No
Artery-Aorta	382	RP11-219B17.3	ENSG00000273958.1	15	0.000220027	0.00396049	18	0.0222737	Yes	No
Artery-Aorta	382	RP11-507B12.2	ENSG00000259616.2	15	6.39934e-05	0.00140785	22	0.0182038	Yes	No
Artery-Aorta	382	VPS13C	ENSG00000129003.15	15	0.000107892	0.00226574	21	0.0195369	Yes	No
Artery-Aorta	382	C2CD4A	ENSG00000198535.5	15	8.22237e-05	0.00156225	19	0.0184201	Yes	No
Artery-Aorta	382	C2CD4B	ENSG00000205502.3	15	0.0110037	0.20907	19	0.213196	No	No
Artery-Aorta	382	RP11-435J9.2	ENSG00000274340.1	15	0.000306941	0.00552494	18	0.0244156	Yes	No
Artery-Aorta	382	TLN2	ENSG00000171914.16	15	0.00152944	0.0321183	21	0.0493406	Yes	No
Artery-Aorta	382	TPM1	ENSG00000140416.19	15	0.00136668	0.0246002	18	0.0425558	Yes	No
Artery-Aorta	382	LACTB	ENSG00000103642.11	15	0.000832885	0.014159	17	0.0331885	Yes	No
Artery-Aorta	382	RPS27L	ENSG00000185088.13	15	4.93311e-06	8.38629e-05	17	0.0126092	Yes	No
Artery-Aorta	382	RAB8B	ENSG00000166128.12	15	0.00249339	0.0423876	17	0.0583112	No	No
Artery-Aorta	382	APH1B	ENSG00000138613.13	15	0.000685118	0.011647	17	0.030784	Yes	No
Artery-Aorta	382	CA12	ENSG00000074410.13	15	0.000669994	0.0113899	17	0.0305869	Yes	No
Artery-Aorta	382	AC007950.2	ENSG00000276651.1	15	0.00367498	0.0551247	15	0.0692419	No	No
Artery-Aorta	382	USP3	ENSG00000140455.16	15	0.00206724	0.0330758	16	0.0501286	No	No
Artery-Aorta	382	FBXL22	ENSG00000197361.7	15	0.000231567	0.00347351	15	0.0220404	Yes	No
Artery-Aorta	382	HERC1	ENSG00000103657.13	15	0.00854975	0.145346	17	0.152006	No	No
Artery-Aorta	382	DAPK2	ENSG00000035664.11	15	0.00858521	0.137363	16	0.144413	No	No
Artery-Aorta	382	FAM96A	ENSG00000166797.10	15	0.0033916	0.0474824	14	0.0627049	No	No
Artery-Aorta	382	SNX1	ENSG00000028528.14	15	0.00240199	0.0336278	14	0.0506136	No	No
Artery-Aorta	382	SNX22	ENSG00000157734.13	15	0.00756803	0.0983844	13	0.108214	No	No
Artery-Aorta	382	PPIB	ENSG00000166794.4	15	0.000378773	0.00492405	13	0.0237911	Yes	No
Artery-Aorta	382	CSNK1G1	ENSG00000169118.17	15	0.000391921	0.00548689	14	0.0244131	Yes	No
Artery-Aorta	382	PCLAF	ENSG00000166803.11	15	0.00129563	0.0168432	13	0.0355617	Yes	No
Artery-Aorta	382	TRIP4	ENSG00000103671.9	15	0.000585998	0.00761797	13	0.0268015	Yes	No
Artery-Aorta	382	ZNF609	ENSG00000180357.9	15	0.00422645	0.0591704	14	0.0726614	No	No
Artery-Aorta	382	OAZ2	ENSG00000180304.14	15	0.00453492	0.0589539	13	0.0724921	No	No
Artery-Aorta	382	RBPMS2	ENSG00000166831.8	15	0.00613264	0.0797243	13	0.0911232	No	No
Artery-Aorta	382	PIF1	ENSG00000140451.12	15	3.53815e-05	0.000459959	13	0.0152173	Yes	No
Artery-Aorta	382	PLEKHO2	ENSG00000241839.9	15	0.00381899	0.0496469	13	0.0645844	No	No
Artery-Aorta	382	ANKDD1A	ENSG00000166839.16	15	0.000141943	0.00184525	13	0.0189358	Yes	No
Artery-Aorta	382	SPG21	ENSG00000090487.10	15	0.00390249	0.0507323	13	0.0654135	No	No
Artery-Aorta	382	MTFMT	ENSG00000103707.9	15	1.1063e-05	0.000132756	12	0.0134955	Yes	No
Artery-Aorta	382	SLC51B	ENSG00000186198.3	15	0.0070365	0.084438	12	0.0953719	No	No
Artery-Aorta	382	RASL12	ENSG00000103710.10	15	0.00181359	0.0217631	12	0.0400064	Yes	No
Artery-Aorta	382	KBTBD13	ENSG00000234438.3	15	0.00206725	0.024807	12	0.0427484	Yes	No
Artery-Aorta	382	RP11-325L12.7	ENSG00000278737.1	15	0.000233387	0.00280064	12	0.0206624	Yes	No
Artery-Aorta	382	UBAP1L	ENSG00000246922.8	15	0.00230593	0.0276712	12	0.045232	Yes	No
Artery-Aorta	382	PDCD7	ENSG00000090470.14	15	0.00947449	0.113694	12	0.122341	No	No
Artery-Aorta	382	CLPX	ENSG00000166855.9	15	0.00350734	0.0455954	13	0.0610414	No	No
Artery-Aorta	382	CILP	ENSG00000138615.5	15	0.00131345	0.0170748	13	0.0357691	Yes	No
Artery-Aorta	382	PARP16	ENSG00000138617.14	15	0.00416854	0.0583595	14	0.0719466	No	No
Artery-Aorta	382	IGDCC4	ENSG00000103742.11	15	0.00217952	0.0305133	14	0.0479283	Yes	No
Artery-Aorta	382	DPP8	ENSG00000074603.18	15	0.00126831	0.0190246	15	0.0374779	Yes	No
Artery-Aorta	382	HACD3	ENSG00000074696.12	15	0.00862646	0.129397	15	0.137157	No	No
Artery-Aorta	382	INTS14	ENSG00000138614.14	15	0.000793299	0.0126928	16	0.0317972	Yes	No
Artery-Aorta	382	SLC24A1	ENSG00000074621.13	15	0.0117545	0.188073	16	0.192863	No	No
Artery-Aorta	382	DENND4A	ENSG00000174485.15	15	0.00251314	0.0452366	18	0.0607869	No	No
Artery-Aorta	382	RAB11A	ENSG00000103769.9	15	0.00158504	0.0285307	18	0.0461106	Yes	No
Artery-Aorta	382	MEGF11	ENSG00000157890.17	15	0.00134214	0.028185	21	0.0457575	Yes	No
Artery-Aorta	382	DIS3L	ENSG00000166938.12	15	0.00115176	0.0230353	20	0.041077	Yes	No
Artery-Aorta	382	TIPIN	ENSG00000075131.9	15	0.00342488	0.0650727	19	0.0779581	No	No
Artery-Aorta	382	MAP2K1	ENSG00000169032.9	15	0.000849936	0.0169987	20	0.0356908	Yes	No
Artery-Aorta	382	SNAPC5	ENSG00000174446.12	15	0.00250399	0.0475758	19	0.0627772	No	No
Artery-Aorta	382	RPL4	ENSG00000174444.14	15	0.00683007	0.129771	19	0.137463	No	No
Artery-Aorta	382	ZWILCH	ENSG00000174442.11	15	5.29068e-05	0.00100523	19	0.0171437	Yes	No
Artery-Aorta	382	LCTL	ENSG00000188501.11	15	0.00478533	0.0909212	19	0.101303	No	No
Artery-Aorta	382	SMAD6	ENSG00000137834.14	15	0.0018977	0.037954	20	0.0544771	No	No
Artery-Aorta	382	RP11-622C24.2	ENSG00000277152.1	15	0.000735552	0.0139755	19	0.0330644	Yes	No
Artery-Aorta	382	SMAD3	ENSG00000166949.15	15	0.00299941	0.0599881	20	0.0734188	No	No
Artery-Aorta	382	AAGAB	ENSG00000103591.12	15	0.0014065	0.0267236	19	0.0443958	Yes	No
Artery-Aorta	382	IQCH	ENSG00000103599.19	15	0.000267007	0.00534014	20	0.0242564	Yes	No
Artery-Aorta	382	IQCH-AS1	ENSG00000259673.5	15	0.000425085	0.00807662	19	0.027254	Yes	No
Artery-Aorta	382	C15orf61	ENSG00000189227.5	15	0.0052568	0.0946225	18	0.104701	No	No
Artery-Aorta	382	RP11-502I4.3	ENSG00000270964.1	15	0.00573269	0.103188	18	0.112558	No	No
Artery-Aorta	382	MAP2K5	ENSG00000137764.19	15	0.00840596	0.168119	20	0.173723	No	No
Artery-Aorta	382	SKOR1	ENSG00000188779.10	15	0.000968926	0.0155028	16	0.0345434	Yes	No
Artery-Aorta	382	PIAS1	ENSG00000033800.13	15	0.00202714	0.0304072	15	0.0478222	Yes	No
Artery-Aorta	382	CALML4	ENSG00000129007.14	15	0.000251492	0.00352089	14	0.0220404	Yes	No
Artery-Aorta	382	CLN6	ENSG00000128973.12	15	4.49689e-05	0.000629565	14	0.0162266	Yes	No
Artery-Aorta	382	FEM1B	ENSG00000169018.5	15	0.000516658	0.00723321	14	0.0265143	Yes	No
Artery-Aorta	382	ITGA11	ENSG00000137809.16	15	0.00168307	0.023563	14	0.0415999	Yes	No
Artery-Aorta	382	CORO2B	ENSG00000103647.12	15	0.000354376	0.00496126	14	0.0238272	Yes	No
Artery-Aorta	382	ANP32A	ENSG00000140350.15	15	0.00407173	0.0570042	14	0.0708407	No	No
Artery-Aorta	382	SPESP1	ENSG00000258484.3	15	0.00363212	0.0544818	15	0.0686939	No	No
Artery-Aorta	382	NOX5	ENSG00000255346.9	15	0.00274994	0.0384992	14	0.0549145	No	No
Artery-Aorta	382	EWSAT1	ENSG00000212766.9	15	0.000136569	0.00191196	14	0.0190706	Yes	No
Artery-Aorta	382	GLCE	ENSG00000138604.9	15	3.19479e-05	0.000479218	15	0.0154067	Yes	No
Artery-Aorta	382	PAQR5	ENSG00000137819.13	15	0.00025257	0.00404112	16	0.022286	Yes	No
Artery-Aorta	382	KIF23	ENSG00000137807.13	15	0.000602742	0.00904114	15	0.0282717	Yes	No
Artery-Aorta	382	RPLP1	ENSG00000137818.11	15	0.000166864	0.00250295	15	0.0199024	Yes	No
Artery-Aorta	382	TLE3	ENSG00000140332.15	15	0.00190467	0.02857	15	0.0461413	Yes	No
Artery-Aorta	382	LINC02204	ENSG00000280639.1	15	0.00505162	0.0858775	17	0.0966925	No	No
Artery-Aorta	382	SALRNA2	ENSG00000280515.1	15	0.000409418	0.00736952	18	0.0266042	Yes	No
Artery-Aorta	382	UACA	ENSG00000137831.14	15	0.000757414	0.0143909	19	0.0334406	Yes	No
Artery-Aorta	382	LARP6	ENSG00000166173.10	15	0.000569019	0.00967331	17	0.0289275	Yes	No
Artery-Aorta	382	LRRC49	ENSG00000137821.11	15	0.000400772	0.0072139	18	0.0264832	Yes	No
Artery-Aorta	382	THAP10	ENSG00000129028.8	15	0.00122344	0.0207985	17	0.0391242	Yes	No
Artery-Aorta	382	THSD4	ENSG00000187720.14	15	0.000391184	0.00665014	17	0.0258307	Yes	No
Artery-Aorta	382	CT62	ENSG00000225362.8	15	0.00411581	0.0658529	16	0.0786615	No	No
Artery-Aorta	382	NR2E3	ENSG00000278570.4	15	0.000831495	0.00914645	11	0.0283416	Yes	No
Artery-Aorta	382	MYO9A	ENSG00000066933.15	15	0.00108966	0.0141655	13	0.0331885	Yes	No
Artery-Aorta	382	SENP8	ENSG00000166192.14	15	0.0108119	0.129743	12	0.137441	No	No
Artery-Aorta	382	GRAMD2	ENSG00000175318.11	15	0.000555844	0.00667013	12	0.0258307	Yes	No
Artery-Aorta	382	PKM	ENSG00000067225.17	15	1.71718e-05	0.000206062	12	0.0138611	Yes	No
Artery-Aorta	382	PARP6	ENSG00000137817.16	15	3.30341e-05	0.00039641	12	0.0149314	Yes	No
Artery-Aorta	382	CELF6	ENSG00000140488.15	15	0.000667874	0.00801449	12	0.0272093	Yes	No
Artery-Aorta	382	HEXA	ENSG00000213614.9	15	0.000675197	0.00810237	12	0.0272647	Yes	No
Artery-Aorta	382	RP11-1007O24.3	ENSG00000261423.1	15	0.000413158	0.0049579	12	0.0238272	Yes	No
Artery-Aorta	382	RP11-1007O24.2	ENSG00000261187.1	15	0.00100472	0.0110519	11	0.0302399	Yes	No
Artery-Aorta	382	ARIH1	ENSG00000166233.14	15	0.000122517	0.00147021	12	0.0183148	Yes	No
Artery-Aorta	382	RP11-1006G14.1	ENSG00000260672.1	15	0.0210215	0.210215	10	0.214264	No	No
Artery-Aorta	382	BBS4	ENSG00000140463.13	15	0.00471045	0.0471045	10	0.0623755	No	No
Artery-Aorta	382	ADPGK	ENSG00000159322.17	15	0.00413135	0.0413135	10	0.0573518	No	No
Artery-Aorta	382	NEO1	ENSG00000067141.16	15	0.00117187	0.0140625	12	0.0331411	Yes	No
Artery-Aorta	382	NPTN	ENSG00000156642.16	15	0.000203093	0.00264021	13	0.0202289	Yes	No
Artery-Aorta	382	CD276	ENSG00000103855.17	15	0.000924625	0.0120201	13	0.0311531	Yes	No
Artery-Aorta	382	C15orf59	ENSG00000205363.5	15	0.000297676	0.00386979	13	0.0222082	Yes	No
Artery-Aorta	382	LOXL1	ENSG00000129038.15	15	3.38684e-05	0.000440289	13	0.0150148	Yes	No
Artery-Aorta	382	STOML1	ENSG00000067221.13	15	0.000102026	0.00132634	13	0.0181159	Yes	No
Artery-Aorta	382	PML	ENSG00000140464.19	15	0.000117321	0.00152518	13	0.0183278	Yes	No
Artery-Aorta	382	ISLR2	ENSG00000167178.15	15	0.000487923	0.006343	13	0.0254133	Yes	No
Artery-Aorta	382	RP11-247C2.2	ENSG00000248540.2	15	0.00108768	0.0141398	13	0.0331804	Yes	No
Artery-Aorta	382	ISLR	ENSG00000129009.12	15	0.00266247	0.0346122	13	0.0515183	No	No
Artery-Aorta	382	STRA6	ENSG00000137868.18	15	0.00748807	0.0973449	13	0.107249	No	No
Artery-Aorta	382	CYP11A1	ENSG00000140459.17	15	0.00460405	0.0598527	13	0.073304	No	No
Artery-Aorta	382	SEMA7A	ENSG00000138623.9	15	0.0046008	0.0552097	12	0.0693241	No	No
Artery-Aorta	382	UBL7	ENSG00000138629.15	15	0.00463389	0.0556067	12	0.0696674	No	No
Artery-Aorta	382	ARID3B	ENSG00000179361.17	15	0.0022688	0.0272256	12	0.0448384	Yes	No
Artery-Aorta	382	CLK3	ENSG00000179335.18	15	0.000815354	0.0105996	13	0.0298284	Yes	No
Artery-Aorta	382	EDC3	ENSG00000179151.11	15	0.000135519	0.00176175	13	0.0188176	Yes	No
Artery-Aorta	382	CYP1A1	ENSG00000140465.13	15	0.000489301	0.00587161	12	0.0248194	Yes	No
Artery-Aorta	382	CSK	ENSG00000103653.16	15	0.00628569	0.0754283	12	0.0872952	No	No
Artery-Aorta	382	CPLX3	ENSG00000213578.5	15	0.00357594	0.0429113	12	0.058745	No	No
Artery-Aorta	382	ULK3	ENSG00000140474.12	15	1.98275e-05	0.00023793	12	0.0140789	Yes	No
Artery-Aorta	382	SCAMP2	ENSG00000140497.16	15	0.00136078	0.0163294	12	0.0352011	Yes	No
Artery-Aorta	382	MPI	ENSG00000178802.17	15	0.000127719	0.00153263	12	0.0183278	Yes	No
Artery-Aorta	382	FAM219B	ENSG00000178761.14	15	0.00304561	0.0365473	12	0.0533172	No	No
Artery-Aorta	382	COX5A	ENSG00000178741.11	15	0.00136406	0.0163687	12	0.0352339	Yes	No
Artery-Aorta	382	RPP25	ENSG00000178718.6	15	0.00180201	0.0198221	11	0.0382277	Yes	No
Artery-Aorta	382	SCAMP5	ENSG00000198794.11	15	0.0126457	0.139103	11	0.145979	No	No
Artery-Aorta	382	PPCDC	ENSG00000138621.11	15	0.00150405	0.0180486	12	0.0366836	Yes	No
Artery-Aorta	382	C15orf39	ENSG00000167173.18	15	0.00836673	0.100401	12	0.10999	No	No
Artery-Aorta	382	COMMD4	ENSG00000140365.15	15	0.000766338	0.00919606	12	0.0283937	Yes	No
Artery-Aorta	382	NEIL1	ENSG00000140398.13	15	0.00838429	0.100611	12	0.110166	No	No
Artery-Aorta	382	MAN2C1	ENSG00000140400.16	15	0.0181917	0.218301	12	0.222118	No	No
Artery-Aorta	382	RP11-817O13.8	ENSG00000260274.1	15	0.000277844	0.00333413	12	0.0218552	Yes	No
Artery-Aorta	382	SIN3A	ENSG00000169375.15	15	8.85856e-05	0.00106303	12	0.0173812	Yes	No
Artery-Aorta	382	PTPN9	ENSG00000169410.9	15	0.00152512	0.0183014	12	0.0368878	Yes	No
Artery-Aorta	382	SNUPN	ENSG00000169371.13	15	0.00271575	0.032589	12	0.0497382	Yes	No
Artery-Aorta	382	IMP3	ENSG00000177971.8	15	0.000418896	0.00502676	12	0.0238591	Yes	No
Artery-Aorta	382	SNX33	ENSG00000173548.8	15	0.00665674	0.0798809	12	0.0912604	No	No
Artery-Aorta	382	CSPG4	ENSG00000173546.7	15	1.21753e-05	0.000146103	12	0.0134955	Yes	No
Artery-Aorta	382	ODF3L1	ENSG00000182950.2	15	0.00138374	0.0166049	12	0.035374	Yes	No
Artery-Aorta	382	UBE2Q2	ENSG00000140367.11	15	0.00039403	0.00512239	13	0.0240469	Yes	No
Artery-Aorta	382	FBXO22	ENSG00000167196.13	15	0.0028548	0.0371124	13	0.0537808	No	No
Artery-Aorta	382	NRG4	ENSG00000169752.16	15	0.00164328	0.0213627	13	0.039669	Yes	No
Artery-Aorta	382	TMEM266	ENSG00000169758.12	15	0.00819204	0.106497	13	0.115576	No	No
Artery-Aorta	382	ETFA	ENSG00000140374.15	15	0.0190377	0.228452	12	0.231814	No	No
Artery-Aorta	382	SCAPER	ENSG00000140386.12	15	0.00510602	0.0919083	18	0.10224	No	No
Artery-Aorta	382	RCN2	ENSG00000117906.13	15	0.0120352	0.192563	16	0.197179	No	No
Artery-Aorta	382	PSTPIP1	ENSG00000140368.12	15	0.000680001	0.01156	17	0.0307126	Yes	No
Artery-Aorta	382	TSPAN3	ENSG00000140391.14	15	0.00188931	0.0321183	17	0.0493406	Yes	No
Artery-Aorta	382	PEAK1	ENSG00000173517.10	15	0.0025695	0.0488204	19	0.0638609	No	No
Artery-Aorta	382	HMG20A	ENSG00000140382.14	15	0.00189402	0.0321983	17	0.0493786	Yes	No
Artery-Aorta	382	LINGO1	ENSG00000169783.12	15	0.00230958	0.0461917	20	0.0615527	No	No
Artery-Aorta	382	TBC1D2B	ENSG00000167202.11	15	0.00110366	0.0220733	20	0.0402515	Yes	No
Artery-Aorta	382	SH2D7	ENSG00000183476.12	15	0.00494828	0.0989656	20	0.108683	No	No
Artery-Aorta	382	CIB2	ENSG00000136425.12	15	0.0053343	0.106686	20	0.115746	No	No
Artery-Aorta	382	IDH3A	ENSG00000166411.13	15	0.00253537	0.0507075	20	0.0654055	No	No
Artery-Aorta	382	RP11-285A1.1	ENSG00000260988.1	15	0.00307382	0.0614763	20	0.0747385	No	No
Artery-Aorta	382	ACSBG1	ENSG00000103740.9	15	0.00266714	0.05601	21	0.0699925	No	No
Artery-Aorta	382	DNAJA4	ENSG00000140403.12	15	0.00243406	0.0511153	21	0.0657499	No	No
Artery-Aorta	382	WDR61	ENSG00000140395.8	15	0.00083913	0.0176217	21	0.0362898	Yes	No
Artery-Aorta	382	CRABP1	ENSG00000166426.7	15	1.43031e-05	0.000300365	21	0.0142337	Yes	No
Artery-Aorta	382	IREB2	ENSG00000136381.12	15	9.38509e-05	0.00206472	22	0.0192526	Yes	No
Artery-Aorta	382	HYKK	ENSG00000188266.13	15	0.0027391	0.0602603	22	0.0736641	No	No
Artery-Aorta	382	PSMA4	ENSG00000041357.15	15	0.00136483	0.0300263	22	0.0474434	Yes	No
Artery-Aorta	382	CHRNA5	ENSG00000169684.13	15	0.00321761	0.0707875	22	0.0831343	No	No
Artery-Aorta	382	CHRNA3	ENSG00000080644.15	15	0.00905411	0.199191	22	0.203596	No	No
Artery-Aorta	382	ADAMTS7	ENSG00000136378.14	15	0.000613853	0.0141186	23	0.0331662	Yes	No
Artery-Aorta	382	MORF4L1	ENSG00000185787.14	15	0.000796072	0.0191057	24	0.0375079	Yes	No
Artery-Aorta	382	CTSH	ENSG00000103811.15	15	0.000590613	0.0129935	22	0.0321156	Yes	No
Artery-Aorta	382	RASGRF1	ENSG00000058335.15	15	0.000968838	0.0222833	23	0.0404382	Yes	No
Artery-Aorta	382	ANKRD34C	ENSG00000235711.4	15	0.00547075	0.120357	22	0.128579	No	No
Artery-Aorta	382	TMED3	ENSG00000166557.12	15	0.0021795	0.0501285	23	0.0649217	No	No
Artery-Aorta	382	KIAA1024	ENSG00000169330.8	15	0.00693281	0.159455	23	0.165502	No	No
Artery-Aorta	382	RP11-38G5.2	ENSG00000259548.1	15	0.000259182	0.005702	22	0.0246594	Yes	No
Artery-Aorta	382	MTHFS	ENSG00000136371.10	15	0.0031546	0.0694011	22	0.0819728	No	No
Artery-Aorta	382	RP11-38G5.4	ENSG00000261229.6	15	0.000427744	0.00941036	22	0.0286226	Yes	No
Artery-Aorta	382	ST20	ENSG00000180953.11	15	0.000933552	0.0205381	22	0.0388514	Yes	No
Artery-Aorta	382	BCL2A1	ENSG00000140379.7	15	0.000733568	0.0154049	21	0.0344462	Yes	No
Artery-Aorta	382	ZFAND6	ENSG00000086666.18	15	0.000793088	0.0174479	22	0.036128	Yes	No
Artery-Aorta	382	FAH	ENSG00000103876.11	15	0.00426145	0.0894905	21	0.100017	No	No
Artery-Aorta	382	LINC01314	ENSG00000259417.2	15	0.00060214	0.0132471	22	0.0323204	Yes	No
Artery-Aorta	382	RP11-210M15.2	ENSG00000259495.2	15	0.000453789	0.00952956	21	0.0287628	Yes	No
Artery-Aorta	382	ARNT2	ENSG00000172379.20	15	0.00420068	0.0882144	21	0.0988658	No	No
Artery-Aorta	382	ABHD17C	ENSG00000136379.11	15	0.000305954	0.00581312	19	0.0248194	Yes	No
Artery-Aorta	382	RP11-28H5.2	ENSG00000271983.1	15	0.000587485	0.0111622	19	0.0303534	Yes	No
Artery-Aorta	382	CEMIP	ENSG00000103888.16	15	0.0021765	0.0413535	19	0.0573707	No	No
Artery-Aorta	382	MESDC2	ENSG00000117899.10	15	0.00133004	0.0239408	18	0.041976	Yes	No
Artery-Aorta	382	RP11-775C24.3	ENSG00000260619.1	15	0.00146384	0.0248853	17	0.0428202	Yes	No
Artery-Aorta	382	RP11-775C24.5	ENSG00000277782.1	15	0.00155358	0.0279644	18	0.0455286	Yes	No
Artery-Aorta	382	MESDC1	ENSG00000140406.3	15	0.000547654	0.00985777	18	0.0290786	Yes	No
Artery-Aorta	382	CFAP161	ENSG00000156206.13	15	0.000189135	0.00359357	19	0.0220541	Yes	No
Artery-Aorta	382	IL16	ENSG00000172349.17	15	0.00139779	0.026558	19	0.0442736	Yes	No
Artery-Aorta	382	STARD5	ENSG00000172345.13	15	0.00146978	0.0249862	17	0.0429249	Yes	No
Artery-Aorta	382	TMC3	ENSG00000188869.12	15	0.00850552	0.144594	17	0.151279	No	No
Artery-Aorta	382	CTD-2240J17.2	ENSG00000278029.1	15	0.00160862	0.0257379	16	0.0436482	Yes	No
Artery-Aorta	382	MEX3B	ENSG00000183496.5	15	0.00119721	0.0167609	14	0.0355194	Yes	No
Artery-Aorta	382	EFL1	ENSG00000140598.13	15	0.00312903	0.0438064	14	0.0594921	No	No
Artery-Aorta	382	SAXO2	ENSG00000188659.9	15	0.000244817	0.00318263	13	0.021556	Yes	No
Artery-Aorta	382	GOLGA6L10	ENSG00000278662.4	15	0.000707249	0.00919424	13	0.0283937	Yes	No
Artery-Aorta	382	GOLGA6L9	ENSG00000197978.9	15	0.00243542	0.0316605	13	0.0489006	Yes	No
Artery-Aorta	382	RPS17	ENSG00000182774.10	15	0.000842383	0.010951	13	0.0301379	Yes	No
Artery-Aorta	382	CPEB1	ENSG00000214575.9	15	0.00032355	0.00452969	14	0.0231234	Yes	No
Artery-Aorta	382	AP3B2	ENSG00000103723.12	15	0.00146368	0.0204916	14	0.0388303	Yes	No
Artery-Aorta	382	FSD2	ENSG00000186628.12	15	0.00147045	0.0205862	14	0.0388795	Yes	No
Artery-Aorta	382	WHAMM	ENSG00000156232.7	15	0.00938578	0.131401	14	0.138979	No	No
Artery-Aorta	382	HOMER2	ENSG00000103942.12	15	0.00322412	0.0483618	15	0.0634026	No	No
Artery-Aorta	382	FAM103A1	ENSG00000169612.3	15	0.000380109	0.00494141	13	0.0237934	Yes	No
Artery-Aorta	382	C15orf40	ENSG00000169609.13	15	0.00249953	0.0324938	13	0.0496493	Yes	No
Artery-Aorta	382	BTBD1	ENSG00000064726.9	15	0.00172876	0.0224738	13	0.0405999	Yes	No
Artery-Aorta	382	TM6SF1	ENSG00000136404.15	15	0.0197838	0.25719	13	0.26004	No	No
Artery-Aorta	382	RP11-382A20.3	ENSG00000166503.8	15	0.00167316	0.0217511	13	0.0399913	Yes	No
Artery-Aorta	382	BNC1	ENSG00000169594.13	15	0.000153969	0.00184763	12	0.0189358	Yes	No
Artery-Aorta	382	SH3GL3	ENSG00000140600.16	15	0.00674389	0.0809267	12	0.0921487	No	No
Artery-Aorta	382	ADAMTSL3	ENSG00000156218.12	15	0.00196612	0.0314579	16	0.0487296	Yes	No
Artery-Aorta	382	UBE2Q2L	ENSG00000259511.2	15	0.000468145	0.00655402	14	0.0257154	Yes	No
Artery-Aorta	382	GOLGA6L4	ENSG00000184206.11	15	0.0102688	0.143763	14	0.150509	No	No
Artery-Aorta	382	RP11-182J1.13	ENSG00000259774.1	15	0.00344273	0.0516409	15	0.0661833	No	No
Artery-Aorta	382	ZSCAN2	ENSG00000176371.13	15	0.00266078	0.0425725	16	0.0584566	No	No
Artery-Aorta	382	WDR73	ENSG00000177082.12	15	0.00759468	0.121515	16	0.129666	No	No
Artery-Aorta	382	NMB	ENSG00000197696.9	15	0.00899944	0.143991	16	0.15072	No	No
Artery-Aorta	382	SEC11A	ENSG00000140612.13	15	0.00216553	0.0368141	17	0.0535191	No	No
Artery-Aorta	382	ZNF592	ENSG00000166716.9	15	0.000453347	0.00770691	17	0.0268821	Yes	No
Artery-Aorta	382	ALPK3	ENSG00000136383.6	15	0.00422374	0.0760273	18	0.0878086	No	No
Artery-Aorta	382	SLC28A1	ENSG00000156222.11	15	0.000700876	0.0126158	18	0.0317406	Yes	No
Artery-Aorta	382	PDE8A	ENSG00000073417.14	15	0.000177187	0.00336655	19	0.0218906	Yes	No
Artery-Aorta	382	AKAP13	ENSG00000170776.21	15	0.00135696	0.032567	24	0.049722	Yes	No
Artery-Aorta	382	KLHL25	ENSG00000183655.12	15	0.000777302	0.0171006	22	0.0357847	Yes	No
Artery-Aorta	382	NTRK3	ENSG00000140538.16	15	0.000225615	0.00496354	22	0.0238272	Yes	No
Artery-Aorta	382	NTRK3-AS1	ENSG00000260305.1	15	0.0036644	0.0622948	17	0.0754239	No	No
Artery-Aorta	382	MRPL46	ENSG00000259494.1	15	0.00037667	0.00640339	17	0.025513	Yes	No
Artery-Aorta	382	MRPS11	ENSG00000181991.15	15	0.000905464	0.0153929	17	0.0344238	Yes	No
Artery-Aorta	382	DET1	ENSG00000140543.14	15	0.00736868	0.125268	17	0.133159	No	No
Artery-Aorta	382	AEN	ENSG00000181026.14	15	0.0034379	0.0550065	16	0.0691281	No	No
Artery-Aorta	382	ISG20	ENSG00000172183.14	15	0.00226279	0.0362046	16	0.0529938	No	No
Artery-Aorta	382	RP11-343B18.2	ENSG00000259676.1	15	0.000797046	0.0135498	17	0.0325905	Yes	No
Artery-Aorta	382	ACAN	ENSG00000157766.15	15	0.00243755	0.0414384	17	0.057434	No	No
Artery-Aorta	382	HAPLN3	ENSG00000140511.11	15	0.00169195	0.0287631	17	0.0463081	Yes	No
Artery-Aorta	382	MFGE8	ENSG00000140545.14	15	0.00206996	0.0351893	17	0.0520629	No	No
Artery-Aorta	382	RP11-326A19.4	ENSG00000260123.1	15	0.000687733	0.0116915	17	0.0308227	Yes	No
Artery-Aorta	382	ABHD2	ENSG00000140526.17	15	0.000321747	0.00579145	18	0.0248173	Yes	No
Artery-Aorta	382	FANCI	ENSG00000140525.17	15	0.00126352	0.0227434	18	0.0408063	Yes	No
Artery-Aorta	382	POLG	ENSG00000140521.12	15	0.000189891	0.00341805	18	0.0219389	Yes	No
Artery-Aorta	382	MIR9-3HG	ENSG00000255571.8	15	0.000873339	0.0165934	19	0.0353655	Yes	No
Artery-Aorta	382	RHCG	ENSG00000140519.12	15	0.000699816	0.0132965	19	0.0323771	Yes	No
Artery-Aorta	382	TICRR	ENSG00000140534.13	15	0.00310354	0.0620707	20	0.0752351	No	No
Artery-Aorta	382	KIF7	ENSG00000166813.14	15	2.31956e-06	4.63911e-05	20	0.0113216	Yes	No
Artery-Aorta	382	PLIN1	ENSG00000166819.11	15	0.00359568	0.0683178	19	0.0809599	No	No
Artery-Aorta	382	PEX11A	ENSG00000166821.8	15	0.00307736	0.0584698	19	0.0720472	No	No
Artery-Aorta	382	WDR93	ENSG00000140527.14	15	0.0107265	0.203804	19	0.208045	No	No
Artery-Aorta	382	MESP1	ENSG00000166823.5	15	5.723e-05	0.00108737	19	0.0174333	Yes	No
Artery-Aorta	382	MESP2	ENSG00000188095.4	15	0.00266965	0.0507234	19	0.0654129	No	No
Artery-Aorta	382	ANPEP	ENSG00000166825.13	15	0.0119232	0.238464	20	0.241539	No	No
Artery-Aorta	382	AP3S2	ENSG00000157823.16	15	0.000923515	0.0184703	20	0.0370221	Yes	No
Artery-Aorta	382	ARPIN	ENSG00000242498.7	15	0.000115484	0.0021942	19	0.0193824	Yes	No
Artery-Aorta	382	ZNF710	ENSG00000140548.9	15	0.000920987	0.0184197	20	0.0369725	Yes	No
Artery-Aorta	382	IDH2	ENSG00000182054.9	15	0.000306712	0.00582754	19	0.0248194	Yes	No
Artery-Aorta	382	SEMA4B	ENSG00000185033.14	15	0.00150044	0.0300088	20	0.0474201	Yes	No
Artery-Aorta	382	CIB1	ENSG00000185043.10	15	0.00195129	0.0370745	19	0.0537461	No	No
Artery-Aorta	382	GDPGP1	ENSG00000183208.12	15	0.000885897	0.016832	19	0.0355559	Yes	No
Artery-Aorta	382	TTLL13P	ENSG00000213471.9	15	0.0044981	0.089962	20	0.100439	No	No
Artery-Aorta	382	NGRN	ENSG00000182768.8	15	0.000296935	0.00593871	20	0.0248724	Yes	No
Artery-Aorta	382	ZNF774	ENSG00000196391.10	15	0.00239057	0.0478113	20	0.0629936	No	No
Artery-Aorta	382	IQGAP1	ENSG00000140575.12	15	0.00121212	0.0254545	21	0.0433777	Yes	No
Artery-Aorta	382	CRTC3	ENSG00000140577.15	15	3.49722e-05	0.000769389	22	0.0164201	Yes	No
Artery-Aorta	382	BLM	ENSG00000197299.10	15	5.08762e-05	0.0010684	21	0.0174237	Yes	No
Artery-Aorta	382	FURIN	ENSG00000140564.11	15	8.49408e-05	0.00169882	20	0.0186922	Yes	No
Artery-Aorta	382	FES	ENSG00000182511.11	15	0.000810788	0.0162158	20	0.0351077	Yes	No
Artery-Aorta	382	MAN2A2	ENSG00000196547.14	15	0.0022703	0.0454061	20	0.0608762	No	No
Artery-Aorta	382	HDDC3	ENSG00000184508.10	15	0.000898505	0.0179701	20	0.0366371	Yes	No
Artery-Aorta	382	UNC45A	ENSG00000140553.17	15	0.000414821	0.00829641	20	0.0274955	Yes	No
Artery-Aorta	382	RCCD1	ENSG00000166965.12	15	0.000141183	0.00282366	20	0.0206624	Yes	No
Artery-Aorta	382	PRC1	ENSG00000198901.13	15	6.41562e-07	1.34728e-05	21	0.00809167	Yes	Yes
Artery-Aorta	382	VPS33B	ENSG00000184056.14	15	5.25389e-05	0.00110332	21	0.0174712	Yes	No
Artery-Aorta	382	SV2B	ENSG00000185518.11	15	8.31041e-05	0.0019945	24	0.0192196	Yes	No
Artery-Aorta	382	SLCO3A1	ENSG00000176463.13	15	7.04785e-05	0.00183244	26	0.0188984	Yes	No
Artery-Aorta	382	LINC00930	ENSG00000258647.5	15	7.83718e-05	0.00203767	26	0.0192526	Yes	No
Artery-Aorta	382	FAM174B	ENSG00000185442.12	15	0.00066275	0.018557	28	0.0370907	Yes	No
Artery-Aorta	382	CHD2	ENSG00000173575.20	15	0.000294227	0.00823837	28	0.0274451	Yes	No
Artery-Aorta	382	RGMA	ENSG00000182175.13	15	0.00195052	0.052664	27	0.0670649	No	No
Artery-Aorta	382	LINC02207	ENSG00000258476.5	15	0.000134184	0.00348879	26	0.0220404	Yes	No
Artery-Aorta	382	RP11-76E17.4	ENSG00000258831.1	15	0.000645718	0.0167887	26	0.0355438	Yes	No
Artery-Aorta	382	MCTP2	ENSG00000140563.14	15	0.000128149	0.00346001	27	0.022026	Yes	No
Artery-Aorta	382	LINC01197	ENSG00000248441.6	15	0.000449591	0.00944142	21	0.0286699	Yes	No
Artery-Aorta	382	CTD-2536I1.3	ENSG00000273923.1	15	0.00220568	0.0441135	20	0.0597239	No	No
Artery-Aorta	382	LINC00924	ENSG00000259134.5	15	0.00170127	0.0340255	20	0.0510367	No	No
Artery-Aorta	382	RP11-398J10.2	ENSG00000258489.3	15	0.00043623	0.0087246	20	0.0279781	Yes	No
Artery-Aorta	382	RP11-236L14.2	ENSG00000273771.1	15	0.00491809	0.0934438	19	0.103669	No	No
Artery-Aorta	382	RP11-327J17.9	ENSG00000277135.1	15	0.0002581	0.0046458	18	0.0233825	Yes	No
Artery-Aorta	382	RP11-327J17.2	ENSG00000259359.1	15	0.000153955	0.00277119	18	0.0206448	Yes	No
Artery-Aorta	382	NR2F2	ENSG00000185551.14	15	0.00149777	0.0269598	18	0.0445767	Yes	No
Artery-Aorta	382	RP11-262A16.1	ENSG00000275322.1	15	0.000964343	0.0173582	18	0.0360499	Yes	No
Artery-Aorta	382	RP11-522B15.3	ENSG00000259275.2	15	0.00337464	0.0641181	19	0.077057	No	No
Artery-Aorta	382	ARRDC4	ENSG00000140450.8	15	0.00230787	0.0530811	23	0.0674342	No	No
Artery-Aorta	382	RP11-167B3.2	ENSG00000274312.1	15	0.00173726	0.0416943	24	0.0577111	No	No
Artery-Aorta	382	RP11-167B3.3	ENSG00000277987.1	15	4.68515e-05	0.00112444	24	0.0174712	Yes	No
Artery-Aorta	382	FAM169B	ENSG00000283597.2	15	0.00122566	0.0306414	25	0.0480534	Yes	No
Artery-Aorta	382	IGF1R	ENSG00000140443.13	15	8.51842e-05	0.00247034	29	0.0198731	Yes	No
Artery-Aorta	382	PGPEP1L	ENSG00000183571.10	15	0.000520294	0.0135276	26	0.0325552	Yes	No
Artery-Aorta	382	RP11-6O2.2	ENSG00000278090.1	15	0.00112239	0.0280597	25	0.0456052	Yes	No
Artery-Aorta	382	SYNM	ENSG00000182253.14	15	0.00147726	0.0384088	26	0.0548569	No	No
Artery-Aorta	382	TTC23	ENSG00000103852.12	15	6.52847e-05	0.0016974	26	0.0186922	Yes	No
Artery-Aorta	382	LRRC28	ENSG00000168904.14	15	0.000117824	0.00318124	27	0.0215549	Yes	No
Artery-Aorta	382	RP11-20G13.5	ENSG00000274294.1	15	0.000220119	0.00528286	24	0.0242114	Yes	No
Artery-Aorta	382	MEF2A	ENSG00000068305.17	15	0.00205683	0.0555345	27	0.0696121	No	No
Artery-Aorta	382	LYSMD4	ENSG00000183060.15	15	7.0315e-05	0.00182819	26	0.0188984	Yes	No
Artery-Aorta	382	CTD-2054N24.2	ENSG00000259363.5	15	0.000583469	0.0151702	26	0.0342184	Yes	No
Artery-Aorta	382	ADAMTS17	ENSG00000140470.13	15	0.000234929	0.00704787	30	0.0262877	Yes	No
Artery-Aorta	382	SPATA41	ENSG00000189419.6	15	0.000223326	0.00558316	25	0.0244717	Yes	No
Artery-Aorta	382	CERS3	ENSG00000154227.13	15	5.11452e-05	0.00143207	28	0.0182038	Yes	No
Artery-Aorta	382	RP11-526I2.5	ENSG00000270127.2	15	0.000819563	0.0213086	26	0.039601	Yes	No
Artery-Aorta	382	LINS1	ENSG00000140471.16	15	0.000152648	0.0041215	27	0.0224696	Yes	No
Artery-Aorta	382	ASB7	ENSG00000183475.12	15	0.000182808	0.00493581	27	0.0237934	Yes	No
Artery-Aorta	382	ALDH1A3	ENSG00000184254.16	15	0.000267219	0.00668048	25	0.025833	Yes	No
Artery-Aorta	382	LRRK1	ENSG00000154237.12	15	2.7319e-05	0.000655657	24	0.016262	Yes	No
Artery-Aorta	382	RP11-424I19.2	ENSG00000259182.5	15	0.00292812	0.0614905	21	0.0747505	No	No
Artery-Aorta	382	CHSY1	ENSG00000131873.5	15	0.000606407	0.0127346	21	0.0318682	Yes	No
Artery-Aorta	382	SELENOS	ENSG00000131871.14	15	0.00120631	0.0229199	19	0.0409761	Yes	No
Artery-Aorta	382	SNRPA1	ENSG00000131876.16	15	0.00190167	0.0361318	19	0.0529284	No	No
Artery-Aorta	382	PCSK6	ENSG00000140479.16	15	0.00228935	0.0434976	19	0.0592138	No	No
Artery-Aorta	382	TM2D3	ENSG00000184277.12	15	0.00065448	0.00916272	14	0.028355	Yes	No
Artery-Aorta	382	TARSL2	ENSG00000185418.15	15	0.000408567	0.00571993	14	0.0247003	Yes	No
Artery-Aorta	382	POLR3K	ENSG00000161980.5	16	0.000806961	0.00968353	12	0.028938	Yes	No
Artery-Aorta	382	SNRNP25	ENSG00000161981.10	16	0.00427042	0.051245	12	0.0658546	No	No
Artery-Aorta	382	RHBDF1	ENSG00000007384.15	16	0.000160329	0.00192394	12	0.0190935	Yes	No
Artery-Aorta	382	MPG	ENSG00000103152.11	16	0.000233543	0.00303605	13	0.0211774	Yes	No
Artery-Aorta	382	NPRL3	ENSG00000103148.15	16	1.78931e-05	0.00023261	13	0.0140488	Yes	No
Artery-Aorta	382	HBM	ENSG00000206177.6	16	0.000981067	0.0127539	13	0.0318892	Yes	No
Artery-Aorta	382	HBA2	ENSG00000188536.12	16	0.000335507	0.00436159	13	0.0227835	Yes	No
Artery-Aorta	382	HBA1	ENSG00000206172.8	16	0.00493545	0.0641608	13	0.0770872	No	No
Artery-Aorta	382	LA16c-OS12.2	ENSG00000268836.1	16	0.000756519	0.00983475	13	0.0290586	Yes	No
Artery-Aorta	382	LUC7L	ENSG00000007392.16	16	0.000393776	0.00551287	14	0.0244131	Yes	No
Artery-Aorta	382	FAM234A	ENSG00000167930.15	16	5.3443e-05	0.000748202	14	0.0164157	Yes	No
Artery-Aorta	382	RGS11	ENSG00000076344.15	16	0.00121963	0.0170748	14	0.0357691	Yes	No
Artery-Aorta	382	ARHGDIG	ENSG00000242173.8	16	0.00210378	0.0315567	15	0.0488136	Yes	No
Artery-Aorta	382	PDIA2	ENSG00000185615.15	16	0.0010865	0.0162976	15	0.0351568	Yes	No
Artery-Aorta	382	AXIN1	ENSG00000103126.14	16	0.00214467	0.0321701	15	0.0493574	Yes	No
Artery-Aorta	382	MRPL28	ENSG00000086504.15	16	0.000228296	0.00365273	16	0.0220739	Yes	No
Artery-Aorta	382	TMEM8A	ENSG00000129925.10	16	0.000230145	0.00368232	16	0.0220844	Yes	No
Artery-Aorta	382	NME4	ENSG00000103202.12	16	0.00248968	0.0398348	16	0.0560637	No	No
Artery-Aorta	382	DECR2	ENSG00000242612.6	16	0.0025431	0.0406895	16	0.0567147	No	No
Artery-Aorta	382	LA16c-359F1.1	ENSG00000276984.1	16	0.00142506	0.0228009	16	0.0408509	Yes	No
Artery-Aorta	382	RAB11FIP3	ENSG00000090565.15	16	0.00333755	0.0600758	18	0.0734848	No	No
Artery-Aorta	382	LINC00235	ENSG00000277142.1	16	0.00452673	0.0814812	18	0.0926596	No	No
Artery-Aorta	382	CAPN15	ENSG00000103326.11	16	0.000474647	0.00854364	18	0.0278165	Yes	No
Artery-Aorta	382	PIGQ	ENSG00000007541.16	16	0.00230948	0.0415706	18	0.0575671	No	No
Artery-Aorta	382	NHLRC4	ENSG00000257108.1	16	0.0030473	0.0548513	18	0.0689925	No	No
Artery-Aorta	382	RAB40C	ENSG00000197562.9	16	0.00184903	0.0351316	19	0.0520012	No	No
Artery-Aorta	382	WFIKKN1	ENSG00000127578.6	16	0.000589217	0.0111951	19	0.0303957	Yes	No
Artery-Aorta	382	METTL26	ENSG00000130731.15	16	0.00151378	0.0287617	19	0.0463081	Yes	No
Artery-Aorta	382	MCRIP2	ENSG00000172366.19	16	0.000294344	0.00559253	19	0.0244861	Yes	No
Artery-Aorta	382	WDR90	ENSG00000161996.18	16	0.000820985	0.0155987	19	0.0346133	Yes	No
Artery-Aorta	382	RHOT2	ENSG00000140983.13	16	0.000988659	0.0187845	19	0.0372543	Yes	No
Artery-Aorta	382	RHBDL1	ENSG00000103269.13	16	0.00178545	0.0339235	19	0.0509314	No	No
Artery-Aorta	382	STUB1	ENSG00000103266.10	16	9.47375e-05	0.00180001	19	0.0188787	Yes	No
Artery-Aorta	382	JMJD8	ENSG00000161999.11	16	0.000492224	0.00935226	19	0.0285623	Yes	No
Artery-Aorta	382	WDR24	ENSG00000127580.15	16	0.000468182	0.00889546	19	0.0281488	Yes	No
Artery-Aorta	382	FBXL16	ENSG00000127585.11	16	0.00142777	0.0271277	19	0.0447223	Yes	No
Artery-Aorta	382	LA16c-380A1.1	ENSG00000259840.1	16	0.000837064	0.0159042	19	0.0348595	Yes	No
Artery-Aorta	382	METRN	ENSG00000103260.8	16	0.000582316	0.011064	19	0.0302477	Yes	No
Artery-Aorta	382	FAM173A	ENSG00000103254.9	16	0.00126088	0.0239567	19	0.0419818	Yes	No
Artery-Aorta	382	CCDC78	ENSG00000162004.16	16	0.000301015	0.00571928	19	0.0247003	Yes	No
Artery-Aorta	382	HAGHL	ENSG00000103253.17	16	0.000227023	0.00431343	19	0.0226681	Yes	No
Artery-Aorta	382	NARFL	ENSG00000103245.13	16	0.00059418	0.0112894	19	0.0304825	Yes	No
Artery-Aorta	382	MSLN	ENSG00000102854.15	16	0.00102818	0.0205637	20	0.0388662	Yes	No
Artery-Aorta	382	RPUSD1	ENSG00000007376.7	16	0.000309816	0.00619632	20	0.025204	Yes	No
Artery-Aorta	382	CHTF18	ENSG00000127586.16	16	0.00161742	0.0323483	20	0.0494981	Yes	No
Artery-Aorta	382	PRR25	ENSG00000167945.1	16	0.000835412	0.0175436	21	0.0362227	Yes	No
Artery-Aorta	382	LMF1	ENSG00000103227.18	16	0.000820593	0.0196942	24	0.038086	Yes	No
Artery-Aorta	382	RP11-161M6.2	ENSG00000260807.6	16	0.000398293	0.00955904	24	0.0288049	Yes	No
Artery-Aorta	382	SOX8	ENSG00000005513.9	16	0.000253675	0.0060882	24	0.0250972	Yes	No
Artery-Aorta	382	SSTR5	ENSG00000162009.8	16	0.00233966	0.0561518	24	0.0700997	No	No
Artery-Aorta	382	C1QTNF8	ENSG00000184471.7	16	0.00132549	0.0318118	24	0.0490399	Yes	No
Artery-Aorta	382	LA16c-381G6.1	ENSG00000260532.1	16	0.000241047	0.00578513	24	0.0248173	Yes	No
Artery-Aorta	382	CACNA1H	ENSG00000196557.12	16	0.00037766	0.00944149	25	0.0286699	Yes	No
Artery-Aorta	382	TPSG1	ENSG00000116176.6	16	1.82683e-05	0.000438439	24	0.0150148	Yes	No
Artery-Aorta	382	TPSB2	ENSG00000197253.13	16	0.000351855	0.00844452	24	0.0276873	Yes	No
Artery-Aorta	382	TPSAB1	ENSG00000172236.16	16	0.000639056	0.0153373	24	0.0343829	Yes	No
Artery-Aorta	382	TPSD1	ENSG00000095917.13	16	0.000223505	0.00536412	24	0.0242668	Yes	No
Artery-Aorta	382	UBE2I	ENSG00000103275.19	16	0.000243745	0.00584988	24	0.0248194	Yes	No
Artery-Aorta	382	BAIAP3	ENSG00000007516.13	16	0.00479174	0.115002	24	0.123551	No	No
Artery-Aorta	382	TSR3	ENSG00000007520.3	16	0.000255124	0.00586785	23	0.0248194	Yes	No
Artery-Aorta	382	GNPTG	ENSG00000090581.9	16	7.9032e-05	0.00181774	23	0.0188984	Yes	No
Artery-Aorta	382	UNKL	ENSG00000059145.18	16	0.000638111	0.0153147	24	0.0343591	Yes	No
Artery-Aorta	382	C16orf91	ENSG00000174109.4	16	0.00432908	0.0995689	23	0.109229	No	No
Artery-Aorta	382	CCDC154	ENSG00000197599.12	16	0.00315366	0.0725342	23	0.0846901	No	No
Artery-Aorta	382	CLCN7	ENSG00000103249.17	16	0.000155925	0.00358628	23	0.0220541	Yes	No
Artery-Aorta	382	PTX4	ENSG00000251692.7	16	0.00409943	0.094287	23	0.104363	No	No
Artery-Aorta	382	TELO2	ENSG00000100726.14	16	0.000790429	0.0181799	23	0.0368022	Yes	No
Artery-Aorta	382	IFT140	ENSG00000187535.13	16	0.00101417	0.0233258	23	0.0413389	Yes	No
Artery-Aorta	382	LA16c-385E7.1	ENSG00000260646.1	16	0.000535807	0.0123236	23	0.0314325	Yes	No
Artery-Aorta	382	TMEM204	ENSG00000131634.13	16	9.2423e-06	0.000203331	22	0.0138611	Yes	No
Artery-Aorta	382	CRAMP1	ENSG00000007545.15	16	3.99157e-05	0.000878146	22	0.01658	Yes	No
Artery-Aorta	382	HN1L	ENSG00000206053.12	16	0.0020673	0.0454805	22	0.0609481	No	No
Artery-Aorta	382	MAPK8IP3	ENSG00000138834.12	16	0.00247663	0.0544859	22	0.0686939	No	No
Artery-Aorta	382	NME3	ENSG00000103024.7	16	0.000336596	0.00706851	21	0.0262877	Yes	No
Artery-Aorta	382	MRPS34	ENSG00000074071.14	16	0.000219458	0.00460861	21	0.0233068	Yes	No
Artery-Aorta	382	EME2	ENSG00000197774.12	16	0.0024024	0.0504503	21	0.0651506	No	No
Artery-Aorta	382	SPSB3	ENSG00000162032.15	16	0.000830412	0.0174387	21	0.0361178	Yes	No
Artery-Aorta	382	NUBP2	ENSG00000095906.16	16	0.00204785	0.0430048	21	0.0588184	No	No
Artery-Aorta	382	IGFALS	ENSG00000099769.5	16	0.00144469	0.0303385	21	0.0477644	Yes	No
Artery-Aorta	382	HAGH	ENSG00000063854.12	16	0.000570175	0.0119737	21	0.0311202	Yes	No
Artery-Aorta	382	FAHD1	ENSG00000180185.11	16	0.00124121	0.0260653	21	0.0438933	Yes	No
Artery-Aorta	382	MSRB1	ENSG00000198736.11	16	0.00049943	0.00998859	20	0.0292376	Yes	No
Artery-Aorta	382	RPL3L	ENSG00000140986.7	16	0.00262931	0.0525863	20	0.0670048	No	No
Artery-Aorta	382	NDUFB10	ENSG00000140990.14	16	0.000393882	0.00787763	20	0.0270312	Yes	No
Artery-Aorta	382	RPS2	ENSG00000140988.15	16	0.00534491	0.106898	20	0.115948	No	No
Artery-Aorta	382	SNHG9	ENSG00000255198.4	16	0.000130387	0.00260774	20	0.0201631	Yes	No
Artery-Aorta	382	TBL3	ENSG00000183751.14	16	0.00185537	0.0371074	20	0.0537804	No	No
Artery-Aorta	382	GFER	ENSG00000127554.12	16	4.8916e-05	0.00097832	20	0.0170352	Yes	No
Artery-Aorta	382	SYNGR3	ENSG00000127561.14	16	0.000237262	0.00474524	20	0.0235595	Yes	No
Artery-Aorta	382	ZNF598	ENSG00000167962.13	16	0.00213153	0.0426306	20	0.0585077	No	No
Artery-Aorta	382	NPW	ENSG00000183971.6	16	0.000391371	0.00743605	19	0.0266776	Yes	No
Artery-Aorta	382	SLC9A3R2	ENSG00000065054.13	16	0.0022859	0.0434321	19	0.0591616	No	No
Artery-Aorta	382	NTHL1	ENSG00000065057.7	16	0.000232046	0.00440887	19	0.0229011	Yes	No
Artery-Aorta	382	TSC2	ENSG00000103197.16	16	0.0013818	0.0276359	20	0.0451996	Yes	No
Artery-Aorta	382	PKD1	ENSG00000008710.19	16	0.000316	0.00600401	19	0.0250143	Yes	No
Artery-Aorta	382	RAB26	ENSG00000167964.12	16	0.00700384	0.133073	19	0.140501	No	No
Artery-Aorta	382	SNHG19	ENSG00000260260.1	16	0.00011156	0.00211964	19	0.0193139	Yes	No
Artery-Aorta	382	TRAF7	ENSG00000131653.12	16	0.000350145	0.00665275	19	0.0258307	Yes	No
Artery-Aorta	382	CASKIN1	ENSG00000167971.15	16	0.000597338	0.0113494	19	0.0305588	Yes	No
Artery-Aorta	382	MLST8	ENSG00000167965.17	16	0.00205483	0.0390418	19	0.0553775	No	No
Artery-Aorta	382	BRICD5	ENSG00000182685.7	16	0.00110114	0.0209217	19	0.0392322	Yes	No
Artery-Aorta	382	PGP	ENSG00000184207.8	16	0.00164542	0.0312629	19	0.0485693	Yes	No
Artery-Aorta	382	E4F1	ENSG00000167967.15	16	0.00133436	0.0253529	19	0.0432696	Yes	No
Artery-Aorta	382	DNASE1L2	ENSG00000167968.12	16	2.18149e-05	0.000414484	19	0.0149579	Yes	No
Artery-Aorta	382	ECI1	ENSG00000167969.12	16	0.000115348	0.00219162	19	0.0193824	Yes	No
Artery-Aorta	382	RNPS1	ENSG00000205937.11	16	0.000493161	0.00937006	19	0.028573	Yes	No
Artery-Aorta	382	RP11-304L19.13	ENSG00000260778.5	16	0.000337622	0.00641482	19	0.0255412	Yes	No
Artery-Aorta	382	ABCA3	ENSG00000167972.13	16	0.000221717	0.00421263	19	0.0225828	Yes	No
Artery-Aorta	382	CCNF	ENSG00000162063.12	16	0.00715909	0.136023	19	0.143167	No	No
Artery-Aorta	382	RP11-715J22.4	ENSG00000260874.5	16	0.00568931	0.102408	18	0.111874	No	No
Artery-Aorta	382	C16orf59	ENSG00000162062.14	16	0.000109022	0.0019624	18	0.0191307	Yes	No
Artery-Aorta	382	TBC1D24	ENSG00000162065.12	16	0.000362067	0.00687928	19	0.0261212	Yes	No
Artery-Aorta	382	ATP6V0C	ENSG00000185883.11	16	0.00654495	0.117809	18	0.126188	No	No
Artery-Aorta	382	AMDHD2	ENSG00000162066.14	16	0.00233801	0.0420842	18	0.058081	No	No
Artery-Aorta	382	PDPK1	ENSG00000140992.18	16	0.00102036	0.0183664	18	0.0369298	Yes	No
Artery-Aorta	382	KCTD5	ENSG00000167977.8	16	0.00137737	0.0234153	17	0.0414429	Yes	No
Artery-Aorta	382	PRSS27	ENSG00000172382.9	16	4.50706e-05	0.000766201	17	0.0164201	Yes	No
Artery-Aorta	382	SRRM2	ENSG00000167978.16	16	1.48177e-05	0.0002519	17	0.0140892	Yes	No
Artery-Aorta	382	ELOB	ENSG00000103363.14	16	0.000305026	0.00518543	17	0.024069	Yes	No
Artery-Aorta	382	CTD-2270P14.5	ENSG00000276791.1	16	0.00627086	0.106605	17	0.115665	No	No
Artery-Aorta	382	PRSS21	ENSG00000007038.10	16	0.000628912	0.0100626	16	0.0293015	Yes	No
Artery-Aorta	382	ZG16B	ENSG00000162078.11	16	6.51717e-05	0.00104275	16	0.0173256	Yes	No
Artery-Aorta	382	LA16c-325D7.2	ENSG00000263280.1	16	0.00179828	0.0251759	14	0.043086	Yes	No
Artery-Aorta	382	FLYWCH2	ENSG00000162076.12	16	9.04845e-05	0.00126678	14	0.0179367	Yes	No
Artery-Aorta	382	FLYWCH1	ENSG00000059122.16	16	3.73442e-05	0.000522819	14	0.0157286	Yes	No
Artery-Aorta	382	KREMEN2	ENSG00000131650.13	16	0.00442084	0.0618918	14	0.0751029	No	No
Artery-Aorta	382	PKMYT1	ENSG00000127564.16	16	0.000980487	0.0137268	14	0.0327732	Yes	No
Artery-Aorta	382	PAQR4	ENSG00000162073.13	16	5.16896e-05	0.000723654	14	0.0162762	Yes	No
Artery-Aorta	382	LA16c-380H5.5	ENSG00000272079.2	16	0.000866254	0.0121275	14	0.0312622	Yes	No
Artery-Aorta	382	CLDN9	ENSG00000213937.3	16	0.000620484	0.00868678	14	0.0279514	Yes	No
Artery-Aorta	382	TNFRSF12A	ENSG00000006327.13	16	0.000273814	0.0038334	14	0.0221609	Yes	No
Artery-Aorta	382	HCFC1R1	ENSG00000103145.10	16	3.79216e-05	0.000530903	14	0.0158142	Yes	No
Artery-Aorta	382	THOC6	ENSG00000131652.13	16	0.00262032	0.0366844	14	0.053406	No	No
Artery-Aorta	382	BICDL2	ENSG00000162069.14	16	0.000767494	0.0107449	14	0.0299432	Yes	No
Artery-Aorta	382	MMP25	ENSG00000008516.16	16	0.000718531	0.0100594	14	0.0293015	Yes	No
Artery-Aorta	382	IL32	ENSG00000008517.16	16	0.00401545	0.0562163	14	0.0701616	No	No
Artery-Aorta	382	RP11-473M20.9	ENSG00000262370.5	16	0.00097814	0.013694	14	0.0327325	Yes	No
Artery-Aorta	382	ZNF205	ENSG00000122386.10	16	0.00455326	0.0637457	14	0.0767372	No	No
Artery-Aorta	382	ZNF213	ENSG00000085644.13	16	0.000540277	0.00756388	14	0.0267639	Yes	No
Artery-Aorta	382	RP11-473M20.16	ENSG00000261889.1	16	0.000806845	0.0112958	14	0.0304895	Yes	No
Artery-Aorta	382	ZNF200	ENSG00000010539.11	16	0.000193372	0.00290057	15	0.0208349	Yes	No
Artery-Aorta	382	MEFV	ENSG00000103313.12	16	0.00049367	0.00740505	15	0.0266399	Yes	No
Artery-Aorta	382	LINC00921	ENSG00000281005.1	16	0.000328441	0.00492662	15	0.0237911	Yes	No
Artery-Aorta	382	ZNF263	ENSG00000006194.9	16	0.00527428	0.0791142	15	0.0905694	No	No
Artery-Aorta	382	TIGD7	ENSG00000140993.10	16	2.23049e-05	0.000334573	15	0.0142337	Yes	No
Artery-Aorta	382	ZNF75A	ENSG00000162086.14	16	0.000452766	0.00679149	15	0.0259836	Yes	No
Artery-Aorta	382	MTRNR2L4	ENSG00000232196.3	16	0.000328322	0.00492483	15	0.0237911	Yes	No
Artery-Aorta	382	ZSCAN32	ENSG00000140987.19	16	0.00724165	0.108625	15	0.117587	No	No
Artery-Aorta	382	ZNF174	ENSG00000103343.12	16	8.53763e-05	0.00128064	15	0.0180309	Yes	No
Artery-Aorta	382	ZNF597	ENSG00000167981.5	16	0.00010698	0.0016047	15	0.0185619	Yes	No
Artery-Aorta	382	NAA60	ENSG00000122390.17	16	0.000829398	0.0132704	16	0.0323629	Yes	No
Artery-Aorta	382	CLUAP1	ENSG00000103351.12	16	0.000156455	0.00250328	16	0.0199024	Yes	No
Artery-Aorta	382	NLRC3	ENSG00000167984.17	16	0.00198168	0.0317068	16	0.0489334	Yes	No
Artery-Aorta	382	SLX4	ENSG00000188827.10	16	0.00108887	0.0174219	16	0.0361125	Yes	No
Artery-Aorta	382	DNASE1	ENSG00000213918.10	16	0.00244273	0.0415264	17	0.0575196	No	No
Artery-Aorta	382	TRAP1	ENSG00000126602.10	16	0.000103055	0.00175194	17	0.0188176	Yes	No
Artery-Aorta	382	CREBBP	ENSG00000005339.14	16	0.000581082	0.0104595	18	0.0297303	Yes	No
Artery-Aorta	382	ADCY9	ENSG00000162104.9	16	0.000221147	0.0042018	19	0.0225684	Yes	No
Artery-Aorta	382	SRL	ENSG00000185739.13	16	0.0010532	0.0200109	19	0.0384141	Yes	No
Artery-Aorta	382	LINC01569	ENSG00000262468.5	16	0.000218812	0.00393861	18	0.0222737	Yes	No
Artery-Aorta	382	TFAP4	ENSG00000090447.11	16	0.0035681	0.0642258	18	0.0771494	No	No
Artery-Aorta	382	GLIS2	ENSG00000126603.8	16	0.000643465	0.0122258	19	0.0313155	Yes	No
Artery-Aorta	382	PAM16	ENSG00000217930.7	16	0.0005234	0.0099446	19	0.0292084	Yes	No
Artery-Aorta	382	CORO7	ENSG00000262246.5	16	2.57586e-05	0.000515172	20	0.0157286	Yes	No
Artery-Aorta	382	VASN	ENSG00000168140.4	16	0.000180069	0.00342131	19	0.0219389	Yes	No
Artery-Aorta	382	DNAJA3	ENSG00000103423.13	16	0.00054143	0.0102872	19	0.0295171	Yes	No
Artery-Aorta	382	NMRAL1	ENSG00000153406.13	16	0.00118316	0.0224801	19	0.0405999	Yes	No
Artery-Aorta	382	HMOX2	ENSG00000103415.11	16	0.00180153	0.0342292	19	0.0511757	No	No
Artery-Aorta	382	CDIP1	ENSG00000089486.16	16	0.000609906	0.0115882	19	0.0307508	Yes	No
Artery-Aorta	382	C16orf96	ENSG00000205832.7	16	0.00038633	0.00811293	21	0.0272738	Yes	No
Artery-Aorta	382	UBALD1	ENSG00000153443.12	16	0.000107682	0.00226133	21	0.0195259	Yes	No
Artery-Aorta	382	MGRN1	ENSG00000102858.12	16	0.000934262	0.0205538	22	0.0388616	Yes	No
Artery-Aorta	382	NUDT16L1	ENSG00000168101.14	16	0.00097446	0.0204637	21	0.0388201	Yes	No
Artery-Aorta	382	ANKS3	ENSG00000168096.14	16	0.000121934	0.00268256	22	0.0203946	Yes	No
Artery-Aorta	382	C16orf71	ENSG00000166246.13	16	3.95665e-06	8.70462e-05	22	0.0126092	Yes	No
Artery-Aorta	382	ZNF500	ENSG00000103199.13	16	0.000659347	0.0145056	22	0.0335268	Yes	No
Artery-Aorta	382	ROGDI	ENSG00000067836.12	16	0.00671305	0.1544	23	0.160618	No	No
Artery-Aorta	382	GLYR1	ENSG00000140632.16	16	0.00112629	0.0259048	23	0.0437714	Yes	No
Artery-Aorta	382	UBN1	ENSG00000118900.14	16	0.000456648	0.0109595	24	0.0301379	Yes	No
Artery-Aorta	382	PPL	ENSG00000118898.15	16	0.00017718	0.0044295	25	0.0229188	Yes	No
Artery-Aorta	382	SEC14L5	ENSG00000103184.11	16	8.60476e-06	0.000206514	24	0.0138611	Yes	No
Artery-Aorta	382	NAGPA	ENSG00000103174.11	16	0.00120702	0.0289685	24	0.0465148	Yes	No
Artery-Aorta	382	NAGPA-AS1	ENSG00000267072.2	16	0.000240725	0.0057774	24	0.0248173	Yes	No
Artery-Aorta	382	C16orf89	ENSG00000153446.15	16	0.00180426	0.0433023	24	0.059041	No	No
Artery-Aorta	382	ALG1	ENSG00000033011.11	16	1.52014e-05	0.000364834	24	0.0145229	Yes	No
Artery-Aorta	382	EEF2KMT	ENSG00000118894.14	16	0.00217402	0.0521764	24	0.066662	No	No
Artery-Aorta	382	METTL22	ENSG00000067365.14	16	0.00798847	0.247643	31	0.250662	No	No
Artery-Aorta	382	ABAT	ENSG00000183044.11	16	0.00223677	0.0715766	32	0.0838459	No	No
Artery-Aorta	382	TMEM186	ENSG00000184857.7	16	0.000527934	0.015838	30	0.0348172	Yes	No
Artery-Aorta	382	PMM2	ENSG00000140650.11	16	0.00017872	0.00554032	31	0.0244428	Yes	No
Artery-Aorta	382	CARHSP1	ENSG00000153048.10	16	0.00164507	0.0493522	30	0.0643194	No	No
Artery-Aorta	382	USP7	ENSG00000187555.14	16	0.000182581	0.00547742	30	0.0244131	Yes	No
Artery-Aorta	382	C16orf72	ENSG00000182831.11	16	0.000549838	0.0159453	29	0.03486	Yes	No
Artery-Aorta	382	GRIN2A	ENSG00000183454.16	16	0.00122382	0.0367147	30	0.0534235	No	No
Artery-Aorta	382	ATF7IP2	ENSG00000166669.13	16	0.00186212	0.0521393	28	0.0666438	No	No
Artery-Aorta	382	LINC01290	ENSG00000260468.1	16	0.000284419	0.00767931	27	0.0268821	Yes	No
Artery-Aorta	382	EMP2	ENSG00000213853.9	16	0.00127198	0.0343434	27	0.0512668	No	No
Artery-Aorta	382	TEKT5	ENSG00000153060.7	16	1.6124e-05	0.000435347	27	0.0150148	Yes	No
Artery-Aorta	382	NUBP1	ENSG00000103274.10	16	0.000842027	0.0218927	26	0.0401163	Yes	No
Artery-Aorta	382	TVP23A	ENSG00000166676.14	16	0.00306973	0.0828826	27	0.0939119	No	No
Artery-Aorta	382	CIITA	ENSG00000179583.18	16	0.0002274	0.00591239	26	0.0248683	Yes	No
Artery-Aorta	382	DEXI	ENSG00000182108.9	16	0.000574897	0.0149473	26	0.0339836	Yes	No
Artery-Aorta	382	CLEC16A	ENSG00000038532.14	16	8.3434e-05	0.00241959	29	0.0198731	Yes	No
Artery-Aorta	382	RP11-396B14.2	ENSG00000263033.2	16	0.000359711	0.00863305	24	0.0279021	Yes	No
Artery-Aorta	382	RMI2	ENSG00000175643.8	16	0.00125476	0.0301142	24	0.0475351	Yes	No
Artery-Aorta	382	SOCS1	ENSG00000185338.4	16	0.00168848	0.0405235	24	0.0566094	No	No
Artery-Aorta	382	PRM2	ENSG00000122304.10	16	0.000309736	0.00712392	23	0.0263886	Yes	No
Artery-Aorta	382	PRM1	ENSG00000175646.3	16	0.000323643	0.00744379	23	0.0266776	Yes	No
Artery-Aorta	382	CTD-3088G3.8	ENSG00000188897.8	16	0.00231487	0.0578719	25	0.0715433	No	No
Artery-Aorta	382	LITAF	ENSG00000189067.12	16	0.000960387	0.0259304	27	0.0437714	Yes	No
Artery-Aorta	382	SNN	ENSG00000184602.5	16	0.00145864	0.0379247	26	0.0544526	No	No
Artery-Aorta	382	TXNDC11	ENSG00000153066.12	16	0.000566149	0.0147199	26	0.0338183	Yes	No
Artery-Aorta	382	ZC3H7A	ENSG00000122299.11	16	0.00657563	0.164391	25	0.170179	No	No
Artery-Aorta	382	RP11-486I11.2	ENSG00000277369.1	16	0.000295923	0.00739807	25	0.026634	Yes	No
Artery-Aorta	382	RSL1D1	ENSG00000171490.12	16	0.00249236	0.0648013	26	0.0776862	No	No
Artery-Aorta	382	GSPT1	ENSG00000103342.12	16	0.000693833	0.0180397	26	0.0366816	Yes	No
Artery-Aorta	382	NPIPB2	ENSG00000234719.8	16	0.000490328	0.0127485	26	0.031885	Yes	No
Artery-Aorta	382	TNFRSF17	ENSG00000048462.10	16	0.000200027	0.0052007	26	0.0241107	Yes	No
Artery-Aorta	382	SNX29	ENSG00000048471.13	16	0.00127237	0.040716	32	0.0567425	No	No
Artery-Aorta	382	CPPED1	ENSG00000103381.11	16	0.0035226	0.0915875	26	0.101942	No	No
Artery-Aorta	382	SHISA9	ENSG00000237515.8	16	0.00181594	0.0490305	27	0.0640442	No	No
Artery-Aorta	382	ERCC4	ENSG00000175595.14	16	3.39922e-05	0.000577867	17	0.0160402	Yes	No
Artery-Aorta	382	LINC02185	ENSG00000262097.1	16	0.00113096	0.0180953	16	0.0367125	Yes	No
Artery-Aorta	382	MKL2	ENSG00000186260.16	16	0.000961586	0.0153854	16	0.0344238	Yes	No
Artery-Aorta	382	CTA-276F8.1	ENSG00000276564.1	16	0.000342168	0.00513253	15	0.0240469	Yes	No
Artery-Aorta	382	MIR193BHG	ENSG00000262454.2	16	0.001154	0.0161561	14	0.0350519	Yes	No
Artery-Aorta	382	RP11-65J21.4	ENSG00000263257.1	16	0.0236331	0.330863	14	0.332477	No	No
Artery-Aorta	382	PARN	ENSG00000140694.16	16	1.79738e-05	0.000251633	14	0.0140892	Yes	No
Artery-Aorta	382	BFAR	ENSG00000103429.10	16	0.00218565	0.0240422	11	0.0420426	Yes	No
Artery-Aorta	382	NPIPA3	ENSG00000224712.12	16	0.000669294	0.00736223	11	0.0266042	Yes	No
Artery-Aorta	382	NPIPA2	ENSG00000254852.8	16	0.000680338	0.00680338	10	0.0260007	Yes	No
Artery-Aorta	382	NOMO1	ENSG00000103512.14	16	0.00460907	0.0553088	12	0.0694184	No	No
Artery-Aorta	382	NPIPA1	ENSG00000183426.16	16	0.00621668	0.0683835	11	0.0810122	No	No
Artery-Aorta	382	PDXDC1	ENSG00000179889.18	16	0.000813379	0.0105739	13	0.0298102	Yes	No
Artery-Aorta	382	NTAN1	ENSG00000157045.8	16	0.000568807	0.00625688	11	0.0253067	Yes	No
Artery-Aorta	382	RRN3	ENSG00000085721.12	16	0.00731845	0.0878213	12	0.0984844	No	No
Artery-Aorta	382	NPIPA5	ENSG00000183793.13	16	0.000355822	0.00426987	12	0.0226468	Yes	No
Artery-Aorta	382	MPV17L	ENSG00000156968.8	16	0.00165938	0.0182532	11	0.0368375	Yes	No
Artery-Aorta	382	C16orf45	ENSG00000166780.10	16	0.000924793	0.0110975	12	0.0302839	Yes	No
Artery-Aorta	382	KIAA0430	ENSG00000166783.21	16	7.13749e-05	0.000785124	11	0.0164201	Yes	No
Artery-Aorta	382	NDE1	ENSG00000072864.14	16	0.00020509	0.00225599	11	0.019512	Yes	No
Artery-Aorta	382	CTB-193M12.5	ENSG00000280206.1	16	0.00102048	0.0112253	11	0.0304258	Yes	No
Artery-Aorta	382	MYH11	ENSG00000133392.17	16	0.00263264	0.0342244	13	0.0511729	No	No
Artery-Aorta	382	FOPNL	ENSG00000133393.12	16	0.000430263	0.00559342	13	0.0244861	Yes	No
Artery-Aorta	382	ABCC1	ENSG00000103222.18	16	0.000179345	0.00269018	15	0.0204131	Yes	No
Artery-Aorta	382	ABCC6	ENSG00000091262.15	16	0.000452106	0.00678159	15	0.0259716	Yes	No
Artery-Aorta	382	NOMO3	ENSG00000103226.17	16	5.00323e-05	0.000800518	16	0.0164201	Yes	No
Artery-Aorta	382	AC138969.4	ENSG00000183889.12	16	0.00311738	0.0498781	16	0.0647442	No	No
Artery-Aorta	382	NPIPA7	ENSG00000214967.5	16	0.000682738	0.0109238	16	0.0300976	Yes	No
Artery-Aorta	382	XYLT1	ENSG00000103489.11	16	0.000196722	0.00334427	17	0.0218645	Yes	No
Artery-Aorta	382	RP11-1212A22.4	ENSG00000233024.7	16	0.00261939	0.0366714	14	0.0534048	No	No
Artery-Aorta	382	NOMO2	ENSG00000185164.14	16	0.000881673	0.0141068	16	0.0331562	Yes	No
Artery-Aorta	382	RPS15A	ENSG00000134419.15	16	8.9579e-05	0.00125411	14	0.0178643	Yes	No
Artery-Aorta	382	ARL6IP1	ENSG00000170540.14	16	0.00217362	0.0304306	14	0.0478321	Yes	No
Artery-Aorta	382	SMG1	ENSG00000157106.16	16	0.000615796	0.00923695	15	0.0284582	Yes	No
Artery-Aorta	382	TMC7	ENSG00000170537.12	16	0.00204695	0.0286573	14	0.0462201	Yes	No
Artery-Aorta	382	COQ7	ENSG00000167186.10	16	0.0030882	0.0401466	13	0.056321	No	No
Artery-Aorta	382	RP11-626G11.6	ENSG00000278389.1	16	0.00198745	0.0258368	13	0.0437424	Yes	No
Artery-Aorta	382	ITPRIPL2	ENSG00000205730.6	16	0.000584504	0.00759855	13	0.0267998	Yes	No
Artery-Aorta	382	SYT17	ENSG00000103528.16	16	0.000678121	0.0101718	15	0.0293847	Yes	No
Artery-Aorta	382	TMC5	ENSG00000103534.16	16	0.00404848	0.0647757	16	0.0776657	No	No
Artery-Aorta	382	GDE1	ENSG00000006007.11	16	0.000243523	0.00413989	17	0.0224778	Yes	No
Artery-Aorta	382	CCP110	ENSG00000103540.16	16	0.00280607	0.0477032	17	0.0628897	No	No
Artery-Aorta	382	C16orf62	ENSG00000103544.14	16	0.00103932	0.0187077	18	0.0372068	Yes	No
Artery-Aorta	382	KNOP1	ENSG00000103550.13	16	0.00425414	0.0765745	18	0.0883241	No	No
Artery-Aorta	382	IQCK	ENSG00000174628.16	16	0.00214953	0.0408411	19	0.0568535	No	No
Artery-Aorta	382	GPRC5B	ENSG00000167191.11	16	0.00199903	0.0359825	18	0.0527939	No	No
Artery-Aorta	382	GP2	ENSG00000169347.16	16	4.3682e-05	0.000786276	18	0.0164201	Yes	No
Artery-Aorta	382	ACSM5	ENSG00000183549.10	16	0.000356611	0.00570577	16	0.0246635	Yes	No
Artery-Aorta	382	ACSM3	ENSG00000005187.11	16	0.00798431	0.119765	15	0.128024	No	No
Artery-Aorta	382	ACSM1	ENSG00000166743.9	16	6.40994e-05	0.000897392	14	0.0166947	Yes	No
Artery-Aorta	382	THUMPD1	ENSG00000066654.13	16	0.00143899	0.0201459	14	0.038555	Yes	No
Artery-Aorta	382	ERI2	ENSG00000196678.13	16	0.000727027	0.0101784	14	0.0293939	Yes	No
Artery-Aorta	382	AC004381.6	ENSG00000005189.19	16	0.000361806	0.00506528	14	0.0239327	Yes	No
Artery-Aorta	382	DCUN1D3	ENSG00000188215.9	16	0.00127291	0.0178208	14	0.0365179	Yes	No
Artery-Aorta	382	LYRM1	ENSG00000102897.9	16	0.00264304	0.0343595	13	0.0512711	No	No
Artery-Aorta	382	TMEM159	ENSG00000011638.10	16	0.0103562	0.124275	12	0.132224	No	No
Artery-Aorta	382	CRYM	ENSG00000103316.10	16	0.000957689	0.0105346	11	0.0297902	Yes	No
Artery-Aorta	382	CRYM-AS1	ENSG00000189149.11	16	0.00228272	0.0251099	11	0.0430417	Yes	No
Artery-Aorta	382	NPIPB3	ENSG00000169246.16	16	0.0123908	0.123908	10	0.131874	No	No
Artery-Aorta	382	METTL9	ENSG00000197006.13	16	0.0108652	0.0977868	9	0.107658	No	No
Artery-Aorta	382	IGSF6	ENSG00000140749.8	16	0.00969674	0.0775739	8	0.0892126	No	No
Artery-Aorta	382	OTOA	ENSG00000155719.16	16	0.000158603	0.00126883	8	0.0179426	Yes	No
Artery-Aorta	382	RP11-645C24.5	ENSG00000260306.1	16	0.00148044	0.0118435	8	0.0309888	Yes	No
Artery-Aorta	382	NPIPB4	ENSG00000185864.16	16	0.000151901	0.00121521	8	0.0178027	Yes	No
Artery-Aorta	382	UQCRC2	ENSG00000140740.10	16	0.00952554	0.0857299	9	0.0965943	No	No
Artery-Aorta	382	PDZD9	ENSG00000155714.13	16	0.00305285	0.0244228	8	0.0423782	Yes	No
Artery-Aorta	382	C16orf52	ENSG00000185716.11	16	0.000166599	0.00149939	9	0.018317	Yes	No
Artery-Aorta	382	VWA3A	ENSG00000175267.14	16	0.00224727	0.0202254	9	0.0386361	Yes	No
Artery-Aorta	382	SDR42E2	ENSG00000183921.7	16	0.00145639	0.0131075	9	0.0322033	Yes	No
Artery-Aorta	382	EEF2K	ENSG00000103319.11	16	0.0111764	0.100587	9	0.110146	No	No
Artery-Aorta	382	POLR3E	ENSG00000058600.15	16	0.000917568	0.00825811	9	0.0274451	Yes	No
Artery-Aorta	382	CDR2	ENSG00000140743.7	16	0.000307953	0.00277158	9	0.0206448	Yes	No
Artery-Aorta	382	NPIPB5	ENSG00000243716.10	16	0.000926982	0.00926982	10	0.0284844	Yes	No
Artery-Aorta	382	CTC-591M7.1	ENSG00000283213.1	16	0.000848635	0.00933499	11	0.0285394	Yes	No
Artery-Aorta	382	HS3ST2	ENSG00000122254.6	16	0.00718995	0.0862794	12	0.097046	No	No
Artery-Aorta	382	USP31	ENSG00000103404.14	16	8.9737e-05	0.00125632	14	0.0178643	Yes	No
Artery-Aorta	382	SCNN1G	ENSG00000166828.2	16	0.000744535	0.0104235	14	0.0296758	Yes	No
Artery-Aorta	382	SCNN1B	ENSG00000168447.10	16	0.000316806	0.00475209	15	0.0235595	Yes	No
Artery-Aorta	382	COG7	ENSG00000168434.12	16	0.00508107	0.0762161	15	0.0879977	No	No
Artery-Aorta	382	CTD-2270L9.4	ENSG00000260136.5	16	6.0113e-05	0.000901694	15	0.0166947	Yes	No
Artery-Aorta	382	GGA2	ENSG00000103365.15	16	0.00161318	0.0258109	16	0.0437128	Yes	No
Artery-Aorta	382	EARS2	ENSG00000103356.15	16	0.00807195	0.137223	17	0.144291	No	No
Artery-Aorta	382	UBFD1	ENSG00000103353.15	16	0.00216633	0.0368276	17	0.0535211	No	No
Artery-Aorta	382	NDUFAB1	ENSG00000004779.9	16	0.0035514	0.0603738	17	0.0737441	No	No
Artery-Aorta	382	PALB2	ENSG00000083093.9	16	0.000958622	0.0172552	18	0.0359204	Yes	No
Artery-Aorta	382	DCTN5	ENSG00000166847.9	16	0.00105262	0.0189472	18	0.037413	Yes	No
Artery-Aorta	382	PLK1	ENSG00000166851.14	16	0.00125264	0.0225475	18	0.0406426	Yes	No
Artery-Aorta	382	CHP2	ENSG00000166869.2	16	0.00243243	0.0437837	18	0.0594704	No	No
Artery-Aorta	382	PRKCB	ENSG00000166501.12	16	0.00395066	0.0829638	21	0.0939917	No	No
Artery-Aorta	382	RBBP6	ENSG00000122257.18	16	0.000413934	0.00786475	19	0.0270259	Yes	No
Artery-Aorta	382	TNRC6A	ENSG00000090905.18	16	0.001534	0.032214	21	0.0493826	Yes	No
Artery-Aorta	382	LINC01567	ENSG00000224310.1	16	0.000705828	0.0141166	20	0.0331659	Yes	No
Artery-Aorta	382	SLC5A11	ENSG00000158865.12	16	0.00479461	0.100687	21	0.110227	No	No
Artery-Aorta	382	ARHGAP17	ENSG00000140750.16	16	0.000243647	0.00536024	22	0.0242668	Yes	No
Artery-Aorta	382	LINC02175	ENSG00000262155.1	16	7.22812e-06	0.00015179	21	0.0134955	Yes	No
Artery-Aorta	382	LCMT1-AS1	ENSG00000260448.5	16	0.000424777	0.00892031	21	0.0281563	Yes	No
Artery-Aorta	382	LCMT1	ENSG00000205629.11	16	0.00105505	0.0232111	22	0.0412441	Yes	No
Artery-Aorta	382	AQP8	ENSG00000103375.10	16	0.000346381	0.007274	21	0.0265438	Yes	No
Artery-Aorta	382	ZKSCAN2	ENSG00000155592.15	16	0.000509083	0.0106907	21	0.0298927	Yes	No
Artery-Aorta	382	CTD-2547G23.4	ENSG00000274925.1	16	9.36393e-05	0.00196643	21	0.0191307	Yes	No
Artery-Aorta	382	KDM8	ENSG00000155666.11	16	0.00221729	0.0421284	19	0.0581099	No	No
Artery-Aorta	382	NSMCE1	ENSG00000169189.16	16	0.000392988	0.00785977	20	0.0270194	Yes	No
Artery-Aorta	382	IL4R	ENSG00000077238.13	16	4.87218e-05	0.000925713	19	0.0169338	Yes	No
Artery-Aorta	382	IL21R	ENSG00000103522.15	16	0.000494757	0.00890562	18	0.0281517	Yes	No
Artery-Aorta	382	GTF3C1	ENSG00000077235.17	16	0.00012113	0.00218034	18	0.0193824	Yes	No
Artery-Aorta	382	KIAA0556	ENSG00000047578.12	16	0.00236833	0.0426299	18	0.0585077	No	No
Artery-Aorta	382	GSG1L	ENSG00000169181.12	16	0.0101621	0.162594	16	0.168471	No	No
Artery-Aorta	382	XPO6	ENSG00000169180.11	16	0.000217642	0.00304698	14	0.0211791	Yes	No
Artery-Aorta	382	SBK1	ENSG00000188322.4	16	0.00203186	0.0264142	13	0.0441679	Yes	No
Artery-Aorta	382	NPIPB6	ENSG00000198156.10	16	0.00145707	0.0189419	13	0.0374089	Yes	No
Artery-Aorta	382	EIF3CL	ENSG00000205609.12	16	0.00192457	0.0230949	12	0.0411168	Yes	No
Artery-Aorta	382	NPIPB7	ENSG00000233232.6	16	0.00035392	0.00424704	12	0.0226389	Yes	No
Artery-Aorta	382	CLN3	ENSG00000188603.18	16	0.0349159	0.418991	12	0.419974	No	No
Artery-Aorta	382	APOBR	ENSG00000184730.10	16	0.000102325	0.0012279	12	0.0178027	Yes	No
Artery-Aorta	382	IL27	ENSG00000197272.2	16	0.000126797	0.00152157	12	0.0183278	Yes	No
Artery-Aorta	382	NUPR1	ENSG00000176046.8	16	0.00418308	0.0460138	11	0.0613903	No	No
Artery-Aorta	382	SGF29	ENSG00000176476.8	16	0.0162955	0.179251	11	0.184378	No	No
Artery-Aorta	382	SULT1A2	ENSG00000197165.10	16	0.00149266	0.0164192	11	0.0352708	Yes	No
Artery-Aorta	382	SULT1A1	ENSG00000196502.11	16	0.00172815	0.0190096	11	0.0374659	Yes	No
Artery-Aorta	382	EIF3C	ENSG00000184110.14	16	0.000810762	0.00972914	12	0.0289855	Yes	No
Artery-Aorta	382	NPIPB9	ENSG00000196993.8	16	0.011568	0.138816	12	0.145716	No	No
Artery-Aorta	382	RP11-1348G14.4	ENSG00000251417.2	16	0.000193842	0.00213226	11	0.0193139	Yes	No
Artery-Aorta	382	ATXN2L	ENSG00000168488.18	16	0.000310786	0.00341864	11	0.0219389	Yes	No
Artery-Aorta	382	TUFM	ENSG00000178952.10	16	0.000431812	0.00474993	11	0.0235595	Yes	No
Artery-Aorta	382	SH2B1	ENSG00000178188.14	16	0.000246843	0.00271527	11	0.0204543	Yes	No
Artery-Aorta	382	ATP2A1	ENSG00000196296.13	16	0.00572953	0.0630248	11	0.0761223	No	No
Artery-Aorta	382	RABEP2	ENSG00000177548.12	16	0.000194641	0.00214105	11	0.0193139	Yes	No
Artery-Aorta	382	CD19	ENSG00000177455.12	16	0.000276127	0.00276127	10	0.0206332	Yes	No
Artery-Aorta	382	NFATC2IP	ENSG00000176953.12	16	0.00102326	0.0102326	10	0.0294457	Yes	No
Artery-Aorta	382	SPNS1	ENSG00000169682.17	16	0.0016583	0.016583	10	0.0353554	Yes	No
Artery-Aorta	382	LAT	ENSG00000213658.11	16	0.00567075	0.0567075	10	0.0706	No	No
Artery-Aorta	382	RP11-426C22.5	ENSG00000260517.2	16	0.016601	0.16601	10	0.171702	No	No
Artery-Aorta	382	RP11-426C22.4	ENSG00000259807.1	16	0.00532347	0.0479112	9	0.0630619	No	No
Artery-Aorta	382	RP11-426C22.6	ENSG00000260953.1	16	0.000217523	0.00195771	9	0.0191307	Yes	No
Artery-Aorta	382	RP11-426C22.8	ENSG00000277999.1	16	0.00466915	0.0420224	9	0.058023	No	No
Artery-Aorta	382	NPIPB11	ENSG00000254206.5	16	0.00305254	0.0274728	9	0.0450423	Yes	No
Artery-Aorta	382	BOLA2	ENSG00000183336.8	16	0.0163583	0.147225	9	0.153793	No	No
Artery-Aorta	382	SULT1A4	ENSG00000213648.10	16	0.000964055	0.00867649	9	0.0279406	Yes	No
Artery-Aorta	382	NPIPB12	ENSG00000169203.16	16	0.00158581	0.0142723	9	0.0333183	Yes	No
Artery-Aorta	382	SPN	ENSG00000197471.11	16	0.00701675	0.0631507	9	0.0762239	No	No
Artery-Aorta	382	QPRT	ENSG00000103485.17	16	0.000336646	0.00302981	9	0.0211592	Yes	No
Artery-Aorta	382	C16orf54	ENSG00000185905.3	16	0.00696166	0.0626549	9	0.0757769	No	No
Artery-Aorta	382	KIF22	ENSG00000079616.12	16	0.00115425	0.0103882	9	0.0296232	Yes	No
Artery-Aorta	382	MAZ	ENSG00000103495.13	16	0.0029108	0.0261972	9	0.0440095	Yes	No
Artery-Aorta	382	PRRT2	ENSG00000167371.17	16	0.000979327	0.00881394	9	0.028048	Yes	No
Artery-Aorta	382	PAGR1	ENSG00000280789.1	16	0.00032115	0.00289035	9	0.0208164	Yes	No
Artery-Aorta	382	MVP	ENSG00000013364.18	16	0.0120421	0.108379	9	0.117392	No	No
Artery-Aorta	382	CDIPT	ENSG00000103502.13	16	0.00533387	0.0480048	9	0.0631282	No	No
Artery-Aorta	382	SEZ6L2	ENSG00000174938.14	16	0.00477551	0.0429796	9	0.0587931	No	No
Artery-Aorta	382	ASPHD1	ENSG00000174939.10	16	0.0124577	0.112119	9	0.120825	No	No
Artery-Aorta	382	KCTD13	ENSG00000174943.9	16	0.000726752	0.00654077	9	0.0257042	Yes	No
Artery-Aorta	382	TMEM219	ENSG00000149932.16	16	0.00831681	0.0748513	9	0.0868053	No	No
Artery-Aorta	382	TAOK2	ENSG00000149930.17	16	0.00250203	0.0225183	9	0.0406397	Yes	No
Artery-Aorta	382	HIRIP3	ENSG00000149929.15	16	0.00137176	0.0123458	9	0.0314709	Yes	No
Artery-Aorta	382	INO80E	ENSG00000169592.14	16	0.00216681	0.0195012	9	0.0379095	Yes	No
Artery-Aorta	382	DOC2A	ENSG00000149927.17	16	0.0281455	0.25331	9	0.256191	No	No
Artery-Aorta	382	ALDOA	ENSG00000149925.17	16	0.000280804	0.00252723	9	0.019939	Yes	No
Artery-Aorta	382	PPP4C	ENSG00000149923.13	16	0.00537322	0.048359	9	0.0634026	No	No
Artery-Aorta	382	TBX6	ENSG00000149922.10	16	0.0015296	0.0137664	9	0.0328185	Yes	No
Artery-Aorta	382	YPEL3	ENSG00000090238.11	16	0.0102765	0.0924883	9	0.102742	No	No
Artery-Aorta	382	GDPD3	ENSG00000102886.14	16	0.00232845	0.020956	9	0.0392425	Yes	No
Artery-Aorta	382	MAPK3	ENSG00000102882.11	16	0.00181027	0.0162925	9	0.0351568	Yes	No
Artery-Aorta	382	CORO1A	ENSG00000102879.15	16	0.000116029	0.000928235	8	0.0169338	Yes	No
Artery-Aorta	382	BOLA2B	ENSG00000169627.7	16	0.000165051	0.00132041	8	0.0181159	Yes	No
Artery-Aorta	382	SLX1A	ENSG00000132207.17	16	0.0178294	0.142635	8	0.149363	No	No
Artery-Aorta	382	SULT1A3	ENSG00000261052.5	16	0.0063648	0.0509184	8	0.0655744	No	No
Artery-Aorta	382	RP11-347C12.3	ENSG00000258130.7	16	0.000600654	0.00480523	8	0.0236083	Yes	No
Artery-Aorta	382	NPIPB13	ENSG00000198064.13	16	0.00290642	0.0232514	8	0.0412737	Yes	No
Artery-Aorta	382	CD2BP2	ENSG00000169217.8	16	0.0248983	0.174288	7	0.1796	No	No
Artery-Aorta	382	RP11-347C12.10	ENSG00000260219.2	16	0.00235835	0.0165085	7	0.0353133	Yes	No
Artery-Aorta	382	TBC1D10B	ENSG00000169221.13	16	0.0109821	0.0768744	7	0.0885709	No	No
Artery-Aorta	382	MYLPF	ENSG00000180209.11	16	0.00407525	0.0285267	7	0.0461106	Yes	No
Artery-Aorta	382	ZNF48	ENSG00000180035.12	16	0.00336384	0.0235469	7	0.0415876	Yes	No
Artery-Aorta	382	SEPT1	ENSG00000180096.11	16	0.00573949	0.0401764	7	0.0563357	No	No
Artery-Aorta	382	ZNF771	ENSG00000179965.11	16	0.00154721	0.0108305	7	0.0299914	Yes	No
Artery-Aorta	382	DCTPP1	ENSG00000179958.8	16	0.00451581	0.0316107	7	0.0488525	Yes	No
Artery-Aorta	382	SEPHS2	ENSG00000179918.18	16	0.00474344	0.0332041	7	0.0502393	No	No
Artery-Aorta	382	ITGAL	ENSG00000005844.17	16	0.00396516	0.0317213	8	0.0489428	Yes	No
Artery-Aorta	382	ZNF768	ENSG00000169957.9	16	0.000191147	0.00152917	8	0.0183278	Yes	No
Artery-Aorta	382	ZNF747	ENSG00000169955.7	16	0.00167774	0.0134219	8	0.0325066	Yes	No
Artery-Aorta	382	ZNF764	ENSG00000169951.9	16	0.00329446	0.0263557	8	0.0441238	Yes	No
Artery-Aorta	382	ZNF688	ENSG00000229809.8	16	0.0254075	0.20326	8	0.207525	No	No
Artery-Aorta	382	ZNF785	ENSG00000197162.9	16	0.00939202	0.0751362	8	0.0870722	No	No
Artery-Aorta	382	ZNF689	ENSG00000156853.12	16	0.000239613	0.00215652	9	0.0193501	Yes	No
Artery-Aorta	382	PRR14	ENSG00000156858.11	16	0.00440086	0.0396078	9	0.0558758	No	No
Artery-Aorta	382	FBRS	ENSG00000156860.15	16	4.96827e-05	0.000447144	9	0.0150148	Yes	No
Artery-Aorta	382	SRCAP	ENSG00000080603.16	16	0.000107951	0.000971557	9	0.0170352	Yes	No
Artery-Aorta	382	TMEM265	ENSG00000281991.1	16	0.000537489	0.0048374	9	0.0236668	Yes	No
Artery-Aorta	382	PHKG2	ENSG00000156873.15	16	0.0124527	0.112075	9	0.120792	No	No
Artery-Aorta	382	CCDC189	ENSG00000196118.11	16	0.00536247	0.0482622	9	0.0633258	No	No
Artery-Aorta	382	RNF40	ENSG00000103549.21	16	1.43696e-05	0.000129326	9	0.0134955	Yes	No
Artery-Aorta	382	ZNF629	ENSG00000102870.5	16	0.00236388	0.0212749	9	0.0395754	Yes	No
Artery-Aorta	382	RP11-2C24.7	ENSG00000274678.1	16	0.00799058	0.0719152	9	0.0841356	No	No
Artery-Aorta	382	BCL7C	ENSG00000099385.11	16	0.00336231	0.0336231	10	0.0506136	No	No
Artery-Aorta	382	CTF1	ENSG00000150281.6	16	0.000349925	0.00314932	9	0.0214298	Yes	No
Artery-Aorta	382	FBXL19	ENSG00000099364.16	16	3.28139e-05	0.000328139	10	0.0142337	Yes	No
Artery-Aorta	382	ORAI3	ENSG00000175938.6	16	0.0150767	0.13569	9	0.142868	No	No
Artery-Aorta	382	RP11-1072A3.4	ENSG00000275263.1	16	0.000349576	0.00314618	9	0.0214251	Yes	No
Artery-Aorta	382	SETD1A	ENSG00000099381.17	16	0.000423604	0.00423604	10	0.0226271	Yes	No
Artery-Aorta	382	HSD3B7	ENSG00000099377.13	16	0.000497328	0.00447596	9	0.0229985	Yes	No
Artery-Aorta	382	STX1B	ENSG00000099365.10	16	0.010334	0.0930059	9	0.103219	No	No
Artery-Aorta	382	STX4	ENSG00000103496.14	16	0.00392811	0.035353	9	0.0521977	No	No
Artery-Aorta	382	RP11-196G11.2	ENSG00000260911.2	16	0.00597382	0.0537644	9	0.0680702	No	No
Artery-Aorta	382	RP11-196G11.6	ENSG00000232748.3	16	0.0016992	0.0152928	9	0.0343372	Yes	No
Artery-Aorta	382	ZNF668	ENSG00000167394.12	16	0.000392308	0.00353077	9	0.0220404	Yes	No
Artery-Aorta	382	ZNF646	ENSG00000167395.10	16	0.00358456	0.032261	9	0.049419	Yes	No
Artery-Aorta	382	PRSS53	ENSG00000151006.7	16	0.00122943	0.0110649	9	0.0302477	Yes	No
Artery-Aorta	382	VKORC1	ENSG00000167397.14	16	0.00177122	0.015941	9	0.03486	Yes	No
Artery-Aorta	382	BCKDK	ENSG00000103507.13	16	0.000715616	0.00644055	9	0.0255739	Yes	No
Artery-Aorta	382	KAT8	ENSG00000103510.19	16	0.000340515	0.00306463	9	0.0211911	Yes	No
Artery-Aorta	382	PRSS8	ENSG00000052344.15	16	0.00257813	0.0232032	9	0.0412441	Yes	No
Artery-Aorta	382	PRSS36	ENSG00000178226.10	16	0.00470713	0.0423642	9	0.0582882	No	No
Artery-Aorta	382	FUS	ENSG00000089280.18	16	0.00727769	0.0654992	9	0.0783031	No	No
Artery-Aorta	382	PYCARD	ENSG00000103490.13	16	0.0107992	0.0971932	9	0.107112	No	No
Artery-Aorta	382	ITGAM	ENSG00000169896.16	16	0.00131289	0.011816	9	0.0309584	Yes	No
Artery-Aorta	382	ITGAX	ENSG00000140678.16	16	0.00338111	0.03043	9	0.0478321	Yes	No
Artery-Aorta	382	ITGAD	ENSG00000156886.11	16	0.0039926	0.0359334	9	0.0527474	No	No
Artery-Aorta	382	COX6A2	ENSG00000156885.5	16	0.00436935	0.0393242	9	0.0556172	No	No
Artery-Aorta	382	ZNF843	ENSG00000176723.9	16	0.000771776	0.00694598	9	0.0261801	Yes	No
Artery-Aorta	382	RP11-452L6.1	ENSG00000261474.1	16	0.0123885	0.111497	9	0.120258	No	No
Artery-Aorta	382	ARMC5	ENSG00000140691.16	16	0.00604194	0.0483355	8	0.0633965	No	No
Artery-Aorta	382	TGFB1I1	ENSG00000140682.18	16	0.000912247	0.00729797	8	0.0265581	Yes	No
Artery-Aorta	382	SLC5A2	ENSG00000140675.12	16	0.000903359	0.00722687	8	0.0265031	Yes	No
Artery-Aorta	382	C16orf58	ENSG00000140688.16	16	0.000138445	0.00110756	8	0.0174712	Yes	No
Artery-Aorta	382	AHSP	ENSG00000169877.9	16	0.00141091	0.0112873	8	0.0304825	Yes	No
Artery-Aorta	382	CTD-2358C21.5	ENSG00000276867.1	16	0.00626034	0.0500827	8	0.0648878	No	No
Artery-Aorta	382	ZNF720	ENSG00000197302.10	16	0.00779346	0.0623477	8	0.0754731	No	No
Artery-Aorta	382	ZNF267	ENSG00000185947.14	16	0.000761074	0.00532752	7	0.0242564	Yes	No
Artery-Aorta	382	TP53TG3D	ENSG00000205456.11	16	0.00309762	0.0185857	6	0.037096	Yes	No
Artery-Aorta	382	SHCBP1	ENSG00000171241.8	16	0.0772109	0.231633	3	0.234837	No	No
Artery-Aorta	382	RP11-46D6.1	ENSG00000261512.2	16	0.00129133	0.003874	3	0.022225	Yes	No
Artery-Aorta	382	VPS35	ENSG00000069329.16	16	0.000936738	0.00281022	3	0.0206624	Yes	No
Artery-Aorta	382	ORC6	ENSG00000091651.8	16	0.00690795	0.0207239	3	0.0390383	Yes	No
Artery-Aorta	382	MYLK3	ENSG00000140795.12	16	0.00148969	0.00446906	3	0.0229925	Yes	No
Artery-Aorta	382	C16orf87	ENSG00000155330.9	16	0.0738486	0.295394	4	0.297569	No	No
Artery-Aorta	382	GPT2	ENSG00000166123.13	16	0.0136705	0.054682	4	0.0688463	No	No
Artery-Aorta	382	DNAJA2	ENSG00000069345.11	16	0.00601743	0.0240697	4	0.0420614	Yes	No
Artery-Aorta	382	NETO2	ENSG00000171208.9	16	0.00139651	0.00698253	5	0.0262424	Yes	No
Artery-Aorta	382	ITFG1	ENSG00000129636.12	16	0.00487278	0.0292367	6	0.0467654	Yes	No
Artery-Aorta	382	PHKB	ENSG00000102893.15	16	0.000120056	0.000960447	8	0.0170352	Yes	No
Artery-Aorta	382	LONP2	ENSG00000102910.13	16	0.0014011	0.0168133	12	0.0355486	Yes	No
Artery-Aorta	382	SIAH1	ENSG00000196470.11	16	0.00179502	0.0215402	12	0.039814	Yes	No
Artery-Aorta	382	N4BP1	ENSG00000102921.7	16	0.00176577	0.0247208	14	0.0426561	Yes	No
Artery-Aorta	382	RP11-42I10.1	ENSG00000260086.2	16	7.85428e-05	0.00117814	15	0.0177091	Yes	No
Artery-Aorta	382	CBLN1	ENSG00000102924.11	16	0.000900297	0.0144048	16	0.0334659	Yes	No
Artery-Aorta	382	ZNF423	ENSG00000102935.11	16	0.000111656	0.00212146	19	0.0193139	Yes	No
Artery-Aorta	382	CNEP1R1	ENSG00000205423.11	16	0.000626353	0.0100217	16	0.0292719	Yes	No
Artery-Aorta	382	HEATR3	ENSG00000155393.12	16	0.00352663	0.056426	16	0.0703268	No	No
Artery-Aorta	382	PAPD5	ENSG00000121274.12	16	0.00139149	0.0222638	16	0.0404231	Yes	No
Artery-Aorta	382	ADCY7	ENSG00000121281.12	16	0.00040036	0.00640576	16	0.0255167	Yes	No
Artery-Aorta	382	BRD7	ENSG00000166164.15	16	3.89238e-06	6.22781e-05	16	0.0117724	Yes	No
Artery-Aorta	382	NKD1	ENSG00000140807.6	16	0.000145977	0.00248161	17	0.0198731	Yes	No
Artery-Aorta	382	SNX20	ENSG00000167208.14	16	0.000960847	0.0153736	16	0.0344205	Yes	No
Artery-Aorta	382	NOD2	ENSG00000167207.11	16	1.64662e-05	0.00026346	16	0.0141237	Yes	No
Artery-Aorta	382	CYLD	ENSG00000083799.17	16	0.00134536	0.0215257	16	0.0398081	Yes	No
Artery-Aorta	382	RP11-467J12.4	ENSG00000277639.2	16	7.74538e-05	0.00131671	17	0.0181159	Yes	No
Artery-Aorta	382	CHD9	ENSG00000177200.16	16	0.00104037	0.0208074	20	0.0391283	Yes	No
Artery-Aorta	382	RBL2	ENSG00000103479.15	16	0.00332875	0.0632463	19	0.0763287	No	No
Artery-Aorta	382	AKTIP	ENSG00000166971.16	16	0.00336566	0.0605819	18	0.0739076	No	No
Artery-Aorta	382	RPGRIP1L	ENSG00000103494.12	16	0.00248084	0.0496169	20	0.0645685	No	No
Artery-Aorta	382	FTO	ENSG00000140718.20	16	0.000268837	0.00618324	23	0.0251918	Yes	No
Artery-Aorta	382	IRX3	ENSG00000177508.11	16	0.000988866	0.0197773	20	0.0381834	Yes	No
Artery-Aorta	382	RP11-434E6.4	ENSG00000277559.1	16	0.000174883	0.00349765	20	0.0220404	Yes	No
Artery-Aorta	382	CRNDE	ENSG00000245694.9	16	0.000346627	0.00762579	22	0.0268015	Yes	No
Artery-Aorta	382	IRX5	ENSG00000176842.14	16	0.00265739	0.0558052	21	0.0698462	No	No
Artery-Aorta	382	IRX6	ENSG00000159387.7	16	0.000656989	0.0131398	20	0.0322181	Yes	No
Artery-Aorta	382	MMP2	ENSG00000087245.12	16	0.000132763	0.00278802	21	0.0206624	Yes	No
Artery-Aorta	382	RP11-212I21.2	ENSG00000260135.6	16	1.50166e-06	3.00332e-05	20	0.0104213	Yes	No
Artery-Aorta	382	LPCAT2	ENSG00000087253.12	16	0.00192358	0.0384715	20	0.0548989	No	No
Artery-Aorta	382	RP11-212I21.4	ENSG00000261997.1	16	0.000377869	0.00717951	19	0.0264346	Yes	No
Artery-Aorta	382	CAPNS2	ENSG00000256812.1	16	0.00164996	0.0313492	19	0.0486343	Yes	No
Artery-Aorta	382	CES1	ENSG00000198848.12	16	0.000745315	0.0149063	20	0.0339498	Yes	No
Artery-Aorta	382	RP11-461O7.1	ENSG00000246379.6	16	0.000680374	0.0142878	21	0.0333269	Yes	No
Artery-Aorta	382	GNAO1	ENSG00000087258.14	16	0.000257557	0.0054087	21	0.0243405	Yes	No
Artery-Aorta	382	AMFR	ENSG00000159461.14	16	3.58902e-05	0.000681913	19	0.0162682	Yes	No
Artery-Aorta	382	NUDT21	ENSG00000167005.13	16	0.00168277	0.0319727	19	0.049205	Yes	No
Artery-Aorta	382	OGFOD1	ENSG00000087263.16	16	0.00220892	0.0397606	18	0.0560217	No	No
Artery-Aorta	382	BBS2	ENSG00000125124.11	16	0.00032683	0.00588294	18	0.0248194	Yes	No
Artery-Aorta	382	MT3	ENSG00000087250.8	16	0.00258895	0.0466011	18	0.0619285	No	No
Artery-Aorta	382	MT2A	ENSG00000125148.6	16	0.00225526	0.0405946	18	0.0566636	No	No
Artery-Aorta	382	MT1E	ENSG00000169715.14	16	0.0010827	0.0194886	18	0.0378932	Yes	No
Artery-Aorta	382	MT1M	ENSG00000205364.3	16	0.00272323	0.0490182	18	0.0640425	No	No
Artery-Aorta	382	MT1A	ENSG00000205362.11	16	0.00104066	0.0187318	18	0.0372265	Yes	No
Artery-Aorta	382	MT1F	ENSG00000198417.6	16	0.00127156	0.0228881	18	0.0409484	Yes	No
Artery-Aorta	382	MT1G	ENSG00000125144.13	16	0.000357971	0.00644348	18	0.0255739	Yes	No
Artery-Aorta	382	MT1H	ENSG00000205358.3	16	0.00122226	0.0220007	18	0.0401816	Yes	No
Artery-Aorta	382	MT1X	ENSG00000187193.8	16	0.00469217	0.0844591	18	0.0953896	No	No
Artery-Aorta	382	NUP93	ENSG00000102900.12	16	0.00167765	0.0318754	19	0.0491061	Yes	No
Artery-Aorta	382	HERPUD1	ENSG00000051108.14	16	0.000427491	0.00769484	18	0.0268821	Yes	No
Artery-Aorta	382	CETP	ENSG00000087237.10	16	4.17706e-05	0.00079364	19	0.0164201	Yes	No
Artery-Aorta	382	NLRC5	ENSG00000140853.15	16	0.00313155	0.0594994	19	0.0729938	No	No
Artery-Aorta	382	CPNE2	ENSG00000140848.16	16	4.50357e-05	0.000810643	18	0.0164887	Yes	No
Artery-Aorta	382	FAM192A	ENSG00000172775.16	16	0.000118047	0.00212484	18	0.0193139	Yes	No
Artery-Aorta	382	RSPRY1	ENSG00000159579.13	16	0.00313354	0.0595372	19	0.0730344	No	No
Artery-Aorta	382	ARL2BP	ENSG00000102931.7	16	0.000147405	0.00265329	18	0.0202728	Yes	No
Artery-Aorta	382	PLLP	ENSG00000102934.9	16	0.000196018	0.00372435	19	0.0221167	Yes	No
Artery-Aorta	382	CCL22	ENSG00000102962.4	16	0.00423397	0.0804453	19	0.0917437	No	No
Artery-Aorta	382	CX3CL1	ENSG00000006210.6	16	0.000614943	0.0116839	19	0.0308152	Yes	No
Artery-Aorta	382	CIAPIN1	ENSG00000005194.14	16	0.000371197	0.00705274	19	0.0262877	Yes	No
Artery-Aorta	382	COQ9	ENSG00000088682.13	16	0.000168877	0.00320867	19	0.0215613	Yes	No
Artery-Aorta	382	POLR2C	ENSG00000102978.12	16	0.000636632	0.012096	19	0.0312554	Yes	No
Artery-Aorta	382	DOK4	ENSG00000125170.10	16	0.000411604	0.00782047	19	0.0270039	Yes	No
Artery-Aorta	382	CCDC102A	ENSG00000135736.5	16	0.000280449	0.00532852	19	0.0242564	Yes	No
Artery-Aorta	382	ADGRG5	ENSG00000159618.15	16	0.000972526	0.018478	19	0.0370221	Yes	No
Artery-Aorta	382	ADGRG1	ENSG00000205336.11	16	0.00238284	0.045274	19	0.0608105	No	No
Artery-Aorta	382	ADGRG3	ENSG00000182885.16	16	0.000813869	0.0146496	18	0.0337217	Yes	No
Artery-Aorta	382	KATNB1	ENSG00000140854.12	16	0.00126083	0.0239558	19	0.0419818	Yes	No
Artery-Aorta	382	KIFC3	ENSG00000140859.15	16	0.000844769	0.0168954	20	0.0356104	Yes	No
Artery-Aorta	382	TEPP	ENSG00000159648.11	16	4.27709e-05	0.000812647	19	0.0164887	Yes	No
Artery-Aorta	382	ZNF319	ENSG00000166188.2	16	0.00193046	0.0386092	20	0.0549745	No	No
Artery-Aorta	382	USB1	ENSG00000103005.11	16	0.00127904	0.0255809	20	0.0434874	Yes	No
Artery-Aorta	382	MMP15	ENSG00000102996.4	16	6.75117e-05	0.00135023	20	0.0181159	Yes	No
Artery-Aorta	382	CFAP20	ENSG00000070761.7	16	0.000804858	0.0152923	19	0.0343372	Yes	No
Artery-Aorta	382	CSNK2A2	ENSG00000070770.8	16	0.00033828	0.00676561	20	0.0259477	Yes	No
Artery-Aorta	382	CCDC113	ENSG00000103021.9	16	0.00251521	0.0503042	20	0.0650428	No	No
Artery-Aorta	382	GINS3	ENSG00000181938.13	16	7.38587e-05	0.00147717	20	0.018317	Yes	No
Artery-Aorta	382	NDRG4	ENSG00000103034.14	16	0.000170015	0.00340029	20	0.0219315	Yes	No
Artery-Aorta	382	SETD6	ENSG00000103037.11	16	0.00324189	0.0648379	20	0.0777194	No	No
Artery-Aorta	382	CNOT1	ENSG00000125107.17	16	0.000538275	0.0113038	21	0.0304969	Yes	No
Artery-Aorta	382	SLC38A7	ENSG00000103042.8	16	0.00292977	0.0585955	20	0.0721628	No	No
Artery-Aorta	382	GOT2	ENSG00000125166.12	16	0.000401595	0.00803191	20	0.0272422	Yes	No
Artery-Aorta	382	CDH8	ENSG00000150394.13	16	0.00151088	0.025685	17	0.0435923	Yes	No
Artery-Aorta	382	CDH11	ENSG00000140937.13	16	0.00383458	0.0805261	21	0.0918	No	No
Artery-Aorta	382	LINC00922	ENSG00000261742.5	16	0.00142456	0.0299157	21	0.0473498	Yes	No
Artery-Aorta	382	CDH5	ENSG00000179776.17	16	0.000475363	0.00617972	13	0.025191	Yes	No
Artery-Aorta	382	LINC00920	ENSG00000246898.1	16	0.00396008	0.051481	13	0.066053	No	No
Artery-Aorta	382	BEAN1	ENSG00000166546.13	16	0.00342372	0.0445083	13	0.0600958	No	No
Artery-Aorta	382	TK2	ENSG00000166548.15	16	2.42335e-06	2.90801e-05	12	0.0104213	Yes	No
Artery-Aorta	382	CKLF	ENSG00000217555.12	16	9.43181e-05	0.00113182	12	0.0174867	Yes	No
Artery-Aorta	382	CMTM1	ENSG00000089505.17	16	0.00123827	0.013621	11	0.032699	Yes	No
Artery-Aorta	382	CMTM2	ENSG00000140932.9	16	0.00968837	0.106572	11	0.115637	No	No
Artery-Aorta	382	CMTM3	ENSG00000140931.19	16	0.00416952	0.0458648	11	0.0612579	No	No
Artery-Aorta	382	CMTM4	ENSG00000183723.12	16	0.00331434	0.0364577	11	0.0532219	No	No
Artery-Aorta	382	DYNC1LI2	ENSG00000135720.12	16	0.00141398	0.0155538	11	0.0346029	Yes	No
Artery-Aorta	382	RP11-63M22.1	ENSG00000260558.1	16	0.000166915	0.00183607	11	0.0189129	Yes	No
Artery-Aorta	382	RP11-61A14.4	ENSG00000246777.1	16	0.0018601	0.0204611	11	0.0388201	Yes	No
Artery-Aorta	382	NAE1	ENSG00000159593.14	16	0.00656211	0.0656211	10	0.078422	No	No
Artery-Aorta	382	PDP2	ENSG00000172840.6	16	0.000163391	0.00163391	10	0.0186162	Yes	No
Artery-Aorta	382	RRAD	ENSG00000166592.11	16	0.00299422	0.026948	9	0.044567	Yes	No
Artery-Aorta	382	FAM96B	ENSG00000166595.11	16	0.00491421	0.0442279	9	0.0598147	No	No
Artery-Aorta	382	CES2	ENSG00000172831.11	16	0.0126819	0.114137	9	0.122766	No	No
Artery-Aorta	382	CES3	ENSG00000172828.12	16	0.00152092	0.0136883	9	0.0327325	Yes	No
Artery-Aorta	382	CES4A	ENSG00000172824.14	16	8.33859e-05	0.000667087	8	0.016262	Yes	No
Artery-Aorta	382	CBFB	ENSG00000067955.13	16	0.00150103	0.0120082	8	0.031135	Yes	No
Artery-Aorta	382	C16orf70	ENSG00000125149.11	16	0.000830219	0.00581153	7	0.0248194	Yes	No
Artery-Aorta	382	B3GNT9	ENSG00000237172.3	16	0.00107266	0.00750864	7	0.0267285	Yes	No
Artery-Aorta	382	TRADD	ENSG00000102871.15	16	0.00342244	0.0239571	7	0.0419818	Yes	No
Artery-Aorta	382	FBXL8	ENSG00000135722.8	16	0.00894259	0.0625981	7	0.0757284	No	No
Artery-Aorta	382	HSF4	ENSG00000102878.16	16	0.00991425	0.0693997	7	0.0819728	No	No
Artery-Aorta	382	NOL3	ENSG00000140939.14	16	0.000207681	0.00145377	7	0.0182105	Yes	No
Artery-Aorta	382	KIAA0895L	ENSG00000196123.12	16	0.0100461	0.0703225	7	0.0827309	No	No
Artery-Aorta	382	EXOC3L1	ENSG00000179044.15	16	0.00424907	0.0297435	7	0.0471704	Yes	No
Artery-Aorta	382	E2F4	ENSG00000205250.8	16	0.0110241	0.0771685	7	0.0888281	No	No
Artery-Aorta	382	ELMO3	ENSG00000102890.14	16	0.00110659	0.00774616	7	0.0269096	Yes	No
Artery-Aorta	382	LRRC29	ENSG00000125122.15	16	9.99553e-05	0.000699687	7	0.0162762	Yes	No
Artery-Aorta	382	TMEM208	ENSG00000168701.18	16	0.000878431	0.00614902	7	0.025158	Yes	No
Artery-Aorta	382	FHOD1	ENSG00000135723.13	16	0.00330449	0.0231314	7	0.0411601	Yes	No
Artery-Aorta	382	SLC9A5	ENSG00000135740.16	16	0.00322035	0.0225425	7	0.0406426	Yes	No
Artery-Aorta	382	PLEKHG4	ENSG00000196155.12	16	0.00862226	0.0517336	6	0.066246	No	No
Artery-Aorta	382	TPPP3	ENSG00000159713.10	16	0.00401122	0.0240673	6	0.0420614	Yes	No
Artery-Aorta	382	ZDHHC1	ENSG00000159714.10	16	0.0190487	0.114292	6	0.122917	No	No
Artery-Aorta	382	HSD11B2	ENSG00000176387.6	16	0.00968198	0.0580919	6	0.0717183	No	No
Artery-Aorta	382	ATP6V0D1	ENSG00000159720.11	16	0.000560767	0.0033646	6	0.0218906	Yes	No
Artery-Aorta	382	FAM65A	ENSG00000039523.19	16	0.00150638	0.0105447	7	0.0297933	Yes	No
Artery-Aorta	382	CTD-2012K14.6	ENSG00000261386.2	16	0.00352026	0.0246418	7	0.042602	Yes	No
Artery-Aorta	382	CTCF	ENSG00000102974.14	16	0.0198076	0.138653	7	0.145586	No	No
Artery-Aorta	382	CARMIL2	ENSG00000159753.13	16	0.00186755	0.0130728	7	0.0321633	Yes	No
Artery-Aorta	382	ACD	ENSG00000102977.13	16	0.00944096	0.0660867	7	0.0788709	No	No
Artery-Aorta	382	PARD6A	ENSG00000102981.9	16	0.0018683	0.0130781	7	0.0321655	Yes	No
Artery-Aorta	382	ENKD1	ENSG00000124074.11	16	0.00511076	0.0357753	7	0.0526085	No	No
Artery-Aorta	382	C16orf86	ENSG00000159761.14	16	0.00089006	0.00623042	7	0.0252489	Yes	No
Artery-Aorta	382	GFOD2	ENSG00000141098.12	16	0.000553738	0.0044299	8	0.0229188	Yes	No
Artery-Aorta	382	RANBP10	ENSG00000141084.10	16	0.00928819	0.0743055	8	0.0863611	No	No
Artery-Aorta	382	TSNAXIP1	ENSG00000102904.14	16	0.00319156	0.0255324	8	0.0434386	Yes	No
Artery-Aorta	382	CENPT	ENSG00000102901.12	16	0.00380708	0.0304566	8	0.04786	Yes	No
Artery-Aorta	382	THAP11	ENSG00000168286.2	16	0.020752	0.166016	8	0.171702	No	No
Artery-Aorta	382	NUTF2	ENSG00000102898.11	16	0.00186179	0.0148943	8	0.0339498	Yes	No
Artery-Aorta	382	EDC4	ENSG00000038358.14	16	4.55911e-05	0.000364729	8	0.0145229	Yes	No
Artery-Aorta	382	NRN1L	ENSG00000188038.7	16	0.00287411	0.0229929	8	0.0410354	Yes	No
Artery-Aorta	382	PSKH1	ENSG00000159792.9	16	0.00119747	0.0107772	9	0.0299561	Yes	No
Artery-Aorta	382	CTRL	ENSG00000141086.17	16	0.0300417	0.270375	9	0.272883	No	No
Artery-Aorta	382	PSMB10	ENSG00000205220.11	16	0.00459786	0.0413807	9	0.057395	No	No
Artery-Aorta	382	LCAT	ENSG00000213398.7	16	0.00783338	0.0705004	9	0.0828623	No	No
Artery-Aorta	382	SLC12A4	ENSG00000124067.16	16	0.00348607	0.0313746	9	0.0486586	Yes	No
Artery-Aorta	382	DPEP3	ENSG00000141096.4	16	0.00605967	0.0545371	9	0.0687256	No	No
Artery-Aorta	382	DPEP2	ENSG00000167261.13	16	0.00108844	0.00979598	9	0.0290316	Yes	No
Artery-Aorta	382	DUS2	ENSG00000167264.17	16	0.000739436	0.00665493	9	0.0258307	Yes	No
Artery-Aorta	382	DDX28	ENSG00000182810.6	16	0.000118201	0.00106381	9	0.0173812	Yes	No
Artery-Aorta	382	NFATC3	ENSG00000072736.18	16	0.00501741	0.0501741	10	0.0649472	No	No
Artery-Aorta	382	ESRP2	ENSG00000103067.13	16	0.00465732	0.0465732	10	0.061915	No	No
Artery-Aorta	382	PLA2G15	ENSG00000103066.12	16	0.00555117	0.0555117	10	0.0695933	No	No
Artery-Aorta	382	SLC7A6	ENSG00000103064.13	16	0.0206301	0.206301	10	0.210508	No	No
Artery-Aorta	382	SLC7A6OS	ENSG00000103061.12	16	0.00695395	0.0695395	10	0.0820744	No	No
Artery-Aorta	382	PRMT7	ENSG00000132600.16	16	0.00357289	0.0357289	10	0.0525713	No	No
Artery-Aorta	382	SMPD3	ENSG00000103056.11	16	0.000896821	0.00986504	11	0.0290837	Yes	No
Artery-Aorta	382	ZFP90	ENSG00000184939.15	16	0.00792096	0.0950516	12	0.105096	No	No
Artery-Aorta	382	RP11-615I2.6	ENSG00000275383.1	16	0.000128336	0.00154004	12	0.0183278	Yes	No
Artery-Aorta	382	CDH3	ENSG00000062038.13	16	0.000671828	0.00806194	12	0.027254	Yes	No
Artery-Aorta	382	CDH1	ENSG00000039068.18	16	0.0149105	0.193837	13	0.198367	No	No
Artery-Aorta	382	TANGO6	ENSG00000103047.7	16	0.00279799	0.0391718	14	0.0555064	No	No
Artery-Aorta	382	HAS3	ENSG00000103044.10	16	0.0190376	0.266526	14	0.269154	No	No
Artery-Aorta	382	CHTF8	ENSG00000168802.12	16	0.00509005	0.0712607	14	0.0835486	No	No
Artery-Aorta	382	UTP4	ENSG00000141076.17	16	0.00129102	0.0180742	14	0.0366962	Yes	No
Artery-Aorta	382	SNTB2	ENSG00000168807.16	16	0.000825155	0.0115522	14	0.0307072	Yes	No
Artery-Aorta	382	VPS4A	ENSG00000132612.15	16	0.00955704	0.124242	13	0.132197	No	No
Artery-Aorta	382	COG8	ENSG00000213380.14	16	0.000277089	0.00360215	13	0.0220601	Yes	No
Artery-Aorta	382	PDF	ENSG00000258429.1	16	0.00144855	0.0188311	13	0.0373149	Yes	No
Artery-Aorta	382	NIP7	ENSG00000132603.13	16	0.000219113	0.00284847	13	0.0207254	Yes	No
Artery-Aorta	382	TMED6	ENSG00000157315.4	16	0.0012371	0.0160823	13	0.0349835	Yes	No
Artery-Aorta	382	TERF2	ENSG00000132604.10	16	0.000373256	0.00485232	13	0.0236871	Yes	No
Artery-Aorta	382	CYB5B	ENSG00000103018.16	16	0.0166804	0.216845	13	0.220688	No	No
Artery-Aorta	382	NFAT5	ENSG00000102908.20	16	0.000991235	0.0128861	13	0.032006	Yes	No
Artery-Aorta	382	NQO1	ENSG00000181019.12	16	0.00287715	0.0345258	12	0.0514304	No	No
Artery-Aorta	382	NOB1	ENSG00000141101.12	16	0.00503206	0.0603847	12	0.0737441	No	No
Artery-Aorta	382	WWP2	ENSG00000198373.12	16	0.000502581	0.00603097	12	0.0250221	Yes	No
Artery-Aorta	382	CLEC18A	ENSG00000157322.17	16	0.000238173	0.0026199	11	0.0201752	Yes	No
Artery-Aorta	382	PDPR	ENSG00000090857.13	16	0.00460776	0.0506854	11	0.0653881	No	No
Artery-Aorta	382	CLEC18C	ENSG00000157335.20	16	4.29638e-06	4.72602e-05	11	0.0113216	Yes	No
Artery-Aorta	382	EXOSC6	ENSG00000223496.2	16	0.00124005	0.0136405	11	0.0327128	Yes	No
Artery-Aorta	382	AARS	ENSG00000090861.15	16	0.00376442	0.0414086	11	0.0574108	No	No
Artery-Aorta	382	DDX19B	ENSG00000157349.16	16	0.00150193	0.0165212	11	0.0353222	Yes	No
Artery-Aorta	382	DDX19A	ENSG00000168872.16	16	0.0116599	0.128259	11	0.136025	No	No
Artery-Aorta	382	ST3GAL2	ENSG00000157350.12	16	0.000852352	0.0102282	12	0.0294456	Yes	No
Artery-Aorta	382	FUK	ENSG00000157353.16	16	0.00859662	0.103159	12	0.112539	No	No
Artery-Aorta	382	COG4	ENSG00000103051.18	16	0.00123032	0.0147638	12	0.0338599	Yes	No
Artery-Aorta	382	SF3B3	ENSG00000189091.12	16	0.00100805	0.0110885	11	0.0302809	Yes	No
Artery-Aorta	382	IL34	ENSG00000157368.10	16	0.000545564	0.00654677	12	0.0257042	Yes	No
Artery-Aorta	382	MTSS1L	ENSG00000132613.14	16	0.00310402	0.0372483	12	0.0539176	No	No
Artery-Aorta	382	VAC14	ENSG00000103043.14	16	0.00375612	0.0450734	12	0.0606252	No	No
Artery-Aorta	382	CMTR2	ENSG00000180917.17	16	0.000340314	0.00442408	13	0.0229118	Yes	No
Artery-Aorta	382	CALB2	ENSG00000172137.18	16	0.000597047	0.00776161	13	0.0269287	Yes	No
Artery-Aorta	382	ZNF23	ENSG00000167377.17	16	0.000806521	0.0104848	13	0.0297407	Yes	No
Artery-Aorta	382	ZNF19	ENSG00000157429.15	16	0.00477341	0.0668277	14	0.0795816	No	No
Artery-Aorta	382	MARVELD3	ENSG00000140832.9	16	0.00774085	0.100631	13	0.110178	No	No
Artery-Aorta	382	PHLPP2	ENSG00000040199.18	16	0.00331211	0.0430575	13	0.0588418	No	No
Artery-Aorta	382	AP1G1	ENSG00000166747.12	16	0.000279315	0.00335178	12	0.0218837	Yes	No
Artery-Aorta	382	ATXN1L	ENSG00000224470.7	16	0.000260003	0.00312004	12	0.0213717	Yes	No
Artery-Aorta	382	ZNF821	ENSG00000102984.14	16	0.00573418	0.0688101	12	0.0813891	No	No
Artery-Aorta	382	IST1	ENSG00000182149.20	16	0.00280228	0.0336274	12	0.0506136	No	No
Artery-Aorta	382	PKD1L3	ENSG00000277481.1	16	0.00266807	0.0346849	13	0.0515753	No	No
Artery-Aorta	382	DHODH	ENSG00000102967.11	16	0.0030658	0.0398554	13	0.056066	No	No
Artery-Aorta	382	TXNL4B	ENSG00000140830.8	16	1.96152e-05	0.000254998	13	0.0140892	Yes	No
Artery-Aorta	382	HP	ENSG00000257017.8	16	0.0155296	0.201885	13	0.206182	No	No
Artery-Aorta	382	HPR	ENSG00000261701.6	16	0.00461789	0.0600325	13	0.0734582	No	No
Artery-Aorta	382	DHX38	ENSG00000140829.11	16	0.000671847	0.00873401	13	0.0279869	Yes	No
Artery-Aorta	382	PMFBP1	ENSG00000118557.15	16	0.00029372	0.00411208	14	0.0224371	Yes	No
Artery-Aorta	382	LINC01572	ENSG00000261008.6	16	0.00350582	0.0631048	18	0.076179	No	No
Artery-Aorta	382	ZFHX3	ENSG00000140836.14	16	9.4356e-06	0.00015097	16	0.0134955	Yes	No
Artery-Aorta	382	RP11-346C20.4	ENSG00000272250.1	16	0.000605927	0.00848298	14	0.0277503	Yes	No
Artery-Aorta	382	RP11-346C20.3	ENSG00000271009.2	16	0.00285352	0.0399493	14	0.0561477	No	No
Artery-Aorta	382	HCCAT5	ENSG00000260880.2	16	0.000926072	0.012965	14	0.0320964	Yes	No
Artery-Aorta	382	C16orf47	ENSG00000197445.2	16	0.0026372	0.0369207	14	0.053603	No	No
Artery-Aorta	382	PSMD7	ENSG00000103035.10	16	0.000135373	0.00243672	18	0.0198731	Yes	No
Artery-Aorta	382	AC009120.5	ENSG00000260884.1	16	0.000244273	0.00439691	18	0.0228879	Yes	No
Artery-Aorta	382	RP11-252A24.3	ENSG00000261079.1	16	0.00107327	0.0193189	18	0.0377402	Yes	No
Artery-Aorta	382	NPIPB15	ENSG00000196436.8	16	0.00144942	0.0260896	18	0.0439173	Yes	No
Artery-Aorta	382	CLEC18B	ENSG00000140839.11	16	0.00217861	0.039215	18	0.0555366	No	No
Artery-Aorta	382	GLG1	ENSG00000090863.11	16	0.000285133	0.00541752	19	0.0243522	Yes	No
Artery-Aorta	382	RFWD3	ENSG00000168411.13	16	0.000266221	0.00479198	18	0.0235962	Yes	No
Artery-Aorta	382	MLKL	ENSG00000168404.12	16	0.00266051	0.0478892	18	0.0630566	No	No
Artery-Aorta	382	FA2H	ENSG00000103089.8	16	0.00285989	0.051478	18	0.066053	No	No
Artery-Aorta	382	WDR59	ENSG00000103091.14	16	0.00163151	0.0293672	18	0.0468714	Yes	No
Artery-Aorta	382	ZNRF1	ENSG00000186187.11	16	0.00171952	0.0326708	19	0.0498105	Yes	No
Artery-Aorta	382	LDHD	ENSG00000166816.13	16	0.00335295	0.0603532	18	0.0737369	No	No
Artery-Aorta	382	ZFP1	ENSG00000184517.11	16	0.000762031	0.0137166	18	0.0327622	Yes	No
Artery-Aorta	382	CTRB2	ENSG00000168928.12	16	0.000720678	0.0129722	18	0.0321074	Yes	No
Artery-Aorta	382	CTRB1	ENSG00000168925.10	16	0.000153627	0.00276528	18	0.0206365	Yes	No
Artery-Aorta	382	BCAR1	ENSG00000050820.16	16	0.000638152	0.0114867	18	0.0306336	Yes	No
Artery-Aorta	382	CFDP1	ENSG00000153774.8	16	0.00163464	0.0326928	20	0.0498273	Yes	No
Artery-Aorta	382	RP11-77K12.9	ENSG00000274220.1	16	0.000608623	0.0121725	20	0.0312748	Yes	No
Artery-Aorta	382	TMEM170A	ENSG00000166822.12	16	0.00255368	0.0510737	20	0.0657176	No	No
Artery-Aorta	382	CHST6	ENSG00000183196.8	16	0.00171647	0.0343294	20	0.0512513	No	No
Artery-Aorta	382	CHST5	ENSG00000135702.14	16	0.000747679	0.0149536	20	0.0339836	Yes	No
Artery-Aorta	382	TMEM231	ENSG00000205084.10	16	0.00109641	0.0230247	21	0.0410753	Yes	No
Artery-Aorta	382	RP11-490B18.5	ENSG00000276408.1	16	0.000404096	0.00848601	21	0.0277503	Yes	No
Artery-Aorta	382	GABARAPL2	ENSG00000034713.7	16	0.0014565	0.0305865	21	0.0480048	Yes	No
Artery-Aorta	382	ADAT1	ENSG00000065457.10	16	0.00358342	0.0752518	21	0.0871724	No	No
Artery-Aorta	382	KARS	ENSG00000065427.14	16	0.000916076	0.0192376	21	0.0376476	Yes	No
Artery-Aorta	382	TERF2IP	ENSG00000166848.5	16	0.00180046	0.0396102	22	0.0558758	No	No
Artery-Aorta	382	MON1B	ENSG00000103111.14	16	0.000109896	0.00329688	30	0.0217823	Yes	No
Artery-Aorta	382	SYCE1L	ENSG00000205078.5	16	0.000406761	0.0122028	30	0.0313094	Yes	No
Artery-Aorta	382	ADAMTS18	ENSG00000140873.15	16	0.000470935	0.0160118	34	0.0349225	Yes	No
Artery-Aorta	382	NUDT7	ENSG00000140876.11	16	0.000234984	0.00775449	33	0.0269217	Yes	No
Artery-Aorta	382	VAT1L	ENSG00000171724.2	16	2.55706e-05	0.00092054	36	0.0169007	Yes	No
Artery-Aorta	382	CLEC3A	ENSG00000166509.10	16	0.000214757	0.00751648	35	0.0267312	Yes	No
Artery-Aorta	382	WWOX	ENSG00000186153.16	16	0.000112641	0.00551942	49	0.0244131	Yes	No
Artery-Aorta	382	RP11-467I17.1	ENSG00000261472.1	16	1.58639e-05	0.00044419	28	0.0150148	Yes	No
Artery-Aorta	382	MAF	ENSG00000178573.6	16	1.23796e-05	0.000334249	27	0.0142337	Yes	No
Artery-Aorta	382	RP11-70D24.3	ENSG00000277214.1	16	0.00078535	0.0212044	27	0.0394894	Yes	No
Artery-Aorta	382	RP11-70D24.2	ENSG00000278058.1	16	0.000468347	0.0126454	27	0.0317497	Yes	No
Artery-Aorta	382	LINC01229	ENSG00000260876.5	16	0.000550387	0.0154108	28	0.0344486	Yes	No
Artery-Aorta	382	MAFTRR	ENSG00000261390.5	16	0.0017674	0.0477198	27	0.0628997	No	No
Artery-Aorta	382	DYNLRB2	ENSG00000168589.14	16	0.00250687	0.0651786	26	0.0780424	No	No
Artery-Aorta	382	CDYL2	ENSG00000166446.14	16	6.18422e-06	0.000179342	29	0.0138611	Yes	No
Artery-Aorta	382	LINC02170	ENSG00000260896.5	16	0.00433693	0.117097	27	0.125509	No	No
Artery-Aorta	382	CMC2	ENSG00000103121.8	16	0.00141214	0.0381277	27	0.0546326	No	No
Artery-Aorta	382	CENPN	ENSG00000166451.13	16	7.89824e-06	0.000213253	27	0.0138611	Yes	No
Artery-Aorta	382	ATMIN	ENSG00000166454.9	16	0.000395598	0.0102855	26	0.0295171	Yes	No
Artery-Aorta	382	C16orf46	ENSG00000166455.13	16	0.000192557	0.00500648	26	0.023836	Yes	No
Artery-Aorta	382	GCSH	ENSG00000140905.10	16	1.0453e-05	0.000271777	26	0.0141952	Yes	No
Artery-Aorta	382	GAN	ENSG00000261609.5	16	9.09576e-05	0.00245585	27	0.0198731	Yes	No
Artery-Aorta	382	CMIP	ENSG00000153815.16	16	0.000188702	0.00566105	30	0.0245504	Yes	No
Artery-Aorta	382	PLCG2	ENSG00000197943.9	16	0.000329019	0.0101996	31	0.0294309	Yes	No
Artery-Aorta	382	SDR42E1	ENSG00000184860.9	16	0.000830147	0.0240743	29	0.0420651	Yes	No
Artery-Aorta	382	MPHOSPH6	ENSG00000135698.9	16	0.000715457	0.0214637	30	0.0397648	Yes	No
Artery-Aorta	382	CDH13	ENSG00000140945.16	16	0.000179148	0.00913653	51	0.0283416	Yes	No
Artery-Aorta	382	HSBP1	ENSG00000230989.6	16	0.00084137	0.0294479	35	0.0469446	Yes	No
Artery-Aorta	382	MLYCD	ENSG00000103150.5	16	1.69401e-05	0.000592905	35	0.0161756	Yes	No
Artery-Aorta	382	RP11-505K9.4	ENSG00000260300.5	16	0.000653521	0.0228732	35	0.0409344	Yes	No
Artery-Aorta	382	OSGIN1	ENSG00000140961.12	16	5.45483e-05	0.00190919	35	0.0190706	Yes	No
Artery-Aorta	382	NECAB2	ENSG00000103154.9	16	0.000484427	0.0169549	35	0.0356557	Yes	No
Artery-Aorta	382	MBTPS1	ENSG00000140943.16	16	7.63452e-05	0.00274843	36	0.0205897	Yes	No
Artery-Aorta	382	HSDL1	ENSG00000103160.11	16	0.00165106	0.0577871	35	0.0714637	No	No
Artery-Aorta	382	DNAAF1	ENSG00000154099.17	16	0.000800165	0.0280058	35	0.0455578	Yes	No
Artery-Aorta	382	TAF1C	ENSG00000103168.16	16	2.86712e-05	0.000974821	34	0.0170352	Yes	No
Artery-Aorta	382	ADAD2	ENSG00000140955.10	16	0.00171868	0.0584352	34	0.0720262	No	No
Artery-Aorta	382	WFDC1	ENSG00000103175.10	16	0.000146362	0.00497631	34	0.0238272	Yes	No
Artery-Aorta	382	ATP2C2	ENSG00000064270.12	16	0.00163705	0.0572967	35	0.0710831	No	No
Artery-Aorta	382	TLDC1	ENSG00000140950.15	16	0.000852616	0.028989	34	0.0465263	Yes	No
Artery-Aorta	382	COTL1	ENSG00000103187.7	16	0.000387794	0.0127972	33	0.0319474	Yes	No
Artery-Aorta	382	KLHL36	ENSG00000135686.12	16	3.5659e-06	0.000114109	32	0.0134955	Yes	No
Artery-Aorta	382	USP10	ENSG00000103194.15	16	0.000315531	0.010097	32	0.0293428	Yes	No
Artery-Aorta	382	CRISPLD2	ENSG00000103196.11	16	0.00011032	0.00341991	31	0.0219389	Yes	No
Artery-Aorta	382	ZDHHC7	ENSG00000153786.12	16	0.000288341	0.00865022	30	0.0279021	Yes	No
Artery-Aorta	382	KIAA0513	ENSG00000135709.12	16	0.000222194	0.00688803	31	0.026136	Yes	No
Artery-Aorta	382	FAM92B	ENSG00000153789.12	16	0.000575134	0.017254	30	0.0359204	Yes	No
Artery-Aorta	382	LINC02139	ENSG00000278214.1	16	8.19759e-05	0.00245928	30	0.0198731	Yes	No
Artery-Aorta	382	RP11-442O1.3	ENSG00000275088.1	16	0.00104316	0.0312949	30	0.0485922	Yes	No
Artery-Aorta	382	GSE1	ENSG00000131149.18	16	0.000128301	0.00487544	38	0.0237072	Yes	No
Artery-Aorta	382	LA16c-352F7.1	ENSG00000278716.1	16	0.000470525	0.0136452	29	0.0327128	Yes	No
Artery-Aorta	382	GINS2	ENSG00000131153.8	16	0.00103812	0.0290674	28	0.0465949	Yes	No
Artery-Aorta	382	C16orf74	ENSG00000154102.10	16	0.000777431	0.0225455	29	0.0406426	Yes	No
Artery-Aorta	382	EMC8	ENSG00000131148.8	16	0.000700103	0.020303	29	0.0386908	Yes	No
Artery-Aorta	382	COX4I1	ENSG00000131143.8	16	0.000112195	0.00325364	29	0.0216683	Yes	No
Artery-Aorta	382	IRF8	ENSG00000140968.10	16	0.00123475	0.0345731	28	0.0514746	No	No
Artery-Aorta	382	FENDRR	ENSG00000268388.5	16	0.0001527	0.0039702	26	0.0222737	Yes	No
Artery-Aorta	382	FOXF1	ENSG00000103241.6	16	0.000374928	0.00937321	25	0.028573	Yes	No
Artery-Aorta	382	RP11-463O9.9	ENSG00000270020.1	16	4.11856e-05	0.00102964	25	0.0173123	Yes	No
Artery-Aorta	382	MTHFSD	ENSG00000103248.18	16	0.00197109	0.0512483	26	0.0658546	No	No
Artery-Aorta	382	FOXC2	ENSG00000176692.5	16	9.91677e-05	0.00247919	25	0.0198731	Yes	No
Artery-Aorta	382	FOXL1	ENSG00000176678.5	16	0.000293933	0.00764227	26	0.0268084	Yes	No
Artery-Aorta	382	RP11-58A18.1	ENSG00000261161.1	16	0.00423957	0.114468	27	0.123084	No	No
Artery-Aorta	382	RP11-58A18.2	ENSG00000274478.1	16	0.000330549	0.00892481	27	0.0281654	Yes	No
Artery-Aorta	382	LINC02188	ENSG00000261175.5	16	0.000811931	0.0219221	27	0.0401219	Yes	No
Artery-Aorta	382	LINC02181	ENSG00000232190.2	16	6.09857e-05	0.0017076	28	0.0186922	Yes	No
Artery-Aorta	382	RP11-134D3.2	ENSG00000261363.2	16	4.72124e-05	0.00132195	28	0.0181159	Yes	No
Artery-Aorta	382	C16orf95	ENSG00000260456.6	16	0.00179247	0.0555665	31	0.069634	No	No
Artery-Aorta	382	FBXO31	ENSG00000103264.17	16	6.13111e-05	0.00171671	28	0.0187108	Yes	No
Artery-Aorta	382	MAP1LC3B	ENSG00000140941.12	16	0.00162668	0.0439205	27	0.0595846	No	No
Artery-Aorta	382	ZCCHC14	ENSG00000140948.11	16	0.000428429	0.011996	28	0.0311299	Yes	No
Artery-Aorta	382	RP11-482M8.1	ENSG00000260750.5	16	0.000151349	0.00408643	27	0.0224299	Yes	No
Artery-Aorta	382	JPH3	ENSG00000154118.12	16	0.000319543	0.00894719	28	0.028174	Yes	No
Artery-Aorta	382	RP11-278A23.1	ENSG00000226180.3	16	0.00114546	0.029782	26	0.0472065	Yes	No
Artery-Aorta	382	KLHDC4	ENSG00000104731.13	16	5.98873e-05	0.00167684	28	0.0186484	Yes	No
Artery-Aorta	382	SLC7A5	ENSG00000103257.8	16	0.000351956	0.00950282	27	0.0287296	Yes	No
Artery-Aorta	382	BANP	ENSG00000172530.20	16	0.000715803	0.0200425	28	0.0384411	Yes	No
Artery-Aorta	382	RP11-863P13.4	ENSG00000205037.2	16	0.00021259	0.00552735	26	0.0244165	Yes	No
Artery-Aorta	382	ZNF469	ENSG00000225614.2	16	0.000143052	0.0035763	25	0.0220404	Yes	No
Artery-Aorta	382	ZFPM1	ENSG00000179588.8	16	2.44665e-05	0.00063613	26	0.016262	Yes	No
Artery-Aorta	382	ZC3H18	ENSG00000158545.15	16	0.00406548	0.105703	26	0.114871	No	No
Artery-Aorta	382	CYBA	ENSG00000051523.10	16	0.000123979	0.00322345	26	0.0215861	Yes	No
Artery-Aorta	382	MVD	ENSG00000167508.11	16	0.00144698	0.0376214	26	0.054246	No	No
Artery-Aorta	382	SNAI3	ENSG00000185669.5	16	0.000315452	0.00788631	25	0.0270403	Yes	No
Artery-Aorta	382	RNF166	ENSG00000158717.10	16	0.000607212	0.0151803	25	0.0342324	Yes	No
Artery-Aorta	382	CTU2	ENSG00000174177.12	16	3.28285e-05	0.000820711	25	0.0164887	Yes	No
Artery-Aorta	382	PIEZO1	ENSG00000103335.21	16	0.00237797	0.0618272	26	0.0750505	No	No
Artery-Aorta	382	CDT1	ENSG00000167513.8	16	0.00223687	0.0581587	26	0.0717639	No	No
Artery-Aorta	382	APRT	ENSG00000198931.10	16	0.00076749	0.0199547	26	0.0383694	Yes	No
Artery-Aorta	382	GALNS	ENSG00000141012.12	16	0.000682571	0.0177468	26	0.0364238	Yes	No
Artery-Aorta	382	TRAPPC2L	ENSG00000167515.10	16	0.00110522	0.0276304	25	0.0451995	Yes	No
Artery-Aorta	382	CBFA2T3	ENSG00000129993.14	16	7.00861e-05	0.00182224	26	0.0188984	Yes	No
Artery-Aorta	382	ACSF3	ENSG00000176715.15	16	0.000139658	0.00349146	25	0.0220404	Yes	No
Artery-Aorta	382	LINC00304	ENSG00000180422.3	16	0.000316359	0.00759261	24	0.0267998	Yes	No
Artery-Aorta	382	CDH15	ENSG00000129910.7	16	0.000386411	0.00927388	24	0.0284918	Yes	No
Artery-Aorta	382	SLC22A31	ENSG00000259803.6	16	0.000143647	0.00330389	23	0.0217985	Yes	No
Artery-Aorta	382	ZNF778	ENSG00000170100.13	16	0.0013989	0.0321747	23	0.0493574	Yes	No
Artery-Aorta	382	ANKRD11	ENSG00000167522.14	16	0.000752165	0.0165476	22	0.035338	Yes	No
Artery-Aorta	382	SPG7	ENSG00000197912.14	16	9.48683e-05	0.0018025	19	0.0188787	Yes	No
Artery-Aorta	382	RPL13	ENSG00000167526.13	16	0.000434301	0.00781741	18	0.0270039	Yes	No
Artery-Aorta	382	CPNE7	ENSG00000178773.14	16	0.000240587	0.00433057	18	0.0227095	Yes	No
Artery-Aorta	382	DPEP1	ENSG00000015413.9	16	0.0054474	0.0980533	18	0.107911	No	No
Artery-Aorta	382	CHMP1A	ENSG00000131165.14	16	0.000540379	0.00918645	17	0.0283911	Yes	No
Artery-Aorta	382	SPATA33	ENSG00000167523.13	16	0.00105259	0.017894	17	0.0365924	Yes	No
Artery-Aorta	382	CDK10	ENSG00000185324.21	16	4.3755e-05	0.000743834	17	0.0164157	Yes	No
Artery-Aorta	382	LINC02166	ENSG00000260259.1	16	0.00300857	0.0511457	17	0.0657696	No	No
Artery-Aorta	382	SPATA2L	ENSG00000158792.15	16	0.000272906	0.00463941	17	0.0233693	Yes	No
Artery-Aorta	382	VPS9D1	ENSG00000075399.13	16	0.000754052	0.0120648	16	0.0312227	Yes	No
Artery-Aorta	382	ZNF276	ENSG00000158805.11	16	0.000242309	0.00387695	16	0.0222307	Yes	No
Artery-Aorta	382	FANCA	ENSG00000187741.14	16	0.00150969	0.0241551	16	0.0421352	Yes	No
Artery-Aorta	382	SPIRE2	ENSG00000204991.10	16	0.00789954	0.110594	14	0.119394	No	No
Artery-Aorta	382	TCF25	ENSG00000141002.19	16	0.000262307	0.0036723	14	0.0220739	Yes	No
Artery-Aorta	382	MC1R	ENSG00000258839.3	16	0.00205305	0.0266896	13	0.0443561	Yes	No
Artery-Aorta	382	TUBB3	ENSG00000258947.6	16	0.000985825	0.0128157	13	0.0319568	Yes	No
Artery-Aorta	382	DEF8	ENSG00000140995.16	16	0.00598541	0.0778103	13	0.0894321	No	No
Artery-Aorta	382	CENPBD1	ENSG00000177946.5	16	0.00225109	0.0292642	13	0.0467921	Yes	No
Artery-Aorta	382	DBNDD1	ENSG00000003249.13	16	0.000679357	0.00883164	13	0.0280659	Yes	No
Artery-Aorta	382	GAS8	ENSG00000141013.16	16	0.00146603	0.0175923	12	0.0362559	Yes	No
Artery-Aorta	382	FAM157C	ENSG00000260528.4	16	0.00103508	0.012421	12	0.031552	Yes	No
Artery-Aorta	382	RP11-356C4.5	ENSG00000261172.1	16	0.00470405	0.0517445	11	0.0662552	No	No
Artery-Aorta	382	LINC02193	ENSG00000260923.6	16	0.000135877	0.00149465	11	0.018317	Yes	No
Artery-Aorta	382	RP11-1228E12.1	ENSG00000280279.1	17	0.000804276	0.00965131	12	0.0289061	Yes	No
Artery-Aorta	382	DOC2B	ENSG00000272636.3	17	0.000185363	0.00240972	13	0.0198731	Yes	No
Artery-Aorta	382	RPH3AL	ENSG00000181031.15	17	0.00330628	0.0529005	16	0.0672828	No	No
Artery-Aorta	382	C17orf97	ENSG00000187624.8	17	0.000354901	0.00603332	17	0.0250221	Yes	No
Artery-Aorta	382	RFLNB	ENSG00000183688.4	17	0.000911357	0.0154931	17	0.0345395	Yes	No
Artery-Aorta	382	VPS53	ENSG00000141252.19	17	0.00100802	0.0201604	20	0.0385661	Yes	No
Artery-Aorta	382	FAM57A	ENSG00000167695.14	17	8.42105e-05	0.00168421	20	0.0186484	Yes	No
Artery-Aorta	382	GEMIN4	ENSG00000179409.10	17	0.000168676	0.0035422	21	0.0220404	Yes	No
Artery-Aorta	382	GLOD4	ENSG00000167699.13	17	0.000760529	0.0159711	21	0.0348865	Yes	No
Artery-Aorta	382	RP11-676J12.4	ENSG00000262228.2	17	0.00203904	0.0428198	21	0.0586934	No	No
Artery-Aorta	382	MRM3	ENSG00000171861.10	17	0.000749505	0.0157396	21	0.0347088	Yes	No
Artery-Aorta	382	RP11-676J12.9	ENSG00000277491.1	17	0.000303527	0.00637407	21	0.0254519	Yes	No
Artery-Aorta	382	NXN	ENSG00000167693.16	17	0.00224584	0.0516543	23	0.0661833	No	No
Artery-Aorta	382	TIMM22	ENSG00000177370.4	17	0.000431552	0.00992569	23	0.0291839	Yes	No
Artery-Aorta	382	ABR	ENSG00000159842.14	17	0.00029383	0.00734576	25	0.02659	Yes	No
Artery-Aorta	382	TUSC5	ENSG00000184811.3	17	5.25338e-05	0.00120828	23	0.017799	Yes	No
Artery-Aorta	382	YWHAE	ENSG00000108953.16	17	0.000781295	0.0179698	23	0.0366371	Yes	No
Artery-Aorta	382	CRK	ENSG00000167193.7	17	0.0015491	0.0356292	23	0.0524893	No	No
Artery-Aorta	382	MYO1C	ENSG00000197879.14	17	0.00341378	0.0785169	23	0.0900605	No	No
Artery-Aorta	382	INPP5K	ENSG00000132376.19	17	0.000117586	0.00270448	23	0.0204285	Yes	No
Artery-Aorta	382	PITPNA	ENSG00000174238.14	17	8.46942e-06	0.000194797	23	0.0138611	Yes	No
Artery-Aorta	382	SLC43A2	ENSG00000167703.14	17	0.000504384	0.0116008	23	0.0307563	Yes	No
Artery-Aorta	382	SCARF1	ENSG00000074660.15	17	0.00233722	0.053756	23	0.0680645	No	No
Artery-Aorta	382	RILP	ENSG00000167705.11	17	6.54723e-05	0.00150586	23	0.018317	Yes	No
Artery-Aorta	382	PRPF8	ENSG00000174231.16	17	0.000181947	0.00418477	23	0.0225684	Yes	No
Artery-Aorta	382	TLCD2	ENSG00000185561.9	17	0.00277162	0.0637472	23	0.0767372	No	No
Artery-Aorta	382	MIR22HG	ENSG00000186594.14	17	0.000373529	0.00859118	23	0.0278678	Yes	No
Artery-Aorta	382	WDR81	ENSG00000167716.18	17	0.00058382	0.0134279	23	0.0325066	Yes	No
Artery-Aorta	382	SERPINF2	ENSG00000167711.13	17	0.000887045	0.019515	22	0.0379278	Yes	No
Artery-Aorta	382	SERPINF1	ENSG00000132386.10	17	0.000179369	0.00394613	22	0.0222737	Yes	No
Artery-Aorta	382	SMYD4	ENSG00000186532.11	17	0.000820898	0.0188806	23	0.0373497	Yes	No
Artery-Aorta	382	RPA1	ENSG00000132383.11	17	0.000464289	0.0106787	23	0.0298927	Yes	No
Artery-Aorta	382	RTN4RL1	ENSG00000185924.6	17	0.00370345	0.0851793	23	0.0960875	No	No
Artery-Aorta	382	DPH1	ENSG00000108963.17	17	6.4396e-05	0.00141671	22	0.0182038	Yes	No
Artery-Aorta	382	RP11-667K14.3	ENSG00000263050.1	17	0.00115357	0.0253786	22	0.0432821	Yes	No
Artery-Aorta	382	HIC1	ENSG00000177374.12	17	0.00135108	0.0297239	22	0.0471613	Yes	No
Artery-Aorta	382	SMG6	ENSG00000070366.13	17	4.47485e-05	0.00111871	25	0.0174712	Yes	No
Artery-Aorta	382	SRR	ENSG00000167720.12	17	0.00122185	0.0268807	22	0.0445216	Yes	No
Artery-Aorta	382	TSR1	ENSG00000167721.10	17	0.000113292	0.00249241	22	0.0198731	Yes	No
Artery-Aorta	382	SGSM2	ENSG00000141258.12	17	0.00163999	0.0360797	22	0.0528816	No	No
Artery-Aorta	382	MNT	ENSG00000070444.14	17	0.00361417	0.0795118	22	0.0909456	No	No
Artery-Aorta	382	METTL16	ENSG00000127804.12	17	0.000387144	0.00890432	23	0.0281517	Yes	No
Artery-Aorta	382	PAFAH1B1	ENSG00000007168.12	17	0.00093842	0.0215837	23	0.039848	Yes	No
Artery-Aorta	382	CLUH	ENSG00000132361.16	17	0.000225039	0.00495087	22	0.0238126	Yes	No
Artery-Aorta	382	RP11-74E22.8	ENSG00000277200.1	17	3.18253e-05	0.000700157	22	0.0162762	Yes	No
Artery-Aorta	382	RAP1GAP2	ENSG00000132359.14	17	0.000237401	0.00593503	25	0.0248683	Yes	No
Artery-Aorta	382	SPATA22	ENSG00000141255.12	17	0.00055944	0.0128671	23	0.0319897	Yes	No
Artery-Aorta	382	ASPA	ENSG00000108381.10	17	0.00101102	0.0242645	24	0.0422458	Yes	No
Artery-Aorta	382	TRPV3	ENSG00000167723.14	17	0.00249932	0.0599836	24	0.0734188	No	No
Artery-Aorta	382	TRPV1	ENSG00000196689.11	17	0.0020426	0.0490225	24	0.0640433	No	No
Artery-Aorta	382	SHPK	ENSG00000197417.7	17	0.0020371	0.0488903	24	0.0639184	No	No
Artery-Aorta	382	CTNS	ENSG00000040531.14	17	0.000272876	0.00654903	24	0.0257073	Yes	No
Artery-Aorta	382	TAX1BP3	ENSG00000213977.7	17	1.3893e-05	0.000333432	24	0.0142337	Yes	No
Artery-Aorta	382	EMC6	ENSG00000127774.6	17	0.000856108	0.0205466	24	0.038859	Yes	No
Artery-Aorta	382	P2RX5	ENSG00000083454.21	17	0.00167703	0.0402488	24	0.0563876	No	No
Artery-Aorta	382	ITGAE	ENSG00000083457.11	17	0.00232423	0.0581057	25	0.071721	No	No
Artery-Aorta	382	GSG2	ENSG00000177602.5	17	0.00292176	0.0701222	24	0.082573	No	No
Artery-Aorta	382	NCBP3	ENSG00000074356.16	17	2.75496e-05	0.00066119	24	0.016262	Yes	No
Artery-Aorta	382	CAMKK1	ENSG00000004660.14	17	0.00239404	0.0574569	24	0.0711961	No	No
Artery-Aorta	382	P2RX1	ENSG00000108405.3	17	0.000459022	0.0110165	24	0.0301869	Yes	No
Artery-Aorta	382	ATP2A3	ENSG00000074370.17	17	0.00134957	0.0323896	24	0.0495376	Yes	No
Artery-Aorta	382	ZZEF1	ENSG00000074755.14	17	0.000670145	0.0160835	24	0.0349835	Yes	No
Artery-Aorta	382	CYB5D2	ENSG00000167740.9	17	0.0052155	0.119956	23	0.128198	No	No
Artery-Aorta	382	ANKFY1	ENSG00000185722.16	17	0.00166952	0.0400685	24	0.0562429	No	No
Artery-Aorta	382	RP11-104O19.4	ENSG00000274363.1	17	0.00284936	0.0626858	22	0.0757986	No	No
Artery-Aorta	382	UBE2G1	ENSG00000132388.12	17	0.000120893	0.00278053	23	0.0206448	Yes	No
Artery-Aorta	382	SPNS3	ENSG00000182557.7	17	0.000205701	0.00452543	22	0.0231166	Yes	No
Artery-Aorta	382	SPNS2	ENSG00000183018.8	17	0.00629458	0.138481	22	0.145422	No	No
Artery-Aorta	382	MYBBP1A	ENSG00000132382.14	17	0.00178518	0.0392739	22	0.0555856	No	No
Artery-Aorta	382	GGT6	ENSG00000167741.10	17	0.00216852	0.0477074	22	0.0628897	No	No
Artery-Aorta	382	SMTNL2	ENSG00000188176.11	17	6.56982e-05	0.00144536	22	0.0182038	Yes	No
Artery-Aorta	382	ALOX15	ENSG00000161905.12	17	0.00907684	0.199691	22	0.204056	No	No
Artery-Aorta	382	PELP1	ENSG00000141456.14	17	0.000172966	0.00380525	22	0.0221525	Yes	No
Artery-Aorta	382	ARRB2	ENSG00000141480.17	17	0.000350691	0.00771519	22	0.0268821	Yes	No
Artery-Aorta	382	MED11	ENSG00000161920.9	17	0.000262242	0.00576933	22	0.0248173	Yes	No
Artery-Aorta	382	CXCL16	ENSG00000161921.14	17	0.000361502	0.00795303	22	0.0271376	Yes	No
Artery-Aorta	382	ZMYND15	ENSG00000141497.13	17	0.00184858	0.0406688	22	0.0567039	No	No
Artery-Aorta	382	VMO1	ENSG00000182853.11	17	0.000306485	0.00674267	22	0.0259199	Yes	No
Artery-Aorta	382	GLTPD2	ENSG00000182327.7	17	0.000175878	0.00386933	22	0.0222082	Yes	No
Artery-Aorta	382	PSMB6	ENSG00000142507.9	17	0.000489803	0.0107757	22	0.0299561	Yes	No
Artery-Aorta	382	RP11-81A22.5	ENSG00000262165.2	17	0.00246759	0.0542869	22	0.0685237	No	No
Artery-Aorta	382	PLD2	ENSG00000129219.13	17	0.000404412	0.00889705	22	0.0281488	Yes	No
Artery-Aorta	382	MINK1	ENSG00000141503.15	17	7.19033e-05	0.00165377	23	0.0186484	Yes	No
Artery-Aorta	382	CHRNE	ENSG00000108556.7	17	6.57553e-05	0.00151237	23	0.0183278	Yes	No
Artery-Aorta	382	C17orf107	ENSG00000205710.3	17	0.000720224	0.0165652	23	0.0353397	Yes	No
Artery-Aorta	382	GP1BA	ENSG00000185245.7	17	0.00314518	0.0723392	23	0.0844963	No	No
Artery-Aorta	382	SLC25A11	ENSG00000108528.13	17	0.00318289	0.0732064	23	0.0852987	No	No
Artery-Aorta	382	RNF167	ENSG00000108523.15	17	8.77103e-05	0.00201734	23	0.0192526	Yes	No
Artery-Aorta	382	PFN1	ENSG00000108518.7	17	8.39509e-05	0.00193087	23	0.0190961	Yes	No
Artery-Aorta	382	ENO3	ENSG00000108515.17	17	0.00146035	0.0335881	23	0.0506044	No	No
Artery-Aorta	382	SPAG7	ENSG00000091640.7	17	0.000287583	0.00661442	23	0.0258194	Yes	No
Artery-Aorta	382	CAMTA2	ENSG00000108509.20	17	0.00140144	0.032233	23	0.0494032	Yes	No
Artery-Aorta	382	INCA1	ENSG00000196388.8	17	0.000316257	0.00727392	23	0.0265438	Yes	No
Artery-Aorta	382	KIF1C	ENSG00000129250.11	17	0.00018687	0.00429802	23	0.0226619	Yes	No
Artery-Aorta	382	SLC52A1	ENSG00000132517.14	17	0.000482549	0.0110986	23	0.0302839	Yes	No
Artery-Aorta	382	ZFP3	ENSG00000180787.5	17	0.00098023	0.0225453	23	0.0406426	Yes	No
Artery-Aorta	382	ZNF232	ENSG00000167840.13	17	0.00195573	0.043026	22	0.0588246	No	No
Artery-Aorta	382	USP6	ENSG00000129204.16	17	0.00165152	0.0379849	23	0.0545019	No	No
Artery-Aorta	382	ZNF594	ENSG00000180626.9	17	0.00149777	0.032951	22	0.0500161	No	No
Artery-Aorta	382	SCIMP	ENSG00000161929.14	17	0.00108612	0.0249807	23	0.042921	Yes	No
Artery-Aorta	382	RP11-333E1.2	ENSG00000263164.1	17	0.000452311	0.0104032	23	0.0296341	Yes	No
Artery-Aorta	382	RABEP1	ENSG00000029725.16	17	0.00203212	0.048771	24	0.06381	No	No
Artery-Aorta	382	NUP88	ENSG00000108559.11	17	5.79094e-05	0.00144774	25	0.0182038	Yes	No
Artery-Aorta	382	RPAIN	ENSG00000129197.14	17	0.00324212	0.0778108	24	0.0894321	No	No
Artery-Aorta	382	C1QBP	ENSG00000108561.8	17	8.99257e-06	0.000215822	24	0.0139014	Yes	No
Artery-Aorta	382	DHX33	ENSG00000005100.12	17	7.11952e-06	0.000170869	24	0.0138611	Yes	No
Artery-Aorta	382	DERL2	ENSG00000072849.10	17	2.33331e-05	0.000559994	24	0.0160207	Yes	No
Artery-Aorta	382	MIS12	ENSG00000167842.15	17	0.00131719	0.0316126	24	0.0488525	Yes	No
Artery-Aorta	382	NLRP1	ENSG00000091592.15	17	0.00186245	0.0465613	25	0.0619039	No	No
Artery-Aorta	382	WSCD1	ENSG00000179314.13	17	0.000114253	0.00308483	27	0.0212449	Yes	No
Artery-Aorta	382	FAM64A	ENSG00000129195.15	17	0.000949902	0.0218478	23	0.0400961	Yes	No
Artery-Aorta	382	PITPNM3	ENSG00000091622.15	17	6.88784e-05	0.00172196	25	0.0187486	Yes	No
Artery-Aorta	382	KIAA0753	ENSG00000198920.9	17	6.84421e-05	0.00157417	23	0.0185168	Yes	No
Artery-Aorta	382	CTC-281F24.5	ENSG00000282936.1	17	0.00103066	0.0237052	23	0.0417314	Yes	No
Artery-Aorta	382	TXNDC17	ENSG00000129235.10	17	9.3751e-05	0.00215627	23	0.0193501	Yes	No
Artery-Aorta	382	MED31	ENSG00000108590.10	17	0.000399089	0.00917905	23	0.0283847	Yes	No
Artery-Aorta	382	C17orf100	ENSG00000256806.5	17	0.000160234	0.00368539	23	0.0220844	Yes	No
Artery-Aorta	382	CTC-281F24.1	ENSG00000261996.1	17	0.000508503	0.0116956	23	0.0308227	Yes	No
Artery-Aorta	382	XAF1	ENSG00000132530.16	17	0.00263606	0.0579933	22	0.0716379	No	No
Artery-Aorta	382	FBXO39	ENSG00000177294.6	17	0.000107306	0.00236072	22	0.0197271	Yes	No
Artery-Aorta	382	RP11-589P10.5	ENSG00000262089.1	17	0.000983665	0.0196733	20	0.0380683	Yes	No
Artery-Aorta	382	ALOX12	ENSG00000108839.11	17	0.000818082	0.0163616	20	0.0352339	Yes	No
Artery-Aorta	382	RNASEK	ENSG00000219200.11	17	0.00020037	0.00400739	20	0.0222737	Yes	No
Artery-Aorta	382	C17orf49	ENSG00000258315.5	17	0.000138655	0.0027731	20	0.0206448	Yes	No
Artery-Aorta	382	BCL6B	ENSG00000161940.10	17	0.0018508	0.037016	20	0.0536791	No	No
Artery-Aorta	382	SLC16A13	ENSG00000174327.6	17	0.000929163	0.0185833	20	0.037096	Yes	No
Artery-Aorta	382	SLC16A11	ENSG00000174326.11	17	0.00109809	0.0219617	20	0.0401523	Yes	No
Artery-Aorta	382	CLEC10A	ENSG00000132514.13	17	0.000180871	0.00361743	20	0.0220694	Yes	No
Artery-Aorta	382	ASGR2	ENSG00000161944.16	17	6.96644e-06	0.000139329	20	0.0134955	Yes	No
Artery-Aorta	382	ASGR1	ENSG00000141505.11	17	0.00193642	0.0387284	20	0.055086	No	No
Artery-Aorta	382	DLG4	ENSG00000132535.18	17	0.00186137	0.0372274	20	0.0538989	No	No
Artery-Aorta	382	ACADVL	ENSG00000072778.19	17	0.00371426	0.0742851	20	0.0863433	No	No
Artery-Aorta	382	DVL2	ENSG00000004975.11	17	0.000575716	0.0115143	20	0.0306638	Yes	No
Artery-Aorta	382	PHF23	ENSG00000040633.12	17	0.000112751	0.00214228	19	0.0193139	Yes	No
Artery-Aorta	382	GABARAP	ENSG00000170296.9	17	2.76763e-05	0.000525849	19	0.0157391	Yes	No
Artery-Aorta	382	CTDNEP1	ENSG00000175826.11	17	0.000112847	0.0021441	19	0.0193178	Yes	No
Artery-Aorta	382	ELP5	ENSG00000170291.14	17	0.00226837	0.0430991	19	0.0588555	No	No
Artery-Aorta	382	CLDN7	ENSG00000181885.18	17	0.00221688	0.0421208	19	0.0581099	No	No
Artery-Aorta	382	SLC2A4	ENSG00000181856.14	17	0.000764933	0.0145337	19	0.033574	Yes	No
Artery-Aorta	382	YBX2	ENSG00000006047.12	17	0.00392738	0.0746202	19	0.0866077	No	No
Artery-Aorta	382	EIF5A	ENSG00000132507.17	17	0.000493067	0.00936826	19	0.028573	Yes	No
Artery-Aorta	382	GPS2	ENSG00000132522.15	17	0.000897959	0.0170612	19	0.0357577	Yes	No
Artery-Aorta	382	NEURL4	ENSG00000215041.9	17	0.0027459	0.0521721	19	0.0666614	No	No
Artery-Aorta	382	ACAP1	ENSG00000072818.11	17	0.00212102	0.0402994	19	0.0564224	No	No
Artery-Aorta	382	KCTD11	ENSG00000213859.4	17	0.000747702	0.0142063	19	0.0332345	Yes	No
Artery-Aorta	382	TNK1	ENSG00000174292.12	17	7.75023e-05	0.00147254	19	0.018317	Yes	No
Artery-Aorta	382	PLSCR3	ENSG00000187838.16	17	0.00941664	0.178916	19	0.184055	No	No
Artery-Aorta	382	TMEM256	ENSG00000205544.3	17	0.000186151	0.00353687	19	0.0220404	Yes	No
Artery-Aorta	382	NLGN2	ENSG00000169992.9	17	0.00113762	0.0216149	19	0.0398678	Yes	No
Artery-Aorta	382	TMEM102	ENSG00000181284.2	17	0.000459703	0.00827465	18	0.02745	Yes	No
Artery-Aorta	382	FGF11	ENSG00000161958.10	17	0.00189565	0.0341216	18	0.0511066	No	No
Artery-Aorta	382	CHRNB1	ENSG00000170175.10	17	0.000562712	0.0101288	18	0.0293705	Yes	No
Artery-Aorta	382	ZBTB4	ENSG00000174282.11	17	0.000653693	0.0117665	18	0.0308853	Yes	No
Artery-Aorta	382	POLR2A	ENSG00000181222.15	17	0.00140271	0.0252489	18	0.0431658	Yes	No
Artery-Aorta	382	TNFSF12	ENSG00000239697.10	17	0.00353087	0.0635556	18	0.0765944	No	No
Artery-Aorta	382	TNFSF13	ENSG00000161955.16	17	0.00137609	0.0247696	18	0.0427134	Yes	No
Artery-Aorta	382	SENP3	ENSG00000161956.12	17	0.00070245	0.0126441	18	0.0317497	Yes	No
Artery-Aorta	382	EIF4A1	ENSG00000161960.14	17	0.000394559	0.00710206	18	0.0263376	Yes	No
Artery-Aorta	382	CD68	ENSG00000129226.13	17	0.00101612	0.0182901	18	0.0368792	Yes	No
Artery-Aorta	382	MPDU1	ENSG00000129255.15	17	0.00155605	0.0264528	17	0.0441974	Yes	No
Artery-Aorta	382	SOX15	ENSG00000129194.7	17	0.0013256	0.0225352	17	0.0406426	Yes	No
Artery-Aorta	382	FXR2	ENSG00000129245.11	17	0.00152573	0.0274631	18	0.0450348	Yes	No
Artery-Aorta	382	SHBG	ENSG00000129214.14	17	2.6481e-05	0.000450177	17	0.0150148	Yes	No
Artery-Aorta	382	SAT2	ENSG00000141504.11	17	0.00362063	0.0615506	17	0.0747821	No	No
Artery-Aorta	382	ATP1B2	ENSG00000129244.8	17	0.000116412	0.00197901	17	0.019161	Yes	No
Artery-Aorta	382	TP53	ENSG00000141510.16	17	0.000789122	0.0134151	17	0.0325066	Yes	No
Artery-Aorta	382	WRAP53	ENSG00000141499.16	17	0.000803703	0.0136629	17	0.0327234	Yes	No
Artery-Aorta	382	EFNB3	ENSG00000108947.4	17	0.00172168	0.0292686	17	0.0467921	Yes	No
Artery-Aorta	382	DNAH2	ENSG00000183914.14	17	0.000120952	0.00217714	18	0.0193824	Yes	No
Artery-Aorta	382	KDM6B	ENSG00000132510.10	17	0.000134257	0.00228236	17	0.0196182	Yes	No
Artery-Aorta	382	TMEM88	ENSG00000167874.6	17	0.00280062	0.04481	16	0.0603784	No	No
Artery-Aorta	382	NAA38	ENSG00000183011.13	17	0.000383627	0.00652166	17	0.0256953	Yes	No
Artery-Aorta	382	CYB5D1	ENSG00000182224.11	17	0.00580845	0.0929351	16	0.10316	No	No
Artery-Aorta	382	CHD3	ENSG00000170004.16	17	2.16817e-05	0.000368589	17	0.0145497	Yes	No
Artery-Aorta	382	AC025335.1	ENSG00000179859.9	17	0.00017281	0.00293777	17	0.0209211	Yes	No
Artery-Aorta	382	KCNAB3	ENSG00000170049.9	17	0.000121753	0.00206981	17	0.0192526	Yes	No
Artery-Aorta	382	TRAPPC1	ENSG00000170043.11	17	0.00335513	0.0536821	16	0.0680005	No	No
Artery-Aorta	382	CNTROB	ENSG00000170037.13	17	0.0027259	0.0463402	17	0.0616895	No	No
Artery-Aorta	382	ALOX15B	ENSG00000179593.15	17	0.00103255	0.0175533	17	0.0362246	Yes	No
Artery-Aorta	382	ALOX12B	ENSG00000179477.9	17	0.00269588	0.0431341	16	0.0588711	No	No
Artery-Aorta	382	ALOXE3	ENSG00000179148.9	17	3.20803e-05	0.000545366	17	0.0159467	Yes	No
Artery-Aorta	382	HES7	ENSG00000179111.8	17	0.000587021	0.00997935	17	0.0292248	Yes	No
Artery-Aorta	382	PER1	ENSG00000179094.15	17	0.00246222	0.0418578	17	0.0578505	No	No
Artery-Aorta	382	VAMP2	ENSG00000220205.8	17	0.000204381	0.00347447	17	0.0220404	Yes	No
Artery-Aorta	382	TMEM107	ENSG00000179029.14	17	0.00134924	0.022937	17	0.0409983	Yes	No
Artery-Aorta	382	BORCS6	ENSG00000196544.7	17	0.00137119	0.0233102	17	0.0413367	Yes	No
Artery-Aorta	382	AURKB	ENSG00000178999.12	17	0.00295853	0.050295	17	0.0650428	No	No
Artery-Aorta	382	LINC00324	ENSG00000178977.3	17	0.0015641	0.0265897	17	0.0442787	Yes	No
Artery-Aorta	382	CTC1	ENSG00000178971.13	17	0.000215912	0.00388642	18	0.0222442	Yes	No
Artery-Aorta	382	PFAS	ENSG00000178921.13	17	0.000197353	0.00355236	18	0.0220404	Yes	No
Artery-Aorta	382	RP11-849F2.9	ENSG00000269947.1	17	0.00392741	0.0706934	18	0.0830558	No	No
Artery-Aorta	382	SLC25A35	ENSG00000125434.10	17	0.00148882	0.0267988	18	0.0444532	Yes	No
Artery-Aorta	382	RANGRF	ENSG00000108961.13	17	0.000324545	0.00584181	18	0.0248194	Yes	No
Artery-Aorta	382	ARHGEF15	ENSG00000198844.10	17	0.00134239	0.024163	18	0.0421352	Yes	No
Artery-Aorta	382	KRBA2	ENSG00000184619.3	17	0.000732251	0.0131805	18	0.0322561	Yes	No
Artery-Aorta	382	RPL26	ENSG00000161970.12	17	0.000711379	0.0128048	18	0.0319525	Yes	No
Artery-Aorta	382	RNF222	ENSG00000189051.5	17	0.00153055	0.02755	18	0.0451173	Yes	No
Artery-Aorta	382	NDEL1	ENSG00000166579.15	17	0.000209567	0.00398177	19	0.0222737	Yes	No
Artery-Aorta	382	MYH10	ENSG00000133026.12	17	0.000714947	0.013584	19	0.0326609	Yes	No
Artery-Aorta	382	CCDC42	ENSG00000161973.10	17	0.00029558	0.00502486	17	0.0238591	Yes	No
Artery-Aorta	382	PIK3R6	ENSG00000276231.4	17	0.000263161	0.00500006	19	0.023836	Yes	No
Artery-Aorta	382	PIK3R5	ENSG00000141506.13	17	0.00448337	0.085184	19	0.0960875	No	No
Artery-Aorta	382	CTB-41I6.1	ENSG00000266389.1	17	0.00015813	0.00300447	19	0.0210966	Yes	No
Artery-Aorta	382	CTB-41I6.2	ENSG00000265975.1	17	0.000683875	0.0129936	19	0.0321156	Yes	No
Artery-Aorta	382	NTN1	ENSG00000065320.8	17	0.000262919	0.00604715	23	0.0250302	Yes	No
Artery-Aorta	382	STX8	ENSG00000170310.14	17	0.00103222	0.0247734	24	0.0427157	Yes	No
Artery-Aorta	382	CFAP52	ENSG00000166596.14	17	0.00124146	0.0273122	22	0.0449007	Yes	No
Artery-Aorta	382	USP43	ENSG00000154914.16	17	0.00136248	0.0313371	23	0.0486241	Yes	No
Artery-Aorta	382	GLP2R	ENSG00000065325.12	17	0.000650388	0.0143085	22	0.0333574	Yes	No
Artery-Aorta	382	RCVRN	ENSG00000109047.7	17	0.000126259	0.0027777	22	0.0206448	Yes	No
Artery-Aorta	382	GAS7	ENSG00000007237.18	17	0.00127352	0.0305645	24	0.0479884	Yes	No
Artery-Aorta	382	MYH1	ENSG00000109061.9	17	5.10651e-05	0.00107237	21	0.0174296	Yes	No
Artery-Aorta	382	MYH2	ENSG00000125414.18	17	0.000901607	0.0189337	21	0.0374041	Yes	No
Artery-Aorta	382	MYH3	ENSG00000109063.14	17	0.00179594	0.0377148	21	0.0542879	No	No
Artery-Aorta	382	SCO1	ENSG00000133028.10	17	0.000771679	0.0162053	21	0.0351077	Yes	No
Artery-Aorta	382	ADPRM	ENSG00000170222.11	17	6.47409e-05	0.00135956	21	0.0181159	Yes	No
Artery-Aorta	382	TMEM220	ENSG00000187824.8	17	0.000197626	0.00415014	21	0.0225185	Yes	No
Artery-Aorta	382	CTC-297N7.9	ENSG00000264016.2	17	0.00317225	0.0666172	21	0.0793634	No	No
Artery-Aorta	382	RP11-963H4.3	ENSG00000263508.5	17	0.00133527	0.0280408	21	0.0456021	Yes	No
Artery-Aorta	382	SHISA6	ENSG00000188803.14	17	3.08184e-05	0.000647187	21	0.016262	Yes	No
Artery-Aorta	382	ZNF18	ENSG00000154957.13	17	0.000848033	0.0161126	19	0.0350096	Yes	No
Artery-Aorta	382	MAP2K4	ENSG00000065559.14	17	0.000126097	0.00252194	20	0.0199305	Yes	No
Artery-Aorta	382	LINC00670	ENSG00000179136.6	17	0.000318482	0.00700661	22	0.0262454	Yes	No
Artery-Aorta	382	MYOCD	ENSG00000141052.17	17	0.00126121	0.0290079	23	0.0465397	Yes	No
Artery-Aorta	382	ARHGAP44	ENSG00000006740.16	17	0.00176376	0.0440941	25	0.0597133	No	No
Artery-Aorta	382	ELAC2	ENSG00000006744.18	17	2.43623e-05	0.000584696	24	0.0161021	Yes	No
Artery-Aorta	382	HS3ST3A1	ENSG00000153976.2	17	0.000610096	0.0158625	26	0.0348383	Yes	No
Artery-Aorta	382	COX10	ENSG00000006695.10	17	0.000687771	0.0192576	28	0.0376783	Yes	No
Artery-Aorta	382	AC005224.2	ENSG00000231595.1	17	6.06514e-05	0.00163759	27	0.0186221	Yes	No
Artery-Aorta	382	HS3ST3B1	ENSG00000125430.8	17	0.00013097	0.00340521	26	0.0219315	Yes	No
Artery-Aorta	382	RP11-214O1.2	ENSG00000266709.1	17	0.000503187	0.0130829	26	0.0321655	Yes	No
Artery-Aorta	382	PMP22	ENSG00000109099.13	17	0.000433	0.00909299	21	0.0283114	Yes	No
Artery-Aorta	382	TEKT3	ENSG00000125409.12	17	0.00156172	0.0327961	21	0.0499022	Yes	No
Artery-Aorta	382	CDRT4	ENSG00000239704.10	17	0.000978996	0.0195799	20	0.0379949	Yes	No
Artery-Aorta	382	TVP23C	ENSG00000175106.16	17	1.27181e-05	0.000254362	20	0.0140892	Yes	No
Artery-Aorta	382	RP11-385D13.3	ENSG00000266538.1	17	0.000817063	0.0155242	19	0.0345658	Yes	No
Artery-Aorta	382	CDRT1	ENSG00000241322.10	17	0.000345107	0.00655703	19	0.0257157	Yes	No
Artery-Aorta	382	TRIM16	ENSG00000221926.11	17	0.0011308	0.0214852	19	0.0397763	Yes	No
Artery-Aorta	382	ZNF286A	ENSG00000187607.15	17	0.00054954	0.00989172	18	0.0291525	Yes	No
Artery-Aorta	382	TBC1D26	ENSG00000214946.14	17	0.000156094	0.0026536	17	0.0202728	Yes	No
Artery-Aorta	382	CTD-3157E16.1	ENSG00000265519.1	17	0.000339624	0.00577361	17	0.0248173	Yes	No
Artery-Aorta	382	CTD-3157E16.2	ENSG00000276855.1	17	0.00108937	0.0185193	17	0.0370658	Yes	No
Artery-Aorta	382	ADORA2B	ENSG00000170425.3	17	0.000199541	0.0033922	17	0.0219315	Yes	No
Artery-Aorta	382	ZSWIM7	ENSG00000214941.7	17	0.00461282	0.078418	17	0.0899824	No	No
Artery-Aorta	382	TTC19	ENSG00000011295.15	17	0.000159787	0.00271637	17	0.0204543	Yes	No
Artery-Aorta	382	NCOR1	ENSG00000141027.20	17	4.16617e-05	0.00074991	18	0.0164157	Yes	No
Artery-Aorta	382	PIGL	ENSG00000108474.16	17	0.00195564	0.0332459	17	0.0502851	No	No
Artery-Aorta	382	CENPV	ENSG00000166582.9	17	0.00775697	0.124112	16	0.132066	No	No
Artery-Aorta	382	UBB	ENSG00000170315.13	17	0.000172201	0.00275522	16	0.020619	Yes	No
Artery-Aorta	382	TRPV2	ENSG00000187688.14	17	0.000712086	0.0113934	16	0.0305869	Yes	No
Artery-Aorta	382	RP11-138I1.3	ENSG00000266651.1	17	0.00101387	0.015208	15	0.0342595	Yes	No
Artery-Aorta	382	LRRC75A	ENSG00000181350.11	17	0.00209369	0.0334991	16	0.0505221	No	No
Artery-Aorta	382	ZNF287	ENSG00000141040.14	17	0.000455529	0.00728847	16	0.0265505	Yes	No
Artery-Aorta	382	ZNF624	ENSG00000197566.9	17	0.000598675	0.0095788	16	0.0288198	Yes	No
Artery-Aorta	382	CCDC144A	ENSG00000170160.17	17	0.00387223	0.0619557	16	0.0751492	No	No
Artery-Aorta	382	MPRIP	ENSG00000133030.20	17	0.00143648	0.0229837	16	0.0410272	Yes	No
Artery-Aorta	382	PLD6	ENSG00000179598.5	17	0.00767554	0.115133	15	0.123662	No	No
Artery-Aorta	382	FLCN	ENSG00000154803.12	17	0.00356596	0.0534894	15	0.0678201	No	No
Artery-Aorta	382	COPS3	ENSG00000141030.12	17	0.000394952	0.00592428	15	0.0248683	Yes	No
Artery-Aorta	382	NT5M	ENSG00000205309.13	17	0.00457069	0.0731311	16	0.085228	No	No
Artery-Aorta	382	MED9	ENSG00000141026.5	17	0.0123656	0.185484	15	0.190375	No	No
Artery-Aorta	382	RASD1	ENSG00000108551.4	17	0.0028788	0.043182	15	0.0589228	No	No
Artery-Aorta	382	PEMT	ENSG00000133027.17	17	9.9863e-05	0.00149795	15	0.018317	Yes	No
Artery-Aorta	382	RAI1	ENSG00000108557.18	17	0.000390633	0.0058595	15	0.0248194	Yes	No
Artery-Aorta	382	SREBF1	ENSG00000072310.16	17	0.000706097	0.0105914	15	0.0298198	Yes	No
Artery-Aorta	382	TOM1L2	ENSG00000175662.17	17	0.00166366	0.0266186	16	0.0442847	Yes	No
Artery-Aorta	382	DRC3	ENSG00000171962.17	17	0.00210242	0.0315363	15	0.0487984	Yes	No
Artery-Aorta	382	ATPAF2	ENSG00000171953.15	17	0.0029189	0.0437834	15	0.0594704	No	No
Artery-Aorta	382	GID4	ENSG00000141034.9	17	0.00165928	0.0232299	14	0.0412523	Yes	No
Artery-Aorta	382	DRG2	ENSG00000108591.9	17	0.00344296	0.0482014	14	0.0632838	No	No
Artery-Aorta	382	MYO15A	ENSG00000091536.16	17	0.00334876	0.0468827	14	0.0621848	No	No
Artery-Aorta	382	ALKBH5	ENSG00000091542.8	17	0.00701681	0.0912185	13	0.101594	No	No
Artery-Aorta	382	LLGL1	ENSG00000131899.10	17	0.000157447	0.00204681	13	0.0192526	Yes	No
Artery-Aorta	382	FLII	ENSG00000177731.15	17	0.0021815	0.0283594	13	0.0459539	Yes	No
Artery-Aorta	382	MIEF2	ENSG00000177427.12	17	0.000538982	0.00700676	13	0.0262454	Yes	No
Artery-Aorta	382	TOP3A	ENSG00000177302.14	17	0.00551472	0.0716913	13	0.0839501	No	No
Artery-Aorta	382	SMCR8	ENSG00000176994.10	17	0.00383751	0.0460501	12	0.0614154	No	No
Artery-Aorta	382	SHMT1	ENSG00000176974.19	17	0.0256708	0.308049	12	0.309996	No	No
Artery-Aorta	382	LINC02076	ENSG00000220161.4	17	0.0001551	0.0017061	11	0.0186922	Yes	No
Artery-Aorta	382	FAM106A	ENSG00000213077.5	17	0.00199354	0.0219289	11	0.0401301	Yes	No
Artery-Aorta	382	ZNF286B	ENSG00000249459.8	17	0.000692847	0.00692847	10	0.0261648	Yes	No
Artery-Aorta	382	TRIM16L	ENSG00000108448.20	17	0.00106639	0.0117303	11	0.0308389	Yes	No
Artery-Aorta	382	FBXW10	ENSG00000171931.12	17	0.00180502	0.0198553	11	0.038254	Yes	No
Artery-Aorta	382	TVP23B	ENSG00000171928.13	17	0.000584204	0.00584204	10	0.0248194	Yes	No
Artery-Aorta	382	CTD-2145A24.5	ENSG00000265478.2	17	0.00860897	0.0860897	10	0.0968751	No	No
Artery-Aorta	382	PRPSAP2	ENSG00000141127.14	17	0.000168308	0.00185139	11	0.0189632	Yes	No
Artery-Aorta	382	SLC5A10	ENSG00000154025.15	17	0.00536399	0.0590038	11	0.072523	No	No
Artery-Aorta	382	FAM83G	ENSG00000188522.14	17	0.00604426	0.0664869	11	0.079235	No	No
Artery-Aorta	382	GRAP	ENSG00000154016.13	17	0.00412398	0.0453638	11	0.0608378	No	No
Artery-Aorta	382	RP11-160E2.6	ENSG00000262202.4	17	0.00288002	0.0316802	11	0.0489096	Yes	No
Artery-Aorta	382	EPN2	ENSG00000072134.15	17	0.00638093	0.0701902	11	0.0826354	No	No
Artery-Aorta	382	B9D1	ENSG00000108641.14	17	0.00997797	0.109758	11	0.118572	No	No
Artery-Aorta	382	MAPK7	ENSG00000166484.19	17	3.34853e-05	0.000334853	10	0.0142337	Yes	No
Artery-Aorta	382	MFAP4	ENSG00000166482.11	17	0.00293585	0.0293585	10	0.0468707	Yes	No
Artery-Aorta	382	RNF112	ENSG00000128482.15	17	0.00574865	0.0574865	10	0.0712278	No	No
Artery-Aorta	382	AC004448.5	ENSG00000235979.8	17	0.00594992	0.0654492	11	0.0782646	No	No
Artery-Aorta	382	LINC02094	ENSG00000227078.1	17	0.00769218	0.0769218	10	0.0885989	No	No
Artery-Aorta	382	SLC47A1	ENSG00000142494.13	17	0.0124608	0.137069	11	0.144138	No	No
Artery-Aorta	382	ALDH3A2	ENSG00000072210.18	17	0.0110908	0.121998	11	0.130102	No	No
Artery-Aorta	382	SLC47A2	ENSG00000180638.17	17	0.000299131	0.00329044	11	0.0217823	Yes	No
Artery-Aorta	382	RP11-311F12.1	ENSG00000262681.2	17	0.00477287	0.0525016	11	0.0669212	No	No
Artery-Aorta	382	ALDH3A1	ENSG00000108602.17	17	0.000517572	0.00517572	10	0.024069	Yes	No
Artery-Aorta	382	ULK2	ENSG00000083290.19	17	0.000410904	0.00451994	11	0.0231144	Yes	No
Artery-Aorta	382	RP11-78O7.2	ENSG00000270091.1	17	0.00164543	0.0164543	10	0.0352782	Yes	No
Artery-Aorta	382	AKAP10	ENSG00000108599.14	17	0.00138817	0.0152698	11	0.0343291	Yes	No
Artery-Aorta	382	SPECC1	ENSG00000128487.16	17	0.00455424	0.0546508	12	0.0688204	No	No
Artery-Aorta	382	CCDC144NL	ENSG00000205212.3	17	0.00074298	0.00891576	12	0.0281521	Yes	No
Artery-Aorta	382	USP22	ENSG00000124422.11	17	0.000543974	0.00598371	11	0.0249773	Yes	No
Artery-Aorta	382	DHRS7B	ENSG00000109016.17	17	0.00453971	0.0499368	11	0.0647787	No	No
Artery-Aorta	382	TMEM11	ENSG00000178307.9	17	0.0103476	0.113823	11	0.122458	No	No
Artery-Aorta	382	NATD1	ENSG00000274180.1	17	0.00534831	0.0588314	11	0.072362	No	No
Artery-Aorta	382	MAP2K3	ENSG00000034152.18	17	0.000563022	0.00619325	11	0.0252032	Yes	No
Artery-Aorta	382	KCNJ12	ENSG00000184185.9	17	0.000498225	0.00548047	11	0.0244131	Yes	No
Artery-Aorta	382	RP11-728E14.3	ENSG00000265043.1	17	0.00206277	0.0226905	11	0.0407719	Yes	No
Artery-Aorta	382	C17orf51	ENSG00000212719.10	17	0.00474566	0.0522023	11	0.0666854	No	No
Artery-Aorta	382	MTRNR2L1	ENSG00000256618.2	17	0.026106	0.156636	6	0.162769	No	No
Artery-Aorta	382	WSB1	ENSG00000109046.14	17	0.021052	0.231572	11	0.23479	No	No
Artery-Aorta	382	RP11-173M1.4	ENSG00000266313.1	17	0.00423612	0.0465973	11	0.0619282	No	No
Artery-Aorta	382	KSR1	ENSG00000141068.13	17	0.0172918	0.207502	12	0.211708	No	No
Artery-Aorta	382	LGALS9	ENSG00000168961.16	17	0.00026666	0.00319992	12	0.0215613	Yes	No
Artery-Aorta	382	NOS2	ENSG00000007171.16	17	0.017939	0.215268	12	0.219172	No	No
Artery-Aorta	382	LYRM9	ENSG00000232859.9	17	0.014095	0.16914	12	0.174669	No	No
Artery-Aorta	382	NLK	ENSG00000087095.12	17	0.00106182	0.0127419	12	0.0318728	Yes	No
Artery-Aorta	382	TMEM97	ENSG00000109084.13	17	0.00154247	0.0169671	11	0.035663	Yes	No
Artery-Aorta	382	IFT20	ENSG00000109083.13	17	0.00129874	0.0142861	11	0.0333269	Yes	No
Artery-Aorta	382	TNFAIP1	ENSG00000109079.9	17	0.00331016	0.0364118	11	0.0531859	No	No
Artery-Aorta	382	POLDIP2	ENSG00000004142.11	17	0.000984474	0.0108292	11	0.0299914	Yes	No
Artery-Aorta	382	TMEM199	ENSG00000244045.12	17	0.00573334	0.0630667	11	0.0761494	No	No
Artery-Aorta	382	SARM1	ENSG00000004139.13	17	0.0155926	0.171518	11	0.176964	No	No
Artery-Aorta	382	VTN	ENSG00000109072.13	17	0.000328542	0.00361396	11	0.0220694	Yes	No
Artery-Aorta	382	SLC46A1	ENSG00000076351.12	17	0.000141431	0.00155574	11	0.0184201	Yes	No
Artery-Aorta	382	RP11-192H23.4	ENSG00000258472.8	17	0.00091835	0.0101019	11	0.0293428	Yes	No
Artery-Aorta	382	UNC119	ENSG00000109103.11	17	0.000451937	0.00497131	11	0.0238272	Yes	No
Artery-Aorta	382	PIGS	ENSG00000087111.20	17	0.000621077	0.00683185	11	0.0260681	Yes	No
Artery-Aorta	382	ALDOC	ENSG00000109107.13	17	0.00141764	0.0141764	10	0.0331952	Yes	No
Artery-Aorta	382	SPAG5	ENSG00000076382.16	17	0.00129948	0.0129948	10	0.0321156	Yes	No
Artery-Aorta	382	SGK494	ENSG00000167524.14	17	0.0092123	0.092123	10	0.102427	No	No
Artery-Aorta	382	KIAA0100	ENSG00000007202.14	17	2.67693e-06	2.67693e-05	10	0.0104213	Yes	No
Artery-Aorta	382	SDF2	ENSG00000132581.9	17	0.000231047	0.00231047	10	0.0196182	Yes	No
Artery-Aorta	382	SUPT6H	ENSG00000109111.14	17	2.83839e-05	0.000283839	10	0.0142337	Yes	No
Artery-Aorta	382	PROCA1	ENSG00000167525.13	17	0.00128954	0.0128954	10	0.0320145	Yes	No
Artery-Aorta	382	RAB34	ENSG00000109113.18	17	0.000972182	0.00874964	9	0.0280007	Yes	No
Artery-Aorta	382	RPL23A	ENSG00000198242.13	17	0.0007839	0.0070551	9	0.0262877	Yes	No
Artery-Aorta	382	TLCD1	ENSG00000160606.10	17	0.0135914	0.122322	9	0.130408	No	No
Artery-Aorta	382	NEK8	ENSG00000160602.13	17	0.00027622	0.00248598	9	0.0198731	Yes	No
Artery-Aorta	382	TRAF4	ENSG00000076604.14	17	6.73406e-05	0.000606065	9	0.0162266	Yes	No
Artery-Aorta	382	FAM222B	ENSG00000173065.13	17	0.0162021	0.145819	9	0.152451	No	No
Artery-Aorta	382	ERAL1	ENSG00000132591.11	17	0.0011514	0.0103626	9	0.0295797	Yes	No
Artery-Aorta	382	FLOT2	ENSG00000132589.15	17	0.0183893	0.165504	9	0.171212	No	No
Artery-Aorta	382	DHRS13	ENSG00000167536.13	17	0.00759993	0.0683994	9	0.0810127	No	No
Artery-Aorta	382	PHF12	ENSG00000109118.13	17	0.0108812	0.0979308	9	0.10779	No	No
Artery-Aorta	382	PIPOX	ENSG00000179761.11	17	0.00418396	0.0376557	9	0.0542694	No	No
Artery-Aorta	382	MYO18A	ENSG00000196535.15	17	0.00745541	0.0670987	9	0.0798284	No	No
Artery-Aorta	382	TIAF1	ENSG00000221995.5	17	0.00876046	0.0788441	9	0.090379	No	No
Artery-Aorta	382	CRYBA1	ENSG00000108255.7	17	0.0123598	0.111238	9	0.120031	No	No
Artery-Aorta	382	NUFIP2	ENSG00000108256.8	17	0.0107978	0.0971804	9	0.107105	No	No
Artery-Aorta	382	TAOK1	ENSG00000160551.11	17	0.00378415	0.0378415	10	0.0543854	No	No
Artery-Aorta	382	ABHD15	ENSG00000168792.4	17	0.00292473	0.0263226	9	0.044106	Yes	No
Artery-Aorta	382	TP53I13	ENSG00000167543.15	17	0.000548911	0.0049402	9	0.0237934	Yes	No
Artery-Aorta	382	GIT1	ENSG00000108262.15	17	0.000713563	0.00642207	9	0.0255574	Yes	No
Artery-Aorta	382	ANKRD13B	ENSG00000198720.12	17	0.00274052	0.0246647	9	0.0426121	Yes	No
Artery-Aorta	382	CORO6	ENSG00000167549.18	17	0.000145864	0.00131277	9	0.0181159	Yes	No
Artery-Aorta	382	SSH2	ENSG00000141298.17	17	0.00715099	0.0858118	12	0.0966556	No	No
Artery-Aorta	382	EFCAB5	ENSG00000176927.15	17	0.000482785	0.00531064	11	0.0242564	Yes	No
Artery-Aorta	382	NSRP1	ENSG00000126653.17	17	0.00325849	0.0358433	11	0.0526719	No	No
Artery-Aorta	382	SLC6A4	ENSG00000108576.9	17	0.00685479	0.0685479	10	0.0811556	No	No
Artery-Aorta	382	BLMH	ENSG00000108578.14	17	0.0012739	0.012739	10	0.0318728	Yes	No
Artery-Aorta	382	CPD	ENSG00000108582.11	17	0.00162466	0.0162466	10	0.0351278	Yes	No
Artery-Aorta	382	GOSR1	ENSG00000108587.15	17	9.21018e-06	9.21018e-05	10	0.012731	Yes	No
Artery-Aorta	382	TBC1D29	ENSG00000266733.5	17	0.00223494	0.0223494	10	0.0404974	Yes	No
Artery-Aorta	382	CRLF3	ENSG00000176390.11	17	0.0104055	0.135271	13	0.142521	No	No
Artery-Aorta	382	CTD-2349P21.9	ENSG00000266490.1	17	0.00156145	0.0202989	13	0.0386908	Yes	No
Artery-Aorta	382	ATAD5	ENSG00000176208.8	17	0.00179416	0.023324	13	0.0413389	Yes	No
Artery-Aorta	382	TEFM	ENSG00000172171.10	17	0.00196867	0.0255927	13	0.0434947	Yes	No
Artery-Aorta	382	ADAP2	ENSG00000184060.10	17	0.00185609	0.0259853	14	0.0438133	Yes	No
Artery-Aorta	382	RP11-848P1.3	ENSG00000265743.1	17	5.58529e-05	0.000781941	14	0.0164201	Yes	No
Artery-Aorta	382	RNF135	ENSG00000181481.13	17	0.000100231	0.00140323	14	0.0182038	Yes	No
Artery-Aorta	382	NF1	ENSG00000196712.17	17	0.000108528	0.00162792	15	0.0186031	Yes	No
Artery-Aorta	382	OMG	ENSG00000126861.4	17	0.00130594	0.0182832	14	0.0368792	Yes	No
Artery-Aorta	382	EVI2B	ENSG00000185862.6	17	0.00134531	0.0188343	14	0.0373149	Yes	No
Artery-Aorta	382	EVI2A	ENSG00000126860.11	17	0.000628565	0.00879991	14	0.0280237	Yes	No
Artery-Aorta	382	RAB11FIP4	ENSG00000131242.17	17	0.00226644	0.0339967	15	0.0510154	No	No
Artery-Aorta	382	RP1-41C23.4	ENSG00000278546.1	17	0.000937845	0.0131298	14	0.0322181	Yes	No
Artery-Aorta	382	COPRS	ENSG00000172301.10	17	0.00105547	0.0147766	14	0.033872	Yes	No
Artery-Aorta	382	UTP6	ENSG00000108651.9	17	0.00056599	0.00792386	14	0.0270803	Yes	No
Artery-Aorta	382	CTC-542B22.2	ENSG00000263990.1	17	5.29437e-05	0.000688268	13	0.0162682	Yes	No
Artery-Aorta	382	SUZ12	ENSG00000178691.10	17	0.00107823	0.0150952	14	0.0341285	Yes	No
Artery-Aorta	382	LRRC37B	ENSG00000185158.12	17	0.00257007	0.0385511	15	0.0549318	No	No
Artery-Aorta	382	CTD-2095E4.5	ENSG00000277511.1	17	0.00359947	0.0539921	15	0.0682548	No	No
Artery-Aorta	382	RHOT1	ENSG00000126858.16	17	0.000125526	0.00200841	16	0.0192526	Yes	No
Artery-Aorta	382	RHBDL3	ENSG00000141314.12	17	0.000858527	0.014595	17	0.0336514	Yes	No
Artery-Aorta	382	C17orf75	ENSG00000108666.9	17	0.00105203	0.0178844	17	0.0365813	Yes	No
Artery-Aorta	382	ZNF207	ENSG00000010244.18	17	0.00359461	0.0611084	17	0.0743926	No	No
Artery-Aorta	382	RP11-227G15.10	ENSG00000274341.1	17	0.0016149	0.0274533	17	0.0450319	Yes	No
Artery-Aorta	382	RP11-227G15.11	ENSG00000278668.1	17	0.000568126	0.00965814	17	0.0289112	Yes	No
Artery-Aorta	382	RP11-227G15.8	ENSG00000266385.1	17	0.00371433	0.0631437	17	0.0762206	No	No
Artery-Aorta	382	PSMD11	ENSG00000108671.9	17	0.00489737	0.0881527	18	0.0988156	No	No
Artery-Aorta	382	CDK5R1	ENSG00000176749.8	17	0.00271871	0.0462181	17	0.0615738	No	No
Artery-Aorta	382	MYO1D	ENSG00000176658.16	17	5.91145e-05	0.00130052	22	0.0181061	Yes	No
Artery-Aorta	382	AC084809.3	ENSG00000236377.1	17	0.00050369	0.00906642	18	0.0283021	Yes	No
Artery-Aorta	382	TMEM98	ENSG00000006042.11	17	0.000365737	0.00658326	18	0.0257724	Yes	No
Artery-Aorta	382	ASIC2	ENSG00000108684.14	17	5.456e-05	0.00152768	28	0.0183278	Yes	No
Artery-Aorta	382	CCL2	ENSG00000108691.9	17	5.34921e-05	0.00112333	21	0.0174712	Yes	No
Artery-Aorta	382	CCL7	ENSG00000108688.11	17	0.00034007	0.00714146	21	0.0263887	Yes	No
Artery-Aorta	382	CCL11	ENSG00000172156.3	17	0.00182475	0.0383198	21	0.054776	No	No
Artery-Aorta	382	CCL8	ENSG00000108700.4	17	2.44278e-05	0.000512985	21	0.0157286	Yes	No
Artery-Aorta	382	CCL13	ENSG00000181374.7	17	6.79382e-05	0.0014267	21	0.0182038	Yes	No
Artery-Aorta	382	TMEM132E	ENSG00000181291.6	17	0.00153006	0.0321312	21	0.0493411	Yes	No
Artery-Aorta	382	CCT6B	ENSG00000132141.13	17	0.00328011	0.059042	18	0.0725444	No	No
Artery-Aorta	382	ZNF830	ENSG00000198783.5	17	0.0011309	0.0203562	18	0.0387435	Yes	No
Artery-Aorta	382	LIG3	ENSG00000005156.11	17	0.000298419	0.00537154	18	0.0242668	Yes	No
Artery-Aorta	382	RFFL	ENSG00000092871.16	17	0.000160378	0.00304717	19	0.0211791	Yes	No
Artery-Aorta	382	RP5-837J1.4	ENSG00000267457.1	17	6.59388e-05	0.0011869	18	0.0177337	Yes	No
Artery-Aorta	382	RAD51D	ENSG00000185379.20	17	0.0020753	0.0394307	19	0.0557183	No	No
Artery-Aorta	382	NLE1	ENSG00000073536.17	17	0.000701789	0.013334	19	0.0324098	Yes	No
Artery-Aorta	382	UNC45B	ENSG00000141161.11	17	0.000582302	0.0110637	19	0.0302477	Yes	No
Artery-Aorta	382	SLFN5	ENSG00000166750.9	17	0.00179105	0.0322389	18	0.0494032	Yes	No
Artery-Aorta	382	RP11-47L3.1	ENSG00000267364.1	17	0.00207953	0.035352	17	0.0521977	No	No
Artery-Aorta	382	SLFN11	ENSG00000172716.16	17	0.000700632	0.0119107	17	0.0310656	Yes	No
Artery-Aorta	382	RP11-686D22.5	ENSG00000267711.1	17	0.00188561	0.0301698	16	0.0475886	Yes	No
Artery-Aorta	382	RP11-686D22.4	ENSG00000267547.1	17	0.000201895	0.00323033	16	0.021602	Yes	No
Artery-Aorta	382	SLFN12	ENSG00000172123.12	17	0.000437412	0.00699859	16	0.0262454	Yes	No
Artery-Aorta	382	SLFN13	ENSG00000154760.13	17	0.000138769	0.0022203	16	0.0194346	Yes	No
Artery-Aorta	382	SLFN12L	ENSG00000205045.8	17	0.000591169	0.00886754	15	0.0281174	Yes	No
Artery-Aorta	382	LINC02001	ENSG00000267321.2	17	0.000417598	0.00584637	14	0.0248194	Yes	No
Artery-Aorta	382	PEX12	ENSG00000108733.9	17	0.00187419	0.0262386	14	0.0440454	Yes	No
Artery-Aorta	382	AP2B1	ENSG00000006125.17	17	0.000467986	0.00748777	16	0.0267196	Yes	No
Artery-Aorta	382	RASL10B	ENSG00000270885.1	17	0.000182117	0.00254963	14	0.0200579	Yes	No
Artery-Aorta	382	GAS2L2	ENSG00000270765.5	17	0.0114426	0.160196	14	0.166213	No	No
Artery-Aorta	382	MMP28	ENSG00000271447.5	17	0.00526227	0.078934	15	0.0904356	No	No
Artery-Aorta	382	TAF15	ENSG00000270647.5	17	0.00046162	0.00692429	15	0.0261648	Yes	No
Artery-Aorta	382	HEATR9	ENSG00000270379.5	17	0.00313554	0.0470331	15	0.0623182	No	No
Artery-Aorta	382	CCL5	ENSG00000271503.5	17	0.00189153	0.0283729	15	0.0459673	Yes	No
Artery-Aorta	382	CCL16	ENSG00000275152.4	17	0.00491185	0.0736778	15	0.0857851	No	No
Artery-Aorta	382	CCL14	ENSG00000276409.4	17	0.000677779	0.0101667	15	0.0293847	Yes	No
Artery-Aorta	382	CCL23	ENSG00000274736.4	17	0.00106691	0.0160037	15	0.0349225	Yes	No
Artery-Aorta	382	CCL18	ENSG00000275385.1	17	0.000888969	0.0142235	16	0.033261	Yes	No
Artery-Aorta	382	CCL3	ENSG00000277632.1	17	0.000204648	0.00306972	15	0.0212058	Yes	No
Artery-Aorta	382	CCL4	ENSG00000275302.1	17	0.00461801	0.0738881	16	0.0859786	No	No
Artery-Aorta	382	TBC1D3B	ENSG00000274808.5	17	3.83585e-05	0.000575377	15	0.0160218	Yes	No
Artery-Aorta	382	CCL3L3	ENSG00000276085.1	17	0.00449869	0.0674803	15	0.0801899	No	No
Artery-Aorta	382	CCL4L2	ENSG00000276070.4	17	0.00431132	0.0646698	15	0.0775657	No	No
Artery-Aorta	382	ZNHIT3	ENSG00000273611.4	17	0.000165994	0.00232392	14	0.0196182	Yes	No
Artery-Aorta	382	MYO19	ENSG00000278259.4	17	0.00049369	0.00691166	14	0.0261407	Yes	No
Artery-Aorta	382	PIGW	ENSG00000277161.1	17	0.00032948	0.00461272	14	0.0233068	Yes	No
Artery-Aorta	382	GGNBP2	ENSG00000278311.4	17	0.00128009	0.0179212	14	0.0366217	Yes	No
Artery-Aorta	382	DHRS11	ENSG00000278535.4	17	0.00385854	0.0540195	14	0.0682765	No	No
Artery-Aorta	382	MRM1	ENSG00000278619.4	17	0.00117909	0.0165073	14	0.0353133	Yes	No
Artery-Aorta	382	CTB-75G16.3	ENSG00000275720.1	17	0.00362949	0.0471834	13	0.0624606	No	No
Artery-Aorta	382	AATF	ENSG00000275700.4	17	0.000137554	0.00192576	14	0.0190949	Yes	No
Artery-Aorta	382	ACACA	ENSG00000278540.4	17	0.00748811	0.0973454	13	0.107249	No	No
Artery-Aorta	382	TADA2A	ENSG00000276234.4	17	0.00688864	0.0826637	12	0.0937366	No	No
Artery-Aorta	382	DUSP14	ENSG00000276023.4	17	0.00174628	0.0227016	13	0.0407719	Yes	No
Artery-Aorta	382	SYNRG	ENSG00000275066.4	17	0.000377925	0.00491302	13	0.0237777	Yes	No
Artery-Aorta	382	DDX52	ENSG00000278053.4	17	0.00155684	0.0202389	13	0.0386452	Yes	No
Artery-Aorta	382	TBC1D3L	ENSG00000274512.5	17	0.000814646	0.00896111	11	0.0281796	Yes	No
Artery-Aorta	382	MRPL45	ENSG00000278845.4	17	0.000295229	0.00383798	13	0.0221617	Yes	No
Artery-Aorta	382	GPR179	ENSG00000277399.4	17	0.000645323	0.00838919	13	0.0276405	Yes	No
Artery-Aorta	382	SOCS7	ENSG00000274211.4	17	0.00390813	0.0508057	13	0.065484	No	No
Artery-Aorta	382	ARHGAP23	ENSG00000275832.4	17	0.00443042	0.0620259	14	0.0752083	No	No
Artery-Aorta	382	SRCIN1	ENSG00000277363.4	17	0.000324296	0.00421585	13	0.0225828	Yes	No
Artery-Aorta	382	EPOP	ENSG00000273604.1	17	0.00176665	0.0229665	13	0.0410201	Yes	No
Artery-Aorta	382	CTB-58E17.1	ENSG00000277969.1	17	0.000271833	0.00353383	13	0.0220404	Yes	No
Artery-Aorta	382	MLLT6	ENSG00000275023.4	17	0.00288206	0.0374668	13	0.0540915	No	No
Artery-Aorta	382	CISD3	ENSG00000277972.1	17	0.000438804	0.00570445	13	0.0246635	Yes	No
Artery-Aorta	382	PCGF2	ENSG00000277258.4	17	0.00102406	0.0133127	13	0.0323883	Yes	No
Artery-Aorta	382	PSMB3	ENSG00000277791.4	17	0.000237015	0.0030812	13	0.0212398	Yes	No
Artery-Aorta	382	PIP4K2B	ENSG00000276293.4	17	0.00186885	0.0242951	13	0.0422613	Yes	No
Artery-Aorta	382	CWC25	ENSG00000273559.4	17	0.000373105	0.00485037	13	0.0236871	Yes	No
Artery-Aorta	382	RPL23	ENSG00000125691.12	17	0.00299177	0.0359013	12	0.0527305	No	No
Artery-Aorta	382	LASP1	ENSG00000002834.17	17	0.000543749	0.00706873	13	0.0262877	Yes	No
Artery-Aorta	382	LINC00672	ENSG00000263874.2	17	0.000172321	0.00206785	12	0.0192526	Yes	No
Artery-Aorta	382	PLXDC1	ENSG00000161381.13	17	0.00465628	0.0651879	14	0.0780432	No	No
Artery-Aorta	382	CACNB1	ENSG00000067191.15	17	0.00439539	0.0615354	14	0.0747807	No	No
Artery-Aorta	382	RPL19	ENSG00000108298.9	17	0.0004914	0.0068796	14	0.0261212	Yes	No
Artery-Aorta	382	STAC2	ENSG00000141750.6	17	0.00219201	0.0306882	14	0.0480858	Yes	No
Artery-Aorta	382	FBXL20	ENSG00000108306.11	17	0.000772967	0.0115945	15	0.0307563	Yes	No
Artery-Aorta	382	MED1	ENSG00000125686.11	17	0.0021848	0.0305871	14	0.0480048	Yes	No
Artery-Aorta	382	CDK12	ENSG00000167258.13	17	0.000622925	0.00872095	14	0.0279757	Yes	No
Artery-Aorta	382	RP11-390P24.1	ENSG00000273576.1	17	0.0148905	0.193577	13	0.198135	No	No
Artery-Aorta	382	AC087491.2	ENSG00000214546.3	17	0.00141135	0.0183475	13	0.0369169	Yes	No
Artery-Aorta	382	PPP1R1B	ENSG00000131771.13	17	0.0148865	0.193524	13	0.198105	No	No
Artery-Aorta	382	STARD3	ENSG00000131748.15	17	3.75535e-05	0.000488195	13	0.0154067	Yes	No
Artery-Aorta	382	TCAP	ENSG00000173991.5	17	0.000158093	0.00205521	13	0.0192526	Yes	No
Artery-Aorta	382	PNMT	ENSG00000141744.3	17	0.00340216	0.044228	13	0.0598147	No	No
Artery-Aorta	382	PGAP3	ENSG00000161395.13	17	0.00409709	0.0532622	13	0.0676005	No	No
Artery-Aorta	382	ERBB2	ENSG00000141736.13	17	0.000633879	0.00824043	13	0.0274451	Yes	No
Artery-Aorta	382	MIEN1	ENSG00000141741.11	17	0.000309202	0.00401962	13	0.0222737	Yes	No
Artery-Aorta	382	GRB7	ENSG00000141738.13	17	0.0117999	0.153399	13	0.159623	No	No
Artery-Aorta	382	IKZF3	ENSG00000161405.16	17	0.00237323	0.0332253	14	0.0502626	No	No
Artery-Aorta	382	GSDMB	ENSG00000073605.18	17	0.0048858	0.0635154	13	0.0765744	No	No
Artery-Aorta	382	ORMDL3	ENSG00000172057.9	17	0.0244516	0.31787	13	0.319659	No	No
Artery-Aorta	382	RP11-387H17.4	ENSG00000264968.1	17	0.00705579	0.0917253	13	0.102082	No	No
Artery-Aorta	382	GSDMA	ENSG00000167914.11	17	1.21178e-05	0.000169649	14	0.0138611	Yes	No
Artery-Aorta	382	PSMD3	ENSG00000108344.14	17	0.000759812	0.0106374	14	0.0298495	Yes	No
Artery-Aorta	382	CSF3	ENSG00000108342.12	17	7.8285e-06	0.000109599	14	0.0134955	Yes	No
Artery-Aorta	382	MED24	ENSG00000008838.19	17	0.000153809	0.00230714	15	0.0196182	Yes	No
Artery-Aorta	382	THRA	ENSG00000126351.12	17	0.00250602	0.0375903	15	0.0542156	No	No
Artery-Aorta	382	NR1D1	ENSG00000126368.5	17	0.00292215	0.0438323	15	0.0595087	No	No
Artery-Aorta	382	MSL1	ENSG00000188895.11	17	0.00335845	0.0503767	15	0.0650844	No	No
Artery-Aorta	382	CASC3	ENSG00000108349.16	17	4.54438e-05	0.000681657	15	0.0162682	Yes	No
Artery-Aorta	382	RAPGEFL1	ENSG00000108352.11	17	0.00604692	0.0907038	15	0.101106	No	No
Artery-Aorta	382	WIPF2	ENSG00000171475.13	17	0.000306135	0.00459203	15	0.0232724	Yes	No
Artery-Aorta	382	CDC6	ENSG00000094804.9	17	0.00588136	0.0882205	15	0.0988659	No	No
Artery-Aorta	382	RARA	ENSG00000131759.17	17	0.00170615	0.0255922	15	0.0434947	Yes	No
Artery-Aorta	382	TOP2A	ENSG00000131747.14	17	0.00180168	0.0270253	15	0.0446249	Yes	No
Artery-Aorta	382	IGFBP4	ENSG00000141753.6	17	0.0148155	0.237048	16	0.240147	No	No
Artery-Aorta	382	TNS4	ENSG00000131746.12	17	0.00233066	0.0372905	16	0.053952	No	No
Artery-Aorta	382	RP5-1028K7.2	ENSG00000266088.5	17	0.00129321	0.0206913	16	0.0390012	Yes	No
Artery-Aorta	382	CCR7	ENSG00000126353.3	17	0.000820659	0.0131305	16	0.0322181	Yes	No
Artery-Aorta	382	SMARCE1	ENSG00000073584.18	17	0.0110056	0.187095	17	0.191905	No	No
Artery-Aorta	382	KRT222	ENSG00000213424.8	17	0.0109617	0.186349	17	0.191174	No	No
Artery-Aorta	382	KRT24	ENSG00000167916.4	17	0.000261989	0.00419183	16	0.0225684	Yes	No
Artery-Aorta	382	KRT27	ENSG00000171446.6	17	0.000899012	0.0152832	17	0.0343362	Yes	No
Artery-Aorta	382	KRT10	ENSG00000186395.7	17	0.00135624	0.0230561	17	0.0410786	Yes	No
Artery-Aorta	382	TMEM99	ENSG00000167920.8	17	0.00114694	0.019498	17	0.0379074	Yes	No
Artery-Aorta	382	KRT23	ENSG00000108244.16	17	0.00286789	0.0487541	17	0.0637927	No	No
Artery-Aorta	382	KRT31	ENSG00000094796.4	17	0.00550056	0.0935095	17	0.103707	No	No
Artery-Aorta	382	KRT13	ENSG00000171401.14	17	0.0011206	0.0190501	17	0.0374818	Yes	No
Artery-Aorta	382	KRT15	ENSG00000171346.15	17	0.00091793	0.0156048	17	0.0346133	Yes	No
Artery-Aorta	382	KRT19	ENSG00000171345.13	17	0.00105822	0.0179898	17	0.0366634	Yes	No
Artery-Aorta	382	KRT9	ENSG00000171403.9	17	0.00692329	0.117696	17	0.12609	No	No
Artery-Aorta	382	KRT14	ENSG00000186847.5	17	0.00604785	0.102813	17	0.112219	No	No
Artery-Aorta	382	KRT16	ENSG00000186832.8	17	0.000712335	0.0121097	17	0.0312554	Yes	No
Artery-Aorta	382	KRT17	ENSG00000128422.15	17	0.000247538	0.00420814	17	0.0225772	Yes	No
Artery-Aorta	382	EIF1	ENSG00000173812.10	17	0.00149214	0.0268585	18	0.0445043	Yes	No
Artery-Aorta	382	JUP	ENSG00000173801.16	17	0.0027648	0.0470016	17	0.0623001	No	No
Artery-Aorta	382	P3H4	ENSG00000141696.12	17	7.30036e-05	0.00124106	17	0.0178027	Yes	No
Artery-Aorta	382	FKBP10	ENSG00000141756.18	17	8.03031e-05	0.00136515	17	0.0181159	Yes	No
Artery-Aorta	382	NT5C3B	ENSG00000141698.16	17	0.0131638	0.21062	16	0.214649	No	No
Artery-Aorta	382	KLHL10	ENSG00000161594.6	17	0.00312522	0.0500035	16	0.0648397	No	No
Artery-Aorta	382	KLHL11	ENSG00000178502.5	17	0.0021625	0.0346001	16	0.0515061	No	No
Artery-Aorta	382	ACLY	ENSG00000131473.16	17	0.00718439	0.11495	16	0.123511	No	No
Artery-Aorta	382	TTC25	ENSG00000204815.9	17	0.000263849	0.00422158	16	0.0225828	Yes	No
Artery-Aorta	382	CNP	ENSG00000173786.16	17	0.00505705	0.0758557	15	0.0876509	No	No
Artery-Aorta	382	DNAJC7	ENSG00000168259.14	17	0.000475768	0.00713652	15	0.0263887	Yes	No
Artery-Aorta	382	NKIRAS2	ENSG00000168256.17	17	0.000381339	0.00533875	14	0.0242564	Yes	No
Artery-Aorta	382	ZNF385C	ENSG00000187595.15	17	3.7638e-05	0.000564569	15	0.0160207	Yes	No
Artery-Aorta	382	CTD-2132N18.2	ENSG00000267221.2	17	0.00279051	0.0390671	14	0.0554057	No	No
Artery-Aorta	382	DHX58	ENSG00000108771.12	17	0.00709642	0.0922534	13	0.102527	No	No
Artery-Aorta	382	KAT2A	ENSG00000108773.10	17	0.00108685	0.0141291	13	0.0331768	Yes	No
Artery-Aorta	382	HSPB9	ENSG00000260325.1	17	0.0137716	0.179031	13	0.184162	No	No
Artery-Aorta	382	RAB5C	ENSG00000108774.14	17	0.00467095	0.0653933	14	0.0782299	No	No
Artery-Aorta	382	KCNH4	ENSG00000089558.8	17	0.00110288	0.0154403	14	0.0344842	Yes	No
Artery-Aorta	382	GHDC	ENSG00000167925.15	17	0.00823395	0.107041	13	0.116081	No	No
Artery-Aorta	382	STAT5B	ENSG00000173757.9	17	3.47517e-05	0.000451771	13	0.0150148	Yes	No
Artery-Aorta	382	STAT5A	ENSG00000126561.16	17	0.000228995	0.00297693	13	0.0210242	Yes	No
Artery-Aorta	382	STAT3	ENSG00000168610.14	17	0.0231795	0.301333	13	0.303447	No	No
Artery-Aorta	382	PTRF	ENSG00000177469.12	17	0.00113296	0.0147284	13	0.0338187	Yes	No
Artery-Aorta	382	ATP6V0A1	ENSG00000033627.16	17	0.013795	0.16554	12	0.17124	No	No
Artery-Aorta	382	NAGLU	ENSG00000108784.9	17	0.00117644	0.0129409	11	0.0320457	Yes	No
Artery-Aorta	382	HSD17B1	ENSG00000108786.10	17	0.00836163	0.0919779	11	0.102292	No	No
Artery-Aorta	382	COASY	ENSG00000068120.14	17	0.0082002	0.0902023	11	0.100649	No	No
Artery-Aorta	382	MLX	ENSG00000108788.11	17	0.00120789	0.0132868	11	0.0323771	Yes	No
Artery-Aorta	382	PSMC3IP	ENSG00000131470.14	17	0.00283786	0.0312164	11	0.0485229	Yes	No
Artery-Aorta	382	FAM134C	ENSG00000141699.10	17	0.000135541	0.00162649	12	0.0186031	Yes	No
Artery-Aorta	382	TUBG1	ENSG00000131462.7	17	7.26425e-06	7.99067e-05	11	0.0126092	Yes	No
Artery-Aorta	382	TUBG2	ENSG00000037042.8	17	0.000192448	0.00230938	12	0.0196182	Yes	No
Artery-Aorta	382	PLEKHH3	ENSG00000068137.14	17	0.00170913	0.0205095	12	0.0388303	Yes	No
Artery-Aorta	382	CCR10	ENSG00000184451.5	17	0.00186736	0.0224083	12	0.0405527	Yes	No
Artery-Aorta	382	CNTNAP1	ENSG00000108797.11	17	0.00973635	0.116836	12	0.125269	No	No
Artery-Aorta	382	EZH1	ENSG00000108799.12	17	0.000597545	0.00717054	12	0.0264233	Yes	No
Artery-Aorta	382	CTD-3193K9.11	ENSG00000273650.1	17	0.00357264	0.0428717	12	0.0587281	No	No
Artery-Aorta	382	RAMP2-AS1	ENSG00000197291.8	17	0.0061259	0.0735108	12	0.0856135	No	No
Artery-Aorta	382	RAMP2	ENSG00000131477.10	17	0.0044746	0.0536952	12	0.0680072	No	No
Artery-Aorta	382	VPS25	ENSG00000131475.6	17	0.00555272	0.0666326	12	0.0793764	No	No
Artery-Aorta	382	WNK4	ENSG00000126562.16	17	0.0167992	0.201591	12	0.205893	No	No
Artery-Aorta	382	COA3	ENSG00000183978.7	17	0.0037946	0.0455352	12	0.0609909	No	No
Artery-Aorta	382	CNTD1	ENSG00000176563.9	17	0.0110331	0.132397	12	0.139855	No	No
Artery-Aorta	382	BECN1	ENSG00000126581.12	17	0.00189644	0.0227572	12	0.0408143	Yes	No
Artery-Aorta	382	PSME3	ENSG00000131467.10	17	0.0089722	0.107666	12	0.116694	No	No
Artery-Aorta	382	AOC2	ENSG00000131480.8	17	0.0113287	0.124616	11	0.132555	No	No
Artery-Aorta	382	AOC3	ENSG00000131471.6	17	0.00093347	0.0102682	11	0.0294916	Yes	No
Artery-Aorta	382	LINC00671	ENSG00000213373.7	17	0.000607507	0.00729009	12	0.0265505	Yes	No
Artery-Aorta	382	AARSD1	ENSG00000266967.6	17	0.00309722	0.0371666	12	0.0538287	No	No
Artery-Aorta	382	PTGES3L	ENSG00000267060.5	17	9.47964e-07	1.13756e-05	12	0.00809167	Yes	Yes
Artery-Aorta	382	RUNDC1	ENSG00000198863.7	17	0.00468439	0.0562126	12	0.0701616	No	No
Artery-Aorta	382	RPL27	ENSG00000131469.12	17	0.000749614	0.00899537	12	0.0282164	Yes	No
Artery-Aorta	382	IFI35	ENSG00000068079.7	17	0.00181818	0.0218182	12	0.040074	Yes	No
Artery-Aorta	382	VAT1	ENSG00000108828.15	17	0.00123584	0.0148301	12	0.0338844	Yes	No
Artery-Aorta	382	RND2	ENSG00000108830.9	17	0.00665826	0.0798991	12	0.0912753	No	No
Artery-Aorta	382	BRCA1	ENSG00000012048.20	17	0.00123532	0.0148239	12	0.0338844	Yes	No
Artery-Aorta	382	RP11-242D8.1	ENSG00000267002.2	17	0.00138312	0.0165974	12	0.0353659	Yes	No
Artery-Aorta	382	NBR1	ENSG00000188554.13	17	0.00231823	0.0278188	12	0.0453843	Yes	No
Artery-Aorta	382	TMEM106A	ENSG00000184988.8	17	0.000384503	0.00461404	12	0.0233068	Yes	No
Artery-Aorta	382	LINC00854	ENSG00000236383.8	17	0.00907555	0.108907	12	0.117827	No	No
Artery-Aorta	382	LINC00910	ENSG00000188825.13	17	0.00518869	0.0622643	12	0.0753982	No	No
Artery-Aorta	382	ARL4D	ENSG00000175906.4	17	0.00161471	0.0193765	12	0.0377951	Yes	No
Artery-Aorta	382	DHX8	ENSG00000067596.10	17	0.00249494	0.0299392	12	0.0473786	Yes	No
Artery-Aorta	382	ETV4	ENSG00000175832.12	17	0.00304142	0.0364971	12	0.0532621	No	No
Artery-Aorta	382	MEOX1	ENSG00000005102.12	17	0.00791809	0.0950171	12	0.105071	No	No
Artery-Aorta	382	SOST	ENSG00000167941.2	17	0.00159457	0.0191349	12	0.0375137	Yes	No
Artery-Aorta	382	DUSP3	ENSG00000108861.8	17	0.000343454	0.00412145	12	0.0224696	Yes	No
Artery-Aorta	382	C17orf105	ENSG00000231256.7	17	0.00103534	0.0124241	12	0.031552	Yes	No
Artery-Aorta	382	MPP3	ENSG00000161647.18	17	0.00326819	0.0424865	13	0.058379	No	No
Artery-Aorta	382	CD300LG	ENSG00000161649.12	17	0.00794677	0.103308	13	0.112653	No	No
Artery-Aorta	382	MPP2	ENSG00000108852.14	17	0.00158161	0.0205609	13	0.0388652	Yes	No
Artery-Aorta	382	NAGS	ENSG00000161653.10	17	0.00735689	0.102997	14	0.112377	No	No
Artery-Aorta	382	TMEM101	ENSG00000091947.9	17	0.00432158	0.0605022	14	0.0738464	No	No
Artery-Aorta	382	LSM12	ENSG00000161654.9	17	0.000369109	0.00516753	14	0.0240652	Yes	No
Artery-Aorta	382	G6PC3	ENSG00000141349.8	17	0.00425755	0.0596056	14	0.0730934	No	No
Artery-Aorta	382	HDAC5	ENSG00000108840.15	17	5.90787e-05	0.000827102	14	0.0164887	Yes	No
Artery-Aorta	382	C17orf53	ENSG00000125319.14	17	0.00593581	0.0831014	14	0.0941232	No	No
Artery-Aorta	382	ASB16	ENSG00000161664.6	17	0.000978194	0.0136947	14	0.0327325	Yes	No
Artery-Aorta	382	TMUB2	ENSG00000168591.15	17	0.00171403	0.0239964	14	0.0420009	Yes	No
Artery-Aorta	382	ATXN7L3	ENSG00000087152.15	17	0.0193288	0.270603	14	0.273097	No	No
Artery-Aorta	382	UBTF	ENSG00000108312.14	17	0.000387166	0.00542033	14	0.0243522	Yes	No
Artery-Aorta	382	SLC4A1	ENSG00000004939.13	17	0.00018798	0.00263173	14	0.0202079	Yes	No
Artery-Aorta	382	RUNDC3A	ENSG00000108309.13	17	0.00108567	0.0151994	14	0.0342445	Yes	No
Artery-Aorta	382	SLC25A39	ENSG00000013306.15	17	0.00870442	0.121862	14	0.129996	No	No
Artery-Aorta	382	GRN	ENSG00000030582.17	17	0.000662635	0.00927689	14	0.0284961	Yes	No
Artery-Aorta	382	FAM171A2	ENSG00000161682.14	17	0.000326388	0.00456943	14	0.0232183	Yes	No
Artery-Aorta	382	ITGA2B	ENSG00000005961.17	17	0.000621702	0.00870383	14	0.0279623	Yes	No
Artery-Aorta	382	GPATCH8	ENSG00000186566.12	17	0.000523023	0.00784534	15	0.0270161	Yes	No
Artery-Aorta	382	FZD2	ENSG00000180340.6	17	0.00161344	0.0225881	14	0.0406819	Yes	No
Artery-Aorta	382	MEIOC	ENSG00000180336.17	17	0.00172712	0.0241796	14	0.0421399	Yes	No
Artery-Aorta	382	CCDC43	ENSG00000180329.13	17	0.000621353	0.00869894	14	0.0279623	Yes	No
Artery-Aorta	382	DBF4B	ENSG00000161692.17	17	0.000577183	0.00865775	15	0.0279161	Yes	No
Artery-Aorta	382	ADAM11	ENSG00000073670.13	17	0.0026154	0.0418464	16	0.0578505	No	No
Artery-Aorta	382	CTC-296K1.3	ENSG00000267505.1	17	0.0115562	0.173343	15	0.17871	No	No
Artery-Aorta	382	CTC-296K1.4	ENSG00000267405.1	17	0.00137627	0.0206441	15	0.0389425	Yes	No
Artery-Aorta	382	GJC1	ENSG00000182963.9	17	0.00121143	0.0193829	16	0.0377984	Yes	No
Artery-Aorta	382	HIGD1B	ENSG00000131097.6	17	0.00297393	0.0475829	16	0.0627772	No	No
Artery-Aorta	382	EFTUD2	ENSG00000108883.12	17	0.000185165	0.00333297	18	0.0218552	Yes	No
Artery-Aorta	382	GFAP	ENSG00000131095.12	17	0.00289706	0.052147	18	0.0666488	No	No
Artery-Aorta	382	KIF18B	ENSG00000186185.13	17	0.00351574	0.0632833	18	0.0763681	No	No
Artery-Aorta	382	C1QL1	ENSG00000131094.3	17	0.000883212	0.0158978	18	0.0348595	Yes	No
Artery-Aorta	382	DCAKD	ENSG00000172992.11	17	0.00147921	0.0295843	20	0.0470421	Yes	No
Artery-Aorta	382	NMT1	ENSG00000136448.11	17	9.31545e-05	0.00186309	20	0.0190259	Yes	No
Artery-Aorta	382	PLCD3	ENSG00000161714.11	17	3.92664e-05	0.000824595	21	0.0164887	Yes	No
Artery-Aorta	382	ACBD4	ENSG00000181513.14	17	7.43653e-05	0.00156167	21	0.0184201	Yes	No
Artery-Aorta	382	AC142472.6	ENSG00000276728.1	17	0.0021579	0.0453158	21	0.0608354	No	No
Artery-Aorta	382	HEXIM1	ENSG00000186834.3	17	0.020182	0.423822	21	0.424695	No	No
Artery-Aorta	382	HEXIM2	ENSG00000168517.10	17	0.0013901	0.029192	21	0.0467196	Yes	No
Artery-Aorta	382	FMNL1	ENSG00000184922.13	17	0.00243432	0.0535551	22	0.0678838	No	No
Artery-Aorta	382	MAP3K14	ENSG00000006062.14	17	0.0025722	0.0565883	22	0.0704789	No	No
Artery-Aorta	382	ARHGAP27	ENSG00000159314.11	17	0.000184729	0.00387931	21	0.0222307	Yes	No
Artery-Aorta	382	PLEKHM1	ENSG00000225190.10	17	0.000853835	0.0179305	21	0.0366286	Yes	No
Artery-Aorta	382	RP11-798G7.6	ENSG00000267198.1	17	0.00131548	0.027625	21	0.0451987	Yes	No
Artery-Aorta	382	MAPT	ENSG00000186868.15	17	0.00860465	0.172093	20	0.177505	No	No
Artery-Aorta	382	KANSL1	ENSG00000120071.13	17	0.00545568	0.114569	21	0.12317	No	No
Artery-Aorta	382	ARL17B	ENSG00000228696.8	17	0.00011279	0.0022558	20	0.019512	Yes	No
Artery-Aorta	382	LRRC37A	ENSG00000176681.14	17	0.0117352	0.234703	20	0.237895	No	No
Artery-Aorta	382	LRRC37A2	ENSG00000238083.7	17	0.0149521	0.299042	20	0.301191	No	No
Artery-Aorta	382	ARL17A	ENSG00000185829.17	17	0.00608592	0.121718	20	0.129859	No	No
Artery-Aorta	382	NSF	ENSG00000073969.18	17	0.000960864	0.0201781	21	0.038583	Yes	No
Artery-Aorta	382	WNT3	ENSG00000108379.9	17	0.000186224	0.00353825	19	0.0220404	Yes	No
Artery-Aorta	382	WNT9B	ENSG00000158955.10	17	1.54238e-05	0.000277629	18	0.0141952	Yes	No
Artery-Aorta	382	GOSR2	ENSG00000108433.16	17	0.0023421	0.0398157	17	0.0560579	No	No
Artery-Aorta	382	RPRML	ENSG00000179673.4	17	0.0108884	0.163326	15	0.16918	No	No
Artery-Aorta	382	CDC27	ENSG00000004897.11	17	0.00350424	0.0490594	14	0.064064	No	No
Artery-Aorta	382	MYL4	ENSG00000198336.9	17	0.0135787	0.176523	13	0.181763	No	No
Artery-Aorta	382	ITGB3	ENSG00000259207.7	17	0.00181092	0.0253528	14	0.0432696	Yes	No
Artery-Aorta	382	EFCAB13	ENSG00000178852.15	17	0.0258815	0.362341	14	0.363753	No	No
Artery-Aorta	382	NPEPPS	ENSG00000141279.15	17	0.00095944	0.0143916	15	0.0334406	Yes	No
Artery-Aorta	382	KPNB1	ENSG00000108424.9	17	0.000856937	0.013711	16	0.0327534	Yes	No
Artery-Aorta	382	TBKBP1	ENSG00000198933.9	17	0.00189534	0.0303254	16	0.0477616	Yes	No
Artery-Aorta	382	TBX21	ENSG00000073861.2	17	0.00274504	0.0439206	16	0.0595846	No	No
Artery-Aorta	382	OSBPL7	ENSG00000006025.11	17	0.000224621	0.00359393	16	0.0220541	Yes	No
Artery-Aorta	382	MRPL10	ENSG00000159111.12	17	0.00328092	0.0524947	16	0.0669174	No	No
Artery-Aorta	382	LRRC46	ENSG00000141294.9	17	0.0114937	0.183899	16	0.188859	No	No
Artery-Aorta	382	SCRN2	ENSG00000141295.13	17	0.0139439	0.223103	16	0.226662	No	No
Artery-Aorta	382	SP6	ENSG00000189120.4	17	0.000624319	0.0106134	17	0.0298434	Yes	No
Artery-Aorta	382	RP11-6N17.2	ENSG00000266821.1	17	0.00011332	0.00181313	16	0.0188984	Yes	No
Artery-Aorta	382	SP2	ENSG00000167182.13	17	0.00133544	0.0227025	17	0.0407719	Yes	No
Artery-Aorta	382	PNPO	ENSG00000108439.9	17	0.00300453	0.051077	17	0.0657176	No	No
Artery-Aorta	382	PRR15L	ENSG00000167183.2	17	0.00182139	0.0309637	17	0.0483101	Yes	No
Artery-Aorta	382	CDK5RAP3	ENSG00000108465.14	17	0.00446416	0.0758908	17	0.0876799	No	No
Artery-Aorta	382	COPZ2	ENSG00000005243.9	17	0.00439303	0.0702885	16	0.082702	No	No
Artery-Aorta	382	NFE2L1	ENSG00000082641.15	17	0.00108907	0.0174251	16	0.0361125	Yes	No
Artery-Aorta	382	RP5-890E16.5	ENSG00000278765.1	17	8.97942e-06	0.000143671	16	0.0134955	Yes	No
Artery-Aorta	382	CBX1	ENSG00000108468.14	17	0.000626867	0.0100299	16	0.0292719	Yes	No
Artery-Aorta	382	SNX11	ENSG00000002919.14	17	0.000459767	0.00735626	16	0.0266042	Yes	No
Artery-Aorta	382	SKAP1	ENSG00000141293.15	17	0.000769417	0.0146189	19	0.033676	Yes	No
Artery-Aorta	382	HOXB2	ENSG00000173917.10	17	0.0020489	0.0327824	16	0.0499022	Yes	No
Artery-Aorta	382	HOXB3	ENSG00000120093.11	17	0.000774141	0.0131604	17	0.0322431	Yes	No
Artery-Aorta	382	HOXB4	ENSG00000182742.5	17	0.00408584	0.0653735	16	0.0782169	No	No
Artery-Aorta	382	HOXB5	ENSG00000120075.5	17	0.000431513	0.00690421	16	0.0261382	Yes	No
Artery-Aorta	382	HOXB6	ENSG00000108511.9	17	0.00633321	0.101331	16	0.110836	No	No
Artery-Aorta	382	HOXB7	ENSG00000260027.4	17	0.00311474	0.0529506	17	0.0673161	No	No
Artery-Aorta	382	HOXB8	ENSG00000120068.6	17	0.00213609	0.0341775	16	0.0511334	No	No
Artery-Aorta	382	TTLL6	ENSG00000170703.15	17	0.00186561	0.0298497	16	0.0472718	Yes	No
Artery-Aorta	382	CALCOCO2	ENSG00000136436.14	17	0.00060303	0.00904546	15	0.0282717	Yes	No
Artery-Aorta	382	ATP5G1	ENSG00000159199.13	17	0.00541007	0.081151	15	0.0923666	No	No
Artery-Aorta	382	UBE2Z	ENSG00000159202.17	17	0.00230539	0.0368862	16	0.0535662	No	No
Artery-Aorta	382	SNF8	ENSG00000159210.9	17	0.00112855	0.0180569	16	0.036692	Yes	No
Artery-Aorta	382	GNGT2	ENSG00000167083.6	17	0.00875344	0.131302	15	0.138907	No	No
Artery-Aorta	382	ABI3	ENSG00000108798.8	17	0.00026355	0.00395325	15	0.0222737	Yes	No
Artery-Aorta	382	PHOSPHO1	ENSG00000173868.11	17	0.000124666	0.00187	15	0.0190259	Yes	No
Artery-Aorta	382	ZNF652	ENSG00000198740.8	17	0.000611317	0.00978108	16	0.0290308	Yes	No
Artery-Aorta	382	RP11-1079K10.3	ENSG00000248714.6	17	0.00327122	0.0523396	16	0.0667877	No	No
Artery-Aorta	382	PHB	ENSG00000167085.11	17	0.00566304	0.0906086	16	0.101032	No	No
Artery-Aorta	382	NGFR	ENSG00000064300.8	17	0.0021729	0.0347664	16	0.0516802	No	No
Artery-Aorta	382	NXPH3	ENSG00000182575.7	17	0.000465123	0.00744197	16	0.0266776	Yes	No
Artery-Aorta	382	SPOP	ENSG00000121067.17	17	0.000305304	0.00488486	16	0.0237165	Yes	No
Artery-Aorta	382	SLC35B1	ENSG00000121073.13	17	0.00130959	0.0209535	16	0.0392425	Yes	No
Artery-Aorta	382	FAM117A	ENSG00000121104.7	17	0.00187535	0.0300055	16	0.0474201	Yes	No
Artery-Aorta	382	KAT7	ENSG00000136504.11	17	0.000219797	0.00351675	16	0.0220404	Yes	No
Artery-Aorta	382	TAC4	ENSG00000176358.15	17	9.59207e-05	0.00153473	16	0.0183278	Yes	No
Artery-Aorta	382	RP11-304F15.6	ENSG00000254039.1	17	0.000296482	0.00474372	16	0.0235595	Yes	No
Artery-Aorta	382	DLX4	ENSG00000108813.10	17	0.000859286	0.0128893	15	0.0320085	Yes	No
Artery-Aorta	382	DLX3	ENSG00000064195.7	17	0.00104797	0.0157196	15	0.0346936	Yes	No
Artery-Aorta	382	RP11-1094H24.4	ENSG00000246640.1	17	0.00200718	0.0301077	15	0.0475313	Yes	No
Artery-Aorta	382	ITGA3	ENSG00000005884.17	17	1.93741e-05	0.000290612	15	0.0142337	Yes	No
Artery-Aorta	382	RP5-875H18.9	ENSG00000276851.1	17	0.0055236	0.082854	15	0.0938915	No	No
Artery-Aorta	382	PDK2	ENSG00000005882.11	17	3.66679e-05	0.000550018	15	0.0159721	Yes	No
Artery-Aorta	382	SAMD14	ENSG00000167100.14	17	0.0006504	0.009756	15	0.029001	Yes	No
Artery-Aorta	382	PPP1R9B	ENSG00000108819.10	17	0.0050785	0.0761775	15	0.0879647	No	No
Artery-Aorta	382	SGCA	ENSG00000108823.15	17	0.000834968	0.0125245	15	0.0316655	Yes	No
Artery-Aorta	382	COL1A1	ENSG00000108821.13	17	0.000795061	0.0119259	15	0.0310656	Yes	No
Artery-Aorta	382	RP11-893F2.5	ENSG00000249406.1	17	0.000582106	0.00873159	15	0.0279852	Yes	No
Artery-Aorta	382	TMEM92	ENSG00000167105.7	17	0.00117631	0.0176446	15	0.0363155	Yes	No
Artery-Aorta	382	XYLT2	ENSG00000015532.9	17	0.000297159	0.00445739	15	0.0229621	Yes	No
Artery-Aorta	382	MRPL27	ENSG00000108826.15	17	0.000127385	0.00191078	15	0.0190706	Yes	No
Artery-Aorta	382	EME1	ENSG00000154920.14	17	0.000712628	0.0106894	15	0.0298927	Yes	No
Artery-Aorta	382	LRRC59	ENSG00000108829.9	17	0.000940151	0.0141023	15	0.0331543	Yes	No
Artery-Aorta	382	ACSF2	ENSG00000167107.12	17	0.000312869	0.00500591	16	0.023836	Yes	No
Artery-Aorta	382	CHAD	ENSG00000136457.9	17	0.000833356	0.0125003	15	0.0316327	Yes	No
Artery-Aorta	382	RP11-94C24.13	ENSG00000275897.1	17	0.000308191	0.00462287	15	0.0233275	Yes	No
Artery-Aorta	382	RSAD1	ENSG00000136444.9	17	9.23148e-05	0.00138472	15	0.0181471	Yes	No
Artery-Aorta	382	RP11-94C24.6	ENSG00000249451.1	17	0.000927327	0.0139099	15	0.0329767	Yes	No
Artery-Aorta	382	MYCBPAP	ENSG00000136449.13	17	0.00453198	0.0679796	15	0.0806464	No	No
Artery-Aorta	382	EPN3	ENSG00000049283.17	17	0.00244395	0.0366593	15	0.0533984	No	No
Artery-Aorta	382	SPATA20	ENSG00000006282.20	17	0.00127411	0.0191116	15	0.0375079	Yes	No
Artery-Aorta	382	CACNA1G	ENSG00000006283.17	17	0.000114353	0.00182964	16	0.0188984	Yes	No
Artery-Aorta	382	ABCC3	ENSG00000108846.15	17	0.00125103	0.0200164	16	0.0384164	Yes	No
Artery-Aorta	382	ANKRD40	ENSG00000154945.6	17	0.0015049	0.0240784	16	0.0420681	Yes	No
Artery-Aorta	382	LUC7L3	ENSG00000108848.15	17	0.000980667	0.0166713	17	0.0354326	Yes	No
Artery-Aorta	382	WFIKKN2	ENSG00000173714.7	17	0.00266631	0.0453273	17	0.0608378	No	No
Artery-Aorta	382	TOB1	ENSG00000141232.4	17	0.000345934	0.00588087	17	0.0248194	Yes	No
Artery-Aorta	382	RP11-700H6.4	ENSG00000262006.1	17	0.00030025	0.00510425	17	0.0240196	Yes	No
Artery-Aorta	382	SPAG9	ENSG00000008294.20	17	0.0029926	0.0538669	18	0.0681458	No	No
Artery-Aorta	382	NME1	ENSG00000239672.7	17	0.00285656	0.045705	16	0.0611471	No	No
Artery-Aorta	382	NME2	ENSG00000243678.11	17	0.00116466	0.0186346	16	0.0371441	Yes	No
Artery-Aorta	382	MBTD1	ENSG00000011258.15	17	0.00050584	0.00859927	17	0.0278726	Yes	No
Artery-Aorta	382	UTP18	ENSG00000011260.13	17	0.00444843	0.0756233	17	0.0874343	No	No
Artery-Aorta	382	TOM1L1	ENSG00000141198.14	17	0.00963443	0.17342	18	0.178778	No	No
Artery-Aorta	382	COX11	ENSG00000166260.10	17	0.000561223	0.010102	18	0.0293428	Yes	No
Artery-Aorta	382	STXBP4	ENSG00000166263.13	17	0.00285649	0.0571297	20	0.0709212	No	No
Artery-Aorta	382	HLF	ENSG00000108924.13	17	0.00266301	0.0505972	19	0.0653114	No	No
Artery-Aorta	382	MMD	ENSG00000108960.7	17	0.000394682	0.00749895	19	0.0267196	Yes	No
Artery-Aorta	382	TMEM100	ENSG00000166292.11	17	0.000245029	0.0041655	17	0.0225529	Yes	No
Artery-Aorta	382	PCTP	ENSG00000141179.13	17	0.00359137	0.0610533	17	0.0743429	No	No
Artery-Aorta	382	ANKFN1	ENSG00000153930.11	17	0.000467901	0.00982593	21	0.0290586	Yes	No
Artery-Aorta	382	NOG	ENSG00000183691.4	17	0.000986149	0.0157784	16	0.0347546	Yes	No
Artery-Aorta	382	C17orf67	ENSG00000214226.8	17	0.00172865	0.029387	17	0.0468859	Yes	No
Artery-Aorta	382	DGKE	ENSG00000153933.9	17	0.00330155	0.0561263	17	0.0700829	No	No
Artery-Aorta	382	TRIM25	ENSG00000121060.16	17	0.0017677	0.0300509	17	0.0474694	Yes	No
Artery-Aorta	382	RP11-670E13.6	ENSG00000274213.1	17	6.92283e-05	0.00117688	17	0.0177091	Yes	No
Artery-Aorta	382	COIL	ENSG00000121058.4	17	4.75234e-05	0.000807897	17	0.0164887	Yes	No
Artery-Aorta	382	SCPEP1	ENSG00000121064.12	17	0.00297497	0.0505745	17	0.0652869	No	No
Artery-Aorta	382	RP11-166P13.3	ENSG00000263004.1	17	8.39138e-05	0.00134262	16	0.0181159	Yes	No
Artery-Aorta	382	AKAP1	ENSG00000121057.12	17	0.00221208	0.0353933	16	0.0522284	No	No
Artery-Aorta	382	MSI2	ENSG00000153944.10	17	0.00303164	0.0545694	18	0.0687565	No	No
Artery-Aorta	382	RP11-60A24.3	ENSG00000265542.5	17	0.00299626	0.0479401	16	0.0630823	No	No
Artery-Aorta	382	MRPS23	ENSG00000181610.12	17	0.000543868	0.00815802	15	0.0273312	Yes	No
Artery-Aorta	382	CUEDC1	ENSG00000180891.12	17	0.00184561	0.0295298	16	0.0469978	Yes	No
Artery-Aorta	382	VEZF1	ENSG00000136451.8	17	0.00330611	0.0495917	15	0.064543	No	No
Artery-Aorta	382	RP11-159D12.2	ENSG00000264112.1	17	0.00268239	0.0402358	15	0.0563739	No	No
Artery-Aorta	382	SRSF1	ENSG00000136450.12	17	0.000111578	0.00167367	15	0.0186484	Yes	No
Artery-Aorta	382	DYNLL2	ENSG00000264364.2	17	0.00268286	0.03756	14	0.0541853	No	No
Artery-Aorta	382	EPX	ENSG00000121053.5	17	0.00771976	0.108077	14	0.117095	No	No
Artery-Aorta	382	MKS1	ENSG00000011143.16	17	0.000775982	0.0108637	14	0.0300384	Yes	No
Artery-Aorta	382	MPO	ENSG00000005381.7	17	0.00247747	0.0322072	13	0.0493826	Yes	No
Artery-Aorta	382	TSPOAP1	ENSG00000005379.15	17	0.00120798	0.0169118	14	0.0356278	Yes	No
Artery-Aorta	382	SUPT4H1	ENSG00000213246.6	17	0.00329911	0.0428884	13	0.0587301	No	No
Artery-Aorta	382	RNF43	ENSG00000108375.12	17	0.000506578	0.00709209	14	0.0263233	Yes	No
Artery-Aorta	382	MTMR4	ENSG00000108389.9	17	0.00036532	0.00474916	13	0.0235595	Yes	No
Artery-Aorta	382	SEPT4	ENSG00000108387.14	17	0.000688258	0.00894735	13	0.028174	Yes	No
Artery-Aorta	382	C17orf47	ENSG00000181013.3	17	0.00106302	0.0138193	13	0.0328642	Yes	No
Artery-Aorta	382	TEX14	ENSG00000121101.15	17	0.000314573	0.00440402	14	0.0229009	Yes	No
Artery-Aorta	382	RAD51C	ENSG00000108384.14	17	0.00103518	0.0134573	13	0.0325066	Yes	No
Artery-Aorta	382	PPM1E	ENSG00000175175.5	17	9.53544e-05	0.00123961	13	0.0178027	Yes	No
Artery-Aorta	382	TRIM37	ENSG00000108395.13	17	0.00325905	0.0358495	11	0.0526737	No	No
Artery-Aorta	382	SKA2	ENSG00000182628.12	17	0.00465954	0.0512549	11	0.0658546	No	No
Artery-Aorta	382	PRR11	ENSG00000068489.12	17	0.0144381	0.158819	11	0.164901	No	No
Artery-Aorta	382	SMG8	ENSG00000167447.12	17	0.011892	0.11892	10	0.127251	No	No
Artery-Aorta	382	GDPD1	ENSG00000153982.10	17	0.00134065	0.0134065	10	0.0325066	Yes	No
Artery-Aorta	382	YPEL2	ENSG00000175155.8	17	0.00226989	0.0226989	10	0.0407719	Yes	No
Artery-Aorta	382	DHX40	ENSG00000108406.9	17	0.0111708	0.100537	9	0.110119	No	No
Artery-Aorta	382	RP11-758H9.2	ENSG00000273702.1	17	0.00380257	0.0304205	8	0.047829	Yes	No
Artery-Aorta	382	CLTC	ENSG00000141367.11	17	0.000123216	0.000985724	8	0.0170352	Yes	No
Artery-Aorta	382	PTRH2	ENSG00000141378.14	17	0.0681565	0.545252	8	0.545657	No	No
Artery-Aorta	382	VMP1	ENSG00000062716.12	17	0.000587411	0.00469929	8	0.0235458	Yes	No
Artery-Aorta	382	TUBD1	ENSG00000108423.14	17	0.000794212	0.0063537	8	0.0254133	Yes	No
Artery-Aorta	382	RPS6KB1	ENSG00000108443.13	17	0.00112982	0.00903856	8	0.0282717	Yes	No
Artery-Aorta	382	RNFT1	ENSG00000189050.15	17	0.00946932	0.0757546	8	0.087563	No	No
Artery-Aorta	382	RP11-178C3.2	ENSG00000267302.5	17	0.0308227	0.215759	7	0.219634	No	No
Artery-Aorta	382	HEATR6	ENSG00000068097.14	17	0.0027073	0.0189511	7	0.037413	Yes	No
Artery-Aorta	382	CA4	ENSG00000167434.9	17	0.00548986	0.038429	7	0.0548695	No	No
Artery-Aorta	382	USP32	ENSG00000170832.12	17	0.00239058	0.0191246	8	0.0375079	Yes	No
Artery-Aorta	382	APPBP2	ENSG00000062725.9	17	0.00258281	0.0180796	7	0.0366962	Yes	No
Artery-Aorta	382	PPM1D	ENSG00000170836.11	17	0.00182254	0.0127578	7	0.0318902	Yes	No
Artery-Aorta	382	BCAS3	ENSG00000141376.22	17	0.000108182	0.00129819	12	0.0181061	Yes	No
Artery-Aorta	382	TBX2	ENSG00000121068.13	17	0.000698271	0.00698271	10	0.0262424	Yes	No
Artery-Aorta	382	C17orf82	ENSG00000187013.4	17	0.00064561	0.0064561	10	0.0256123	Yes	No
Artery-Aorta	382	TBX4	ENSG00000121075.9	17	0.000213934	0.00213934	10	0.0193139	Yes	No
Artery-Aorta	382	NACA2	ENSG00000253506.2	17	0.00146215	0.0146215	10	0.033676	Yes	No
Artery-Aorta	382	BRIP1	ENSG00000136492.8	17	3.49416e-05	0.000384357	11	0.0148528	Yes	No
Artery-Aorta	382	INTS2	ENSG00000108506.11	17	0.0130494	0.143543	11	0.150287	No	No
Artery-Aorta	382	MED13	ENSG00000108510.9	17	0.0015261	0.0183132	12	0.0368878	Yes	No
Artery-Aorta	382	METTL2A	ENSG00000087995.15	17	0.00199648	0.0219613	11	0.0401523	Yes	No
Artery-Aorta	382	TLK2	ENSG00000146872.17	17	0.00448676	0.0538411	12	0.0681329	No	No
Artery-Aorta	382	CTD-3035K23.6	ENSG00000277463.1	17	0.00273431	0.0300774	11	0.0475028	Yes	No
Artery-Aorta	382	MRC2	ENSG00000011028.13	17	0.0110529	0.121582	11	0.12973	No	No
Artery-Aorta	382	MARCH10	ENSG00000173838.11	17	0.00622237	0.068446	11	0.0810583	No	No
Artery-Aorta	382	TANC2	ENSG00000170921.15	17	0.0117675	0.164746	14	0.170509	No	No
Artery-Aorta	382	CYB561	ENSG00000008283.15	17	0.00015936	0.00175296	11	0.0188176	Yes	No
Artery-Aorta	382	ACE	ENSG00000159640.15	17	0.00248955	0.0273851	11	0.0449742	Yes	No
Artery-Aorta	382	DCAF7	ENSG00000136485.14	17	0.00013977	0.00153747	11	0.0183278	Yes	No
Artery-Aorta	382	TACO1	ENSG00000136463.7	17	8.36142e-06	8.36142e-05	10	0.0126092	Yes	No
Artery-Aorta	382	MAP3K3	ENSG00000198909.7	17	0.00362244	0.0398469	11	0.056066	No	No
Artery-Aorta	382	STRADA	ENSG00000266173.6	17	0.0140019	0.140019	10	0.146817	No	No
Artery-Aorta	382	LIMD2	ENSG00000136490.8	17	0.00186666	0.0186666	10	0.0371713	Yes	No
Artery-Aorta	382	CCDC47	ENSG00000108588.13	17	0.00125365	0.0125365	10	0.0316655	Yes	No
Artery-Aorta	382	DDX42	ENSG00000198231.12	17	0.00417576	0.0417576	10	0.0577729	No	No
Artery-Aorta	382	FTSJ3	ENSG00000108592.16	17	0.00995058	0.0995058	10	0.10918	No	No
Artery-Aorta	382	PSMC5	ENSG00000087191.12	17	0.00144423	0.0144423	10	0.0335027	Yes	No
Artery-Aorta	382	SMARCD2	ENSG00000108604.15	17	0.000864805	0.00864805	10	0.0279021	Yes	No
Artery-Aorta	382	GH1	ENSG00000259384.6	17	0.000801092	0.00720982	9	0.0264738	Yes	No
Artery-Aorta	382	CD79B	ENSG00000007312.12	17	0.00863925	0.0777532	9	0.0893894	No	No
Artery-Aorta	382	SCN4A	ENSG00000007314.12	17	0.00239636	0.0215672	9	0.0398328	Yes	No
Artery-Aorta	382	PRR29-AS1	ENSG00000264954.1	17	0.00130339	0.0117305	9	0.0308389	Yes	No
Artery-Aorta	382	PRR29	ENSG00000224383.7	17	0.000372469	0.00335222	9	0.0218837	Yes	No
Artery-Aorta	382	ICAM2	ENSG00000108622.10	17	0.000861931	0.00775737	9	0.0269264	Yes	No
Artery-Aorta	382	ERN1	ENSG00000178607.15	17	0.00224642	0.0224642	10	0.0405881	Yes	No
Artery-Aorta	382	SNHG25	ENSG00000266402.3	17	0.00263369	0.0263369	10	0.0441216	Yes	No
Artery-Aorta	382	TEX2	ENSG00000136478.7	17	0.00288278	0.0317106	11	0.0489349	Yes	No
Artery-Aorta	382	PECAM1	ENSG00000261371.5	17	0.00087999	0.00967989	11	0.028935	Yes	No
Artery-Aorta	382	MILR1	ENSG00000271605.5	17	0.000392667	0.00471201	12	0.0235458	Yes	No
Artery-Aorta	382	POLG2	ENSG00000256525.6	17	0.000773593	0.00928312	12	0.0284962	Yes	No
Artery-Aorta	382	DDX5	ENSG00000108654.13	17	0.00208592	0.0250311	12	0.042957	Yes	No
Artery-Aorta	382	CEP95	ENSG00000258890.6	17	0.000563487	0.00676185	12	0.0259439	Yes	No
Artery-Aorta	382	SMURF2	ENSG00000108854.15	17	0.0211915	0.275489	13	0.277933	No	No
Artery-Aorta	382	LRRC37A3	ENSG00000176809.10	17	0.00202118	0.0262753	13	0.0440793	Yes	No
Artery-Aorta	382	RP11-583F2.2	ENSG00000265912.1	17	0.00241874	0.0314436	13	0.0487254	Yes	No
Artery-Aorta	382	GNA13	ENSG00000120063.9	17	0.00350299	0.0560479	16	0.0700212	No	No
Artery-Aorta	382	RGS9	ENSG00000108370.16	17	0.00806747	0.12908	16	0.136854	No	No
Artery-Aorta	382	AXIN2	ENSG00000168646.12	17	0.000266869	0.00480364	18	0.0236083	Yes	No
Artery-Aorta	382	CEP112	ENSG00000154240.16	17	0.000222185	0.00533243	24	0.0242564	Yes	No
Artery-Aorta	382	APOH	ENSG00000091583.10	17	0.000816257	0.0179577	22	0.0366371	Yes	No
Artery-Aorta	382	PRKCA	ENSG00000154229.11	17	0.000913948	0.0228487	25	0.0409049	Yes	No
Artery-Aorta	382	CACNG4	ENSG00000075461.5	17	0.000697169	0.0139434	20	0.0330337	Yes	No
Artery-Aorta	382	HELZ	ENSG00000198265.11	17	2.5086e-05	0.00050172	20	0.0156536	Yes	No
Artery-Aorta	382	PSMD12	ENSG00000197170.9	17	1.86316e-05	0.000335369	18	0.0142337	Yes	No
Artery-Aorta	382	PITPNC1	ENSG00000154217.14	17	0.0015183	0.0318843	21	0.0491121	Yes	No
Artery-Aorta	382	NOL11	ENSG00000130935.9	17	0.0003551	0.00639181	18	0.0254843	Yes	No
Artery-Aorta	382	BPTF	ENSG00000171634.16	17	0.00450289	0.085555	19	0.096429	No	No
Artery-Aorta	382	C17orf58	ENSG00000186665.9	17	0.00506912	0.086175	17	0.0969462	No	No
Artery-Aorta	382	KPNA2	ENSG00000182481.8	17	0.000671816	0.0114209	17	0.0305994	Yes	No
Artery-Aorta	382	AC145343.2	ENSG00000265055.1	17	0.000488378	0.00830242	17	0.0275046	Yes	No
Artery-Aorta	382	RP11-147L13.11	ENSG00000278730.1	17	0.00389654	0.0662412	17	0.0790023	No	No
Artery-Aorta	382	RP11-147L13.12	ENSG00000274561.1	17	4.05352e-05	0.000689099	17	0.0162682	Yes	No
Artery-Aorta	382	RP11-147L13.13	ENSG00000277476.1	17	0.000391974	0.00666356	17	0.0258307	Yes	No
Artery-Aorta	382	RP11-147L13.14	ENSG00000278740.1	17	0.000145298	0.00247007	17	0.0198731	Yes	No
Artery-Aorta	382	RP11-147L13.8	ENSG00000267731.1	17	0.000886989	0.0150788	17	0.0341089	Yes	No
Artery-Aorta	382	RP11-147L13.15	ENSG00000274712.1	17	0.000827745	0.0140717	17	0.0331412	Yes	No
Artery-Aorta	382	AMZ2	ENSG00000196704.11	17	0.00318021	0.0540635	17	0.0683205	No	No
Artery-Aorta	382	ARSG	ENSG00000141337.12	17	0.000569024	0.0108115	19	0.0299814	Yes	No
Artery-Aorta	382	SLC16A6	ENSG00000108932.11	17	0.00642965	0.115734	18	0.124239	No	No
Artery-Aorta	382	WIPI1	ENSG00000070540.12	17	9.59873e-05	0.00172777	18	0.0187557	Yes	No
Artery-Aorta	382	PRKAR1A	ENSG00000108946.14	17	0.00501222	0.09022	18	0.100663	No	No
Artery-Aorta	382	FAM20A	ENSG00000108950.11	17	5.8856e-05	0.00105941	18	0.0173812	Yes	No
Artery-Aorta	382	ABCA8	ENSG00000141338.13	17	0.000583862	0.0105095	18	0.0297708	Yes	No
Artery-Aorta	382	ABCA9	ENSG00000154258.16	17	2.15591e-05	0.000388063	18	0.0148528	Yes	No
Artery-Aorta	382	ABCA6	ENSG00000154262.12	17	0.000515918	0.00928652	18	0.0284962	Yes	No
Artery-Aorta	382	ABCA10	ENSG00000154263.17	17	0.00180175	0.0324315	18	0.0495843	Yes	No
Artery-Aorta	382	ABCA5	ENSG00000154265.15	17	0.000897518	0.0161553	18	0.0350519	Yes	No
Artery-Aorta	382	MAP2K6	ENSG00000108984.13	17	0.00313036	0.0563465	18	0.0702659	No	No
Artery-Aorta	382	RP1-193H18.3	ENSG00000267653.1	17	0.000572249	0.0103005	18	0.0295323	Yes	No
Artery-Aorta	382	RP1-193H18.2	ENSG00000267194.1	17	9.68844e-05	0.00164704	17	0.0186484	Yes	No
Artery-Aorta	382	KCNJ16	ENSG00000153822.13	17	0.00326623	0.0620584	19	0.0752321	No	No
Artery-Aorta	382	KCNJ2	ENSG00000123700.4	17	0.00188356	0.0357876	19	0.0526165	No	No
Artery-Aorta	382	SOX9	ENSG00000125398.5	17	0.00114987	0.0229974	20	0.0410391	Yes	No
Artery-Aorta	382	LINC00511	ENSG00000227036.6	17	1.86999e-05	0.000430098	23	0.0150148	Yes	No
Artery-Aorta	382	SLC39A11	ENSG00000133195.11	17	0.00104675	0.0261689	25	0.0439915	Yes	No
Artery-Aorta	382	SSTR2	ENSG00000180616.8	17	0.000643668	0.0141607	22	0.0331885	Yes	No
Artery-Aorta	382	COG1	ENSG00000166685.11	17	0.000335299	0.00737658	22	0.0266042	Yes	No
Artery-Aorta	382	FAM104A	ENSG00000133193.12	17	9.76808e-05	0.00214898	22	0.019332	Yes	No
Artery-Aorta	382	C17orf80	ENSG00000141219.15	17	0.000475314	0.0104569	22	0.0297278	Yes	No
Artery-Aorta	382	CDC42EP4	ENSG00000179604.9	17	0.00342371	0.0787454	23	0.0902752	No	No
Artery-Aorta	382	SDK2	ENSG00000069188.16	17	0.0117887	0.306506	26	0.308496	No	No
Artery-Aorta	382	RPL38	ENSG00000172809.12	17	0.000482328	0.00964655	20	0.0288977	Yes	No
Artery-Aorta	382	TTYH2	ENSG00000141540.10	17	0.000416789	0.00833577	20	0.0275578	Yes	No
Artery-Aorta	382	KIF19	ENSG00000196169.14	17	0.000183584	0.00348809	19	0.0220404	Yes	No
Artery-Aorta	382	GPR142	ENSG00000257008.6	17	0.00090921	0.017275	19	0.0359492	Yes	No
Artery-Aorta	382	GPRC5C	ENSG00000170412.16	17	0.00197635	0.0375506	19	0.0541806	No	No
Artery-Aorta	382	CD300A	ENSG00000167851.13	17	0.00136474	0.0259302	19	0.0437714	Yes	No
Artery-Aorta	382	CD300LB	ENSG00000178789.8	17	0.00275507	0.0523463	19	0.0667877	No	No
Artery-Aorta	382	CD300C	ENSG00000167850.3	17	2.99738e-05	0.000569501	19	0.0160207	Yes	No
Artery-Aorta	382	CTD-2006K23.1	ENSG00000261222.2	17	0.000466862	0.00933725	20	0.0285413	Yes	No
Artery-Aorta	382	CD300E	ENSG00000186407.6	17	0.000589542	0.0117908	20	0.0309177	Yes	No
Artery-Aorta	382	RAB37	ENSG00000172794.19	17	2.82285e-05	0.000564569	20	0.0160207	Yes	No
Artery-Aorta	382	CD300LF	ENSG00000186074.18	17	8.71854e-06	0.000165652	19	0.0138611	Yes	No
Artery-Aorta	382	SLC9A3R1	ENSG00000109062.11	17	0.00071498	0.0135846	19	0.0326609	Yes	No
Artery-Aorta	382	NAT9	ENSG00000109065.11	17	0.000890349	0.0160263	18	0.0349441	Yes	No
Artery-Aorta	382	TMEM104	ENSG00000109066.13	17	0.00393303	0.0707945	18	0.0831355	No	No
Artery-Aorta	382	GRIN2C	ENSG00000161509.13	17	0.00148257	0.0266863	18	0.0443547	Yes	No
Artery-Aorta	382	FDXR	ENSG00000161513.11	17	7.51226e-05	0.00135221	18	0.0181159	Yes	No
Artery-Aorta	382	HID1	ENSG00000167861.15	17	5.35956e-05	0.000964721	18	0.0170352	Yes	No
Artery-Aorta	382	CDR2L	ENSG00000109089.7	17	9.79953e-05	0.00176392	18	0.0188176	Yes	No
Artery-Aorta	382	MRPL58	ENSG00000167862.9	17	0.000456627	0.00776267	17	0.0269287	Yes	No
Artery-Aorta	382	KCTD2	ENSG00000180901.10	17	0.0002776	0.0047192	17	0.0235556	Yes	No
Artery-Aorta	382	ATP5H	ENSG00000167863.11	17	4.69438e-05	0.000798045	17	0.0164201	Yes	No
Artery-Aorta	382	SLC16A5	ENSG00000170190.15	17	6.55208e-05	0.00111385	17	0.0174712	Yes	No
Artery-Aorta	382	ARMC7	ENSG00000125449.6	17	6.71531e-05	0.0011416	17	0.0174935	Yes	No
Artery-Aorta	382	NT5C	ENSG00000125458.6	17	0.00237823	0.04043	17	0.0565374	No	No
Artery-Aorta	382	HN1	ENSG00000189159.15	17	0.00383515	0.0651975	17	0.0780489	No	No
Artery-Aorta	382	SUMO2	ENSG00000188612.11	17	0.00113831	0.0193513	17	0.0377643	Yes	No
Artery-Aorta	382	NUP85	ENSG00000125450.10	17	0.000137755	0.00234183	17	0.0196819	Yes	No
Artery-Aorta	382	GGA3	ENSG00000125447.16	17	0.00435436	0.0740241	17	0.086114	No	No
Artery-Aorta	382	MRPS7	ENSG00000125445.10	17	0.00160473	0.0272805	17	0.0448655	Yes	No
Artery-Aorta	382	MIF4GD	ENSG00000125457.13	17	0.0058172	0.0988925	17	0.108631	No	No
Artery-Aorta	382	SLC25A19	ENSG00000125454.11	17	0.00130227	0.0221387	17	0.0402912	Yes	No
Artery-Aorta	382	GRB2	ENSG00000177885.13	17	6.93288e-05	0.00117859	17	0.0177091	Yes	No
Artery-Aorta	382	TMEM94	ENSG00000177728.16	17	3.71169e-06	6.30987e-05	17	0.0117724	Yes	No
Artery-Aorta	382	CASKIN2	ENSG00000177303.9	17	0.00196445	0.0314313	16	0.0487238	Yes	No
Artery-Aorta	382	TSEN54	ENSG00000182173.12	17	0.000283224	0.00453158	16	0.0231234	Yes	No
Artery-Aorta	382	LLGL2	ENSG00000073350.13	17	7.08675e-05	0.00120475	17	0.0177655	Yes	No
Artery-Aorta	382	MYO15B	ENSG00000266714.6	17	0.000933071	0.0158622	17	0.0348383	Yes	No
Artery-Aorta	382	RECQL5	ENSG00000108469.14	17	0.000354804	0.00603167	17	0.0250221	Yes	No
Artery-Aorta	382	SMIM5	ENSG00000204323.5	17	0.00509568	0.0815308	16	0.09271	No	No
Artery-Aorta	382	SAP30BP	ENSG00000161526.14	17	8.13073e-05	0.00138222	17	0.0181471	Yes	No
Artery-Aorta	382	ITGB4	ENSG00000132470.13	17	6.42319e-05	0.00109194	17	0.0174649	Yes	No
Artery-Aorta	382	GALK1	ENSG00000108479.11	17	0.000433448	0.00736861	17	0.0266042	Yes	No
Artery-Aorta	382	H3F3B	ENSG00000132475.10	17	0.00163578	0.0278083	17	0.0453714	Yes	No
Artery-Aorta	382	UNK	ENSG00000132478.9	17	0.000900371	0.0153063	17	0.0343573	Yes	No
Artery-Aorta	382	UNC13D	ENSG00000092929.11	17	0.00087244	0.0148315	17	0.0338844	Yes	No
Artery-Aorta	382	WBP2	ENSG00000132471.11	17	0.000233115	0.00396295	17	0.0222737	Yes	No
Artery-Aorta	382	TRIM47	ENSG00000132481.6	17	0.00133508	0.0226963	17	0.0407719	Yes	No
Artery-Aorta	382	TRIM65	ENSG00000141569.10	17	0.00986209	0.167655	17	0.173264	No	No
Artery-Aorta	382	MRPL38	ENSG00000204316.12	17	0.000468415	0.00796306	17	0.0271507	Yes	No
Artery-Aorta	382	FBF1	ENSG00000188878.19	17	0.000489148	0.00880467	18	0.0280287	Yes	No
Artery-Aorta	382	ACOX1	ENSG00000161533.11	17	0.00366473	0.0696299	19	0.0821424	No	No
Artery-Aorta	382	TEN1	ENSG00000257949.6	17	0.00211207	0.0401293	19	0.0563058	No	No
Artery-Aorta	382	CDK3	ENSG00000250506.7	17	0.0062509	0.118767	19	0.127113	No	No
Artery-Aorta	382	EVPL	ENSG00000167880.7	17	0.000499811	0.00949641	19	0.0287222	Yes	No
Artery-Aorta	382	SRP68	ENSG00000167881.14	17	0.000921244	0.0184249	20	0.0369785	Yes	No
Artery-Aorta	382	GALR2	ENSG00000182687.3	17	0.000148579	0.002823	19	0.0206624	Yes	No
Artery-Aorta	382	EXOC7	ENSG00000182473.21	17	0.00282204	0.0564409	20	0.0703402	No	No
Artery-Aorta	382	RNF157	ENSG00000141576.14	17	0.00116612	0.0233223	20	0.0413389	Yes	No
Artery-Aorta	382	UBALD2	ENSG00000185262.8	17	0.000510783	0.0102157	20	0.0294395	Yes	No
Artery-Aorta	382	QRICH2	ENSG00000129646.14	17	0.00257734	0.0541242	21	0.06837	No	No
Artery-Aorta	382	PRPSAP1	ENSG00000161542.16	17	0.00185924	0.0390441	21	0.0553775	No	No
Artery-Aorta	382	SPHK1	ENSG00000176170.13	17	3.3859e-05	0.000711039	21	0.0162762	Yes	No
Artery-Aorta	382	UBE2O	ENSG00000175931.12	17	0.000226115	0.00497454	22	0.0238272	Yes	No
Artery-Aorta	382	AANAT	ENSG00000129673.9	17	0.000429382	0.00901703	21	0.028247	Yes	No
Artery-Aorta	382	RHBDF2	ENSG00000129667.12	17	0.000162563	0.00341382	21	0.0219315	Yes	No
Artery-Aorta	382	CYGB	ENSG00000161544.9	17	0.00139242	0.0292407	21	0.0467659	Yes	No
Artery-Aorta	382	PRCD	ENSG00000214140.10	17	3.05621e-05	0.000641804	21	0.016262	Yes	No
Artery-Aorta	382	RP11-666A8.13	ENSG00000284526.1	17	0.00198301	0.0416433	21	0.0576531	No	No
Artery-Aorta	382	ST6GALNAC2	ENSG00000070731.10	17	0.000204328	0.00429088	21	0.0226619	Yes	No
Artery-Aorta	382	ST6GALNAC1	ENSG00000070526.14	17	8.80041e-06	0.000184809	21	0.0138611	Yes	No
Artery-Aorta	382	MXRA7	ENSG00000182534.13	17	0.00152222	0.0334889	22	0.0505131	No	No
Artery-Aorta	382	JMJD6	ENSG00000070495.14	17	0.00481271	0.10588	22	0.115021	No	No
Artery-Aorta	382	METTL23	ENSG00000181038.13	17	0.000840114	0.0184825	22	0.0370221	Yes	No
Artery-Aorta	382	SRSF2	ENSG00000161547.16	17	0.000203057	0.00446725	22	0.0229925	Yes	No
Artery-Aorta	382	MFSD11	ENSG00000092931.11	17	4.42209e-05	0.00097286	22	0.0170352	Yes	No
Artery-Aorta	382	LINC02080	ENSG00000267065.2	17	0.000317871	0.00699316	22	0.0262454	Yes	No
Artery-Aorta	382	MGAT5B	ENSG00000167889.12	17	0.000106635	0.00245261	23	0.0198731	Yes	No
Artery-Aorta	382	SEC14L1	ENSG00000129657.14	17	0.000320913	0.00770191	24	0.0268821	Yes	No
Artery-Aorta	382	SEPT9	ENSG00000184640.17	17	9.07779e-05	0.002451	27	0.0198731	Yes	No
Artery-Aorta	382	RP11-13K12.1	ENSG00000267506.5	17	0.00233737	0.0607716	26	0.074072	No	No
Artery-Aorta	382	RP11-13K12.5	ENSG00000267466.1	17	0.000150712	0.0039185	26	0.0222688	Yes	No
Artery-Aorta	382	TNRC6C	ENSG00000078687.17	17	0.00108942	0.0272356	25	0.0448464	Yes	No
Artery-Aorta	382	TMC6	ENSG00000141524.15	17	0.00119198	0.0274155	23	0.0450072	Yes	No
Artery-Aorta	382	TMC8	ENSG00000167895.14	17	0.00141802	0.0326144	23	0.0497683	Yes	No
Artery-Aorta	382	SYNGR2	ENSG00000108639.7	17	0.000574122	0.0132048	23	0.0322754	Yes	No
Artery-Aorta	382	TK1	ENSG00000167900.11	17	0.000152659	0.00366382	24	0.0220739	Yes	No
Artery-Aorta	382	AFMID	ENSG00000183077.15	17	0.000188011	0.00451226	24	0.0230886	Yes	No
Artery-Aorta	382	BIRC5	ENSG00000089685.14	17	0.000562508	0.0135002	24	0.032538	Yes	No
Artery-Aorta	382	AC061992.2	ENSG00000267737.1	17	0.00322029	0.0805072	25	0.0917904	No	No
Artery-Aorta	382	SOCS3	ENSG00000184557.4	17	0.000610789	0.0146589	24	0.0337253	Yes	No
Artery-Aorta	382	RP11-806H10.4	ENSG00000266970.1	17	0.000915792	0.0228948	25	0.0409525	Yes	No
Artery-Aorta	382	PGS1	ENSG00000087157.18	17	0.000315449	0.00788623	25	0.0270403	Yes	No
Artery-Aorta	382	DNAH17	ENSG00000187775.16	17	0.000648705	0.0168663	26	0.0355792	Yes	No
Artery-Aorta	382	CYTH1	ENSG00000108669.16	17	0.00016086	0.0040215	25	0.0222737	Yes	No
Artery-Aorta	382	USP36	ENSG00000055483.19	17	0.00200734	0.0501836	25	0.0649472	No	No
Artery-Aorta	382	TIMP2	ENSG00000035862.12	17	0.00123363	0.0308406	25	0.0482206	Yes	No
Artery-Aorta	382	CEP295NL	ENSG00000178404.9	17	3.52174e-05	0.000845218	24	0.0164887	Yes	No
Artery-Aorta	382	LGALS3BP	ENSG00000108679.12	17	0.000882936	0.0220734	25	0.0402515	Yes	No
Artery-Aorta	382	CANT1	ENSG00000171302.16	17	3.74998e-05	0.000937495	25	0.016963	Yes	No
Artery-Aorta	382	C1QTNF1	ENSG00000173918.14	17	0.00199881	0.0499702	25	0.0648077	No	No
Artery-Aorta	382	ENGASE	ENSG00000167280.16	17	0.000350399	0.00911036	26	0.0283274	Yes	No
Artery-Aorta	382	RBFOX3	ENSG00000167281.18	17	0.000982516	0.0294755	30	0.0469517	Yes	No
Artery-Aorta	382	CBX2	ENSG00000173894.10	17	5.49657e-05	0.00137414	25	0.0181159	Yes	No
Artery-Aorta	382	CBX8	ENSG00000141570.10	17	0.000161253	0.00403133	25	0.0222737	Yes	No
Artery-Aorta	382	CBX4	ENSG00000141582.14	17	0.000759753	0.0189938	25	0.0374594	Yes	No
Artery-Aorta	382	LINC01979	ENSG00000262585.1	17	1.65754e-05	0.000414384	25	0.0149579	Yes	No
Artery-Aorta	382	LINC01978	ENSG00000262188.1	17	0.00220265	0.0550663	25	0.0691834	No	No
Artery-Aorta	382	TBC1D16	ENSG00000167291.15	17	4.86891e-05	0.00131461	27	0.0181159	Yes	No
Artery-Aorta	382	CCDC40	ENSG00000141519.14	17	0.000931508	0.0251507	27	0.0430695	Yes	No
Artery-Aorta	382	GAA	ENSG00000171298.12	17	0.000185005	0.00481014	26	0.0236083	Yes	No
Artery-Aorta	382	EIF4A3	ENSG00000141543.9	17	0.000485168	0.0126144	26	0.0317406	Yes	No
Artery-Aorta	382	CARD14	ENSG00000141527.16	17	0.00405066	0.109368	27	0.118224	No	No
Artery-Aorta	382	SGSH	ENSG00000181523.12	17	9.26935e-05	0.00241003	26	0.0198731	Yes	No
Artery-Aorta	382	SLC26A11	ENSG00000181045.14	17	0.000137378	0.00357182	26	0.0220404	Yes	No
Artery-Aorta	382	RNF213	ENSG00000173821.19	17	0.000258556	0.006981	27	0.0262424	Yes	No
Artery-Aorta	382	ENDOV	ENSG00000173818.16	17	6.62121e-05	0.0016553	25	0.0186484	Yes	No
Artery-Aorta	382	CTD-2526A2.2	ENSG00000260369.2	17	0.000968947	0.0232547	24	0.0412755	Yes	No
Artery-Aorta	382	NPTX1	ENSG00000171246.5	17	0.000173784	0.00417082	24	0.0225538	Yes	No
Artery-Aorta	382	RPTOR	ENSG00000141564.13	17	0.000553725	0.0155043	28	0.0345434	Yes	No
Artery-Aorta	382	CHMP6	ENSG00000176108.9	17	0.00110821	0.0265969	24	0.0442787	Yes	No
Artery-Aorta	382	CTD-2561B21.11	ENSG00000262873.1	17	0.000427725	0.0102654	24	0.0294916	Yes	No
Artery-Aorta	382	CTD-2561B21.10	ENSG00000262098.1	17	5.92371e-05	0.00142169	24	0.0182038	Yes	No
Artery-Aorta	382	BAIAP2-AS1	ENSG00000226137.5	17	0.000229193	0.00550062	24	0.0244131	Yes	No
Artery-Aorta	382	BAIAP2	ENSG00000175866.15	17	0.000181388	0.00435332	24	0.0227835	Yes	No
Artery-Aorta	382	AATK	ENSG00000181409.11	17	0.00133739	0.0320974	24	0.0493318	Yes	No
Artery-Aorta	382	CEP131	ENSG00000141577.13	17	0.0016376	0.0393023	24	0.0555977	No	No
Artery-Aorta	382	TEPSIN	ENSG00000167302.10	17	5.40549e-05	0.00129732	24	0.0181061	Yes	No
Artery-Aorta	382	NDUFAF8	ENSG00000224877.3	17	0.000693488	0.0166437	24	0.0354048	Yes	No
Artery-Aorta	382	SLC38A10	ENSG00000157637.12	17	0.00252702	0.0606485	24	0.0739632	No	No
Artery-Aorta	382	LINC00482	ENSG00000185168.5	17	0.0067855	0.156067	23	0.162197	No	No
Artery-Aorta	382	RP11-455O6.9	ENSG00000275542.1	17	0.00358061	0.082354	23	0.0934783	No	No
Artery-Aorta	382	RP11-1055B8.9	ENSG00000275966.1	17	0.000389144	0.0089503	23	0.028174	Yes	No
Artery-Aorta	382	RP11-1055B8.3	ENSG00000262223.6	17	0.00151777	0.0364265	24	0.0532006	No	No
Artery-Aorta	382	RP11-1055B8.4	ENSG00000262877.4	17	0.000138583	0.00332599	24	0.0218328	Yes	No
Artery-Aorta	382	BAHCC1	ENSG00000266074.8	17	0.002898	0.0695519	24	0.0820835	No	No
Artery-Aorta	382	ACTG1	ENSG00000184009.9	17	0.000791077	0.0189858	24	0.037453	Yes	No
Artery-Aorta	382	FSCN2	ENSG00000186765.11	17	0.00766398	0.183936	24	0.188886	No	No
Artery-Aorta	382	FAAP100	ENSG00000185504.16	17	0.00102512	0.0246029	24	0.0425558	Yes	No
Artery-Aorta	382	NPLOC4	ENSG00000182446.13	17	0.00103668	0.0259171	25	0.0437714	Yes	No
Artery-Aorta	382	TSPAN10	ENSG00000182612.10	17	0.000383566	0.00920557	24	0.0284116	Yes	No
Artery-Aorta	382	PDE6G	ENSG00000185527.11	17	0.00192731	0.0462555	24	0.0616048	No	No
Artery-Aorta	382	OXLD1	ENSG00000204237.4	17	0.000755352	0.0173731	23	0.0360655	Yes	No
Artery-Aorta	382	CCDC137	ENSG00000185298.12	17	0.00251167	0.0602801	24	0.0736728	No	No
Artery-Aorta	382	ARL16	ENSG00000214087.8	17	0.000239728	0.00551374	23	0.0244131	Yes	No
Artery-Aorta	382	HGS	ENSG00000185359.12	17	8.76727e-05	0.00210414	24	0.0193139	Yes	No
Artery-Aorta	382	MRPL12	ENSG00000262814.7	17	0.000665871	0.015315	23	0.0343591	Yes	No
Artery-Aorta	382	SLC25A10	ENSG00000183048.11	17	0.00145779	0.0335292	23	0.0505434	No	No
Artery-Aorta	382	GCGR	ENSG00000215644.9	17	0.00159983	0.0367961	23	0.0535095	No	No
Artery-Aorta	382	MCRIP1	ENSG00000225663.7	17	0.000827733	0.0190378	23	0.0374813	Yes	No
Artery-Aorta	382	PPP1R27	ENSG00000182676.4	17	0.00202337	0.0465375	23	0.061891	No	No
Artery-Aorta	382	P4HB	ENSG00000185624.14	17	0.000982779	0.0226039	23	0.0407017	Yes	No
Artery-Aorta	382	ARHGDIA	ENSG00000141522.11	17	0.000105472	0.00242586	23	0.0198731	Yes	No
Artery-Aorta	382	RP11-498C9.15	ENSG00000263731.1	17	0.000194736	0.00447893	23	0.0230015	Yes	No
Artery-Aorta	382	ALYREF	ENSG00000183684.7	17	0.000286637	0.00659264	23	0.0257803	Yes	No
Artery-Aorta	382	ANAPC11	ENSG00000141552.17	17	0.000152262	0.00350203	23	0.0220404	Yes	No
Artery-Aorta	382	PCYT2	ENSG00000185813.10	17	0.000173903	0.00399976	23	0.0222737	Yes	No
Artery-Aorta	382	SIRT7	ENSG00000187531.13	17	0.00042587	0.00979502	23	0.0290316	Yes	No
Artery-Aorta	382	MAFG	ENSG00000197063.10	17	0.000248599	0.00546918	22	0.0244131	Yes	No
Artery-Aorta	382	PYCR1	ENSG00000183010.16	17	0.000187835	0.00413238	22	0.0224778	Yes	No
Artery-Aorta	382	MYADML2	ENSG00000185105.5	17	0.00481146	0.105852	22	0.115002	No	No
Artery-Aorta	382	ASPSCR1	ENSG00000169696.15	17	3.38979e-05	0.000779652	23	0.0164201	Yes	No
Artery-Aorta	382	CENPX	ENSG00000169689.14	17	0.000657852	0.0144728	22	0.0335083	Yes	No
Artery-Aorta	382	LRRC45	ENSG00000169683.7	17	0.00333423	0.073353	22	0.0854524	No	No
Artery-Aorta	382	RAC3	ENSG00000169750.8	17	0.000892837	0.0196424	22	0.0380572	Yes	No
Artery-Aorta	382	DCXR	ENSG00000169738.7	17	0.00130125	0.0286276	22	0.0462003	Yes	No
Artery-Aorta	382	RFNG	ENSG00000169733.11	17	0.000254006	0.00558814	22	0.0244789	Yes	No
Artery-Aorta	382	GPS1	ENSG00000169727.12	17	0.000559711	0.0128734	23	0.0319916	Yes	No
Artery-Aorta	382	DUS1L	ENSG00000169718.17	17	0.000623164	0.0143328	23	0.0333739	Yes	No
Artery-Aorta	382	FASN	ENSG00000169710.8	17	0.00145335	0.0334272	23	0.0504591	No	No
Artery-Aorta	382	CCDC57	ENSG00000176155.18	17	0.00204192	0.0469642	23	0.0622787	No	No
Artery-Aorta	382	SLC16A3	ENSG00000141526.16	17	0.00254451	0.0559792	22	0.069984	No	No
Artery-Aorta	382	CSNK1D	ENSG00000141551.14	17	0.000620969	0.0136613	22	0.0327234	Yes	No
Artery-Aorta	382	LINC01970	ENSG00000265692.1	17	0.00232863	0.0489012	21	0.0639278	No	No
Artery-Aorta	382	RP13-516M14.1	ENSG00000260563.3	17	0.000986221	0.0207106	21	0.0390302	Yes	No
Artery-Aorta	382	CD7	ENSG00000173762.7	17	0.000501057	0.0105222	21	0.0297733	Yes	No
Artery-Aorta	382	SECTM1	ENSG00000141574.7	17	0.000176034	0.00369671	21	0.0220844	Yes	No
Artery-Aorta	382	UTS2R	ENSG00000181408.3	17	0.000248953	0.00497905	20	0.0238273	Yes	No
Artery-Aorta	382	RP13-20L14.1	ENSG00000260011.2	17	0.00363462	0.0726924	20	0.084824	No	No
Artery-Aorta	382	OGFOD3	ENSG00000181396.12	17	0.00064652	0.0129304	20	0.0320457	Yes	No
Artery-Aorta	382	HEXDC	ENSG00000169660.15	17	0.000188954	0.00377908	20	0.0221266	Yes	No
Artery-Aorta	382	C17orf62	ENSG00000178927.17	17	0.000777679	0.0155536	20	0.0346029	Yes	No
Artery-Aorta	382	NARF	ENSG00000141562.17	17	0.000742788	0.014113	19	0.0331654	Yes	No
Artery-Aorta	382	FOXK2	ENSG00000141568.20	17	4.54225e-05	0.000863027	19	0.0165201	Yes	No
Artery-Aorta	382	WDR45B	ENSG00000141580.15	17	0.000655022	0.0111354	17	0.03034	Yes	No
Artery-Aorta	382	RAB40B	ENSG00000141542.10	17	0.00047778	0.00812225	17	0.0272792	Yes	No
Artery-Aorta	382	RP11-388C12.1	ENSG00000263063.1	17	0.00110736	0.0177178	16	0.036402	Yes	No
Artery-Aorta	382	FN3KRP	ENSG00000141560.14	17	0.00316178	0.0474267	15	0.0626525	No	No
Artery-Aorta	382	FN3K	ENSG00000167363.13	17	1.53242e-05	0.000229863	15	0.014015	Yes	No
Artery-Aorta	382	TBCD	ENSG00000141556.20	17	2.99719e-05	0.000449578	15	0.0150148	Yes	No
Artery-Aorta	382	ZNF750	ENSG00000141579.6	17	0.00800433	0.120065	15	0.128298	No	No
Artery-Aorta	382	RP11-497H17.1	ENSG00000262663.1	17	0.00389619	0.0584428	15	0.0720305	No	No
Artery-Aorta	382	B3GNTL1	ENSG00000175711.8	17	0.00254668	0.0382002	15	0.0546819	No	No
Artery-Aorta	382	METRNL	ENSG00000176845.12	17	0.0035696	0.0499745	14	0.0648084	No	No
Artery-Aorta	382	AC144831.3	ENSG00000274370.1	17	0.00784073	0.10193	13	0.1114	No	No
Artery-Aorta	382	AC144831.1	ENSG00000261888.1	17	0.0033029	0.0429377	13	0.0587542	No	No
Artery-Aorta	382	AC139099.4	ENSG00000262898.1	17	0.00389896	0.0506865	13	0.0653881	No	No
Artery-Aorta	382	AC139099.5	ENSG00000262094.1	17	0.00359926	0.0431912	12	0.0589307	No	No
Artery-Aorta	382	USP14	ENSG00000101557.14	18	8.60967e-05	0.00129145	15	0.0180958	Yes	No
Artery-Aorta	382	THOC1	ENSG00000079134.11	18	0.000698738	0.0104811	15	0.0297407	Yes	No
Artery-Aorta	382	RP11-705O1.8	ENSG00000263884.1	18	0.000370798	0.00556198	15	0.0244468	Yes	No
Artery-Aorta	382	COLEC12	ENSG00000158270.11	18	0.000755058	0.012836	17	0.0319622	Yes	No
Artery-Aorta	382	CLUL1	ENSG00000079101.16	18	5.72734e-05	0.00114547	20	0.0174935	Yes	No
Artery-Aorta	382	TYMS	ENSG00000176890.15	18	0.000572281	0.0114456	20	0.0306194	Yes	No
Artery-Aorta	382	ENOSF1	ENSG00000132199.18	18	0.00250239	0.0500478	20	0.0648699	No	No
Artery-Aorta	382	YES1	ENSG00000176105.13	18	7.93607e-05	0.00166657	21	0.0186484	Yes	No
Artery-Aorta	382	RP11-672L10.6	ENSG00000273355.1	18	0.00108754	0.0228384	21	0.0408971	Yes	No
Artery-Aorta	382	ADCYAP1	ENSG00000141433.12	18	0.000574099	0.0126302	22	0.0317469	Yes	No
Artery-Aorta	382	METTL4	ENSG00000101574.14	18	0.000301506	0.00783916	26	0.0270161	Yes	No
Artery-Aorta	382	NDC80	ENSG00000080986.12	18	0.000459264	0.0119409	26	0.0310656	Yes	No
Artery-Aorta	382	SMCHD1	ENSG00000101596.14	18	0.000708558	0.0191311	27	0.0375137	Yes	No
Artery-Aorta	382	EMILIN2	ENSG00000132205.10	18	0.00141138	0.0352845	25	0.0521459	No	No
Artery-Aorta	382	LPIN2	ENSG00000101577.9	18	0.000196512	0.00510932	26	0.0240282	Yes	No
Artery-Aorta	382	MYOM1	ENSG00000101605.12	18	0.00088369	0.0229759	26	0.041024	Yes	No
Artery-Aorta	382	MYL12A	ENSG00000101608.12	18	0.00182333	0.04376	24	0.0594647	No	No
Artery-Aorta	382	MYL12B	ENSG00000118680.12	18	0.00029318	0.00703633	24	0.0262775	Yes	No
Artery-Aorta	382	TGIF1	ENSG00000177426.20	18	0.00064849	0.0162122	25	0.0351077	Yes	No
Artery-Aorta	382	GAPLINC	ENSG00000266835.5	18	0.000164602	0.00395045	24	0.0222737	Yes	No
Artery-Aorta	382	DLGAP1	ENSG00000170579.16	18	0.000397941	0.01353	34	0.0325563	Yes	No
Artery-Aorta	382	LINC00526	ENSG00000264575.1	18	0.00248638	0.0497276	20	0.0646607	No	No
Artery-Aorta	382	LINC00667	ENSG00000263753.6	18	0.000503373	0.0100675	20	0.0293015	Yes	No
Artery-Aorta	382	ZBTB14	ENSG00000198081.10	18	0.00146647	0.0293294	20	0.0468537	Yes	No
Artery-Aorta	382	EPB41L3	ENSG00000082397.17	18	0.000159782	0.00367498	23	0.0220739	Yes	No
Artery-Aorta	382	L3MBTL4	ENSG00000154655.15	18	0.000665768	0.0166442	25	0.0354048	Yes	No
Artery-Aorta	382	L3MBTL4-AS1	ENSG00000264707.1	18	0.00134301	0.0268601	20	0.0445043	Yes	No
Artery-Aorta	382	ARHGAP28	ENSG00000088756.12	18	0.00615584	0.129273	21	0.137045	No	No
Artery-Aorta	382	LAMA1	ENSG00000101680.14	18	0.000105592	0.00221742	21	0.0194346	Yes	No
Artery-Aorta	382	PTPRM	ENSG00000173482.16	18	6.83787e-05	0.00205136	30	0.0192526	Yes	No
Artery-Aorta	382	RAB12	ENSG00000206418.3	18	2.11668e-05	0.000465669	22	0.0153052	Yes	No
Artery-Aorta	382	MTCL1	ENSG00000168502.17	18	5.27227e-05	0.00126535	24	0.0179308	Yes	No
Artery-Aorta	382	NDUFV2	ENSG00000178127.12	18	0.000122854	0.00294849	24	0.0209421	Yes	No
Artery-Aorta	382	ANKRD12	ENSG00000101745.16	18	9.03315e-05	0.00234862	26	0.0197093	Yes	No
Artery-Aorta	382	RP11-888D10.3	ENSG00000264964.1	18	0.00107759	0.0258621	24	0.0437472	Yes	No
Artery-Aorta	382	TWSG1	ENSG00000128791.11	18	0.0026262	0.0682813	26	0.0809277	No	No
Artery-Aorta	382	RALBP1	ENSG00000017797.12	18	0.000141378	0.00353446	25	0.0220404	Yes	No
Artery-Aorta	382	PPP4R1	ENSG00000154845.15	18	0.00837289	0.209322	25	0.213429	No	No
Artery-Aorta	382	PPP4R1-AS1	ENSG00000263627.1	18	0.000384058	0.00921739	24	0.028428	Yes	No
Artery-Aorta	382	RAB31	ENSG00000168461.12	18	0.00020421	0.00551366	27	0.0244131	Yes	No
Artery-Aorta	382	TXNDC2	ENSG00000168454.11	18	0.000790424	0.0197606	25	0.0381699	Yes	No
Artery-Aorta	382	RP11-474N24.6	ENSG00000272799.1	18	0.000152265	0.00365435	24	0.0220739	Yes	No
Artery-Aorta	382	VAPA	ENSG00000101558.13	18	0.000402626	0.0100656	25	0.0293015	Yes	No
Artery-Aorta	382	APCDD1	ENSG00000154856.12	18	0.000791005	0.0197751	25	0.0381834	Yes	No
Artery-Aorta	382	NAPG	ENSG00000134265.12	18	7.86796e-05	0.00196699	25	0.0191307	Yes	No
Artery-Aorta	382	PIEZO2	ENSG00000154864.11	18	7.43285e-05	0.00230418	31	0.0196182	Yes	No
Artery-Aorta	382	GNAL	ENSG00000141404.15	18	5.32497e-05	0.00133124	25	0.0181159	Yes	No
Artery-Aorta	382	CHMP1B	ENSG00000255112.2	18	0.000171861	0.00395279	23	0.0222737	Yes	No
Artery-Aorta	382	MPPE1	ENSG00000154889.16	18	0.000451628	0.0103874	23	0.0296232	Yes	No
Artery-Aorta	382	IMPA2	ENSG00000141401.11	18	0.000134216	0.00308697	23	0.0212449	Yes	No
Artery-Aorta	382	CIDEA	ENSG00000176194.17	18	0.0035156	0.0773432	22	0.0890057	No	No
Artery-Aorta	382	RP11-64C12.8	ENSG00000267069.1	18	4.46994e-05	0.000983388	22	0.0170352	Yes	No
Artery-Aorta	382	TUBB6	ENSG00000176014.12	18	0.000416235	0.00915717	22	0.0283521	Yes	No
Artery-Aorta	382	AFG3L2	ENSG00000141385.9	18	7.26274e-05	0.0015978	22	0.0185619	Yes	No
Artery-Aorta	382	PRELID3A	ENSG00000141391.13	18	0.00120507	0.0265116	22	0.0442449	Yes	No
Artery-Aorta	382	RP11-861E21.1	ENSG00000267108.1	18	0.00103822	0.0228407	22	0.0408971	Yes	No
Artery-Aorta	382	SPIRE1	ENSG00000134278.15	18	0.000408685	0.00980844	24	0.0290517	Yes	No
Artery-Aorta	382	PSMG2	ENSG00000128789.20	18	5.86224e-05	0.00128969	22	0.0180856	Yes	No
Artery-Aorta	382	CEP76	ENSG00000101624.10	18	0.00346272	0.0727172	21	0.0848472	No	No
Artery-Aorta	382	RP11-973H7.1	ENSG00000260302.1	18	0.00141359	0.0296854	21	0.0471387	Yes	No
Artery-Aorta	382	PTPN2	ENSG00000175354.18	18	0.00141559	0.0325585	23	0.0497178	Yes	No
Artery-Aorta	382	SEH1L	ENSG00000085415.15	18	0.00172724	0.036272	21	0.0530615	No	No
Artery-Aorta	382	CEP192	ENSG00000101639.18	18	0.000522551	0.0114961	22	0.0306336	Yes	No
Artery-Aorta	382	LDLRAD4	ENSG00000168675.18	18	0.000166275	0.00415689	25	0.0225342	Yes	No
Artery-Aorta	382	FAM210A	ENSG00000177150.12	18	0.00187583	0.0393924	21	0.0556956	No	No
Artery-Aorta	382	RNMT	ENSG00000101654.17	18	0.000136709	0.00287088	21	0.0207686	Yes	No
Artery-Aorta	382	ZNF519	ENSG00000175322.11	18	0.000737809	0.015494	21	0.0345395	Yes	No
Artery-Aorta	382	ROCK1	ENSG00000067900.7	18	0.0453887	0.226943	5	0.23039	No	No
Artery-Aorta	382	GREB1L	ENSG00000141449.14	18	0.00206395	0.0144477	7	0.0335027	Yes	No
Artery-Aorta	382	ESCO1	ENSG00000141446.10	18	0.00385823	0.0308659	8	0.0482434	Yes	No
Artery-Aorta	382	SNRPD1	ENSG00000167088.10	18	0.0018088	0.0144704	8	0.0335083	Yes	No
Artery-Aorta	382	ABHD3	ENSG00000158201.9	18	0.000784434	0.00705991	9	0.0262877	Yes	No
Artery-Aorta	382	MIB1	ENSG00000101752.11	18	0.0050352	0.050352	10	0.0650668	No	No
Artery-Aorta	382	GATA6-AS1	ENSG00000266010.1	18	0.00272386	0.0299625	11	0.0474024	Yes	No
Artery-Aorta	382	GATA6	ENSG00000141448.8	18	0.00124583	0.01495	12	0.0339836	Yes	No
Artery-Aorta	382	RP11-535A5.1	ENSG00000273348.1	18	0.0032858	0.0394297	12	0.0557183	No	No
Artery-Aorta	382	CTAGE1	ENSG00000212710.4	18	0.00209512	0.0251414	12	0.0430593	Yes	No
Artery-Aorta	382	RBBP8	ENSG00000101773.18	18	0.00186373	0.0260922	14	0.0439174	Yes	No
Artery-Aorta	382	CABLES1	ENSG00000134508.12	18	0.00166981	0.0233773	14	0.0413882	Yes	No
Artery-Aorta	382	TMEM241	ENSG00000134490.13	18	0.000110723	0.00166085	15	0.0186484	Yes	No
Artery-Aorta	382	RIOK3	ENSG00000101782.14	18	1.44406e-05	0.000202168	14	0.0138611	Yes	No
Artery-Aorta	382	C18orf8	ENSG00000141452.9	18	0.00252811	0.0353936	14	0.0522284	No	No
Artery-Aorta	382	NPC1	ENSG00000141458.12	18	0.00216704	0.0325056	15	0.0496586	Yes	No
Artery-Aorta	382	ANKRD29	ENSG00000154065.16	18	0.00115728	0.0173592	15	0.0360499	Yes	No
Artery-Aorta	382	LAMA3	ENSG00000053747.15	18	0.00155809	0.0264875	17	0.0442227	Yes	No
Artery-Aorta	382	RP11-403A21.1	ENSG00000265752.2	18	0.000390677	0.00586015	15	0.0248194	Yes	No
Artery-Aorta	382	TTC39C	ENSG00000168234.12	18	0.00294652	0.0471443	16	0.0624184	No	No
Artery-Aorta	382	CABYR	ENSG00000154040.20	18	0.00175359	0.0263039	15	0.0440999	Yes	No
Artery-Aorta	382	RP11-799B12.4	ENSG00000265750.1	18	0.000137392	0.00206087	15	0.0192526	Yes	No
Artery-Aorta	382	OSBPL1A	ENSG00000141447.17	18	0.00236235	0.04016	17	0.0563252	No	No
Artery-Aorta	382	IMPACT	ENSG00000154059.9	18	0.000955158	0.0152825	16	0.0343362	Yes	No
Artery-Aorta	382	HRH4	ENSG00000134489.6	18	0.000322537	0.00516059	16	0.0240469	Yes	No
Artery-Aorta	382	LINC01915	ENSG00000265485.5	18	0.00716928	0.114708	16	0.123289	No	No
Artery-Aorta	382	ZNF521	ENSG00000198795.10	18	0.000286495	0.0051569	18	0.0240469	Yes	No
Artery-Aorta	382	SS18	ENSG00000141380.13	18	6.63205e-05	0.00106113	16	0.0173812	Yes	No
Artery-Aorta	382	TAF4B	ENSG00000141384.12	18	0.00195038	0.0331564	17	0.0501907	No	No
Artery-Aorta	382	KCTD1	ENSG00000134504.12	18	0.00243412	0.0438141	18	0.0594968	No	No
Artery-Aorta	382	CDH2	ENSG00000170558.8	18	0.00438766	0.0789779	18	0.0904705	No	No
Artery-Aorta	382	DSC3	ENSG00000134762.16	18	0.00030436	0.00639156	21	0.0254843	Yes	No
Artery-Aorta	382	DSC2	ENSG00000134755.14	18	0.000562898	0.011258	20	0.0304765	Yes	No
Artery-Aorta	382	DSC1	ENSG00000134765.9	18	0.00624542	0.124908	20	0.132842	No	No
Artery-Aorta	382	DSG1	ENSG00000134760.5	18	0.00112137	0.0213061	19	0.039601	Yes	No
Artery-Aorta	382	DSG3	ENSG00000134757.4	18	0.000821354	0.0156057	19	0.0346133	Yes	No
Artery-Aorta	382	DSG2	ENSG00000046604.12	18	0.00162256	0.0308287	19	0.0482166	Yes	No
Artery-Aorta	382	TTR	ENSG00000118271.9	18	0.000919448	0.0156306	17	0.0346369	Yes	No
Artery-Aorta	382	B4GALT6	ENSG00000118276.11	18	9.8409e-05	0.00177136	18	0.0188529	Yes	No
Artery-Aorta	382	SLC25A52	ENSG00000141437.8	18	0.000343898	0.00584627	17	0.0248194	Yes	No
Artery-Aorta	382	TRAPPC8	ENSG00000153339.13	18	0.000211826	0.00360104	17	0.0220601	Yes	No
Artery-Aorta	382	RNF125	ENSG00000101695.8	18	0.000106586	0.00170537	16	0.0186922	Yes	No
Artery-Aorta	382	RNF138	ENSG00000134758.13	18	0.000513529	0.00821646	16	0.0274378	Yes	No
Artery-Aorta	382	GAREM1	ENSG00000141441.15	18	0.000163055	0.00293499	18	0.0209211	Yes	No
Artery-Aorta	382	MEP1B	ENSG00000141434.11	18	0.00788679	0.126189	16	0.134036	No	No
Artery-Aorta	382	KLHL14	ENSG00000197705.9	18	0.00753989	0.113098	15	0.121805	No	No
Artery-Aorta	382	CCDC178	ENSG00000166960.16	18	0.00539812	0.0917681	17	0.10212	No	No
Artery-Aorta	382	ASXL3	ENSG00000141431.10	18	0.00735764	0.103007	14	0.112381	No	No
Artery-Aorta	382	NOL4	ENSG00000101746.15	18	0.00292718	0.0439077	15	0.0595789	No	No
Artery-Aorta	382	DTNA	ENSG00000134769.21	18	0.00249705	0.0424498	17	0.0583419	No	No
Artery-Aorta	382	RP11-96A15.1	ENSG00000278464.1	18	0.00244965	0.0342951	14	0.0512263	No	No
Artery-Aorta	382	MAPRE2	ENSG00000166974.12	18	7.44542e-05	0.00119127	16	0.0177575	Yes	No
Artery-Aorta	382	ZNF397	ENSG00000186812.12	18	0.00160254	0.0256407	16	0.0435579	Yes	No
Artery-Aorta	382	ZSCAN30	ENSG00000186814.13	18	0.000465931	0.00745489	16	0.0266855	Yes	No
Artery-Aorta	382	RP11-158H5.8	ENSG00000274184.1	18	0.000553823	0.00886116	16	0.0281168	Yes	No
Artery-Aorta	382	RP11-158H5.7	ENSG00000268573.1	18	0.00166551	0.0266481	16	0.0443165	Yes	No
Artery-Aorta	382	RP11-54G14.1	ENSG00000274918.1	18	0.00682063	0.10913	16	0.118025	No	No
Artery-Aorta	382	ZNF24	ENSG00000172466.15	18	0.000560863	0.00897382	16	0.0281908	Yes	No
Artery-Aorta	382	ZNF396	ENSG00000186496.10	18	0.0010108	0.0161728	16	0.0350664	Yes	No
Artery-Aorta	382	RP11-322E11.5	ENSG00000267583.5	18	0.0127272	0.203636	16	0.207897	No	No
Artery-Aorta	382	INO80C	ENSG00000153391.15	18	0.002535	0.04056	16	0.0566408	No	No
Artery-Aorta	382	GALNT1	ENSG00000141429.13	18	0.00105945	0.0180107	17	0.0366775	Yes	No
Artery-Aorta	382	RP11-873E20.1	ENSG00000267397.1	18	0.000323325	0.0051732	16	0.024069	Yes	No
Artery-Aorta	382	C18orf21	ENSG00000141428.16	18	0.00209029	0.0334447	16	0.0504752	No	No
Artery-Aorta	382	RPRD1A	ENSG00000141425.17	18	0.00213079	0.0362234	17	0.0530168	No	No
Artery-Aorta	382	SLC39A6	ENSG00000141424.12	18	0.00534722	0.0855556	16	0.096429	No	No
Artery-Aorta	382	ELP2	ENSG00000134759.13	18	0.000576887	0.00923019	16	0.0284474	Yes	No
Artery-Aorta	382	MOCOS	ENSG00000075643.5	18	0.00466345	0.0746152	16	0.0866077	No	No
Artery-Aorta	382	FHOD3	ENSG00000134775.15	18	0.00233906	0.0467812	20	0.0620831	No	No
Artery-Aorta	382	TPGS2	ENSG00000134779.14	18	0.000743565	0.011897	16	0.0310621	Yes	No
Artery-Aorta	382	KIAA1328	ENSG00000150477.14	18	0.00104797	0.0209594	20	0.0392425	Yes	No
Artery-Aorta	382	RP11-95O2.1	ENSG00000267651.1	18	0.000800522	0.0128084	16	0.0319525	Yes	No
Artery-Aorta	382	CELF4	ENSG00000101489.19	18	0.00384615	0.0730769	19	0.0851818	No	No
Artery-Aorta	382	PIK3C3	ENSG00000078142.12	18	0.00433704	0.0693926	16	0.0819728	No	No
Artery-Aorta	382	RP11-456K23.1	ENSG00000267414.1	18	6.16741e-05	0.00104846	17	0.0173735	Yes	No
Artery-Aorta	382	SETBP1	ENSG00000152217.16	18	0.000152462	0.00320171	21	0.0215613	Yes	No
Artery-Aorta	382	SLC14A2	ENSG00000132874.14	18	0.000166957	0.00367306	22	0.0220739	Yes	No
Artery-Aorta	382	SLC14A1	ENSG00000141469.16	18	9.64698e-05	0.00183293	19	0.0188984	Yes	No
Artery-Aorta	382	SIGLEC15	ENSG00000197046.11	18	0.000160679	0.00305291	19	0.0211831	Yes	No
Artery-Aorta	382	EPG5	ENSG00000152223.12	18	0.000767692	0.0153538	20	0.0344067	Yes	No
Artery-Aorta	382	PSTPIP2	ENSG00000152229.18	18	0.00063718	0.0121064	19	0.0312554	Yes	No
Artery-Aorta	382	ATP5A1	ENSG00000152234.15	18	7.23195e-05	0.00130175	18	0.0181061	Yes	No
Artery-Aorta	382	HAUS1	ENSG00000152240.12	18	2.94987e-05	0.000560475	19	0.0160207	Yes	No
Artery-Aorta	382	C18orf25	ENSG00000152242.10	18	0.00174115	0.0330819	19	0.0501286	No	No
Artery-Aorta	382	RNF165	ENSG00000141622.13	18	0.00200515	0.0380979	19	0.0546021	No	No
Artery-Aorta	382	LOXHD1	ENSG00000167210.16	18	0.00210321	0.0420643	20	0.0580678	No	No
Artery-Aorta	382	RP11-687F6.5	ENSG00000274776.1	18	0.00347575	0.055612	16	0.0696692	No	No
Artery-Aorta	382	PIAS2	ENSG00000078043.15	18	0.000905467	0.0153929	17	0.0344238	Yes	No
Artery-Aorta	382	KATNAL2	ENSG00000167216.16	18	0.00140338	0.0252608	18	0.043182	Yes	No
Artery-Aorta	382	HDHD2	ENSG00000167220.11	18	0.00500519	0.080083	16	0.0914279	No	No
Artery-Aorta	382	IER3IP1	ENSG00000134049.5	18	0.00248904	0.0398246	16	0.0560579	No	No
Artery-Aorta	382	SMAD2	ENSG00000175387.15	18	0.000597954	0.0107632	18	0.0299561	Yes	No
Artery-Aorta	382	ZBTB7C	ENSG00000184828.9	18	2.30215e-05	0.000483452	21	0.0154067	Yes	No
Artery-Aorta	382	CTIF	ENSG00000134030.13	18	0.00280973	0.0618141	22	0.0750398	No	No
Artery-Aorta	382	SMAD7	ENSG00000101665.8	18	0.000494778	0.0108851	22	0.030062	Yes	No
Artery-Aorta	382	DYM	ENSG00000141627.13	18	1.43136e-05	0.000372153	26	0.0145497	Yes	No
Artery-Aorta	382	C18orf32	ENSG00000177576.11	18	0.00211502	0.0444153	21	0.0599842	No	No
Artery-Aorta	382	RPL17	ENSG00000265681.7	18	0.000674662	0.0141679	21	0.0331885	Yes	No
Artery-Aorta	382	LIPG	ENSG00000101670.11	18	0.000215349	0.00473769	22	0.0235595	Yes	No
Artery-Aorta	382	ACAA2	ENSG00000167315.17	18	0.000273238	0.00573799	21	0.0247236	Yes	No
Artery-Aorta	382	MYO5B	ENSG00000167306.19	18	0.00242815	0.0558475	23	0.0698842	No	No
Artery-Aorta	382	CFAP53	ENSG00000172361.5	18	7.44538e-05	0.00148908	20	0.018317	Yes	No
Artery-Aorta	382	MBD1	ENSG00000141644.17	18	0.00176448	0.0352896	20	0.0521467	No	No
Artery-Aorta	382	CXXC1	ENSG00000154832.14	18	0.000214513	0.00429026	20	0.0226619	Yes	No
Artery-Aorta	382	SKA1	ENSG00000154839.9	18	0.00177602	0.0355204	20	0.0523642	No	No
Artery-Aorta	382	MAPK4	ENSG00000141639.11	18	0.000520042	0.0109209	21	0.0300976	Yes	No
Artery-Aorta	382	MRO	ENSG00000134042.12	18	0.0012196	0.0231723	19	0.0412128	Yes	No
Artery-Aorta	382	ME2	ENSG00000082212.12	18	0.000152162	0.00289108	19	0.0208164	Yes	No
Artery-Aorta	382	ELAC1	ENSG00000141642.8	18	0.000533335	0.0090667	17	0.0283021	Yes	No
Artery-Aorta	382	SMAD4	ENSG00000141646.13	18	0.00186016	0.033483	18	0.0505085	No	No
Artery-Aorta	382	MEX3C	ENSG00000176624.10	18	0.000247032	0.00419954	17	0.0225684	Yes	No
Artery-Aorta	382	MBD2	ENSG00000134046.11	18	0.00409383	0.0900642	22	0.100534	No	No
Artery-Aorta	382	POLI	ENSG00000101751.10	18	0.000692752	0.0145478	21	0.033584	Yes	No
Artery-Aorta	382	C18orf54	ENSG00000166845.13	18	0.00853967	0.170793	20	0.176268	No	No
Artery-Aorta	382	RAB27B	ENSG00000041353.9	18	0.00507314	0.0963896	19	0.106341	No	No
Artery-Aorta	382	CCDC68	ENSG00000166510.13	18	3.79334e-05	0.000644867	17	0.016262	Yes	No
Artery-Aorta	382	LINC01929	ENSG00000267013.5	18	0.00255316	0.0382974	15	0.0547627	No	No
Artery-Aorta	382	TCF4	ENSG00000196628.15	18	0.00862943	0.15533	18	0.161508	No	No
Artery-Aorta	382	LINC01415	ENSG00000267325.1	18	0.00170423	0.0221549	13	0.0403079	Yes	No
Artery-Aorta	382	TXNL1	ENSG00000091164.12	18	3.57386e-05	0.000571817	16	0.0160207	Yes	No
Artery-Aorta	382	WDR7	ENSG00000091157.13	18	0.00101383	0.0202765	20	0.038674	Yes	No
Artery-Aorta	382	FECH	ENSG00000066926.10	18	0.000759651	0.015193	20	0.0342362	Yes	No
Artery-Aorta	382	RP11-706P11.2	ENSG00000278703.1	18	1.02387e-05	0.000204775	20	0.0138611	Yes	No
Artery-Aorta	382	NARS	ENSG00000134440.11	18	0.000528716	0.0105743	20	0.0298102	Yes	No
Artery-Aorta	382	ATP8B1	ENSG00000081923.11	18	0.000473602	0.0104192	22	0.0296688	Yes	No
Artery-Aorta	382	NEDD4L	ENSG00000049759.17	18	8.55625e-05	0.00222462	26	0.0194627	Yes	No
Artery-Aorta	382	ALPK2	ENSG00000198796.6	18	0.000329755	0.00824387	25	0.0274451	Yes	No
Artery-Aorta	382	MALT1	ENSG00000172175.12	18	0.000472879	0.0113491	24	0.0305588	Yes	No
Artery-Aorta	382	ZNF532	ENSG00000074657.13	18	4.33491e-05	0.00108373	25	0.0174333	Yes	No
Artery-Aorta	382	SEC11C	ENSG00000166562.8	18	0.00166799	0.0383638	23	0.054821	No	No
Artery-Aorta	382	GRP	ENSG00000134443.9	18	0.000115459	0.00265556	23	0.0202756	Yes	No
Artery-Aorta	382	LMAN1	ENSG00000074695.5	18	0.000589203	0.0129625	22	0.0320947	Yes	No
Artery-Aorta	382	CCBE1	ENSG00000183287.13	18	0.000593302	0.0148325	25	0.0338844	Yes	No
Artery-Aorta	382	PMAIP1	ENSG00000141682.11	18	7.11423e-05	0.00149399	21	0.018317	Yes	No
Artery-Aorta	382	CDH20	ENSG00000101542.9	18	0.000259987	0.00545973	21	0.0244009	Yes	No
Artery-Aorta	382	RP11-879F14.3	ENSG00000267316.5	18	5.18829e-05	0.000985775	19	0.0170352	Yes	No
Artery-Aorta	382	RP11-879F14.2	ENSG00000267279.1	18	0.000369412	0.00701883	19	0.0262775	Yes	No
Artery-Aorta	382	RNF152	ENSG00000176641.10	18	0.000159248	0.00302572	19	0.0211559	Yes	No
Artery-Aorta	382	PIGN	ENSG00000197563.10	18	0.000680816	0.0142971	21	0.0333353	Yes	No
Artery-Aorta	382	KIAA1468	ENSG00000134444.13	18	0.000539612	0.0107922	20	0.0299672	Yes	No
Artery-Aorta	382	TNFRSF11A	ENSG00000141655.16	18	0.00408011	0.0816023	20	0.0927551	No	No
Artery-Aorta	382	ZCCHC2	ENSG00000141664.9	18	0.00165295	0.033059	20	0.0501253	No	No
Artery-Aorta	382	PHLPP1	ENSG00000081913.13	18	0.000770201	0.0169444	22	0.0356505	Yes	No
Artery-Aorta	382	BCL2	ENSG00000171791.12	18	0.000681355	0.0136271	20	0.0327047	Yes	No
Artery-Aorta	382	KDSR	ENSG00000119537.15	18	0.000371501	0.00668701	18	0.025833	Yes	No
Artery-Aorta	382	VPS4B	ENSG00000119541.9	18	0.000651169	0.011721	18	0.0308388	Yes	No
Artery-Aorta	382	SERPINB5	ENSG00000206075.13	18	0.000479676	0.00863417	18	0.0279021	Yes	No
Artery-Aorta	382	SERPINB7	ENSG00000166396.12	18	0.00518885	0.103777	20	0.11308	No	No
Artery-Aorta	382	SERPINB2	ENSG00000197632.8	18	0.00131312	0.0275755	21	0.0451346	Yes	No
Artery-Aorta	382	HMSD	ENSG00000221887.5	18	0.00292697	0.0614664	21	0.0747316	No	No
Artery-Aorta	382	SERPINB8	ENSG00000166401.14	18	0.000366692	0.00770054	21	0.0268821	Yes	No
Artery-Aorta	382	CDH19	ENSG00000071991.8	18	0.00177686	0.037314	21	0.0539711	No	No
Artery-Aorta	382	CTD-2541J13.1	ENSG00000260578.1	18	0.00106572	0.0234458	22	0.0414642	Yes	No
Artery-Aorta	382	DSEL	ENSG00000171451.13	18	0.00137927	0.030344	22	0.0477645	Yes	No
Artery-Aorta	382	TMX3	ENSG00000166479.9	18	8.92563e-05	0.00196364	22	0.0191307	Yes	No
Artery-Aorta	382	CCDC102B	ENSG00000150636.17	18	0.000475724	0.0114174	24	0.0305994	Yes	No
Artery-Aorta	382	RP11-674P19.2	ENSG00000264705.1	18	0.00263683	0.0448261	17	0.0603864	No	No
Artery-Aorta	382	DOK6	ENSG00000206052.10	18	0.000987318	0.0207337	21	0.0390526	Yes	No
Artery-Aorta	382	CD226	ENSG00000150637.8	18	0.000383737	0.00690727	18	0.0261382	Yes	No
Artery-Aorta	382	RTTN	ENSG00000176225.13	18	0.000903519	0.0180704	20	0.0366962	Yes	No
Artery-Aorta	382	SOCS6	ENSG00000170677.5	18	0.00040984	0.00778696	19	0.0269617	Yes	No
Artery-Aorta	382	LINC01909	ENSG00000266258.1	18	0.000425004	0.00765008	18	0.0268197	Yes	No
Artery-Aorta	382	CBLN2	ENSG00000141668.9	18	0.00523622	0.136142	26	0.143266	No	No
Artery-Aorta	382	FBXO15	ENSG00000141665.11	18	0.000413433	0.00909552	22	0.0283114	Yes	No
Artery-Aorta	382	TIMM21	ENSG00000075336.11	18	4.99785e-06	0.000104955	21	0.0134955	Yes	No
Artery-Aorta	382	CYB5A	ENSG00000166347.18	18	0.00102639	0.0225806	22	0.0406725	Yes	No
Artery-Aorta	382	FAM69C	ENSG00000187773.8	18	0.00078689	0.0165247	21	0.0353222	Yes	No
Artery-Aorta	382	CNDP2	ENSG00000133313.14	18	0.000387332	0.00813397	21	0.0272924	Yes	No
Artery-Aorta	382	CNDP1	ENSG00000150656.14	18	0.00105736	0.0222046	21	0.0403605	Yes	No
Artery-Aorta	382	LINC00909	ENSG00000264247.1	18	0.00470269	0.0940538	20	0.104138	No	No
Artery-Aorta	382	ZNF407	ENSG00000215421.9	18	6.46621e-05	0.00161655	25	0.0185951	Yes	No
Artery-Aorta	382	RP11-405M12.4	ENSG00000273669.1	18	0.000954587	0.0190917	20	0.0375079	Yes	No
Artery-Aorta	382	ZADH2	ENSG00000180011.6	18	0.000311145	0.00653405	21	0.0257042	Yes	No
Artery-Aorta	382	TSHZ1	ENSG00000179981.9	18	0.000173737	0.00364847	21	0.0220739	Yes	No
Artery-Aorta	382	ZNF516	ENSG00000101493.10	18	0.000719383	0.0194233	27	0.0378407	Yes	No
Artery-Aorta	382	C18orf65	ENSG00000275763.3	18	1.00584e-05	0.000251461	25	0.0140892	Yes	No
Artery-Aorta	382	LINC00908	ENSG00000263812.5	18	0.00176698	0.0477086	27	0.0628897	No	No
Artery-Aorta	382	LINC00683	ENSG00000266256.1	18	0.000285173	0.00741451	26	0.0266445	Yes	No
Artery-Aorta	382	RP11-162A12.2	ENSG00000264278.1	18	0.00152573	0.0427205	28	0.0585943	No	No
Artery-Aorta	382	RP11-162A12.4	ENSG00000278107.1	18	0.000567109	0.0158791	28	0.0348534	Yes	No
Artery-Aorta	382	ZNF236	ENSG00000130856.15	18	0.000110544	0.00320578	29	0.0215613	Yes	No
Artery-Aorta	382	MBP	ENSG00000197971.14	18	0.000275313	0.00825939	30	0.0274451	Yes	No
Artery-Aorta	382	LINC01896	ENSG00000263146.2	18	1.01647e-05	0.000264282	26	0.0141237	Yes	No
Artery-Aorta	382	SALL3	ENSG00000256463.8	18	0.00300087	0.0780227	26	0.0896355	No	No
Artery-Aorta	382	ATP9B	ENSG00000166377.19	18	0.00056885	0.0159278	28	0.0348595	Yes	No
Artery-Aorta	382	NFATC1	ENSG00000131196.17	18	0.00222468	0.048943	22	0.0639633	No	No
Artery-Aorta	382	RP11-567M16.6	ENSG00000274828.1	18	0.00522312	0.0940162	18	0.104102	No	No
Artery-Aorta	382	CTDP1	ENSG00000060069.16	18	0.000557654	0.0100378	18	0.0292809	Yes	No
Artery-Aorta	382	KCNG2	ENSG00000178342.4	18	1.01485e-05	0.000162375	16	0.0138519	Yes	No
Artery-Aorta	382	PQLC1	ENSG00000122490.18	18	0.00244648	0.0366972	15	0.0534157	No	No
Artery-Aorta	382	HSBP1L1	ENSG00000226742.3	18	0.0054005	0.0810075	15	0.0922118	No	No
Artery-Aorta	382	TXNL4A	ENSG00000141759.14	18	0.00223935	0.0335903	15	0.0506044	No	No
Artery-Aorta	382	RBFA	ENSG00000101546.12	18	0.0031064	0.0434897	14	0.0592094	No	No
Artery-Aorta	382	RBFADN	ENSG00000261126.7	18	3.46184e-06	4.84657e-05	14	0.0113216	Yes	No
Artery-Aorta	382	RP11-795F19.5	ENSG00000267127.7	18	0.000518614	0.0072606	14	0.0265434	Yes	No
Artery-Aorta	382	ADNP2	ENSG00000101544.8	18	0.00229909	0.0298881	13	0.0473148	Yes	No
Artery-Aorta	382	PARD6G	ENSG00000178184.15	18	0.00102071	0.0132693	13	0.0323629	Yes	No
Artery-Aorta	382	CTD-3113P16.11	ENSG00000282393.1	19	0.00135851	0.0203776	15	0.0387529	Yes	No
Artery-Aorta	382	PLPP2	ENSG00000141934.9	19	0.000895887	0.0134383	15	0.0325066	Yes	No
Artery-Aorta	382	MIER2	ENSG00000105556.11	19	0.000488692	0.00733038	15	0.02659	Yes	No
Artery-Aorta	382	C2CD4C	ENSG00000183186.7	19	6.10272e-05	0.000976435	16	0.0170352	Yes	No
Artery-Aorta	382	SHC2	ENSG00000129946.10	19	2.04005e-05	0.000326408	16	0.0142337	Yes	No
Artery-Aorta	382	ODF3L2	ENSG00000181781.9	19	0.00107327	0.0171723	16	0.0358575	Yes	No
Artery-Aorta	382	MADCAM1	ENSG00000099866.14	19	0.000250834	0.00401334	16	0.0222737	Yes	No
Artery-Aorta	382	TPGS1	ENSG00000141933.9	19	0.000223453	0.00357524	16	0.0220404	Yes	No
Artery-Aorta	382	CDC34	ENSG00000099804.8	19	0.000250083	0.0042514	17	0.0226389	Yes	No
Artery-Aorta	382	GZMM	ENSG00000197540.7	19	0.000647364	0.0110052	17	0.0301849	Yes	No
Artery-Aorta	382	BSG	ENSG00000172270.18	19	0.000898249	0.0152702	17	0.0343291	Yes	No
Artery-Aorta	382	HCN2	ENSG00000099822.2	19	0.00312383	0.053105	17	0.0674548	No	No
Artery-Aorta	382	POLRMT	ENSG00000099821.13	19	9.94411e-06	0.00016905	17	0.0138611	Yes	No
Artery-Aorta	382	AC004449.6	ENSG00000261204.1	19	0.000444324	0.00755351	17	0.0267639	Yes	No
Artery-Aorta	382	FGF22	ENSG00000070388.11	19	0.00142406	0.0242089	17	0.0421826	Yes	No
Artery-Aorta	382	RNF126	ENSG00000070423.17	19	0.00104233	0.018762	18	0.037237	Yes	No
Artery-Aorta	382	AC004156.3	ENSG00000267666.2	19	0.00293353	0.0528035	18	0.0671937	No	No
Artery-Aorta	382	FSTL3	ENSG00000070404.9	19	0.000406051	0.00730892	18	0.0265648	Yes	No
Artery-Aorta	382	PALM	ENSG00000099864.17	19	0.000327012	0.00621323	19	0.0252201	Yes	No
Artery-Aorta	382	MISP	ENSG00000099812.8	19	1.01545e-05	0.000192936	19	0.0138611	Yes	No
Artery-Aorta	382	AC006273.4	ENSG00000272473.1	19	0.000709248	0.0134757	19	0.0325076	Yes	No
Artery-Aorta	382	LINC01836	ENSG00000267530.2	19	0.000679244	0.0129056	19	0.0320271	Yes	No
Artery-Aorta	382	PTBP1	ENSG00000011304.19	19	9.49245e-05	0.00180356	19	0.0188787	Yes	No
Artery-Aorta	382	PLPPR3	ENSG00000129951.18	19	0.000154428	0.00293413	19	0.0209211	Yes	No
Artery-Aorta	382	AZU1	ENSG00000172232.9	19	0.00213031	0.0404758	19	0.0565733	No	No
Artery-Aorta	382	PRTN3	ENSG00000196415.9	19	0.00247441	0.0494882	20	0.0644547	No	No
Artery-Aorta	382	ELANE	ENSG00000197561.6	19	0.000470687	0.00941373	20	0.0286238	Yes	No
Artery-Aorta	382	CFD	ENSG00000197766.7	19	0.000157949	0.00315897	20	0.0214705	Yes	No
Artery-Aorta	382	MED16	ENSG00000175221.14	19	0.0016503	0.033006	20	0.0500736	No	No
Artery-Aorta	382	R3HDM4	ENSG00000198858.9	19	0.000110153	0.00220306	20	0.0193824	Yes	No
Artery-Aorta	382	ARID3A	ENSG00000116017.10	19	9.21049e-06	0.00019342	21	0.0138611	Yes	No
Artery-Aorta	382	WDR18	ENSG00000065268.10	19	0.00532644	0.111855	21	0.120592	No	No
Artery-Aorta	382	GRIN3B	ENSG00000116032.5	19	3.68875e-05	0.000774638	21	0.0164201	Yes	No
Artery-Aorta	382	TMEM259	ENSG00000182087.12	19	0.000135143	0.002838	21	0.0206856	Yes	No
Artery-Aorta	382	CNN2	ENSG00000064666.14	19	0.00117925	0.0259434	22	0.0437848	Yes	No
Artery-Aorta	382	ABCA7	ENSG00000064687.12	19	0.000982974	0.0216254	22	0.0398746	Yes	No
Artery-Aorta	382	ARHGAP45	ENSG00000180448.10	19	0.000446842	0.00983053	22	0.0290586	Yes	No
Artery-Aorta	382	POLR2E	ENSG00000099817.11	19	9.23145e-05	0.00203092	22	0.0192526	Yes	No
Artery-Aorta	382	GPX4	ENSG00000167468.16	19	0.000930303	0.0204667	22	0.038821	Yes	No
Artery-Aorta	382	SBNO2	ENSG00000064932.15	19	0.000650399	0.0149592	23	0.033992	Yes	No
Artery-Aorta	382	STK11	ENSG00000118046.14	19	0.000467785	0.0107591	23	0.0299561	Yes	No
Artery-Aorta	382	CBARP	ENSG00000099625.12	19	0.000632789	0.0145541	23	0.0335857	Yes	No
Artery-Aorta	382	ATP5D	ENSG00000099624.7	19	0.000405053	0.00931623	23	0.0285139	Yes	No
Artery-Aorta	382	MIDN	ENSG00000167470.12	19	0.00255482	0.058761	23	0.0723158	No	No
Artery-Aorta	382	CIRBP	ENSG00000099622.13	19	0.0011565	0.0265995	23	0.0442787	Yes	No
Artery-Aorta	382	C19orf24	ENSG00000228300.13	19	0.000325657	0.0074901	23	0.0267196	Yes	No
Artery-Aorta	382	MUM1	ENSG00000160953.15	19	3.57052e-05	0.00082122	23	0.0164887	Yes	No
Artery-Aorta	382	NDUFS7	ENSG00000115286.19	19	0.00030119	0.00692738	23	0.0261648	Yes	No
Artery-Aorta	382	GAMT	ENSG00000130005.12	19	0.000171646	0.00394785	23	0.0222737	Yes	No
Artery-Aorta	382	DAZAP1	ENSG00000071626.16	19	0.000219343	0.00504488	23	0.0238848	Yes	No
Artery-Aorta	382	RPS15	ENSG00000115268.9	19	4.836e-05	0.00111228	23	0.0174712	Yes	No
Artery-Aorta	382	CTB-25B13.5	ENSG00000268798.1	19	0.000342616	0.00788017	23	0.0270312	Yes	No
Artery-Aorta	382	APC2	ENSG00000115266.11	19	0.000181258	0.00435019	24	0.0227835	Yes	No
Artery-Aorta	382	C19orf25	ENSG00000119559.15	19	0.00119761	0.0275449	23	0.0451141	Yes	No
Artery-Aorta	382	PCSK4	ENSG00000115257.15	19	0.000436885	0.0104852	24	0.0297407	Yes	No
Artery-Aorta	382	REEP6	ENSG00000115255.10	19	0.00142871	0.0328603	23	0.0499521	Yes	No
Artery-Aorta	382	ADAMTSL5	ENSG00000185761.10	19	0.00026848	0.00617503	23	0.0251893	Yes	No
Artery-Aorta	382	PLK5	ENSG00000185988.11	19	0.000326665	0.00783997	24	0.0270161	Yes	No
Artery-Aorta	382	MEX3D	ENSG00000181588.16	19	9.49185e-06	0.000227804	24	0.014015	Yes	No
Artery-Aorta	382	MBD3	ENSG00000071655.17	19	0.00537387	0.128973	24	0.136749	No	No
Artery-Aorta	382	UQCR11	ENSG00000127540.11	19	0.00034694	0.00797962	23	0.0271701	Yes	No
Artery-Aorta	382	TCF3	ENSG00000071564.14	19	6.01559e-05	0.00138359	23	0.0181471	Yes	No
Artery-Aorta	382	ATP8B3	ENSG00000130270.16	19	0.00046302	0.0101864	22	0.0294016	Yes	No
Artery-Aorta	382	REXO1	ENSG00000079313.13	19	0.000153423	0.00337532	22	0.0218906	Yes	No
Artery-Aorta	382	KLF16	ENSG00000129911.8	19	0.000763746	0.0168024	22	0.0355486	Yes	No
Artery-Aorta	382	CTB-31O20.2	ENSG00000261526.2	19	0.00125414	0.027591	22	0.0451557	Yes	No
Artery-Aorta	382	ABHD17A	ENSG00000129968.15	19	0.000128451	0.00282592	22	0.0206624	Yes	No
Artery-Aorta	382	SCAMP4	ENSG00000227500.9	19	1.60969e-05	0.000354131	22	0.0144583	Yes	No
Artery-Aorta	382	ADAT3	ENSG00000213638.5	19	0.000412477	0.0090745	22	0.0283028	Yes	No
Artery-Aorta	382	CSNK1G2	ENSG00000133275.15	19	0.000252448	0.00555387	22	0.0244428	Yes	No
Artery-Aorta	382	BTBD2	ENSG00000133243.8	19	5.74141e-05	0.00126311	22	0.0179137	Yes	No
Artery-Aorta	382	MKNK2	ENSG00000099875.14	19	4.37472e-05	0.000918692	21	0.0169007	Yes	No
Artery-Aorta	382	MOB3A	ENSG00000172081.13	19	0.000109752	0.00241454	22	0.0198731	Yes	No
Artery-Aorta	382	IZUMO4	ENSG00000099840.13	19	0.000469094	0.00985098	21	0.0290765	Yes	No
Artery-Aorta	382	AP3D1	ENSG00000065000.15	19	4.70526e-05	0.00103516	22	0.0173141	Yes	No
Artery-Aorta	382	DOT1L	ENSG00000104885.17	19	4.61815e-05	0.00106217	23	0.0173812	Yes	No
Artery-Aorta	382	PLEKHJ1	ENSG00000104886.11	19	0.00148421	0.0326525	22	0.0497962	Yes	No
Artery-Aorta	382	SF3A2	ENSG00000104897.9	19	0.000212425	0.00467335	22	0.0234789	Yes	No
Artery-Aorta	382	AMH	ENSG00000104899.7	19	8.67618e-06	0.000190876	22	0.0138611	Yes	No
Artery-Aorta	382	JSRP1	ENSG00000167476.10	19	0.000267423	0.0058833	22	0.0248194	Yes	No
Artery-Aorta	382	OAZ1	ENSG00000104904.12	19	0.0010245	0.022539	22	0.0406426	Yes	No
Artery-Aorta	382	C19orf35	ENSG00000188305.5	19	0.000593841	0.0130645	22	0.0321633	Yes	No
Artery-Aorta	382	LINGO3	ENSG00000220008.3	19	0.00393643	0.0866015	22	0.0973323	No	No
Artery-Aorta	382	LSM7	ENSG00000130332.14	19	3.73287e-05	0.00085856	23	0.0164887	Yes	No
Artery-Aorta	382	SPPL2B	ENSG00000005206.16	19	1.3822e-05	0.000317905	23	0.0142337	Yes	No
Artery-Aorta	382	TMPRSS9	ENSG00000178297.12	19	0.000442096	0.0101682	23	0.0293847	Yes	No
Artery-Aorta	382	TIMM13	ENSG00000099800.7	19	0.00027498	0.00632453	23	0.0254133	Yes	No
Artery-Aorta	382	LMNB2	ENSG00000176619.12	19	0.000388801	0.00933122	24	0.0285329	Yes	No
Artery-Aorta	382	GADD45B	ENSG00000099860.8	19	0.0011069	0.0265656	24	0.044276	Yes	No
Artery-Aorta	382	GNG7	ENSG00000176533.12	19	0.000240802	0.00602005	25	0.0250213	Yes	No
Artery-Aorta	382	DIRAS1	ENSG00000176490.4	19	0.000449685	0.0103428	23	0.0295583	Yes	No
Artery-Aorta	382	SLC39A3	ENSG00000141873.10	19	0.00212771	0.0489374	23	0.0639608	No	No
Artery-Aorta	382	SGTA	ENSG00000104969.9	19	0.000173432	0.00416236	24	0.0225499	Yes	No
Artery-Aorta	382	THOP1	ENSG00000172009.14	19	4.23886e-05	0.00101733	24	0.0172326	Yes	No
Artery-Aorta	382	ZNF554	ENSG00000172006.11	19	0.00113226	0.0260421	23	0.0438752	Yes	No
Artery-Aorta	382	ZNF555	ENSG00000186300.11	19	0.00038431	0.00922344	24	0.0284316	Yes	No
Artery-Aorta	382	ZNF57	ENSG00000171970.12	19	0.0012963	0.0311113	24	0.0484402	Yes	No
Artery-Aorta	382	ZNF77	ENSG00000175691.8	19	0.00230144	0.0529331	23	0.0673048	No	No
Artery-Aorta	382	TLE6	ENSG00000104953.19	19	0.00028216	0.00648968	23	0.0256575	Yes	No
Artery-Aorta	382	TLE2	ENSG00000065717.14	19	0.000247074	0.0056827	23	0.0246124	Yes	No
Artery-Aorta	382	AES	ENSG00000104964.14	19	8.16523e-05	0.001878	23	0.0190259	Yes	No
Artery-Aorta	382	GNA11	ENSG00000088256.8	19	0.000439069	0.0100986	23	0.0293428	Yes	No
Artery-Aorta	382	GNA15	ENSG00000060558.3	19	0.000894644	0.0205768	23	0.0388742	Yes	No
Artery-Aorta	382	S1PR4	ENSG00000125910.5	19	0.000251358	0.00578122	23	0.0248173	Yes	No
Artery-Aorta	382	NCLN	ENSG00000125912.10	19	7.92366e-05	0.00182244	23	0.0188984	Yes	No
Artery-Aorta	382	NFIC	ENSG00000141905.17	19	0.00279206	0.0670094	24	0.0797492	No	No
Artery-Aorta	382	SMIM24	ENSG00000095932.6	19	0.00012996	0.00298907	23	0.0210642	Yes	No
Artery-Aorta	382	DOHH	ENSG00000129932.7	19	0.000255671	0.00588043	23	0.0248194	Yes	No
Artery-Aorta	382	FZR1	ENSG00000105325.13	19	0.00240043	0.0552099	23	0.0693241	No	No
Artery-Aorta	382	MFSD12	ENSG00000161091.12	19	0.000949254	0.0218328	23	0.0400906	Yes	No
Artery-Aorta	382	C19orf71	ENSG00000183397.5	19	0.00014828	0.00326216	22	0.021692	Yes	No
Artery-Aorta	382	HMG20B	ENSG00000064961.18	19	0.000411112	0.00904447	22	0.0282717	Yes	No
Artery-Aorta	382	GIPC3	ENSG00000179855.5	19	0.00221065	0.0486343	22	0.0636834	No	No
Artery-Aorta	382	TBXA2R	ENSG00000006638.11	19	0.000534902	0.0117678	22	0.0308853	Yes	No
Artery-Aorta	382	CACTIN	ENSG00000105298.13	19	0.00102345	0.022516	22	0.0406396	Yes	No
Artery-Aorta	382	PIP5K1C	ENSG00000186111.9	19	5.81127e-05	0.00133659	23	0.0181159	Yes	No
Artery-Aorta	382	TJP3	ENSG00000105289.14	19	0.000300354	0.00660778	22	0.0258107	Yes	No
Artery-Aorta	382	APBA3	ENSG00000011132.11	19	0.000168406	0.00370492	22	0.0220844	Yes	No
Artery-Aorta	382	MRPL54	ENSG00000183617.4	19	0.000177706	0.00390954	22	0.0222615	Yes	No
Artery-Aorta	382	MATK	ENSG00000007264.14	19	0.0006103	0.0134266	22	0.0325066	Yes	No
Artery-Aorta	382	ZFR2	ENSG00000105278.10	19	0.0016582	0.0381385	23	0.0546373	No	No
Artery-Aorta	382	ATCAY	ENSG00000167654.17	19	3.00129e-05	0.000690297	23	0.0162682	Yes	No
Artery-Aorta	382	NMRK2	ENSG00000077009.13	19	0.00453589	0.0997895	22	0.109416	No	No
Artery-Aorta	382	DAPK3	ENSG00000167657.13	19	0.00138657	0.0305046	22	0.0479252	Yes	No
Artery-Aorta	382	EEF2	ENSG00000167658.15	19	0.000139683	0.00307302	22	0.0212156	Yes	No
Artery-Aorta	382	PIAS4	ENSG00000105229.6	19	0.000156473	0.00344241	22	0.0219998	Yes	No
Artery-Aorta	382	ZBTB7A	ENSG00000178951.8	19	0.000262809	0.00578179	22	0.0248173	Yes	No
Artery-Aorta	382	MAP2K2	ENSG00000126934.13	19	0.000414002	0.00910805	22	0.0283274	Yes	No
Artery-Aorta	382	SIRT6	ENSG00000077463.14	19	0.000180982	0.00380062	21	0.022147	Yes	No
Artery-Aorta	382	ANKRD24	ENSG00000089847.12	19	0.00297417	0.0654318	22	0.0782534	No	No
Artery-Aorta	382	EBI3	ENSG00000105246.5	19	0.00237374	0.0498485	21	0.0647343	No	No
Artery-Aorta	382	CCDC94	ENSG00000105248.15	19	3.19189e-05	0.000670297	21	0.016262	Yes	No
Artery-Aorta	382	TMIGD2	ENSG00000167664.8	19	0.00197091	0.0413892	21	0.0573976	No	No
Artery-Aorta	382	FSD1	ENSG00000105255.10	19	0.000950693	0.0199645	21	0.038378	Yes	No
Artery-Aorta	382	STAP2	ENSG00000178078.11	19	0.000936653	0.0196697	21	0.0380683	Yes	No
Artery-Aorta	382	MPND	ENSG00000008382.15	19	9.87688e-05	0.00207415	21	0.0192696	Yes	No
Artery-Aorta	382	SH3GL1	ENSG00000141985.9	19	0.00024542	0.00515382	21	0.0240469	Yes	No
Artery-Aorta	382	CHAF1A	ENSG00000167670.15	19	0.0013696	0.0301313	22	0.047545	Yes	No
Artery-Aorta	382	UBXN6	ENSG00000167671.11	19	0.0017763	0.0373022	21	0.0539603	No	No
Artery-Aorta	382	CTB-50L17.10	ENSG00000167674.14	19	3.05785e-05	0.000642149	21	0.016262	Yes	No
Artery-Aorta	382	PLIN4	ENSG00000167676.4	19	0.00251961	0.0554313	22	0.0695074	No	No
Artery-Aorta	382	PLIN5	ENSG00000214456.8	19	0.000445034	0.00979075	22	0.0290308	Yes	No
Artery-Aorta	382	LRG1	ENSG00000171236.9	19	0.00508704	0.111915	22	0.120642	No	No
Artery-Aorta	382	SEMA6B	ENSG00000167680.15	19	0.000583332	0.0128333	22	0.0319622	Yes	No
Artery-Aorta	382	TNFAIP8L1	ENSG00000185361.8	19	0.000169058	0.00355023	21	0.0220404	Yes	No
Artery-Aorta	382	MYDGF	ENSG00000074842.7	19	0.00250772	0.0526622	21	0.0670649	No	No
Artery-Aorta	382	DPP9	ENSG00000142002.16	19	0.000324639	0.00681741	21	0.026039	Yes	No
Artery-Aorta	382	FEM1A	ENSG00000141965.4	19	0.000568648	0.0119416	21	0.0310656	Yes	No
Artery-Aorta	382	TICAM1	ENSG00000127666.9	19	0.000100409	0.00210858	21	0.0193139	Yes	No
Artery-Aorta	382	PLIN3	ENSG00000105355.8	19	0.000498663	0.0104719	21	0.0297341	Yes	No
Artery-Aorta	382	ARRDC5	ENSG00000205784.2	19	0.000357342	0.00750419	21	0.02672	Yes	No
Artery-Aorta	382	UHRF1	ENSG00000276043.4	19	0.000320381	0.00672801	21	0.0259199	Yes	No
Artery-Aorta	382	KDM4B	ENSG00000127663.14	19	0.00113707	0.0250155	22	0.0429514	Yes	No
Artery-Aorta	382	PTPRS	ENSG00000105426.16	19	0.00104011	0.0228823	22	0.0409423	Yes	No
Artery-Aorta	382	TINCR	ENSG00000223573.6	19	8.32982e-05	0.00166596	20	0.0186484	Yes	No
Artery-Aorta	382	SAFB2	ENSG00000130254.11	19	0.000381382	0.00800903	21	0.0272093	Yes	No
Artery-Aorta	382	SAFB	ENSG00000160633.12	19	0.000901229	0.0189258	21	0.0374007	Yes	No
Artery-Aorta	382	RPL36	ENSG00000130255.12	19	4.03131e-06	8.46575e-05	21	0.0126092	Yes	No
Artery-Aorta	382	C19orf70	ENSG00000174917.8	19	0.000369905	0.00776799	21	0.0269365	Yes	No
Artery-Aorta	382	HSD11B1L	ENSG00000167733.13	19	0.00153838	0.0323061	21	0.0494573	Yes	No
Artery-Aorta	382	LONP1	ENSG00000196365.11	19	0.00067289	0.0141307	21	0.0331768	Yes	No
Artery-Aorta	382	CATSPERD	ENSG00000174898.15	19	0.00490929	0.108004	22	0.117031	No	No
Artery-Aorta	382	PRR22	ENSG00000212123.3	19	0.000161875	0.00339937	21	0.0219315	Yes	No
Artery-Aorta	382	DUS3L	ENSG00000141994.15	19	0.00119231	0.0250385	21	0.0429592	Yes	No
Artery-Aorta	382	NRTN	ENSG00000171119.2	19	0.00104726	0.0219924	21	0.0401801	Yes	No
Artery-Aorta	382	FUT3	ENSG00000171124.12	19	0.000493154	0.0103562	21	0.0295711	Yes	No
Artery-Aorta	382	NDUFA11	ENSG00000174886.12	19	0.000602399	0.0126504	21	0.0317497	Yes	No
Artery-Aorta	382	VMAC	ENSG00000187650.3	19	0.000396777	0.00833232	21	0.0275568	Yes	No
Artery-Aorta	382	CAPS	ENSG00000105519.15	19	0.0022652	0.0475691	21	0.0627772	No	No
Artery-Aorta	382	RANBP3	ENSG00000031823.14	19	0.00034249	0.00753478	22	0.0267528	Yes	No
Artery-Aorta	382	RFX2	ENSG00000087903.12	19	0.000385234	0.00924561	24	0.028476	Yes	No
Artery-Aorta	382	ACSBG2	ENSG00000130377.13	19	0.00259579	0.0571074	22	0.0709172	No	No
Artery-Aorta	382	MLLT1	ENSG00000130382.8	19	0.000615764	0.0141626	23	0.0331885	Yes	No
Artery-Aorta	382	ACER1	ENSG00000167769.4	19	0.00148026	0.034046	23	0.0510545	No	No
Artery-Aorta	382	CLPP	ENSG00000125656.8	19	1.09984e-05	0.000241964	22	0.0140797	Yes	No
Artery-Aorta	382	ALKBH7	ENSG00000125652.7	19	8.89532e-05	0.00195697	22	0.0191307	Yes	No
Artery-Aorta	382	PSPN	ENSG00000125650.4	19	0.00191837	0.0422041	22	0.0581724	No	No
Artery-Aorta	382	GTF2F1	ENSG00000125651.13	19	0.00131196	0.028863	22	0.046405	Yes	No
Artery-Aorta	382	KHSRP	ENSG00000088247.17	19	0.000694871	0.0152872	22	0.0343372	Yes	No
Artery-Aorta	382	SLC25A41	ENSG00000181240.13	19	7.96645e-05	0.00175262	22	0.0188176	Yes	No
Artery-Aorta	382	SLC25A23	ENSG00000125648.14	19	0.00437821	0.0963207	22	0.106289	No	No
Artery-Aorta	382	CRB3	ENSG00000130545.15	19	0.000576405	0.0126809	22	0.0317794	Yes	No
Artery-Aorta	382	DENND1C	ENSG00000205744.9	19	0.000462991	0.0101858	22	0.0294016	Yes	No
Artery-Aorta	382	TUBB4A	ENSG00000104833.11	19	0.0041741	0.0918302	22	0.102173	No	No
Artery-Aorta	382	TNFSF9	ENSG00000125657.4	19	0.00189299	0.0416459	22	0.0576531	No	No
Artery-Aorta	382	CD70	ENSG00000125726.10	19	2.37795e-05	0.000523149	22	0.0157286	Yes	No
Artery-Aorta	382	TNFSF14	ENSG00000125735.10	19	0.000201425	0.00463278	23	0.0233549	Yes	No
Artery-Aorta	382	C3	ENSG00000125730.16	19	0.000417945	0.0100307	24	0.0292719	Yes	No
Artery-Aorta	382	GPR108	ENSG00000125734.15	19	2.85948e-05	0.000686276	24	0.0162682	Yes	No
Artery-Aorta	382	TRIP10	ENSG00000125733.17	19	0.000749797	0.0179951	24	0.0366634	Yes	No
Artery-Aorta	382	SH2D3A	ENSG00000125731.12	19	0.00119128	0.0285907	24	0.046162	Yes	No
Artery-Aorta	382	VAV1	ENSG00000141968.7	19	0.000387529	0.00968821	25	0.028938	Yes	No
Artery-Aorta	382	ADGRE1	ENSG00000174837.14	19	0.000375505	0.00901212	24	0.028244	Yes	No
Artery-Aorta	382	ZNF557	ENSG00000130544.11	19	0.000224598	0.00561496	25	0.024519	Yes	No
Artery-Aorta	382	INSR	ENSG00000171105.13	19	0.000334636	0.00936981	28	0.028573	Yes	No
Artery-Aorta	382	CTB-133G6.1	ENSG00000263264.1	19	0.000357368	0.00929157	26	0.0284962	Yes	No
Artery-Aorta	382	ARHGEF18	ENSG00000104880.17	19	4.0548e-05	0.0010948	27	0.0174649	Yes	No
Artery-Aorta	382	PEX11G	ENSG00000104883.7	19	6.99089e-05	0.00181763	26	0.0188984	Yes	No
Artery-Aorta	382	C19orf45	ENSG00000198723.10	19	0.00106246	0.027624	26	0.0451987	Yes	No
Artery-Aorta	382	ZNF358	ENSG00000198816.6	19	0.000518282	0.0134753	26	0.0325076	Yes	No
Artery-Aorta	382	MCOLN1	ENSG00000090674.15	19	0.00102328	0.0266052	26	0.0442787	Yes	No
Artery-Aorta	382	PNPLA6	ENSG00000032444.15	19	0.000667553	0.0173564	26	0.0360499	Yes	No
Artery-Aorta	382	CAMSAP3	ENSG00000076826.9	19	0.000863211	0.0224435	26	0.040559	Yes	No
Artery-Aorta	382	XAB2	ENSG00000076924.11	19	0.000363979	0.00946346	26	0.0286868	Yes	No
Artery-Aorta	382	PET100	ENSG00000229833.9	19	0.000520284	0.0130071	25	0.0321186	Yes	No
Artery-Aorta	382	STXBP2	ENSG00000076944.15	19	0.000271615	0.00679036	25	0.0259836	Yes	No
Artery-Aorta	382	RETN	ENSG00000104918.7	19	3.12188e-05	0.000780471	25	0.0164201	Yes	No
Artery-Aorta	382	MCEMP1	ENSG00000183019.7	19	0.000104456	0.0026114	25	0.0201631	Yes	No
Artery-Aorta	382	TRAPPC5	ENSG00000181029.8	19	0.00253308	0.0633269	25	0.0764103	No	No
Artery-Aorta	382	FCER2	ENSG00000104921.14	19	0.000439833	0.0109958	25	0.0301849	Yes	No
Artery-Aorta	382	CLEC4G	ENSG00000182566.13	19	0.00103296	0.0258241	25	0.0437309	Yes	No
Artery-Aorta	382	CD209	ENSG00000090659.17	19	0.000624572	0.0156143	25	0.0346133	Yes	No
Artery-Aorta	382	CLEC4M	ENSG00000104938.16	19	0.00021218	0.00509233	24	0.0239852	Yes	No
Artery-Aorta	382	EVI5L	ENSG00000142459.8	19	0.000760124	0.018243	24	0.0368375	Yes	No
Artery-Aorta	382	PRR36	ENSG00000183248.11	19	0.00101575	0.024378	24	0.042334	Yes	No
Artery-Aorta	382	MAP2K7	ENSG00000076984.17	19	0.00012252	0.00294047	24	0.0209274	Yes	No
Artery-Aorta	382	TGFBR3L	ENSG00000260001.6	19	0.000480198	0.0115247	24	0.0306776	Yes	No
Artery-Aorta	382	SNAPC2	ENSG00000104976.11	19	0.00120258	0.028862	24	0.046405	Yes	No
Artery-Aorta	382	CTXN1	ENSG00000178531.5	19	0.000314562	0.00754948	24	0.0267639	Yes	No
Artery-Aorta	382	TIMM44	ENSG00000104980.7	19	0.000442142	0.0106114	24	0.0298429	Yes	No
Artery-Aorta	382	ELAVL1	ENSG00000066044.14	19	0.000839657	0.0201518	24	0.0385578	Yes	No
Artery-Aorta	382	CTD-2325M2.1	ENSG00000267939.1	19	0.000610664	0.0146559	24	0.0337253	Yes	No
Artery-Aorta	382	CERS4	ENSG00000090661.11	19	0.000125754	0.00314385	25	0.0214251	Yes	No
Artery-Aorta	382	CD320	ENSG00000167775.10	19	0.000428419	0.0102821	24	0.0295171	Yes	No
Artery-Aorta	382	NDUFA7	ENSG00000267855.5	19	0.000235922	0.00566213	24	0.0245504	Yes	No
Artery-Aorta	382	RPS28	ENSG00000233927.4	19	8.4514e-05	0.00202834	24	0.0192526	Yes	No
Artery-Aorta	382	KANK3	ENSG00000186994.11	19	0.000564912	0.0135579	24	0.0326056	Yes	No
Artery-Aorta	382	ANGPTL4	ENSG00000167772.11	19	0.00205472	0.0493133	24	0.0642986	No	No
Artery-Aorta	382	RAB11B	ENSG00000185236.11	19	0.000140017	0.00336041	24	0.0218906	Yes	No
Artery-Aorta	382	MARCH2	ENSG00000099785.10	19	0.00344696	0.0827269	24	0.0937961	No	No
Artery-Aorta	382	HNRNPM	ENSG00000099783.11	19	0.000970654	0.0232957	24	0.0413189	Yes	No
Artery-Aorta	382	PRAM1	ENSG00000133246.11	19	0.00013091	0.00314183	24	0.0214251	Yes	No
Artery-Aorta	382	ZNF414	ENSG00000133250.13	19	0.00224833	0.0517117	23	0.0662326	No	No
Artery-Aorta	382	MYO1F	ENSG00000142347.16	19	0.00116068	0.0278564	24	0.0454161	Yes	No
Artery-Aorta	382	ADAMTS10	ENSG00000142303.13	19	0.0019024	0.0456576	24	0.0611059	No	No
Artery-Aorta	382	ZNF558	ENSG00000167785.8	19	0.00120065	0.0264144	22	0.0441679	Yes	No
Artery-Aorta	382	ZNF317	ENSG00000130803.14	19	0.000513113	0.0112885	22	0.0304825	Yes	No
Artery-Aorta	382	OR7D2	ENSG00000188000.3	19	0.000629707	0.0132238	21	0.0323034	Yes	No
Artery-Aorta	382	ZNF699	ENSG00000196110.7	19	0.000461005	0.0092201	20	0.0284314	Yes	No
Artery-Aorta	382	ZNF559	ENSG00000188321.13	19	0.00944855	0.19842	21	0.202844	No	No
Artery-Aorta	382	ZNF177	ENSG00000188629.11	19	0.00401062	0.0802125	20	0.0915378	No	No
Artery-Aorta	382	ZNF266	ENSG00000174652.17	19	0.00238361	0.0476721	20	0.0628653	No	No
Artery-Aorta	382	ZNF426	ENSG00000130818.11	19	0.00280944	0.0561888	20	0.0701409	No	No
Artery-Aorta	382	CTC-543D15.8	ENSG00000278611.1	19	0.000690372	0.0138074	20	0.0328555	Yes	No
Artery-Aorta	382	ZNF121	ENSG00000197961.11	19	0.00101971	0.0214139	21	0.039714	Yes	No
Artery-Aorta	382	ZNF561	ENSG00000171469.10	19	0.000256037	0.00537678	21	0.0242717	Yes	No
Artery-Aorta	382	ZNF562	ENSG00000171466.9	19	7.2164e-06	0.000151544	21	0.0134955	Yes	No
Artery-Aorta	382	CTD-3116E22.8	ENSG00000277587.1	19	0.00214571	0.0429142	20	0.058745	No	No
Artery-Aorta	382	CTD-3116E22.7	ENSG00000267612.1	19	0.00138624	0.0277247	20	0.0453068	Yes	No
Artery-Aorta	382	ZNF846	ENSG00000196605.7	19	0.000210873	0.00421745	20	0.0225828	Yes	No
Artery-Aorta	382	FBXL12	ENSG00000127452.8	19	0.000168194	0.00336389	20	0.0218906	Yes	No
Artery-Aorta	382	UBL5	ENSG00000198258.10	19	0.00024344	0.00486881	20	0.0237072	Yes	No
Artery-Aorta	382	CTD-2623N2.11	ENSG00000267289.1	19	0.000868971	0.0173794	20	0.0360707	Yes	No
Artery-Aorta	382	PIN1	ENSG00000127445.13	19	0.000132176	0.00264353	20	0.0202455	Yes	No
Artery-Aorta	382	OLFM2	ENSG00000105088.8	19	0.000303472	0.00606943	20	0.0250604	Yes	No
Artery-Aorta	382	COL5A3	ENSG00000080573.6	19	0.00384531	0.0730608	19	0.0851782	No	No
Artery-Aorta	382	C19orf66	ENSG00000130813.17	19	0.00146193	0.0263147	18	0.0441021	Yes	No
Artery-Aorta	382	ANGPTL6	ENSG00000130812.10	19	0.00741329	0.133439	18	0.140854	No	No
Artery-Aorta	382	PPAN	ENSG00000130810.19	19	0.000987081	0.0177675	18	0.0364485	Yes	No
Artery-Aorta	382	P2RY11	ENSG00000244165.1	19	0.00259244	0.0466639	18	0.0619885	No	No
Artery-Aorta	382	EIF3G	ENSG00000130811.11	19	0.00154176	0.0277516	18	0.0453296	Yes	No
Artery-Aorta	382	DNMT1	ENSG00000130816.14	19	0.000842491	0.0160073	19	0.0349225	Yes	No
Artery-Aorta	382	S1PR2	ENSG00000267534.2	19	0.000288639	0.0051955	18	0.0240993	Yes	No
Artery-Aorta	382	MRPL4	ENSG00000105364.13	19	0.0017846	0.0321228	18	0.0493406	Yes	No
Artery-Aorta	382	ICAM1	ENSG00000090339.8	19	0.000435974	0.00784754	18	0.0270161	Yes	No
Artery-Aorta	382	ICAM5	ENSG00000105376.4	19	0.00175204	0.0315367	18	0.0487984	Yes	No
Artery-Aorta	382	ZGLP1	ENSG00000220201.7	19	0.000329211	0.0059258	18	0.0248683	Yes	No
Artery-Aorta	382	FDX2	ENSG00000267673.6	19	0.000297546	0.00535582	18	0.0242668	Yes	No
Artery-Aorta	382	RAVER1	ENSG00000161847.13	19	0.000608754	0.0115663	19	0.0307225	Yes	No
Artery-Aorta	382	ICAM3	ENSG00000076662.9	19	2.10658e-06	3.79184e-05	18	0.0112703	Yes	No
Artery-Aorta	382	TYK2	ENSG00000105397.13	19	0.00245415	0.0441748	18	0.0597791	No	No
Artery-Aorta	382	CDC37	ENSG00000105401.8	19	0.000338061	0.0060851	18	0.0250955	Yes	No
Artery-Aorta	382	PDE4A	ENSG00000065989.15	19	0.00234951	0.0422913	18	0.0582218	No	No
Artery-Aorta	382	KEAP1	ENSG00000079999.13	19	0.00207771	0.0373987	18	0.0540238	No	No
Artery-Aorta	382	S1PR5	ENSG00000180739.13	19	0.000581506	0.0104671	18	0.0297341	Yes	No
Artery-Aorta	382	ATG4D	ENSG00000130734.9	19	0.00124629	0.021187	17	0.0394776	Yes	No
Artery-Aorta	382	KRI1	ENSG00000129347.19	19	4.10917e-05	0.000698558	17	0.0162762	Yes	No
Artery-Aorta	382	CDKN2D	ENSG00000129355.6	19	0.00203271	0.034556	17	0.051458	No	No
Artery-Aorta	382	AP1M2	ENSG00000129354.11	19	0.00218987	0.0372277	17	0.0538989	No	No
Artery-Aorta	382	SLC44A2	ENSG00000129353.14	19	4.28578e-05	0.000728583	17	0.0163016	Yes	No
Artery-Aorta	382	ILF3-AS1	ENSG00000267100.1	19	0.00384158	0.0653068	17	0.0781538	No	No
Artery-Aorta	382	ILF3	ENSG00000129351.17	19	0.00139	0.02363	17	0.0416573	Yes	No
Artery-Aorta	382	QTRT1	ENSG00000213339.8	19	9.8074e-05	0.00166726	17	0.0186484	Yes	No
Artery-Aorta	382	DNM2	ENSG00000079805.16	19	0.000263788	0.00474818	18	0.0235595	Yes	No
Artery-Aorta	382	TMED1	ENSG00000099203.6	19	0.00385993	0.0656188	17	0.078422	No	No
Artery-Aorta	382	C19orf38	ENSG00000214212.8	19	0.000133081	0.00226238	17	0.0195259	Yes	No
Artery-Aorta	382	CARM1	ENSG00000142453.11	19	6.02093e-06	0.000102356	17	0.0133788	Yes	No
Artery-Aorta	382	YIPF2	ENSG00000130733.10	19	0.000449159	0.00763569	17	0.0268015	Yes	No
Artery-Aorta	382	TIMM29	ENSG00000142444.6	19	4.42558e-05	0.000752349	17	0.0164157	Yes	No
Artery-Aorta	382	SMARCA4	ENSG00000127616.17	19	0.000165569	0.00281466	17	0.0206624	Yes	No
Artery-Aorta	382	LDLR	ENSG00000130164.13	19	0.000449534	0.00719255	16	0.0264452	Yes	No
Artery-Aorta	382	SPC24	ENSG00000161888.11	19	0.0031875	0.0478126	15	0.0629936	No	No
Artery-Aorta	382	KANK2	ENSG00000197256.10	19	0.00251417	0.0377126	15	0.0542879	No	No
Artery-Aorta	382	DOCK6	ENSG00000130158.13	19	0.00170374	0.0272598	16	0.0448579	Yes	No
Artery-Aorta	382	ANGPTL8	ENSG00000130173.13	19	0.000313986	0.0047098	15	0.0235458	Yes	No
Artery-Aorta	382	RAB3D	ENSG00000105514.7	19	0.00100368	0.0150553	15	0.0340833	Yes	No
Artery-Aorta	382	TMEM205	ENSG00000105518.13	19	0.00142803	0.0214204	15	0.039714	Yes	No
Artery-Aorta	382	CCDC159	ENSG00000183401.11	19	0.000143146	0.00214719	15	0.0193258	Yes	No
Artery-Aorta	382	PLPPR2	ENSG00000105520.10	19	0.00193568	0.0290352	15	0.0465608	Yes	No
Artery-Aorta	382	SWSAP1	ENSG00000173928.2	19	0.000213663	0.00320494	15	0.0215613	Yes	No
Artery-Aorta	382	EPOR	ENSG00000187266.13	19	0.00021605	0.00324075	15	0.0216271	Yes	No
Artery-Aorta	382	RGL3	ENSG00000205517.12	19	0.000596293	0.0089444	15	0.028174	Yes	No
Artery-Aorta	382	CCDC151	ENSG00000198003.11	19	0.00327685	0.0524297	16	0.0668734	No	No
Artery-Aorta	382	PRKCSH	ENSG00000130175.9	19	0.000191015	0.00305624	16	0.0211831	Yes	No
Artery-Aorta	382	ELAVL3	ENSG00000196361.9	19	0.000728188	0.011651	16	0.030784	Yes	No
Artery-Aorta	382	ZNF653	ENSG00000161914.9	19	0.0042505	0.068008	16	0.0806681	No	No
Artery-Aorta	382	ECSIT	ENSG00000130159.13	19	0.00344701	0.0551522	16	0.0692715	No	No
Artery-Aorta	382	CNN1	ENSG00000130176.7	19	0.00296117	0.0473787	16	0.0626245	No	No
Artery-Aorta	382	ELOF1	ENSG00000130165.10	19	0.00501729	0.0802767	16	0.0915931	No	No
Artery-Aorta	382	ZNF627	ENSG00000198551.9	19	0.00179546	0.0287274	16	0.0462763	Yes	No
Artery-Aorta	382	ACP5	ENSG00000102575.10	19	6.96062e-05	0.0011137	16	0.0174712	Yes	No
Artery-Aorta	382	ZNF823	ENSG00000197933.12	19	0.00207499	0.0311248	15	0.0484402	Yes	No
Artery-Aorta	382	ZNF441	ENSG00000197044.10	19	0.00457926	0.068689	15	0.0812779	No	No
Artery-Aorta	382	ZNF491	ENSG00000177599.12	19	6.81557e-05	0.00102234	15	0.0172861	Yes	No
Artery-Aorta	382	ZNF440	ENSG00000171295.12	19	0.00348794	0.0523191	15	0.0667742	No	No
Artery-Aorta	382	ZNF439	ENSG00000171291.8	19	0.000222913	0.0033437	15	0.0218645	Yes	No
Artery-Aorta	382	ZNF69	ENSG00000198429.9	19	0.00577885	0.0866828	15	0.0974048	No	No
Artery-Aorta	382	ZNF700	ENSG00000196757.7	19	2.88049e-05	0.000432074	15	0.0150148	Yes	No
Artery-Aorta	382	ZNF763	ENSG00000197054.11	19	0.000147142	0.00220713	15	0.0193968	Yes	No
Artery-Aorta	382	ZNF433	ENSG00000197647.11	19	0.000702771	0.0105416	15	0.0297902	Yes	No
Artery-Aorta	382	ZNF878	ENSG00000257446.3	19	0.000302064	0.0042289	14	0.0226027	Yes	No
Artery-Aorta	382	ZNF844	ENSG00000223547.9	19	0.000807681	0.0113075	14	0.030499	Yes	No
Artery-Aorta	382	ZNF788	ENSG00000214189.8	19	0.00143052	0.0200273	14	0.0384203	Yes	No
Artery-Aorta	382	ZNF20	ENSG00000132010.15	19	0.00363861	0.0509406	14	0.0655903	No	No
Artery-Aorta	382	ZNF625	ENSG00000257591.5	19	0.00017577	0.00246078	14	0.0198731	Yes	No
Artery-Aorta	382	ZNF136	ENSG00000196646.11	19	0.000689771	0.00896702	13	0.0281855	Yes	No
Artery-Aorta	382	ZNF44	ENSG00000197857.13	19	0.00373149	0.0522408	14	0.0667146	No	No
Artery-Aorta	382	ZNF563	ENSG00000188868.13	19	0.00362372	0.0471083	13	0.0623755	No	No
Artery-Aorta	382	ZNF442	ENSG00000198342.9	19	0.000551157	0.0077162	14	0.0268821	Yes	No
Artery-Aorta	382	ZNF799	ENSG00000196466.10	19	0.00308338	0.0431674	14	0.0589074	No	No
Artery-Aorta	382	ZNF443	ENSG00000180855.15	19	0.000955005	0.0133701	14	0.0324758	Yes	No
Artery-Aorta	382	ZNF709	ENSG00000242852.6	19	0.00175308	0.0245431	14	0.0425196	Yes	No
Artery-Aorta	382	ZNF564	ENSG00000249709.7	19	0.00404202	0.0565882	14	0.0704789	No	No
Artery-Aorta	382	ZNF490	ENSG00000188033.9	19	0.00496149	0.0744223	15	0.0864355	No	No
Artery-Aorta	382	ZNF791	ENSG00000173875.13	19	8.90781e-05	0.00133617	15	0.0181159	Yes	No
Artery-Aorta	382	MAN2B1	ENSG00000104774.12	19	0.000620399	0.00930598	15	0.0285087	Yes	No
Artery-Aorta	382	WDR83	ENSG00000123154.11	19	0.00181902	0.0254663	14	0.0433852	Yes	No
Artery-Aorta	382	WDR83OS	ENSG00000105583.9	19	9.27451e-05	0.00129843	14	0.0181061	Yes	No
Artery-Aorta	382	DHPS	ENSG00000095059.15	19	0.000506881	0.00709634	14	0.0263275	Yes	No
Artery-Aorta	382	CTD-2192J16.26	ENSG00000268945.1	19	0.000618244	0.00865542	14	0.0279138	Yes	No
Artery-Aorta	382	FBXW9	ENSG00000132004.12	19	0.000144152	0.00201813	14	0.0192526	Yes	No
Artery-Aorta	382	TNPO2	ENSG00000105576.15	19	0.00116682	0.0163355	14	0.0352099	Yes	No
Artery-Aorta	382	C19orf43	ENSG00000123144.10	19	0.00301024	0.0421433	14	0.0581183	No	No
Artery-Aorta	382	ASNA1	ENSG00000198356.11	19	0.00110382	0.0154534	14	0.0344975	Yes	No
Artery-Aorta	382	HOOK2	ENSG00000095066.11	19	0.00163948	0.0245922	15	0.0425523	Yes	No
Artery-Aorta	382	JUNB	ENSG00000171223.5	19	0.00427086	0.0640629	15	0.0770065	No	No
Artery-Aorta	382	PRDX2	ENSG00000167815.11	19	0.00176208	0.0264312	15	0.0441866	Yes	No
Artery-Aorta	382	RNASEH2A	ENSG00000104889.5	19	0.000241612	0.00362417	15	0.0220723	Yes	No
Artery-Aorta	382	MAST1	ENSG00000105613.9	19	4.58766e-05	0.000688149	15	0.0162682	Yes	No
Artery-Aorta	382	DNASE2	ENSG00000105612.8	19	0.00124561	0.0174385	14	0.0361178	Yes	No
Artery-Aorta	382	GCDH	ENSG00000105607.12	19	0.00362778	0.0507889	14	0.0654671	No	No
Artery-Aorta	382	SYCE2	ENSG00000161860.7	19	0.00231149	0.0323609	14	0.0495023	Yes	No
Artery-Aorta	382	FARSA	ENSG00000179115.10	19	0.00118089	0.0165325	14	0.0353346	Yes	No
Artery-Aorta	382	CALR	ENSG00000179218.13	19	0.0021166	0.0296324	14	0.0470843	Yes	No
Artery-Aorta	382	RAD23A	ENSG00000179262.9	19	1.9972e-05	0.000279609	14	0.0141952	Yes	No
Artery-Aorta	382	GADD45GIP1	ENSG00000179271.2	19	0.00143267	0.0200574	14	0.038457	Yes	No
Artery-Aorta	382	DAND5	ENSG00000179284.5	19	0.0072668	0.101735	14	0.111215	No	No
Artery-Aorta	382	NFIX	ENSG00000008441.16	19	4.03216e-05	0.000604824	15	0.0162266	Yes	No
Artery-Aorta	382	LYL1	ENSG00000104903.4	19	0.00118277	0.0165587	14	0.0353397	Yes	No
Artery-Aorta	382	TRMT1	ENSG00000104907.12	19	0.00238123	0.0333373	14	0.0503711	No	No
Artery-Aorta	382	NACC1	ENSG00000160877.5	19	0.000605682	0.00847955	14	0.0277503	Yes	No
Artery-Aorta	382	STX10	ENSG00000104915.14	19	0.000380943	0.0053332	14	0.0242564	Yes	No
Artery-Aorta	382	IER2	ENSG00000160888.6	19	0.000935525	0.0130973	14	0.0321829	Yes	No
Artery-Aorta	382	CACNA1A	ENSG00000141837.19	19	0.00121821	0.023146	19	0.0411702	Yes	No
Artery-Aorta	382	CCDC130	ENSG00000104957.13	19	0.00079982	0.0127971	16	0.0319474	Yes	No
Artery-Aorta	382	MRI1	ENSG00000037757.13	19	0.00511143	0.0817829	16	0.0929182	No	No
Artery-Aorta	382	C19orf53	ENSG00000104979.8	19	0.00107282	0.0171651	16	0.0358467	Yes	No
Artery-Aorta	382	ZSWIM4	ENSG00000132003.9	19	0.000129106	0.0021948	17	0.0193824	Yes	No
Artery-Aorta	382	CTD-3252C9.4	ENSG00000267519.5	19	0.00074321	0.0126346	17	0.0317469	Yes	No
Artery-Aorta	382	NANOS3	ENSG00000187556.7	19	0.000353842	0.00601531	17	0.0250213	Yes	No
Artery-Aorta	382	C19orf57	ENSG00000132016.11	19	0.000588788	0.0105982	18	0.0298284	Yes	No
Artery-Aorta	382	CC2D1A	ENSG00000132024.17	19	0.00336449	0.0605608	18	0.073887	No	No
Artery-Aorta	382	PODNL1	ENSG00000132000.11	19	0.00045917	0.00826506	18	0.0274485	Yes	No
Artery-Aorta	382	DCAF15	ENSG00000132017.10	19	0.000440474	0.00836901	19	0.0276098	Yes	No
Artery-Aorta	382	RFX1	ENSG00000132005.8	19	0.000339985	0.00679969	20	0.0259979	Yes	No
Artery-Aorta	382	IL27RA	ENSG00000104998.3	19	0.00171755	0.0343511	20	0.0512668	No	No
Artery-Aorta	382	PALM3	ENSG00000187867.8	19	0.00367774	0.0735549	20	0.0856535	No	No
Artery-Aorta	382	MISP3	ENSG00000141854.9	19	0.000719483	0.0143897	20	0.0334406	Yes	No
Artery-Aorta	382	C19orf67	ENSG00000188032.9	19	0.00410113	0.0861237	21	0.0969009	No	No
Artery-Aorta	382	SAMD1	ENSG00000141858.11	19	0.000188454	0.00395753	21	0.0222737	Yes	No
Artery-Aorta	382	PRKACA	ENSG00000072062.13	19	0.000342623	0.00719509	21	0.0264474	Yes	No
Artery-Aorta	382	ASF1B	ENSG00000105011.8	19	0.000108872	0.00228631	21	0.0196182	Yes	No
Artery-Aorta	382	ADGRL1	ENSG00000072071.16	19	3.79815e-05	0.000835594	22	0.0164887	Yes	No
Artery-Aorta	382	LINC01841	ENSG00000266913.1	19	0.000121678	0.00255524	21	0.0200579	Yes	No
Artery-Aorta	382	ADGRE5	ENSG00000123146.19	19	0.000226666	0.00453332	20	0.0231234	Yes	No
Artery-Aorta	382	DDX39A	ENSG00000123136.14	19	9.80709e-05	0.00196142	20	0.0191307	Yes	No
Artery-Aorta	382	PKN1	ENSG00000123143.12	19	8.92437e-05	0.00178487	20	0.0188781	Yes	No
Artery-Aorta	382	PTGER1	ENSG00000160951.3	19	8.06171e-05	0.00153172	19	0.0183278	Yes	No
Artery-Aorta	382	GIPC1	ENSG00000123159.15	19	0.0037312	0.0708928	19	0.0832174	No	No
Artery-Aorta	382	DNAJB1	ENSG00000132002.7	19	0.000205257	0.00389989	19	0.0222615	Yes	No
Artery-Aorta	382	TECR	ENSG00000099797.13	19	9.29046e-05	0.00176519	19	0.0188176	Yes	No
Artery-Aorta	382	NDUFB7	ENSG00000099795.6	19	0.000163172	0.00310026	19	0.0213226	Yes	No
Artery-Aorta	382	CLEC17A	ENSG00000187912.11	19	4.55397e-06	9.10794e-05	20	0.012731	Yes	No
Artery-Aorta	382	ADGRE3	ENSG00000131355.14	19	0.000306344	0.00673956	22	0.0259199	Yes	No
Artery-Aorta	382	ZNF333	ENSG00000160961.11	19	0.00145771	0.0335274	23	0.0505434	No	No
Artery-Aorta	382	ADGRE2	ENSG00000127507.17	19	2.33283e-05	0.00053655	23	0.0158604	Yes	No
Artery-Aorta	382	CASP14	ENSG00000105141.5	19	0.00046253	0.0120258	26	0.031156	Yes	No
Artery-Aorta	382	SYDE1	ENSG00000105137.12	19	0.00329293	0.0856161	26	0.0964909	No	No
Artery-Aorta	382	ILVBL	ENSG00000105135.15	19	0.000736418	0.0191469	26	0.037533	Yes	No
Artery-Aorta	382	NOTCH3	ENSG00000074181.8	19	0.000180474	0.00487279	27	0.0237072	Yes	No
Artery-Aorta	382	EPHX3	ENSG00000105131.7	19	2.69062e-05	0.000726467	27	0.0163016	Yes	No
Artery-Aorta	382	BRD4	ENSG00000141867.17	19	0.000842037	0.023577	28	0.0416114	Yes	No
Artery-Aorta	382	LLNLR-246C6.1	ENSG00000273218.1	19	0.000589294	0.0159109	27	0.0348595	Yes	No
Artery-Aorta	382	AKAP8	ENSG00000105127.8	19	5.38079e-05	0.00145281	27	0.0182105	Yes	No
Artery-Aorta	382	AKAP8L	ENSG00000011243.17	19	0.000265858	0.00717817	27	0.0264346	Yes	No
Artery-Aorta	382	WIZ	ENSG00000011451.17	19	0.000312169	0.00842855	27	0.0276614	Yes	No
Artery-Aorta	382	RASAL3	ENSG00000105122.12	19	8.35666e-05	0.0022563	27	0.019512	Yes	No
Artery-Aorta	382	CYP4F22	ENSG00000171954.12	19	0.00318233	0.0859229	27	0.0967247	No	No
Artery-Aorta	382	CYP4F3	ENSG00000186529.15	19	0.00127097	0.0330451	26	0.05012	No	No
Artery-Aorta	382	CYP4F12	ENSG00000186204.14	19	0.000154218	0.00400967	26	0.0222737	Yes	No
Artery-Aorta	382	CYP4F11	ENSG00000171903.16	19	0.00277206	0.0665294	24	0.079275	No	No
Artery-Aorta	382	TPM4	ENSG00000167460.14	19	0.000399461	0.0091876	23	0.0283911	Yes	No
Artery-Aorta	382	RAB8A	ENSG00000167461.11	19	0.000145809	0.00335361	23	0.0218847	Yes	No
Artery-Aorta	382	HSH2D	ENSG00000196684.12	19	0.00879754	0.202343	23	0.206626	No	No
Artery-Aorta	382	FAM32A	ENSG00000105058.11	19	0.000944032	0.0217127	23	0.0399451	Yes	No
Artery-Aorta	382	AP1M1	ENSG00000072958.8	19	0.000726388	0.0174333	24	0.0361178	Yes	No
Artery-Aorta	382	KLF2	ENSG00000127528.5	19	0.00166067	0.039856	24	0.056066	No	No
Artery-Aorta	382	EPS15L1	ENSG00000127527.13	19	0.000228305	0.00593592	26	0.0248683	Yes	No
Artery-Aorta	382	C19orf44	ENSG00000105072.8	19	0.0010565	0.0264124	25	0.0441679	Yes	No
Artery-Aorta	382	CHERP	ENSG00000085872.14	19	0.000412236	0.0103059	25	0.029543	Yes	No
Artery-Aorta	382	CTD-3222D19.12	ENSG00000269399.2	19	0.00232422	0.0581055	25	0.071721	No	No
Artery-Aorta	382	SLC35E1	ENSG00000127526.14	19	9.77565e-06	0.000254167	26	0.0140892	Yes	No
Artery-Aorta	382	MED26	ENSG00000105085.10	19	0.00126129	0.0327935	26	0.0499022	Yes	No
Artery-Aorta	382	SMIM7	ENSG00000214046.8	19	8.56602e-05	0.00214151	25	0.0193139	Yes	No
Artery-Aorta	382	CTC-429P9.2	ENSG00000268087.1	19	0.00591457	0.14195	24	0.148672	No	No
Artery-Aorta	382	TMEM38A	ENSG00000072954.6	19	0.00237605	0.0570253	24	0.0708516	No	No
Artery-Aorta	382	NWD1	ENSG00000188039.13	19	6.42301e-05	0.00154152	24	0.0183278	Yes	No
Artery-Aorta	382	SIN3B	ENSG00000127511.9	19	0.00377059	0.0867235	23	0.0974443	No	No
Artery-Aorta	382	F2RL3	ENSG00000127533.3	19	2.97751e-05	0.000655053	22	0.016262	Yes	No
Artery-Aorta	382	CPAMD8	ENSG00000160111.12	19	0.000699809	0.0160956	23	0.0349943	Yes	No
Artery-Aorta	382	HAUS8	ENSG00000131351.14	19	0.00184743	0.038796	21	0.0551508	No	No
Artery-Aorta	382	MYO9B	ENSG00000099331.13	19	0.000391091	0.008604	22	0.0278762	Yes	No
Artery-Aorta	382	USE1	ENSG00000053501.12	19	0.000719077	0.0143815	20	0.0334406	Yes	No
Artery-Aorta	382	OCEL1	ENSG00000099330.8	19	0.00111724	0.0223449	20	0.0404974	Yes	No
Artery-Aorta	382	NR2F6	ENSG00000160113.5	19	0.00150808	0.0301615	20	0.0475799	Yes	No
Artery-Aorta	382	USHBP1	ENSG00000130307.11	19	0.000727746	0.0152827	21	0.0343362	Yes	No
Artery-Aorta	382	BABAM1	ENSG00000105393.15	19	0.00313136	0.0657587	21	0.0785704	No	No
Artery-Aorta	382	ANKLE1	ENSG00000160117.14	19	5.68522e-05	0.0011939	21	0.0177655	Yes	No
Artery-Aorta	382	ABHD8	ENSG00000127220.5	19	5.33489e-05	0.00112033	21	0.0174712	Yes	No
Artery-Aorta	382	MRPL34	ENSG00000130312.6	19	7.93331e-07	1.66599e-05	21	0.00879826	Yes	Yes
Artery-Aorta	382	DDA1	ENSG00000130311.10	19	0.00254438	0.0534319	21	0.067757	No	No
Artery-Aorta	382	ANO8	ENSG00000074855.10	19	0.000386388	0.00772775	20	0.0268821	Yes	No
Artery-Aorta	382	GTPBP3	ENSG00000130299.16	19	0.000340967	0.00681934	20	0.026039	Yes	No
Artery-Aorta	382	PLVAP	ENSG00000130300.8	19	0.000134787	0.00283053	21	0.0206624	Yes	No
Artery-Aorta	382	CTD-2521M24.13	ENSG00000269720.2	19	0.00446178	0.0936974	21	0.103855	No	No
Artery-Aorta	382	BST2	ENSG00000130303.12	19	0.00343714	0.0721799	21	0.084364	No	No
Artery-Aorta	382	BISPR	ENSG00000282851.1	19	0.00124407	0.0261255	21	0.0439524	Yes	No
Artery-Aorta	382	MVB12A	ENSG00000141971.12	19	0.000867244	0.0182121	21	0.0368338	Yes	No
Artery-Aorta	382	TMEM221	ENSG00000188051.6	19	0.000158161	0.00332137	21	0.0218328	Yes	No
Artery-Aorta	382	SLC27A1	ENSG00000130304.16	19	0.000749465	0.0157388	21	0.0347088	Yes	No
Artery-Aorta	382	CTD-3131K8.2	ENSG00000269439.5	19	0.000357264	0.00750254	21	0.0267196	Yes	No
Artery-Aorta	382	PGLS	ENSG00000130313.6	19	0.00113892	0.0239173	21	0.041954	Yes	No
Artery-Aorta	382	FAM129C	ENSG00000167483.17	19	9.4057e-05	0.0019752	21	0.0191559	Yes	No
Artery-Aorta	382	COLGALT1	ENSG00000130309.10	19	0.00114682	0.0240832	21	0.0420724	Yes	No
Artery-Aorta	382	UNC13A	ENSG00000130477.15	19	5.22075e-05	0.00114857	22	0.0175084	Yes	No
Artery-Aorta	382	MAP1S	ENSG00000130479.10	19	5.62988e-05	0.00118227	21	0.0177247	Yes	No
Artery-Aorta	382	FCHO1	ENSG00000130475.14	19	0.000592224	0.0124367	21	0.031552	Yes	No
Artery-Aorta	382	B3GNT3	ENSG00000179913.10	19	0.00175933	0.0369458	21	0.0536261	No	No
Artery-Aorta	382	INSL3	ENSG00000248099.3	19	0.000119402	0.00250744	21	0.0199174	Yes	No
Artery-Aorta	382	JAK3	ENSG00000105639.18	19	0.000894558	0.0187857	21	0.0372543	Yes	No
Artery-Aorta	382	RPL18A	ENSG00000105640.12	19	4.95556e-05	0.00104067	21	0.0173256	Yes	No
Artery-Aorta	382	CCDC124	ENSG00000007080.10	19	0.000988588	0.0207603	21	0.039086	Yes	No
Artery-Aorta	382	KCNN1	ENSG00000105642.15	19	0.000835329	0.0175419	21	0.0362227	Yes	No
Artery-Aorta	382	ARRDC2	ENSG00000105643.9	19	0.00392845	0.0824974	21	0.0936041	No	No
Artery-Aorta	382	IL12RB1	ENSG00000096996.15	19	0.000377936	0.00755871	20	0.0267639	Yes	No
Artery-Aorta	382	MAST3	ENSG00000099308.10	19	0.0008752	0.017504	20	0.036185	Yes	No
Artery-Aorta	382	PIK3R2	ENSG00000105647.16	19	0.000228395	0.00456791	20	0.0232183	Yes	No
Artery-Aorta	382	IFI30	ENSG00000216490.3	19	0.000814451	0.016289	20	0.0351568	Yes	No
Artery-Aorta	382	MPV17L2	ENSG00000254858.9	19	0.00119048	0.0238097	20	0.0418522	Yes	No
Artery-Aorta	382	RAB3A	ENSG00000105649.9	19	6.90176e-05	0.00138035	20	0.0181372	Yes	No
Artery-Aorta	382	PDE4C	ENSG00000105650.21	19	0.00156388	0.0312776	20	0.0485791	Yes	No
Artery-Aorta	382	KIAA1683	ENSG00000130518.16	19	0.00277667	0.0527567	19	0.0671487	No	No
Artery-Aorta	382	JUND	ENSG00000130522.5	19	0.000191021	0.0036294	19	0.0220723	Yes	No
Artery-Aorta	382	LSM4	ENSG00000130520.10	19	0.000406721	0.0077277	19	0.0268821	Yes	No
Artery-Aorta	382	PGPEP1	ENSG00000130517.13	19	0.00217822	0.0413862	19	0.0573976	No	No
Artery-Aorta	382	GDF15	ENSG00000130513.6	19	0.000360827	0.00685572	19	0.0261096	Yes	No
Artery-Aorta	382	LRRC25	ENSG00000175489.9	19	0.000546035	0.00982863	18	0.0290586	Yes	No
Artery-Aorta	382	SSBP4	ENSG00000130511.15	19	0.00135559	0.0244007	18	0.0423456	Yes	No
Artery-Aorta	382	ISYNA1	ENSG00000105655.18	19	0.00128928	0.0232071	18	0.0412441	Yes	No
Artery-Aorta	382	ELL	ENSG00000105656.12	19	7.67817e-05	0.00145885	19	0.0182472	Yes	No
Artery-Aorta	382	FKBP8	ENSG00000105701.15	19	0.00088341	0.0159014	18	0.0348595	Yes	No
Artery-Aorta	382	KXD1	ENSG00000105700.10	19	0.0010583	0.0190494	18	0.0374818	Yes	No
Artery-Aorta	382	UBA52	ENSG00000221983.7	19	0.00096324	0.0173383	18	0.0360366	Yes	No
Artery-Aorta	382	CRLF1	ENSG00000006016.10	19	0.000413467	0.00744241	18	0.0266776	Yes	No
Artery-Aorta	382	C19orf60	ENSG00000006015.17	19	0.000368006	0.0062561	17	0.0253067	Yes	No
Artery-Aorta	382	TMEM59L	ENSG00000105696.8	19	0.000525825	0.00893902	17	0.028174	Yes	No
Artery-Aorta	382	KLHL26	ENSG00000167487.11	19	0.00154084	0.0261943	17	0.0440089	Yes	No
Artery-Aorta	382	CRTC1	ENSG00000105662.15	19	0.000448555	0.00807398	18	0.027254	Yes	No
Artery-Aorta	382	COMP	ENSG00000105664.10	19	0.00172002	0.0275204	16	0.0450864	Yes	No
Artery-Aorta	382	UPF1	ENSG00000005007.12	19	0.000295069	0.0047211	16	0.0235564	Yes	No
Artery-Aorta	382	CERS1	ENSG00000223802.7	19	0.000102481	0.0016397	16	0.0186221	Yes	No
Artery-Aorta	382	COPE	ENSG00000105669.13	19	0.000200592	0.00320947	16	0.0215613	Yes	No
Artery-Aorta	382	DDX49	ENSG00000105671.11	19	0.00288989	0.0462382	16	0.0615911	No	No
Artery-Aorta	382	HOMER3	ENSG00000051128.18	19	0.000111973	0.00179157	16	0.0188787	Yes	No
Artery-Aorta	382	SUGP2	ENSG00000064607.16	19	0.000265279	0.00424447	16	0.0226389	Yes	No
Artery-Aorta	382	ARMC6	ENSG00000105676.13	19	0.00440289	0.0748491	17	0.0868053	No	No
Artery-Aorta	382	SLC25A42	ENSG00000181035.13	19	0.00351933	0.0598286	17	0.073282	No	No
Artery-Aorta	382	TMEM161A	ENSG00000064545.14	19	0.00331191	0.0529906	16	0.0673456	No	No
Artery-Aorta	382	MEF2B	ENSG00000213999.15	19	0.00165284	0.0264454	16	0.0441934	Yes	No
Artery-Aorta	382	BORCS8	ENSG00000254901.7	19	0.000415104	0.00664167	16	0.0258307	Yes	No
Artery-Aorta	382	RFXANK	ENSG00000064490.13	19	0.000173485	0.00277576	16	0.0206448	Yes	No
Artery-Aorta	382	NR2C2AP	ENSG00000184162.14	19	0.000456735	0.00730776	16	0.0265648	Yes	No
Artery-Aorta	382	HAPLN4	ENSG00000187664.8	19	0.00132489	0.0211982	16	0.039486	Yes	No
Artery-Aorta	382	TM6SF2	ENSG00000213996.12	19	0.000382563	0.00612101	16	0.0251488	Yes	No
Artery-Aorta	382	SUGP1	ENSG00000105705.15	19	0.000433318	0.00693308	16	0.0261711	Yes	No
Artery-Aorta	382	MAU2	ENSG00000129933.20	19	0.000281875	0.00451	16	0.0230838	Yes	No
Artery-Aorta	382	GATAD2A	ENSG00000167491.17	19	0.000118029	0.00212451	18	0.0193139	Yes	No
Artery-Aorta	382	TSSK6	ENSG00000178093.13	19	0.00039763	0.00675971	17	0.0259413	Yes	No
Artery-Aorta	382	NDUFA13	ENSG00000186010.18	19	0.000229851	0.00390746	17	0.0222615	Yes	No
Artery-Aorta	382	YJEFN3	ENSG00000250067.11	19	0.000336986	0.00572876	17	0.0247141	Yes	No
Artery-Aorta	382	CILP2	ENSG00000160161.9	19	0.00126665	0.021533	17	0.0398116	Yes	No
Artery-Aorta	382	PBX4	ENSG00000105717.13	19	0.000130932	0.00248771	19	0.0198731	Yes	No
Artery-Aorta	382	LPAR2	ENSG00000064547.13	19	0.00131724	0.0250275	19	0.0429551	Yes	No
Artery-Aorta	382	GMIP	ENSG00000089639.10	19	0.00785773	0.149297	19	0.155782	No	No
Artery-Aorta	382	ATP13A1	ENSG00000105726.16	19	0.00359947	0.0683899	19	0.0810122	No	No
Artery-Aorta	382	ZNF101	ENSG00000181896.11	19	0.00148527	0.0282202	19	0.0457876	Yes	No
Artery-Aorta	382	ZNF14	ENSG00000105708.8	19	0.00124624	0.0249247	20	0.0428416	Yes	No
Artery-Aorta	382	LINC00663	ENSG00000266904.5	19	0.00292642	0.0585284	20	0.0721056	No	No
Artery-Aorta	382	ZNF506	ENSG00000081665.13	19	0.0064503	0.135456	21	0.142665	No	No
Artery-Aorta	382	ZNF253	ENSG00000256771.3	19	0.00631178	0.145171	23	0.151837	No	No
Artery-Aorta	382	ZNF93	ENSG00000184635.14	19	0.00269905	0.0620781	23	0.0752351	No	No
Artery-Aorta	382	ZNF682	ENSG00000197124.11	19	0.000688271	0.0165185	24	0.0353222	Yes	No
Artery-Aorta	382	ZNF90	ENSG00000213988.10	19	0.00647512	0.161878	25	0.167789	No	No
Artery-Aorta	382	ZNF486	ENSG00000256229.7	19	0.00171572	0.0428931	25	0.0587301	No	No
Artery-Aorta	382	ZNF737	ENSG00000237440.8	19	0.0013278	0.0358506	27	0.0526737	No	No
Artery-Aorta	382	ZNF626	ENSG00000188171.15	19	0.00061073	0.0177112	29	0.0364008	Yes	No
Artery-Aorta	382	ZNF66	ENSG00000160229.11	19	0.000704282	0.0211285	30	0.0394189	Yes	No
Artery-Aorta	382	ZNF85	ENSG00000105750.14	19	0.00417399	0.12522	30	0.133132	No	No
Artery-Aorta	382	ZNF430	ENSG00000118620.12	19	0.00224944	0.0697325	31	0.0822434	No	No
Artery-Aorta	382	ZNF714	ENSG00000160352.15	19	0.000405698	0.0121709	30	0.0312748	Yes	No
Artery-Aorta	382	ZNF431	ENSG00000196705.8	19	0.0118519	0.367409	31	0.368799	No	No
Artery-Aorta	382	ZNF708	ENSG00000182141.10	19	0.000504702	0.0151411	30	0.0341665	Yes	No
Artery-Aorta	382	ZNF738	ENSG00000172687.13	19	0.000106908	0.00320723	30	0.0215613	Yes	No
Artery-Aorta	382	ZNF493	ENSG00000196268.11	19	0.00124606	0.0373818	30	0.0540172	No	No
Artery-Aorta	382	LINC00664	ENSG00000268658.5	19	0.0085842	0.248942	29	0.251919	No	No
Artery-Aorta	382	ZNF429	ENSG00000197013.9	19	0.00103371	0.0310113	30	0.0483543	Yes	No
Artery-Aorta	382	RP11-678G14.3	ENSG00000268555.1	19	0.00560067	0.162419	29	0.1683	No	No
Artery-Aorta	382	ZNF100	ENSG00000197020.10	19	0.000120186	0.00360558	30	0.0220601	Yes	No
Artery-Aorta	382	ZNF43	ENSG00000198521.11	19	0.0160041	0.464119	29	0.464862	No	No
Artery-Aorta	382	ZNF208	ENSG00000160321.14	19	0.00284522	0.0768208	27	0.0885441	No	No
Artery-Aorta	382	ZNF257	ENSG00000197134.11	19	0.00118566	0.0308271	26	0.0482166	Yes	No
Artery-Aorta	382	ZNF676	ENSG00000196109.6	19	0.00344356	0.0895324	26	0.100049	No	No
Artery-Aorta	382	ZNF98	ENSG00000197360.9	19	0.000107455	0.0029013	27	0.0208349	Yes	No
Artery-Aorta	382	AC025811.3	ENSG00000270947.1	19	8.94431e-05	0.00223608	25	0.0194947	Yes	No
Artery-Aorta	382	ZNF99	ENSG00000213973.8	19	0.00333172	0.0766297	23	0.0883613	No	No
Artery-Aorta	382	ZNF728	ENSG00000269067.1	19	0.00243761	0.0536273	22	0.0679606	No	No
Artery-Aorta	382	LINC01859	ENSG00000261558.1	19	0.00561958	0.123631	22	0.131603	No	No
Artery-Aorta	382	LINC01858	ENSG00000261615.6	19	1.66687e-05	0.000383381	23	0.0148528	Yes	No
Artery-Aorta	382	CTD-2291D10.4	ENSG00000267886.1	19	0.00411556	0.0905424	22	0.100971	No	No
Artery-Aorta	382	ZNF730	ENSG00000183850.13	19	0.0222447	0.489383	22	0.489971	No	No
Artery-Aorta	382	ZNF724	ENSG00000196081.9	19	0.0137617	0.302758	22	0.304794	No	No
Artery-Aorta	382	ZNF91	ENSG00000167232.13	19	0.0106403	0.244728	23	0.247769	No	No
Artery-Aorta	382	LINC01224	ENSG00000269416.5	19	0.00022901	0.00526723	23	0.0241959	Yes	No
Artery-Aorta	382	ZNF675	ENSG00000197372.9	19	0.00185083	0.0388674	21	0.0552208	No	No
Artery-Aorta	382	ZNF681	ENSG00000196172.9	19	0.00117288	0.0211118	18	0.0394046	Yes	No
Artery-Aorta	382	RP11-255H23.4	ENSG00000267924.1	19	0.00476664	0.0762662	16	0.088044	No	No
Artery-Aorta	382	ZNF726	ENSG00000213967.10	19	0.00304859	0.0457289	15	0.0611564	No	No
Artery-Aorta	382	ZNF254	ENSG00000213096.10	19	0.000103389	0.00144744	14	0.0182038	Yes	No
Artery-Aorta	382	CTD-2017D11.1	ENSG00000268362.5	19	0.00802254	0.112316	14	0.121007	No	No
Artery-Aorta	382	LINC00662	ENSG00000261824.6	19	0.00138751	0.0277503	20	0.0453296	Yes	No
Artery-Aorta	382	CTC-459F4.1	ENSG00000261770.1	19	0.00803243	0.152616	19	0.15892	No	No
Artery-Aorta	382	CTC-459F4.3	ENSG00000267575.6	19	0.00380595	0.0875368	23	0.0982385	No	No
Artery-Aorta	382	UQCRFS1	ENSG00000169021.5	19	0.000176915	0.00442286	25	0.0229118	Yes	No
Artery-Aorta	382	CTB-32O4.2	ENSG00000267498.1	19	0.000676561	0.016914	25	0.0356283	Yes	No
Artery-Aorta	382	POP4	ENSG00000105171.9	19	2.68585e-05	0.000590887	22	0.0161563	Yes	No
Artery-Aorta	382	PLEKHF1	ENSG00000166289.5	19	0.000680556	0.0142917	21	0.0333314	Yes	No
Artery-Aorta	382	C19orf12	ENSG00000131943.17	19	0.000108275	0.00238204	22	0.0197769	Yes	No
Artery-Aorta	382	CCNE1	ENSG00000105173.13	19	0.00387954	0.0814703	21	0.0926593	No	No
Artery-Aorta	382	URI1	ENSG00000105176.17	19	0.00211312	0.0422624	20	0.0581995	No	No
Artery-Aorta	382	ZNF536	ENSG00000198597.8	19	0.00181117	0.0380346	21	0.0545477	No	No
Artery-Aorta	382	LLNLR-263F3.1	ENSG00000284430.1	19	0.0035964	0.0503495	14	0.0650668	No	No
Artery-Aorta	382	TSHZ3	ENSG00000121297.6	19	0.00213527	0.0320291	15	0.0492636	Yes	No
Artery-Aorta	382	ZNF507	ENSG00000168813.16	19	0.00127546	0.0242338	19	0.0422133	Yes	No
Artery-Aorta	382	DPY19L3	ENSG00000178904.18	19	0.00115281	0.0230562	20	0.0410786	Yes	No
Artery-Aorta	382	PDCD5	ENSG00000105185.11	19	0.00122801	0.0233321	19	0.0413417	Yes	No
Artery-Aorta	382	ANKRD27	ENSG00000105186.15	19	0.000357097	0.00714194	20	0.0263887	Yes	No
Artery-Aorta	382	CTD-2538C1.2	ENSG00000267475.1	19	0.00282375	0.056475	20	0.0703677	No	No
Artery-Aorta	382	NUDT19	ENSG00000213965.3	19	4.36156e-05	0.000872312	20	0.01658	Yes	No
Artery-Aorta	382	TDRD12	ENSG00000173809.17	19	0.00261981	0.0550159	21	0.069135	No	No
Artery-Aorta	382	SLC7A9	ENSG00000021488.12	19	0.000662238	0.013907	21	0.0329743	Yes	No
Artery-Aorta	382	CEP89	ENSG00000121289.17	19	0.000311699	0.00685737	22	0.0261102	Yes	No
Artery-Aorta	382	FAAP24	ENSG00000131944.9	19	0.00153143	0.03216	21	0.0493574	Yes	No
Artery-Aorta	382	RHPN2	ENSG00000131941.7	19	0.0043506	0.0913625	21	0.10173	No	No
Artery-Aorta	382	GPATCH1	ENSG00000076650.6	19	0.000435514	0.0091458	21	0.0283416	Yes	No
Artery-Aorta	382	WDR88	ENSG00000166359.10	19	0.000219234	0.00460391	21	0.0233068	Yes	No
Artery-Aorta	382	LRP3	ENSG00000130881.13	19	0.000300297	0.00630625	21	0.0253812	Yes	No
Artery-Aorta	382	SLC7A10	ENSG00000130876.11	19	0.00232669	0.0488606	21	0.0638937	No	No
Artery-Aorta	382	CEBPA	ENSG00000245848.2	19	0.00468995	0.0984889	21	0.108282	No	No
Artery-Aorta	382	CEBPG	ENSG00000153879.8	19	0.000526774	0.0110622	21	0.0302477	Yes	No
Artery-Aorta	382	PEPD	ENSG00000124299.13	19	0.00169477	0.0372849	22	0.0539483	No	No
Artery-Aorta	382	CHST8	ENSG00000124302.12	19	0.00327184	0.0752524	23	0.0871724	No	No
Artery-Aorta	382	KCTD15	ENSG00000153885.14	19	0.000589358	0.0123765	21	0.0315171	Yes	No
Artery-Aorta	382	CTC-526N19.1	ENSG00000277013.1	19	0.000202345	0.0040469	20	0.0222978	Yes	No
Artery-Aorta	382	LSM14A	ENSG00000257103.8	19	0.00153945	0.0323285	21	0.0494829	Yes	No
Artery-Aorta	382	KIAA0355	ENSG00000166398.12	19	0.000905213	0.0190095	21	0.0374659	Yes	No
Artery-Aorta	382	GPI	ENSG00000105220.14	19	0.000749725	0.0157442	21	0.0347088	Yes	No
Artery-Aorta	382	PDCD2L	ENSG00000126249.7	19	2.51982e-05	0.000503963	20	0.0156784	Yes	No
Artery-Aorta	382	UBA2	ENSG00000126261.12	19	0.000942702	0.018854	20	0.0373158	Yes	No
Artery-Aorta	382	WTIP	ENSG00000142279.12	19	0.000519715	0.0103943	20	0.0296232	Yes	No
Artery-Aorta	382	SCGB1B2P	ENSG00000268751.1	19	0.00176832	0.0353663	20	0.0522118	No	No
Artery-Aorta	382	SCGB2B2	ENSG00000205209.7	19	0.00492093	0.0984186	20	0.108231	No	No
Artery-Aorta	382	ZNF302	ENSG00000089335.20	19	0.000327321	0.00654641	20	0.0257042	Yes	No
Artery-Aorta	382	CTD-2553L13.10	ENSG00000274104.1	19	0.000672287	0.0134457	20	0.0325066	Yes	No
Artery-Aorta	382	ZNF181	ENSG00000197841.14	19	0.00145875	0.029175	20	0.0467051	Yes	No
Artery-Aorta	382	ZNF599	ENSG00000153896.17	19	0.000822975	0.0164595	20	0.0352782	Yes	No
Artery-Aorta	382	LINC01801	ENSG00000267767.2	19	0.000109277	0.00218554	20	0.0193824	Yes	No
Artery-Aorta	382	CTC-523E23.1	ENSG00000261754.2	19	0.000195251	0.00390501	20	0.0222615	Yes	No
Artery-Aorta	382	CTC-523E23.5	ENSG00000269086.2	19	0.00125538	0.0251077	20	0.0430417	Yes	No
Artery-Aorta	382	CTC-523E23.11	ENSG00000271109.1	19	0.00114272	0.0217117	19	0.0399451	Yes	No
Artery-Aorta	382	ZNF30	ENSG00000168661.14	19	0.000241453	0.00458761	19	0.0232635	Yes	No
Artery-Aorta	382	ZNF792	ENSG00000180884.9	19	0.000366031	0.0069546	19	0.026197	Yes	No
Artery-Aorta	382	GRAMD1A	ENSG00000089351.14	19	0.000398827	0.00757771	19	0.026768	Yes	No
Artery-Aorta	382	SCN1B	ENSG00000105711.11	19	2.12074e-05	0.000402941	19	0.0149579	Yes	No
Artery-Aorta	382	HPN	ENSG00000105707.13	19	0.00498936	0.0947979	19	0.104875	No	No
Artery-Aorta	382	FXYD3	ENSG00000089356.18	19	0.00768426	0.138317	18	0.145258	No	No
Artery-Aorta	382	LGI4	ENSG00000153902.13	19	0.000258132	0.00490451	19	0.0237693	Yes	No
Artery-Aorta	382	FXYD1	ENSG00000266964.5	19	0.000387079	0.00696742	18	0.0262214	Yes	No
Artery-Aorta	382	FXYD7	ENSG00000221946.7	19	0.000637763	0.0114797	18	0.0306318	Yes	No
Artery-Aorta	382	FXYD5	ENSG00000089327.14	19	0.0086162	0.155092	18	0.161279	No	No
Artery-Aorta	382	LSR	ENSG00000105699.16	19	0.000839276	0.0159462	19	0.03486	Yes	No
Artery-Aorta	382	USF2	ENSG00000105698.15	19	2.62842e-06	4.99399e-05	19	0.0115092	Yes	No
Artery-Aorta	382	HAMP	ENSG00000105697.7	19	0.0045512	0.0864728	19	0.0972188	No	No
Artery-Aorta	382	MAG	ENSG00000105695.14	19	0.000899796	0.0170961	19	0.0357838	Yes	No
Artery-Aorta	382	CD22	ENSG00000012124.16	19	0.000376878	0.00716069	19	0.0264174	Yes	No
Artery-Aorta	382	FFAR3	ENSG00000185897.6	19	0.00139966	0.0265935	19	0.0442787	Yes	No
Artery-Aorta	382	FFAR2	ENSG00000126262.4	19	0.0077052	0.146399	19	0.153012	No	No
Artery-Aorta	382	KRTDAP	ENSG00000188508.10	19	0.000945561	0.0179657	19	0.0366371	Yes	No
Artery-Aorta	382	DMKN	ENSG00000161249.20	19	0.0010287	0.0195453	19	0.0379573	Yes	No
Artery-Aorta	382	SBSN	ENSG00000189001.10	19	0.000537821	0.0102186	19	0.0294395	Yes	No
Artery-Aorta	382	TMEM147	ENSG00000105677.11	19	0.000609916	0.0115884	19	0.0307508	Yes	No
Artery-Aorta	382	ATP4A	ENSG00000105675.8	19	0.000249448	0.0047395	19	0.0235595	Yes	No
Artery-Aorta	382	HAUS5	ENSG00000249115.8	19	0.00371329	0.0705525	19	0.0829013	No	No
Artery-Aorta	382	RBM42	ENSG00000126254.11	19	0.000136343	0.00259052	19	0.0201631	Yes	No
Artery-Aorta	382	ETV2	ENSG00000105672.14	19	0.00191786	0.0364394	19	0.0532062	No	No
Artery-Aorta	382	COX6B1	ENSG00000126267.8	19	0.00148068	0.0281329	19	0.0456883	Yes	No
Artery-Aorta	382	UPK1A	ENSG00000105668.7	19	6.52326e-05	0.00117419	18	0.0177091	Yes	No
Artery-Aorta	382	ZBTB32	ENSG00000011590.13	19	0.00342865	0.0617157	18	0.0749411	No	No
Artery-Aorta	382	KMT2B	ENSG00000272333.5	19	0.00587125	0.105683	18	0.114871	No	No
Artery-Aorta	382	IGFLR1	ENSG00000126246.9	19	0.00299439	0.053899	18	0.0681668	No	No
Artery-Aorta	382	U2AF1L4	ENSG00000161265.14	19	0.0029382	0.0528875	18	0.0672713	No	No
Artery-Aorta	382	PSENEN	ENSG00000205155.7	19	0.00221306	0.0398351	18	0.0560637	No	No
Artery-Aorta	382	LIN37	ENSG00000267796.7	19	0.00133877	0.0240979	18	0.0420811	Yes	No
Artery-Aorta	382	HSPB6	ENSG00000004776.12	19	0.00587226	0.105701	18	0.114871	No	No
Artery-Aorta	382	PROSER3	ENSG00000167595.14	19	0.0022757	0.0409626	18	0.0569867	No	No
Artery-Aorta	382	ARHGAP33	ENSG00000004777.18	19	0.00678971	0.122215	18	0.130301	No	No
Artery-Aorta	382	APLP1	ENSG00000105290.11	19	0.00176657	0.0317983	18	0.0490271	Yes	No
Artery-Aorta	382	NFKBID	ENSG00000167604.13	19	0.00144916	0.0260849	18	0.0439136	Yes	No
Artery-Aorta	382	HCST	ENSG00000126264.9	19	0.00316551	0.0569792	18	0.0708316	No	No
Artery-Aorta	382	TYROBP	ENSG00000011600.11	19	2.2801e-05	0.000410417	18	0.0149579	Yes	No
Artery-Aorta	382	LRFN3	ENSG00000126243.8	19	0.000160325	0.00288586	18	0.0208164	Yes	No
Artery-Aorta	382	AF038458.5	ENSG00000267388.1	19	0.000381558	0.00686805	18	0.0261212	Yes	No
Artery-Aorta	382	SDHAF1	ENSG00000205138.3	19	0.000305594	0.00550069	18	0.0244131	Yes	No
Artery-Aorta	382	SYNE4	ENSG00000181392.14	19	1.93504e-05	0.000348308	18	0.0143726	Yes	No
Artery-Aorta	382	ALKBH6	ENSG00000239382.10	19	0.000807725	0.014539	18	0.0335749	Yes	No
Artery-Aorta	382	CLIP3	ENSG00000105270.14	19	0.00403486	0.0726274	18	0.084765	No	No
Artery-Aorta	382	THAP8	ENSG00000161277.10	19	0.00760672	0.136921	18	0.144	No	No
Artery-Aorta	382	WDR62	ENSG00000075702.16	19	0.00261801	0.0497421	19	0.0646613	No	No
Artery-Aorta	382	POLR2I	ENSG00000105258.8	19	0.00207443	0.0373398	18	0.0539882	No	No
Artery-Aorta	382	TBCB	ENSG00000105254.11	19	0.00793716	0.142869	18	0.149599	No	No
Artery-Aorta	382	CAPNS1	ENSG00000126247.10	19	0.00181877	0.0327379	18	0.0498669	Yes	No
Artery-Aorta	382	COX7A1	ENSG00000161281.10	19	0.00093642	0.0168556	18	0.0355693	Yes	No
Artery-Aorta	382	ZNF565	ENSG00000196357.11	19	0.00498615	0.0897507	18	0.100239	No	No
Artery-Aorta	382	ZNF146	ENSG00000167635.11	19	0.00074236	0.0126201	17	0.0317406	Yes	No
Artery-Aorta	382	CTD-3162L10.1	ENSG00000267053.6	19	0.0011946	0.0191137	16	0.0375079	Yes	No
Artery-Aorta	382	LINC00665	ENSG00000232677.6	19	0.00850121	0.136019	16	0.143167	No	No
Artery-Aorta	382	ZFP14	ENSG00000142065.13	19	0.00264755	0.0423608	16	0.0582882	No	No
Artery-Aorta	382	ZFP82	ENSG00000181007.8	19	0.000140374	0.00224598	16	0.019512	Yes	No
Artery-Aorta	382	ZNF566	ENSG00000186017.14	19	0.00059332	0.0088998	15	0.0281517	Yes	No
Artery-Aorta	382	ZNF260	ENSG00000254004.6	19	0.00404029	0.0606044	15	0.0739299	No	No
Artery-Aorta	382	ZNF529	ENSG00000186020.12	19	8.07309e-05	0.00121096	15	0.0178027	Yes	No
Artery-Aorta	382	ZNF382	ENSG00000161298.17	19	0.00296785	0.0445177	15	0.0600993	No	No
Artery-Aorta	382	ZNF461	ENSG00000197808.11	19	0.00214259	0.0321389	15	0.0493437	Yes	No
Artery-Aorta	382	CTD-3234P18.6	ENSG00000276071.1	19	0.000256271	0.0035878	14	0.0220541	Yes	No
Artery-Aorta	382	LINC01534	ENSG00000225975.6	19	0.000137	0.00191801	14	0.0190859	Yes	No
Artery-Aorta	382	ZNF567	ENSG00000189042.13	19	0.00034778	0.00486892	14	0.0237072	Yes	No
Artery-Aorta	382	ZNF850	ENSG00000267041.5	19	0.000106478	0.00149069	14	0.018317	Yes	No
Artery-Aorta	382	CTD-2162K18.4	ENSG00000267260.1	19	0.00108527	0.0151937	14	0.0342362	Yes	No
Artery-Aorta	382	ZNF790	ENSG00000197863.8	19	0.000594964	0.00832949	14	0.0275537	Yes	No
Artery-Aorta	382	ZNF345	ENSG00000251247.10	19	0.00209147	0.0292805	14	0.0468055	Yes	No
Artery-Aorta	382	ZNF829	ENSG00000185869.14	19	0.0016895	0.0236531	14	0.0416826	Yes	No
Artery-Aorta	382	ZNF568	ENSG00000198453.12	19	0.00194452	0.0291678	15	0.0467021	Yes	No
Artery-Aorta	382	ZNF420	ENSG00000197050.10	19	0.00451149	0.0721839	16	0.084364	No	No
Artery-Aorta	382	ZNF585A	ENSG00000196967.10	19	0.000118886	0.00190218	16	0.0190706	Yes	No
Artery-Aorta	382	ZNF585B	ENSG00000245680.9	19	0.00233161	0.0349742	15	0.0518821	No	No
Artery-Aorta	382	ZNF383	ENSG00000188283.11	19	0.00417935	0.0626903	15	0.0757988	No	No
Artery-Aorta	382	LINC01535	ENSG00000226686.7	19	0.0237968	0.356952	15	0.358405	No	No
Artery-Aorta	382	CTD-3220F14.1	ENSG00000267605.5	19	0.00190464	0.0285696	15	0.0461413	Yes	No
Artery-Aorta	382	HKR1	ENSG00000181666.17	19	0.00197103	0.0295655	15	0.0470263	Yes	No
Artery-Aorta	382	ZNF527	ENSG00000189164.14	19	0.000342943	0.00514415	15	0.0240469	Yes	No
Artery-Aorta	382	ZNF569	ENSG00000196437.10	19	0.000448647	0.0067297	15	0.0259199	Yes	No
Artery-Aorta	382	ZNF570	ENSG00000171827.10	19	0.000500768	0.00751152	15	0.0267285	Yes	No
Artery-Aorta	382	ZNF793	ENSG00000188227.12	19	0.00620617	0.0930926	15	0.103308	No	No
Artery-Aorta	382	ZNF571	ENSG00000180479.13	19	0.000361611	0.00542417	15	0.0243538	Yes	No
Artery-Aorta	382	ZNF540	ENSG00000171817.16	19	0.000997543	0.0149631	15	0.0339922	Yes	No
Artery-Aorta	382	ZFP30	ENSG00000120784.15	19	3.00829e-05	0.000451243	15	0.0150148	Yes	No
Artery-Aorta	382	ZNF781	ENSG00000196381.10	19	0.00539824	0.0755754	14	0.0873962	No	No
Artery-Aorta	382	ZNF607	ENSG00000198182.12	19	0.00651644	0.0977465	15	0.107621	No	No
Artery-Aorta	382	CTD-2528L19.6	ENSG00000267152.1	19	0.00336256	0.0470759	14	0.0623561	No	No
Artery-Aorta	382	ZNF573	ENSG00000189144.13	19	0.000826359	0.0132218	16	0.0323028	Yes	No
Artery-Aorta	382	SIPA1L3	ENSG00000105738.10	19	0.000786725	0.0149478	19	0.0339836	Yes	No
Artery-Aorta	382	DPF1	ENSG00000011332.19	19	0.000727304	0.0116369	16	0.0307816	Yes	No
Artery-Aorta	382	SPINT2	ENSG00000167642.12	19	0.000156406	0.0026589	17	0.0202834	Yes	No
Artery-Aorta	382	PPP1R14A	ENSG00000167641.10	19	0.00154096	0.0246554	16	0.0426044	Yes	No
Artery-Aorta	382	C19orf33	ENSG00000167644.11	19	0.000213368	0.00362726	17	0.0220723	Yes	No
Artery-Aorta	382	YIF1B	ENSG00000167645.16	19	0.00333618	0.056715	17	0.0706	No	No
Artery-Aorta	382	KCNK6	ENSG00000099337.4	19	0.0154221	0.262175	17	0.264867	No	No
Artery-Aorta	382	CATSPERG	ENSG00000099338.22	19	0.00634156	0.107807	17	0.116832	No	No
Artery-Aorta	382	PSMD8	ENSG00000099341.11	19	0.000745002	0.01192	16	0.0310656	Yes	No
Artery-Aorta	382	GGN	ENSG00000179168.14	19	0.000766641	0.0122663	16	0.031364	Yes	No
Artery-Aorta	382	SPRED3	ENSG00000188766.12	19	0.0110459	0.176734	16	0.18196	No	No
Artery-Aorta	382	FAM98C	ENSG00000130244.12	19	0.000217096	0.00347353	16	0.0220404	Yes	No
Artery-Aorta	382	RASGRP4	ENSG00000171777.15	19	0.00212548	0.0361332	17	0.0529284	No	No
Artery-Aorta	382	RYR1	ENSG00000196218.12	19	0.00226641	0.0407953	18	0.056808	No	No
Artery-Aorta	382	MAP4K1	ENSG00000104814.12	19	0.00210975	0.0379755	18	0.054493	No	No
Artery-Aorta	382	EIF3K	ENSG00000178982.9	19	0.00105611	0.01901	18	0.0374659	Yes	No
Artery-Aorta	382	ACTN4	ENSG00000130402.11	19	0.000603687	0.01147	19	0.0306294	Yes	No
Artery-Aorta	382	CAPN12	ENSG00000182472.8	19	0.00525357	0.0998178	19	0.109433	No	No
Artery-Aorta	382	LGALS7B	ENSG00000178934.4	19	0.00783579	0.14888	19	0.15542	No	No
Artery-Aorta	382	LGALS4	ENSG00000171747.8	19	0.000638973	0.0121405	19	0.0312629	Yes	No
Artery-Aorta	382	ECH1	ENSG00000104823.8	19	0.00128028	0.0243253	19	0.042289	Yes	No
Artery-Aorta	382	HNRNPL	ENSG00000104824.16	19	0.000175771	0.00333965	19	0.0218645	Yes	No
Artery-Aorta	382	RINL	ENSG00000187994.13	19	0.0116036	0.220468	19	0.224089	No	No
Artery-Aorta	382	SIRT2	ENSG00000068903.19	19	0.000305841	0.00581098	19	0.0248194	Yes	No
Artery-Aorta	382	NFKBIB	ENSG00000104825.16	19	0.00209569	0.0398181	19	0.0560579	No	No
Artery-Aorta	382	CCER2	ENSG00000262484.1	19	0.00313959	0.0596522	19	0.0731096	No	No
Artery-Aorta	382	SARS2	ENSG00000104835.14	19	5.83342e-05	0.00110835	19	0.0174712	Yes	No
Artery-Aorta	382	MRPS12	ENSG00000128626.11	19	0.000318307	0.00604783	19	0.0250302	Yes	No
Artery-Aorta	382	CTC-360G5.9	ENSG00000269486.2	19	0.00263856	0.0501327	19	0.0649223	No	No
Artery-Aorta	382	FBXO17	ENSG00000269190.5	19	0.00011602	0.00220438	19	0.0193824	Yes	No
Artery-Aorta	382	FBXO27	ENSG00000161243.8	19	1.24127e-05	0.000235842	19	0.0140789	Yes	No
Artery-Aorta	382	PAK4	ENSG00000130669.17	19	0.000276065	0.00496917	18	0.0238272	Yes	No
Artery-Aorta	382	NCCRP1	ENSG00000188505.4	19	3.16055e-05	0.000537293	17	0.0158604	Yes	No
Artery-Aorta	382	SYCN	ENSG00000179751.6	19	0.00501099	0.0851868	17	0.0960875	No	No
Artery-Aorta	382	LRFN1	ENSG00000128011.4	19	0.00237982	0.0404569	17	0.0565661	No	No
Artery-Aorta	382	GMFG	ENSG00000130755.12	19	0.000659248	0.0112072	17	0.0304097	Yes	No
Artery-Aorta	382	CTC-246B18.10	ENSG00000269246.1	19	0.00244779	0.0416124	17	0.0576205	No	No
Artery-Aorta	382	SAMD4B	ENSG00000179134.15	19	0.000712927	0.0121198	17	0.0312622	Yes	No
Artery-Aorta	382	PAF1	ENSG00000006712.14	19	0.000313881	0.00533598	17	0.0242564	Yes	No
Artery-Aorta	382	MED29	ENSG00000063322.13	19	0.000302674	0.00514546	17	0.0240469	Yes	No
Artery-Aorta	382	ZFP36	ENSG00000128016.5	19	0.000145776	0.0024782	17	0.0198731	Yes	No
Artery-Aorta	382	PLEKHG2	ENSG00000090924.14	19	0.00124683	0.0211961	17	0.039486	Yes	No
Artery-Aorta	382	RPS16	ENSG00000105193.8	19	0.000491537	0.00835613	17	0.027599	Yes	No
Artery-Aorta	382	SUPT5H	ENSG00000196235.13	19	0.00431836	0.0777304	18	0.089369	No	No
Artery-Aorta	382	TIMM50	ENSG00000105197.10	19	0.000883551	0.0150204	17	0.0340559	Yes	No
Artery-Aorta	382	EID2B	ENSG00000176401.5	19	0.00153594	0.0261111	17	0.0439323	Yes	No
Artery-Aorta	382	EID2	ENSG00000176396.10	19	0.00901258	0.153214	17	0.15945	No	No
Artery-Aorta	382	LLNLR-268E12.1	ENSG00000276445.1	19	0.000224544	0.00381725	17	0.0221525	Yes	No
Artery-Aorta	382	DYRK1B	ENSG00000105204.13	19	0.00205012	0.0348521	17	0.0517712	No	No
Artery-Aorta	382	FBL	ENSG00000105202.8	19	9.72222e-05	0.00165278	17	0.0186484	Yes	No
Artery-Aorta	382	FCGBP	ENSG00000275395.4	19	0.00203416	0.0366149	18	0.0533669	No	No
Artery-Aorta	382	PSMC4	ENSG00000013275.7	19	3.99486e-05	0.000719074	18	0.0162762	Yes	No
Artery-Aorta	382	ZNF546	ENSG00000187187.13	19	0.00577615	0.103971	18	0.113277	No	No
Artery-Aorta	382	ZNF780B	ENSG00000128000.15	19	0.000212026	0.00381647	18	0.0221525	Yes	No
Artery-Aorta	382	ZNF780A	ENSG00000197782.14	19	0.000112088	0.00190549	17	0.0190706	Yes	No
Artery-Aorta	382	MAP3K10	ENSG00000130758.7	19	0.00118862	0.0213952	18	0.0397009	Yes	No
Artery-Aorta	382	TTC9B	ENSG00000174521.7	19	0.000373067	0.00634214	17	0.0254133	Yes	No
Artery-Aorta	382	CNTD2	ENSG00000105219.8	19	0.00215776	0.036682	17	0.053406	No	No
Artery-Aorta	382	AKT2	ENSG00000105221.16	19	0.000560287	0.0100852	18	0.0293354	Yes	No
Artery-Aorta	382	C19orf47	ENSG00000160392.13	19	0.00317728	0.057191	18	0.0709771	No	No
Artery-Aorta	382	PLD3	ENSG00000105223.19	19	0.000127079	0.00228743	18	0.0196182	Yes	No
Artery-Aorta	382	HIPK4	ENSG00000160396.8	19	0.00037062	0.00667116	18	0.0258307	Yes	No
Artery-Aorta	382	PRX	ENSG00000105227.14	19	0.00275907	0.0496633	18	0.0645962	No	No
Artery-Aorta	382	SERTAD1	ENSG00000197019.4	19	0.00321382	0.0578487	18	0.0715248	No	No
Artery-Aorta	382	SERTAD3	ENSG00000167565.12	19	0.000165093	0.00297167	18	0.0210111	Yes	No
Artery-Aorta	382	BLVRB	ENSG00000090013.9	19	0.00153559	0.0276407	18	0.0452032	Yes	No
Artery-Aorta	382	SPTBN4	ENSG00000160460.15	19	0.00369511	0.0665119	18	0.0792595	No	No
Artery-Aorta	382	SHKBP1	ENSG00000160410.14	19	0.000504813	0.00858182	17	0.0278649	Yes	No
Artery-Aorta	382	LTBP4	ENSG00000090006.17	19	0.000912566	0.0155136	17	0.0345482	Yes	No
Artery-Aorta	382	NUMBL	ENSG00000105245.9	19	0.00039704	0.00674969	17	0.0259199	Yes	No
Artery-Aorta	382	COQ8B	ENSG00000123815.11	19	0.00302611	0.0514439	17	0.0660247	No	No
Artery-Aorta	382	ITPKC	ENSG00000086544.2	19	8.49209e-05	0.00144365	17	0.0182038	Yes	No
Artery-Aorta	382	C19orf54	ENSG00000188493.14	19	0.000536438	0.008583	16	0.0278649	Yes	No
Artery-Aorta	382	SNRPA	ENSG00000077312.8	19	0.000460078	0.00736124	16	0.0266042	Yes	No
Artery-Aorta	382	MIA	ENSG00000261857.6	19	0.0190958	0.305532	16	0.307534	No	No
Artery-Aorta	382	RAB4B	ENSG00000167578.17	19	0.000772311	0.012357	16	0.0314857	Yes	No
Artery-Aorta	382	EGLN2	ENSG00000269858.5	19	0.00042341	0.00677455	16	0.0259642	Yes	No
Artery-Aorta	382	CTC-490E21.10	ENSG00000269843.1	19	1.90861e-05	0.000305378	16	0.0142337	Yes	No
Artery-Aorta	382	CYP2A6	ENSG00000255974.7	19	0.000555656	0.0088905	16	0.0281383	Yes	No
Artery-Aorta	382	CYP2S1	ENSG00000167600.13	19	0.00010279	0.00154185	15	0.0183278	Yes	No
Artery-Aorta	382	AXL	ENSG00000167601.11	19	0.00417756	0.0626634	15	0.075782	No	No
Artery-Aorta	382	HNRNPUL1	ENSG00000105323.16	19	0.000260854	0.00391281	15	0.0222615	Yes	No
Artery-Aorta	382	TGFB1	ENSG00000105329.9	19	0.00207229	0.0310843	15	0.0484189	Yes	No
Artery-Aorta	382	CCDC97	ENSG00000142039.3	19	0.0001184	0.00177601	15	0.018864	Yes	No
Artery-Aorta	382	TMEM91	ENSG00000142046.14	19	0.000895806	0.0134371	15	0.0325066	Yes	No
Artery-Aorta	382	B9D2	ENSG00000123810.7	19	0.000537508	0.00806262	15	0.027254	Yes	No
Artery-Aorta	382	EXOSC5	ENSG00000077348.8	19	0.000568834	0.00853251	15	0.0278165	Yes	No
Artery-Aorta	382	BCKDHA	ENSG00000248098.11	19	0.000179469	0.00269203	15	0.0204131	Yes	No
Artery-Aorta	382	B3GNT8	ENSG00000177191.2	19	0.00581248	0.0871872	15	0.0979025	No	No
Artery-Aorta	382	ATP5SL	ENSG00000105341.18	19	0.00153559	0.0230339	15	0.041077	Yes	No
Artery-Aorta	382	ERICH4	ENSG00000204978.2	19	0.00103112	0.0154668	15	0.034514	Yes	No
Artery-Aorta	382	PCAT19	ENSG00000267107.6	19	0.000966844	0.0145027	15	0.0335268	Yes	No
Artery-Aorta	382	AC006129.1	ENSG00000268355.1	19	0.000341178	0.00477649	14	0.0235861	Yes	No
Artery-Aorta	382	LINC01480	ENSG00000270164.1	19	0.00322898	0.0452057	14	0.0607611	No	No
Artery-Aorta	382	AC006129.2	ENSG00000268027.5	19	0.00122387	0.0171342	14	0.0358165	Yes	No
Artery-Aorta	382	CEACAM21	ENSG00000007129.17	19	0.00264668	0.0370535	14	0.0537245	No	No
Artery-Aorta	382	CEACAM4	ENSG00000105352.10	19	0.00116903	0.0163665	14	0.0352339	Yes	No
Artery-Aorta	382	CEACAM7	ENSG00000007306.14	19	0.000931772	0.012113	13	0.0312554	Yes	No
Artery-Aorta	382	CEACAM5	ENSG00000105388.15	19	0.00062408	0.00811304	13	0.0272738	Yes	No
Artery-Aorta	382	CEACAM6	ENSG00000086548.8	19	0.00170928	0.0222206	13	0.0403728	Yes	No
Artery-Aorta	382	CEACAM3	ENSG00000170956.16	19	1.38256e-05	0.000179733	13	0.0138611	Yes	No
Artery-Aorta	382	RPS19	ENSG00000105372.6	19	0.00710549	0.0994769	14	0.109155	No	No
Artery-Aorta	382	CD79A	ENSG00000105369.9	19	0.00147969	0.0207156	14	0.0390312	Yes	No
Artery-Aorta	382	ARHGEF1	ENSG00000076928.17	19	0.00110763	0.0155069	14	0.0345434	Yes	No
Artery-Aorta	382	CTD-2575K13.6	ENSG00000268041.2	19	0.00570137	0.0741178	13	0.0861715	No	No
Artery-Aorta	382	RABAC1	ENSG00000105404.10	19	0.00128789	0.0180305	14	0.0366775	Yes	No
Artery-Aorta	382	ATP1A3	ENSG00000105409.16	19	0.000750516	0.0105072	14	0.0297708	Yes	No
Artery-Aorta	382	GRIK5	ENSG00000105737.9	19	0.0104035	0.156053	15	0.162192	No	No
Artery-Aorta	382	ZNF574	ENSG00000105732.12	19	0.000228357	0.00319699	14	0.0215613	Yes	No
Artery-Aorta	382	POU2F2	ENSG00000028277.21	19	0.00321464	0.0514342	16	0.066022	No	No
Artery-Aorta	382	DEDD2	ENSG00000160570.13	19	9.00999e-05	0.0013515	15	0.0181159	Yes	No
Artery-Aorta	382	ZNF526	ENSG00000167625.10	19	0.000539518	0.00755326	14	0.0267639	Yes	No
Artery-Aorta	382	GSK3A	ENSG00000105723.11	19	0.000758651	0.0106211	14	0.0298495	Yes	No
Artery-Aorta	382	ERF	ENSG00000105722.9	19	0.00170483	0.0238676	14	0.04192	Yes	No
Artery-Aorta	382	CIC	ENSG00000079432.7	19	5.24597e-06	7.86896e-05	15	0.0126092	Yes	No
Artery-Aorta	382	PAFAH1B3	ENSG00000079462.7	19	0.000279573	0.0041936	15	0.0225684	Yes	No
Artery-Aorta	382	PRR19	ENSG00000188368.9	19	0.000366891	0.00550336	15	0.0244131	Yes	No
Artery-Aorta	382	TMEM145	ENSG00000167619.11	19	1.49223e-05	0.000223835	15	0.014015	Yes	No
Artery-Aorta	382	MEGF8	ENSG00000105429.12	19	2.65299e-05	0.000424479	16	0.0150148	Yes	No
Artery-Aorta	382	CNFN	ENSG00000105427.9	19	0.000125534	0.00188301	15	0.0190531	Yes	No
Artery-Aorta	382	LIPE	ENSG00000079435.9	19	0.00377803	0.0604485	16	0.0737963	No	No
Artery-Aorta	382	CEACAM1	ENSG00000079385.21	19	0.000954969	0.0152795	16	0.0343362	Yes	No
Artery-Aorta	382	CEACAM8	ENSG00000124469.11	19	0.000835838	0.0133734	16	0.0324785	Yes	No
Artery-Aorta	382	CD177	ENSG00000204936.9	19	0.00047207	0.0094414	20	0.0286699	Yes	No
Artery-Aorta	382	LYPD3	ENSG00000124466.8	19	0.000269599	0.00566159	21	0.0245504	Yes	No
Artery-Aorta	382	PHLDB3	ENSG00000176531.10	19	0.00165261	0.0363573	22	0.0531353	No	No
Artery-Aorta	382	ETHE1	ENSG00000105755.7	19	0.00444882	0.0978741	22	0.107741	No	No
Artery-Aorta	382	ZNF575	ENSG00000176472.10	19	0.00130444	0.0286977	22	0.046258	Yes	No
Artery-Aorta	382	XRCC1	ENSG00000073050.11	19	0.00102971	0.0226536	22	0.0407412	Yes	No
Artery-Aorta	382	PINLYP	ENSG00000234465.10	19	0.00153892	0.0338563	22	0.0508571	No	No
Artery-Aorta	382	IRGQ	ENSG00000167378.8	19	0.00120257	0.0264566	22	0.0441994	Yes	No
Artery-Aorta	382	ZNF576	ENSG00000124444.15	19	0.000418116	0.00919854	22	0.0283949	Yes	No
Artery-Aorta	382	ZNF428	ENSG00000131116.11	19	0.000861471	0.0198138	23	0.0382244	Yes	No
Artery-Aorta	382	SRRM5	ENSG00000226763.4	19	0.000181174	0.00398583	22	0.0222737	Yes	No
Artery-Aorta	382	CADM4	ENSG00000105767.2	19	8.48659e-06	0.000195192	23	0.0138611	Yes	No
Artery-Aorta	382	PLAUR	ENSG00000011422.11	19	0.000373003	0.00857908	23	0.0278649	Yes	No
Artery-Aorta	382	SMG9	ENSG00000105771.13	19	0.00251196	0.0577752	23	0.0714569	No	No
Artery-Aorta	382	KCNN4	ENSG00000104783.11	19	0.000526314	0.0121052	23	0.0312554	Yes	No
Artery-Aorta	382	LYPD5	ENSG00000159871.14	19	0.00159719	0.0367354	23	0.0534447	No	No
Artery-Aorta	382	ZNF283	ENSG00000167637.16	19	0.000395398	0.00909416	23	0.0283114	Yes	No
Artery-Aorta	382	ZNF404	ENSG00000176222.8	19	0.000793432	0.0182489	23	0.0368375	Yes	No
Artery-Aorta	382	RP11-15A1.3	ENSG00000267058.1	19	0.00615281	0.135362	22	0.1426	No	No
Artery-Aorta	382	ZNF45	ENSG00000124459.11	19	0.00120723	0.0265591	22	0.0442736	Yes	No
Artery-Aorta	382	ZNF221	ENSG00000159905.14	19	0.00147057	0.0323525	22	0.0494981	Yes	No
Artery-Aorta	382	ZNF155	ENSG00000204920.10	19	0.0024771	0.0544963	22	0.0686939	No	No
Artery-Aorta	382	ZNF230	ENSG00000159882.12	19	0.000394835	0.00868638	22	0.0279514	Yes	No
Artery-Aorta	382	ZNF222	ENSG00000159885.13	19	0.000263188	0.00579013	22	0.0248173	Yes	No
Artery-Aorta	382	ZNF223	ENSG00000178386.12	19	0.000145643	0.00305851	21	0.0211831	Yes	No
Artery-Aorta	382	ZNF284	ENSG00000186026.6	19	0.000483011	0.0101432	21	0.0293847	Yes	No
Artery-Aorta	382	ZNF224	ENSG00000267680.5	19	0.00510221	0.107147	21	0.116167	No	No
Artery-Aorta	382	ZNF225	ENSG00000256294.7	19	0.00074243	0.015591	21	0.0346133	Yes	No
Artery-Aorta	382	ZNF234	ENSG00000263002.7	19	0.00267313	0.0561357	21	0.0700846	No	No
Artery-Aorta	382	ZNF226	ENSG00000167380.16	19	3.08399e-05	0.000616799	20	0.0162266	Yes	No
Artery-Aorta	382	ZNF227	ENSG00000131115.15	19	0.00159963	0.0319926	20	0.0492206	Yes	No
Artery-Aorta	382	ZNF235	ENSG00000159917.15	19	0.000658159	0.0138213	21	0.0328646	Yes	No
Artery-Aorta	382	ZNF233	ENSG00000159915.12	19	0.000792697	0.0158539	20	0.0348383	Yes	No
Artery-Aorta	382	ZNF112	ENSG00000062370.16	19	0.000270148	0.00540295	20	0.0243334	Yes	No
Artery-Aorta	382	ZNF285	ENSG00000267508.5	19	0.000582739	0.0116548	20	0.0307847	Yes	No
Artery-Aorta	382	ZNF229	ENSG00000278318.4	19	0.000171602	0.00343204	20	0.0219852	Yes	No
Artery-Aorta	382	ZNF180	ENSG00000167384.10	19	0.00174514	0.0331577	19	0.0501907	No	No
Artery-Aorta	382	PVR	ENSG00000073008.14	19	0.000149166	0.00298332	20	0.0210442	Yes	No
Artery-Aorta	382	CEACAM19	ENSG00000186567.12	19	0.00165081	0.0330162	20	0.0500805	No	No
Artery-Aorta	382	BCL3	ENSG00000069399.14	19	0.00167324	0.0317916	19	0.0490254	Yes	No
Artery-Aorta	382	BCAM	ENSG00000187244.10	19	0.00231766	0.0440355	19	0.0596645	No	No
Artery-Aorta	382	NECTIN2	ENSG00000130202.9	19	0.00145956	0.0277317	19	0.045314	Yes	No
Artery-Aorta	382	TOMM40	ENSG00000130204.12	19	0.00283345	0.0538355	19	0.0681307	No	No
Artery-Aorta	382	APOE	ENSG00000130203.9	19	0.000229883	0.00436778	19	0.0228019	Yes	No
Artery-Aorta	382	APOC1	ENSG00000130208.9	19	0.000564946	0.010734	19	0.0299353	Yes	No
Artery-Aorta	382	APOC2	ENSG00000234906.9	19	0.000734516	0.0139558	19	0.0330436	Yes	No
Artery-Aorta	382	CTB-129P6.11	ENSG00000267114.1	19	0.000526446	0.0100025	19	0.0292477	Yes	No
Artery-Aorta	382	CLPTM1	ENSG00000104853.15	19	4.37343e-05	0.000830952	19	0.0164887	Yes	No
Artery-Aorta	382	RELB	ENSG00000104856.13	19	0.00062177	0.0118136	19	0.0309569	Yes	No
Artery-Aorta	382	CLASRP	ENSG00000104859.14	19	0.00389824	0.0740666	19	0.086143	No	No
Artery-Aorta	382	ZNF296	ENSG00000170684.8	19	0.000295084	0.00560659	19	0.0245137	Yes	No
Artery-Aorta	382	GEMIN7	ENSG00000142252.10	19	0.00230864	0.0438641	19	0.0595463	No	No
Artery-Aorta	382	PPP1R37	ENSG00000104866.10	19	0.00539266	0.102461	19	0.111917	No	No
Artery-Aorta	382	NKPD1	ENSG00000179846.9	19	0.000264564	0.00502672	19	0.0238591	Yes	No
Artery-Aorta	382	TRAPPC6A	ENSG00000007255.10	19	0.000527728	0.0100268	19	0.0292719	Yes	No
Artery-Aorta	382	BLOC1S3	ENSG00000189114.6	19	0.000724541	0.0137663	19	0.0328185	Yes	No
Artery-Aorta	382	EXOC3L2	ENSG00000283632.2	19	0.00108703	0.0206537	19	0.0389522	Yes	No
Artery-Aorta	382	MARK4	ENSG00000007047.14	19	0.00209068	0.0418137	20	0.0578351	No	No
Artery-Aorta	382	CKM	ENSG00000104879.4	19	0.00110638	0.0221277	20	0.0402909	Yes	No
Artery-Aorta	382	KLC3	ENSG00000104892.16	19	0.000103392	0.00206785	20	0.0192526	Yes	No
Artery-Aorta	382	ERCC2	ENSG00000104884.14	19	0.00161268	0.0322536	20	0.049419	Yes	No
Artery-Aorta	382	PPP1R13L	ENSG00000104881.15	19	0.000259228	0.00518456	20	0.024069	Yes	No
Artery-Aorta	382	CD3EAP	ENSG00000117877.10	19	0.00119381	0.0226823	19	0.0407672	Yes	No
Artery-Aorta	382	ERCC1	ENSG00000012061.15	19	0.000157371	0.00314741	20	0.0214252	Yes	No
Artery-Aorta	382	FOSB	ENSG00000125740.13	19	0.000136671	0.00259676	19	0.0201631	Yes	No
Artery-Aorta	382	RTN2	ENSG00000125744.11	19	0.000643916	0.0122344	19	0.0313283	Yes	No
Artery-Aorta	382	PPM1N	ENSG00000213889.10	19	0.00162884	0.030948	19	0.0483072	Yes	No
Artery-Aorta	382	VASP	ENSG00000125753.13	19	0.00298108	0.0566405	19	0.0705288	No	No
Artery-Aorta	382	OPA3	ENSG00000125741.4	19	0.001653	0.03306	20	0.0501253	No	No
Artery-Aorta	382	GPR4	ENSG00000177464.4	19	0.00274251	0.0521076	19	0.0666081	No	No
Artery-Aorta	382	EML2	ENSG00000125746.16	19	0.000719147	0.0143829	20	0.0334406	Yes	No
Artery-Aorta	382	GIPR	ENSG00000010310.8	19	0.00125075	0.0237643	19	0.0417945	Yes	No
Artery-Aorta	382	SNRPD2	ENSG00000125743.10	19	0.000253886	0.00482383	19	0.0236268	Yes	No
Artery-Aorta	382	QPCTL	ENSG00000011478.11	19	0.00107428	0.0204113	19	0.0387753	Yes	No
Artery-Aorta	382	FBXO46	ENSG00000177051.5	19	0.000640967	0.0121784	19	0.0312802	Yes	No
Artery-Aorta	382	SIX5	ENSG00000177045.7	19	0.00287636	0.0546508	19	0.0688204	No	No
Artery-Aorta	382	DMPK	ENSG00000104936.17	19	8.97067e-05	0.00170443	19	0.0186922	Yes	No
Artery-Aorta	382	DMWD	ENSG00000185800.11	19	0.00304716	0.0578961	19	0.0715581	No	No
Artery-Aorta	382	SYMPK	ENSG00000125755.18	19	0.000392566	0.00745876	19	0.0266885	Yes	No
Artery-Aorta	382	IRF2BP1	ENSG00000170604.4	19	0.000697232	0.0132474	19	0.0323204	Yes	No
Artery-Aorta	382	MYPOP	ENSG00000176182.5	19	0.000647334	0.0122994	19	0.0313928	Yes	No
Artery-Aorta	382	NOVA2	ENSG00000104967.6	19	6.46012e-05	0.00116282	18	0.0176336	Yes	No
Artery-Aorta	382	CCDC61	ENSG00000104983.8	19	0.00152068	0.0273722	18	0.0449682	Yes	No
Artery-Aorta	382	PGLYRP1	ENSG00000008438.4	19	0.000222108	0.00399794	18	0.0222737	Yes	No
Artery-Aorta	382	CTC-344H19.4	ENSG00000268401.1	19	0.00114346	0.0205823	18	0.0388761	Yes	No
Artery-Aorta	382	IGFL2	ENSG00000204866.8	19	0.00513537	0.0924367	18	0.102704	No	No
Artery-Aorta	382	IGFL2-AS1	ENSG00000268621.5	19	0.000134628	0.00228868	17	0.0196182	Yes	No
Artery-Aorta	382	HIF3A	ENSG00000124440.15	19	0.000501417	0.00852408	17	0.0278145	Yes	No
Artery-Aorta	382	PPP5C	ENSG00000011485.14	19	3.83062e-05	0.000651206	17	0.016262	Yes	No
Artery-Aorta	382	CCDC8	ENSG00000169515.5	19	0.000444575	0.00755778	17	0.0267639	Yes	No
Artery-Aorta	382	LLNLF-187D8.1	ENSG00000277531.2	19	0.000348654	0.00592711	17	0.0248683	Yes	No
Artery-Aorta	382	PNMAL1	ENSG00000182013.17	19	0.000178964	0.00304239	17	0.0211791	Yes	No
Artery-Aorta	382	PPP5D1	ENSG00000230510.6	19	0.00266157	0.0452466	17	0.0607889	No	No
Artery-Aorta	382	PNMAL2	ENSG00000204851.6	19	0.000278347	0.00473189	17	0.0235595	Yes	No
Artery-Aorta	382	CALM3	ENSG00000160014.16	19	0.00258479	0.0413567	16	0.0573707	No	No
Artery-Aorta	382	PTGIR	ENSG00000160013.8	19	5.71551e-07	9.14482e-06	16	0.00809167	Yes	Yes
Artery-Aorta	382	GNG8	ENSG00000167414.4	19	0.00178135	0.0285016	16	0.046099	Yes	No
Artery-Aorta	382	DACT3	ENSG00000197380.10	19	0.00119232	0.0202695	17	0.0386683	Yes	No
Artery-Aorta	382	PRKD2	ENSG00000105287.12	19	0.000741579	0.0126068	17	0.0317406	Yes	No
Artery-Aorta	382	STRN4	ENSG00000090372.14	19	0.00182103	0.0309575	17	0.048309	Yes	No
Artery-Aorta	382	FKRP	ENSG00000181027.10	19	0.00294789	0.0501141	17	0.0649167	No	No
Artery-Aorta	382	SLC1A5	ENSG00000105281.12	19	2.81362e-05	0.000478315	17	0.0154067	Yes	No
Artery-Aorta	382	AP2S1	ENSG00000042753.11	19	0.00229666	0.0390433	17	0.0553775	No	No
Artery-Aorta	382	ARHGAP35	ENSG00000160007.18	19	7.4397e-05	0.00133915	18	0.0181159	Yes	No
Artery-Aorta	382	NPAS1	ENSG00000130751.9	19	2.30573e-05	0.000415031	18	0.0149579	Yes	No
Artery-Aorta	382	TMEM160	ENSG00000130748.6	19	0.00387833	0.0698099	18	0.0822741	No	No
Artery-Aorta	382	ZC3H4	ENSG00000130749.9	19	0.00051757	0.00931625	18	0.0285139	Yes	No
Artery-Aorta	382	SAE1	ENSG00000142230.11	19	0.000840586	0.0168117	20	0.0355486	Yes	No
Artery-Aorta	382	BBC3	ENSG00000105327.17	19	0.000197554	0.00375353	19	0.0221167	Yes	No
Artery-Aorta	382	CCDC9	ENSG00000105321.12	19	0.000128423	0.00244004	19	0.0198731	Yes	No
Artery-Aorta	382	INAFM1	ENSG00000257704.3	19	0.000579371	0.011008	19	0.0301869	Yes	No
Artery-Aorta	382	C5AR1	ENSG00000197405.7	19	0.00146256	0.0277887	19	0.0453691	Yes	No
Artery-Aorta	382	C5AR2	ENSG00000134830.5	19	0.00246049	0.0467494	19	0.0620644	No	No
Artery-Aorta	382	DHX34	ENSG00000134815.18	19	0.00118198	0.0224577	19	0.0405805	Yes	No
Artery-Aorta	382	MEIS3	ENSG00000105419.17	19	4.02847e-05	0.00076541	19	0.0164201	Yes	No
Artery-Aorta	382	SLC8A2	ENSG00000118160.13	19	0.000309833	0.00588683	19	0.0248273	Yes	No
Artery-Aorta	382	KPTN	ENSG00000118162.13	19	0.000215712	0.00388282	18	0.022232	Yes	No
Artery-Aorta	382	NAPA	ENSG00000105402.7	19	0.0039583	0.0712493	18	0.0835407	No	No
Artery-Aorta	382	ZNF541	ENSG00000118156.12	19	0.0054817	0.0986707	18	0.108427	No	No
Artery-Aorta	382	CTD-2571L23.8	ENSG00000268746.1	19	7.60633e-05	0.0014452	19	0.0182038	Yes	No
Artery-Aorta	382	GLTSCR1	ENSG00000063169.10	19	0.000435574	0.00827592	19	0.02745	Yes	No
Artery-Aorta	382	EHD2	ENSG00000024422.11	19	0.00363346	0.0654022	18	0.0782352	No	No
Artery-Aorta	382	GLTSCR2	ENSG00000105373.18	19	0.00062988	0.0113378	18	0.030537	Yes	No
Artery-Aorta	382	SELENOW	ENSG00000178980.14	19	0.000282841	0.00509114	18	0.0239852	Yes	No
Artery-Aorta	382	PLA2G4C	ENSG00000105499.13	19	0.00305391	0.0641322	21	0.0770633	No	No
Artery-Aorta	382	LIG1	ENSG00000105486.13	19	0.000806769	0.0169421	21	0.0356505	Yes	No
Artery-Aorta	382	C19orf68	ENSG00000185453.12	19	0.00123188	0.0258695	21	0.0437498	Yes	No
Artery-Aorta	382	CARD8	ENSG00000105483.17	19	0.00325883	0.0716943	22	0.0839501	No	No
Artery-Aorta	382	ZNF114	ENSG00000178150.9	19	0.000139917	0.00307818	22	0.0212345	Yes	No
Artery-Aorta	382	CCDC114	ENSG00000105479.15	19	0.000860259	0.0180654	21	0.0366962	Yes	No
Artery-Aorta	382	EMP3	ENSG00000142227.10	19	0.000424397	0.00891235	21	0.0281521	Yes	No
Artery-Aorta	382	TMEM143	ENSG00000161558.10	19	0.000435314	0.00914159	21	0.0283416	Yes	No
Artery-Aorta	382	KDELR1	ENSG00000105438.8	19	5.99485e-06	0.000125892	21	0.0134955	Yes	No
Artery-Aorta	382	GRIN2D	ENSG00000105464.3	19	0.00127241	0.0279931	22	0.0455578	Yes	No
Artery-Aorta	382	GRWD1	ENSG00000105447.12	19	6.04242e-06	0.000126891	21	0.0134955	Yes	No
Artery-Aorta	382	KCNJ14	ENSG00000182324.6	19	2.93421e-05	0.000616184	21	0.0162266	Yes	No
Artery-Aorta	382	CYTH2	ENSG00000105443.13	19	3.14977e-05	0.000661451	21	0.016262	Yes	No
Artery-Aorta	382	LMTK3	ENSG00000142235.8	19	0.000263289	0.00579236	22	0.0248173	Yes	No
Artery-Aorta	382	CTC-273B12.10	ENSG00000269814.1	19	2.54351e-05	0.000534137	21	0.0158566	Yes	No
Artery-Aorta	382	SULT2B1	ENSG00000088002.11	19	0.000635517	0.0139814	22	0.0330644	Yes	No
Artery-Aorta	382	RPL18	ENSG00000063177.12	19	1.22802e-06	2.70165e-05	22	0.0104213	Yes	No
Artery-Aorta	382	SPHK2	ENSG00000063176.15	19	7.25666e-05	0.00159647	22	0.0185619	Yes	No
Artery-Aorta	382	DBP	ENSG00000105516.10	19	0.00163538	0.0359784	22	0.0527939	No	No
Artery-Aorta	382	CA11	ENSG00000063180.8	19	0.00254412	0.0559706	22	0.0699783	No	No
Artery-Aorta	382	NTN5	ENSG00000142233.11	19	0.00165063	0.0363138	22	0.0530871	No	No
Artery-Aorta	382	FUT2	ENSG00000176920.11	19	0.000295749	0.00650648	22	0.0256575	Yes	No
Artery-Aorta	382	MAMSTR	ENSG00000176909.11	19	9.32486e-05	0.00195822	21	0.0191307	Yes	No
Artery-Aorta	382	RASIP1	ENSG00000105538.9	19	0.000260224	0.00572493	22	0.0247099	Yes	No
Artery-Aorta	382	IZUMO1	ENSG00000182264.8	19	0.000504121	0.0105865	21	0.029816	Yes	No
Artery-Aorta	382	FUT1	ENSG00000174951.10	19	0.0015644	0.0328523	21	0.0499501	Yes	No
Artery-Aorta	382	BCAT2	ENSG00000105552.14	19	0.00236009	0.0495618	21	0.064517	No	No
Artery-Aorta	382	HSD17B14	ENSG00000087076.8	19	0.00274861	0.0577209	21	0.0714222	No	No
Artery-Aorta	382	PLEKHA4	ENSG00000105559.11	19	6.56858e-05	0.0013794	21	0.0181372	Yes	No
Artery-Aorta	382	PPP1R15A	ENSG00000087074.7	19	0.0017879	0.0357579	20	0.0526	No	No
Artery-Aorta	382	TULP2	ENSG00000104804.7	19	0.00394607	0.0789215	20	0.0904298	No	No
Artery-Aorta	382	NUCB1	ENSG00000104805.15	19	0.000323682	0.00647363	20	0.0256529	Yes	No
Artery-Aorta	382	DHDH	ENSG00000104808.7	19	0.000108506	0.00217011	20	0.0193811	Yes	No
Artery-Aorta	382	BAX	ENSG00000087088.19	19	0.000187073	0.00374147	20	0.0221167	Yes	No
Artery-Aorta	382	CTD-2639E6.9	ENSG00000267898.1	19	0.00031148	0.00622961	20	0.0252489	Yes	No
Artery-Aorta	382	FTL	ENSG00000087086.14	19	2.24539e-05	0.000449077	20	0.0150148	Yes	No
Artery-Aorta	382	GYS1	ENSG00000104812.14	19	0.000731285	0.015357	21	0.0344093	Yes	No
Artery-Aorta	382	RUVBL2	ENSG00000183207.13	19	0.000268124	0.00536247	20	0.0242668	Yes	No
Artery-Aorta	382	LHB	ENSG00000104826.12	19	0.00011863	0.0023726	20	0.019751	Yes	No
Artery-Aorta	382	CTB-60B18.10	ENSG00000268655.2	19	0.000187391	0.00374782	20	0.0221167	Yes	No
Artery-Aorta	382	CGB7	ENSG00000196337.11	19	0.000439163	0.0083441	19	0.0275697	Yes	No
Artery-Aorta	382	SNRNP70	ENSG00000104852.14	19	0.000404076	0.00767744	19	0.0268821	Yes	No
Artery-Aorta	382	LIN7B	ENSG00000104863.11	19	8.20141e-05	0.00155827	19	0.0184201	Yes	No
Artery-Aorta	382	C19orf73	ENSG00000221916.3	19	0.000267341	0.00507948	19	0.023961	Yes	No
Artery-Aorta	382	PPFIA3	ENSG00000177380.13	19	0.00148378	0.0281918	19	0.0457584	Yes	No
Artery-Aorta	382	HRC	ENSG00000130528.11	19	0.00164236	0.0295625	18	0.0470263	Yes	No
Artery-Aorta	382	TRPM4	ENSG00000130529.15	19	0.00207532	0.0373557	18	0.0539973	No	No
Artery-Aorta	382	SLC6A16	ENSG00000063127.15	19	0.000636766	0.0114618	18	0.0306213	Yes	No
Artery-Aorta	382	CTC-301O7.4	ENSG00000197813.5	19	0.00138627	0.0249528	18	0.0428816	Yes	No
Artery-Aorta	382	CD37	ENSG00000104894.11	19	0.00156169	0.0281105	18	0.045656	Yes	No
Artery-Aorta	382	TEAD2	ENSG00000074219.13	19	0.000444305	0.00799749	18	0.0272045	Yes	No
Artery-Aorta	382	DKKL1	ENSG00000104901.6	19	1.28472e-05	0.000231249	18	0.014015	Yes	No
Artery-Aorta	382	SLC17A7	ENSG00000104888.9	19	0.000186504	0.00335708	18	0.0218906	Yes	No
Artery-Aorta	382	PIH1D1	ENSG00000104872.10	19	0.00647901	0.116622	18	0.125054	No	No
Artery-Aorta	382	ALDH16A1	ENSG00000161618.9	19	0.000562515	0.0101253	18	0.0293665	Yes	No
Artery-Aorta	382	FLT3LG	ENSG00000090554.12	19	0.000462768	0.00832983	18	0.0275537	Yes	No
Artery-Aorta	382	RPL13A	ENSG00000142541.16	19	4.7269e-05	0.000850843	18	0.0164887	Yes	No
Artery-Aorta	382	RPS11	ENSG00000142534.6	19	2.14508e-05	0.000386115	18	0.0148528	Yes	No
Artery-Aorta	382	FCGRT	ENSG00000104870.12	19	0.000804019	0.0144723	18	0.0335083	Yes	No
Artery-Aorta	382	RCN3	ENSG00000142552.7	19	0.000920235	0.0165642	18	0.0353397	Yes	No
Artery-Aorta	382	NOSIP	ENSG00000142546.13	19	0.00124792	0.0237104	19	0.0417314	Yes	No
Artery-Aorta	382	PRRG2	ENSG00000126460.10	19	0.000237326	0.00427187	18	0.0226468	Yes	No
Artery-Aorta	382	PRR12	ENSG00000126464.13	19	0.000383861	0.0069095	18	0.0261382	Yes	No
Artery-Aorta	382	RRAS	ENSG00000126458.3	19	0.00114017	0.0205231	18	0.0388371	Yes	No
Artery-Aorta	382	SCAF1	ENSG00000126461.14	19	7.76165e-05	0.0013971	18	0.0182038	Yes	No
Artery-Aorta	382	IRF3	ENSG00000126456.15	19	0.00212784	0.038301	18	0.0547627	No	No
Artery-Aorta	382	BCL2L12	ENSG00000126453.9	19	0.00177326	0.0319187	18	0.0491521	Yes	No
Artery-Aorta	382	PRMT1	ENSG00000126457.21	19	0.000339141	0.00610454	18	0.025116	Yes	No
Artery-Aorta	382	ADM5	ENSG00000224420.3	19	0.000418893	0.00754007	18	0.026762	Yes	No
Artery-Aorta	382	CPT1C	ENSG00000169169.14	19	0.00165676	0.0298216	18	0.0472448	Yes	No
Artery-Aorta	382	TSKS	ENSG00000126467.10	19	0.00268644	0.048356	18	0.0634026	No	No
Artery-Aorta	382	AP2A1	ENSG00000196961.12	19	0.000112875	0.00203176	18	0.0192526	Yes	No
Artery-Aorta	382	FUZ	ENSG00000010361.13	19	0.00245703	0.0442266	18	0.0598147	No	No
Artery-Aorta	382	MED25	ENSG00000104973.16	19	0.000132588	0.00238659	18	0.0197959	Yes	No
Artery-Aorta	382	PTOV1	ENSG00000104960.15	19	1.8426e-05	0.000331668	18	0.0142337	Yes	No
Artery-Aorta	382	PNKP	ENSG00000039650.11	19	0.00166892	0.0300405	18	0.0474615	Yes	No
Artery-Aorta	382	AKT1S1	ENSG00000204673.10	19	6.52927e-05	0.00117527	18	0.0177091	Yes	No
Artery-Aorta	382	TBC1D17	ENSG00000104946.12	19	0.00341178	0.061412	18	0.074681	No	No
Artery-Aorta	382	IL4I1	ENSG00000104951.15	19	0.00127288	0.0229118	18	0.0409699	Yes	No
Artery-Aorta	382	NUP62	ENSG00000213024.11	19	0.00016434	0.00295811	18	0.020943	Yes	No
Artery-Aorta	382	ATF5	ENSG00000169136.10	19	0.000320604	0.00577087	18	0.0248173	Yes	No
Artery-Aorta	382	SIGLEC11	ENSG00000161640.15	19	0.00240947	0.0433704	18	0.0591062	No	No
Artery-Aorta	382	VRK3	ENSG00000105053.10	19	0.000132836	0.00252389	19	0.0199305	Yes	No
Artery-Aorta	382	ZNF473	ENSG00000142528.15	19	0.00126268	0.023991	19	0.0420009	Yes	No
Artery-Aorta	382	MYH14	ENSG00000105357.15	19	6.39765e-05	0.00121555	19	0.0178027	Yes	No
Artery-Aorta	382	KCNC3	ENSG00000131398.13	19	0.000521274	0.00938294	18	0.0285862	Yes	No
Artery-Aorta	382	NR1H2	ENSG00000131408.13	19	0.00129433	0.0245923	19	0.0425523	Yes	No
Artery-Aorta	382	NAPSA	ENSG00000131400.7	19	0.000745585	0.0141661	19	0.0331885	Yes	No
Artery-Aorta	382	POLD1	ENSG00000062822.12	19	0.00603307	0.114628	19	0.12321	No	No
Artery-Aorta	382	SPIB	ENSG00000269404.6	19	0.000390333	0.00741633	19	0.0266455	Yes	No
Artery-Aorta	382	MYBPC2	ENSG00000086967.9	19	9.31126e-05	0.00176914	19	0.0188482	Yes	No
Artery-Aorta	382	FAM71E1	ENSG00000142530.10	19	0.000410953	0.00780811	19	0.0269959	Yes	No
Artery-Aorta	382	EMC10	ENSG00000161671.16	19	4.81553e-05	0.00091495	19	0.0168688	Yes	No
Artery-Aorta	382	JOSD2	ENSG00000161677.11	19	0.00110695	0.0210321	19	0.0393188	Yes	No
Artery-Aorta	382	ASPDH	ENSG00000204653.9	19	0.000888608	0.0168836	19	0.0355984	Yes	No
Artery-Aorta	382	LRRC4B	ENSG00000131409.12	19	0.000308831	0.00617661	20	0.0251893	Yes	No
Artery-Aorta	382	SYT3	ENSG00000213023.10	19	0.0001535	0.00307	20	0.0212058	Yes	No
Artery-Aorta	382	SHANK1	ENSG00000161681.15	19	0.000544402	0.0114324	21	0.0306129	Yes	No
Artery-Aorta	382	CLEC11A	ENSG00000105472.12	19	4.34205e-05	0.000911831	21	0.016829	Yes	No
Artery-Aorta	382	C19orf48	ENSG00000167747.13	19	0.00162353	0.0340941	21	0.0510909	No	No
Artery-Aorta	382	LINC01869	ENSG00000180279.6	19	0.000479589	0.0100714	21	0.0293072	Yes	No
Artery-Aorta	382	KLK1	ENSG00000167748.10	19	0.000511094	0.010733	21	0.0299353	Yes	No
Artery-Aorta	382	KLK3	ENSG00000142515.14	19	0.000823374	0.0181142	22	0.0367381	Yes	No
Artery-Aorta	382	KLK2	ENSG00000167751.12	19	0.000877145	0.0192972	22	0.0377348	Yes	No
Artery-Aorta	382	KLK5	ENSG00000167754.12	19	0.000336369	0.00773649	23	0.0268964	Yes	No
Artery-Aorta	382	KLK7	ENSG00000169035.11	19	0.000291967	0.00642327	22	0.0255574	Yes	No
Artery-Aorta	382	KLK10	ENSG00000129451.11	19	0.00130107	0.0286235	22	0.046198	Yes	No
Artery-Aorta	382	KLK11	ENSG00000167757.13	19	0.00171025	0.0376256	22	0.054246	No	No
Artery-Aorta	382	KLK13	ENSG00000167759.12	19	5.65177e-05	0.00124339	22	0.0178027	Yes	No
Artery-Aorta	382	KLK14	ENSG00000129437.9	19	3.86228e-05	0.000849701	22	0.0164887	Yes	No
Artery-Aorta	382	CTU1	ENSG00000142544.6	19	1.83436e-05	0.000421902	23	0.0149724	Yes	No
Artery-Aorta	382	SIGLEC9	ENSG00000129450.8	19	0.000907969	0.0208833	23	0.0391778	Yes	No
Artery-Aorta	382	SIGLEC7	ENSG00000168995.13	19	1.81569e-05	0.00041761	23	0.0149579	Yes	No
Artery-Aorta	382	CD33	ENSG00000105383.14	19	0.000182096	0.0043703	24	0.0228019	Yes	No
Artery-Aorta	382	IGLON5	ENSG00000142549.9	19	0.000795786	0.0190989	24	0.0375079	Yes	No
Artery-Aorta	382	VSIG10L	ENSG00000186806.5	19	0.000197363	0.00473671	24	0.0235595	Yes	No
Artery-Aorta	382	ETFB	ENSG00000105379.9	19	0.00264444	0.0634664	24	0.0765259	No	No
Artery-Aorta	382	CLDND2	ENSG00000160318.6	19	4.30789e-05	0.00103389	24	0.0173123	Yes	No
Artery-Aorta	382	NKG7	ENSG00000105374.9	19	2.42665e-05	0.000582396	24	0.016064	Yes	No
Artery-Aorta	382	SIGLEC10	ENSG00000142512.14	19	0.000352457	0.00845896	24	0.0277108	Yes	No
Artery-Aorta	382	SIGLEC8	ENSG00000105366.15	19	0.00153899	0.0369357	24	0.0536193	No	No
Artery-Aorta	382	SIGLEC12	ENSG00000254521.6	19	2.97102e-06	7.42755e-05	25	0.0124805	Yes	No
Artery-Aorta	382	SIGLEC6	ENSG00000105492.15	19	5.44981e-05	0.00136245	25	0.0181159	Yes	No
Artery-Aorta	382	ZNF175	ENSG00000105497.7	19	0.000115058	0.00299152	26	0.0210681	Yes	No
Artery-Aorta	382	SIGLEC5	ENSG00000105501.12	19	0.00175082	0.0472721	27	0.0625404	No	No
Artery-Aorta	382	SIGLEC14	ENSG00000254415.3	19	0.00275981	0.0745149	27	0.0865125	No	No
Artery-Aorta	382	SPACA6P-AS	ENSG00000269959.1	19	0.000251055	0.00677847	27	0.0259716	Yes	No
Artery-Aorta	382	SPACA6	ENSG00000182310.13	19	0.000364427	0.00983954	27	0.0290586	Yes	No
Artery-Aorta	382	HAS1	ENSG00000105509.10	19	0.00033036	0.00891972	27	0.0281563	Yes	No
Artery-Aorta	382	FPR1	ENSG00000171051.8	19	0.000897591	0.0251325	28	0.0430587	Yes	No
Artery-Aorta	382	FPR2	ENSG00000171049.8	19	0.00221947	0.0621453	28	0.0752749	No	No
Artery-Aorta	382	FPR3	ENSG00000187474.4	19	0.0025286	0.0708007	28	0.0831372	No	No
Artery-Aorta	382	ZNF577	ENSG00000161551.14	19	0.000386011	0.0111943	29	0.0303957	Yes	No
Artery-Aorta	382	ZNF649	ENSG00000198093.10	19	0.000620912	0.0173855	28	0.036077	Yes	No
Artery-Aorta	382	ZNF613	ENSG00000176024.17	19	0.000591101	0.0165508	28	0.035338	Yes	No
Artery-Aorta	382	ZNF350	ENSG00000256683.6	19	0.00134921	0.0377779	28	0.0543353	No	No
Artery-Aorta	382	ZNF615	ENSG00000197619.13	19	0.000206433	0.00578012	28	0.0248173	Yes	No
Artery-Aorta	382	ZNF614	ENSG00000142556.18	19	5.43698e-05	0.00152235	28	0.0183278	Yes	No
Artery-Aorta	382	ZNF432	ENSG00000256087.6	19	0.00100236	0.0280662	28	0.0456052	Yes	No
Artery-Aorta	382	ZNF841	ENSG00000197608.11	19	0.00165258	0.0462723	28	0.0616209	No	No
Artery-Aorta	382	ZNF616	ENSG00000204611.6	19	0.000268513	0.00751837	28	0.0267325	Yes	No
Artery-Aorta	382	ZNF836	ENSG00000196267.12	19	0.00073507	0.021317	29	0.0396104	Yes	No
Artery-Aorta	382	PPP2R1A	ENSG00000105568.17	19	0.000930588	0.0269871	29	0.0445881	Yes	No
Artery-Aorta	382	ZNF766	ENSG00000196214.10	19	0.000712837	0.0213851	30	0.0396906	Yes	No
Artery-Aorta	382	ZNF480	ENSG00000198464.13	19	0.000230302	0.00690906	30	0.0261382	Yes	No
Artery-Aorta	382	ZNF610	ENSG00000167554.14	19	0.000428748	0.0132912	31	0.0323771	Yes	No
Artery-Aorta	382	ZNF880	ENSG00000221923.8	19	0.000366398	0.0113583	31	0.0305734	Yes	No
Artery-Aorta	382	ZNF528	ENSG00000167555.13	19	0.000304865	0.00945081	31	0.0286829	Yes	No
Artery-Aorta	382	ZNF534	ENSG00000198633.10	19	0.000122008	0.00378225	31	0.0221266	Yes	No
Artery-Aorta	382	ZNF578	ENSG00000258405.9	19	0.000298089	0.00953884	32	0.0287858	Yes	No
Artery-Aorta	382	ZNF808	ENSG00000198482.11	19	0.0002303	0.00736961	32	0.0266042	Yes	No
Artery-Aorta	382	ZNF701	ENSG00000167562.12	19	0.00047047	0.015055	32	0.0340833	Yes	No
Artery-Aorta	382	ZNF83	ENSG00000167766.18	19	0.000616515	0.020345	33	0.0387435	Yes	No
Artery-Aorta	382	ZNF611	ENSG00000213020.9	19	0.000108673	0.00347755	32	0.0220404	Yes	No
Artery-Aorta	382	ZNF600	ENSG00000189190.9	19	0.00100516	0.0331703	33	0.0502012	No	No
Artery-Aorta	382	ZNF28	ENSG00000198538.10	19	0.000120165	0.00396545	33	0.0222737	Yes	No
Artery-Aorta	382	ZNF468	ENSG00000204604.9	19	1.80827e-06	5.9673e-05	33	0.011613	Yes	No
Artery-Aorta	382	ZNF320	ENSG00000182986.12	19	0.000223277	0.00714488	32	0.0263902	Yes	No
Artery-Aorta	382	ZNF888	ENSG00000213793.5	19	3.81653e-05	0.00122129	32	0.0178027	Yes	No
Artery-Aorta	382	CTD-2331H12.7	ENSG00000269646.1	19	0.000920679	0.0294617	32	0.0469517	Yes	No
Artery-Aorta	382	ZNF816	ENSG00000180257.13	19	0.00368474	0.117912	32	0.126275	No	No
Artery-Aorta	382	ZNF160	ENSG00000170949.17	19	0.00942323	0.301543	32	0.303641	No	No
Artery-Aorta	382	ZNF415	ENSG00000170954.11	19	8.76547e-07	2.80495e-05	32	0.0104213	Yes	No
Artery-Aorta	382	ZNF347	ENSG00000197937.12	19	0.00163647	0.052367	32	0.066808	No	No
Artery-Aorta	382	ZNF665	ENSG00000197497.10	19	0.00261009	0.0835229	32	0.0945395	No	No
Artery-Aorta	382	ZNF677	ENSG00000197928.10	19	0.000513186	0.016422	32	0.0352708	Yes	No
Artery-Aorta	382	ZNF845	ENSG00000213799.11	19	0.00033894	0.0108461	32	0.0300134	Yes	No
Artery-Aorta	382	ZNF525	ENSG00000203326.11	19	6.65693e-05	0.00213022	32	0.0193139	Yes	No
Artery-Aorta	382	ZNF765	ENSG00000196417.12	19	0.000946903	0.0303009	32	0.0477438	Yes	No
Artery-Aorta	382	ZNF761	ENSG00000160336.14	19	3.32417e-05	0.00106373	32	0.0173812	Yes	No
Artery-Aorta	382	ZNF813	ENSG00000198346.10	19	0.000323228	0.0103433	32	0.0295583	Yes	No
Artery-Aorta	382	ZNF331	ENSG00000130844.16	19	0.000149745	0.00479182	32	0.0235962	Yes	No
Artery-Aorta	382	NLRP12	ENSG00000142405.21	19	3.99849e-05	0.00123953	31	0.0178027	Yes	No
Artery-Aorta	382	MYADM	ENSG00000179820.15	19	5.71526e-05	0.00177173	31	0.0188529	Yes	No
Artery-Aorta	382	PRKCG	ENSG00000126583.10	19	0.000142356	0.00455539	32	0.0231873	Yes	No
Artery-Aorta	382	CACNG7	ENSG00000105605.7	19	0.000814285	0.0260571	32	0.043889	Yes	No
Artery-Aorta	382	CACNG8	ENSG00000142408.4	19	0.000207743	0.00664776	32	0.0258307	Yes	No
Artery-Aorta	382	OSCAR	ENSG00000170909.13	19	0.000150137	0.00480438	32	0.0236083	Yes	No
Artery-Aorta	382	NDUFA3	ENSG00000170906.15	19	0.000298915	0.00956529	32	0.0288049	Yes	No
Artery-Aorta	382	TFPT	ENSG00000105619.13	19	0.000160767	0.00514455	32	0.0240469	Yes	No
Artery-Aorta	382	PRPF31	ENSG00000105618.13	19	4.40266e-05	0.00140885	32	0.0182038	Yes	No
Artery-Aorta	382	CNOT3	ENSG00000088038.17	19	4.86796e-06	0.000150907	31	0.0134955	Yes	No
Artery-Aorta	382	LENG1	ENSG00000105617.3	19	0.000304499	0.00943948	31	0.0286699	Yes	No
Artery-Aorta	382	TMC4	ENSG00000167608.11	19	0.00051797	0.0160571	31	0.0349675	Yes	No
Artery-Aorta	382	MBOAT7	ENSG00000125505.16	19	0.00128464	0.039824	31	0.0560579	No	No
Artery-Aorta	382	TSEN34	ENSG00000170892.10	19	9.52569e-05	0.00295296	31	0.0209421	Yes	No
Artery-Aorta	382	RPS9	ENSG00000170889.13	19	0.00028481	0.00882912	31	0.0280657	Yes	No
Artery-Aorta	382	LILRB3	ENSG00000204577.11	19	1.78558e-05	0.000553528	31	0.0159721	Yes	No
Artery-Aorta	382	LILRA6	ENSG00000244482.10	19	3.45504e-05	0.00107106	31	0.0174296	Yes	No
Artery-Aorta	382	LILRB5	ENSG00000105609.16	19	8.10136e-05	0.00251142	31	0.0199305	Yes	No
Artery-Aorta	382	LILRB2	ENSG00000131042.14	19	0.000343209	0.0106395	31	0.0298495	Yes	No
Artery-Aorta	382	LILRA5	ENSG00000187116.13	19	0.00018782	0.00563459	30	0.0245382	Yes	No
Artery-Aorta	382	LILRA4	ENSG00000239961.2	19	0.000359807	0.0107942	30	0.0299672	Yes	No
Artery-Aorta	382	LAIR1	ENSG00000167613.15	19	0.000356785	0.0107036	30	0.0298927	Yes	No
Artery-Aorta	382	TTYH1	ENSG00000167614.13	19	2.71937e-05	0.000788616	29	0.0164201	Yes	No
Artery-Aorta	382	CTD-2587H19.3	ENSG00000269873.1	19	8.55578e-05	0.00248118	29	0.0198731	Yes	No
Artery-Aorta	382	AC008746.12	ENSG00000267838.2	19	0.000180887	0.00524574	29	0.0241959	Yes	No
Artery-Aorta	382	LENG8	ENSG00000167615.16	19	7.2675e-05	0.00210758	29	0.0193139	Yes	No
Artery-Aorta	382	LENG9	ENSG00000275183.1	19	0.000105361	0.00295011	28	0.0209421	Yes	No
Artery-Aorta	382	CDC42EP5	ENSG00000167617.2	19	0.000380942	0.0106664	28	0.0298771	Yes	No
Artery-Aorta	382	LILRA2	ENSG00000239998.5	19	0.000797648	0.0223341	28	0.0404825	Yes	No
Artery-Aorta	382	LILRA1	ENSG00000104974.11	19	0.000350336	0.00980942	28	0.0290517	Yes	No
Artery-Aorta	382	LILRB1	ENSG00000104972.15	19	0.000422455	0.0114063	27	0.030599	Yes	No
Artery-Aorta	382	LILRB4	ENSG00000186818.12	19	0.00024614	0.00664578	27	0.0258307	Yes	No
Artery-Aorta	382	KIR2DL4	ENSG00000189013.14	19	0.000954747	0.0248234	26	0.0427641	Yes	No
Artery-Aorta	382	KIR3DL2	ENSG00000240403.5	19	0.000138416	0.00359881	26	0.0220601	Yes	No
Artery-Aorta	382	FCAR	ENSG00000186431.18	19	0.00163073	0.0423991	26	0.0583179	No	No
Artery-Aorta	382	CTB-61M7.2	ENSG00000268734.1	19	0.000726654	0.018893	26	0.0373699	Yes	No
Artery-Aorta	382	NCR1	ENSG00000189430.12	19	0.000216564	0.00584722	27	0.0248194	Yes	No
Artery-Aorta	382	NLRP2	ENSG00000022556.15	19	0.00338993	0.094918	28	0.104982	No	No
Artery-Aorta	382	GP6	ENSG00000088053.11	19	0.00117603	0.0329287	28	0.0500127	No	No
Artery-Aorta	382	RDH13	ENSG00000160439.15	19	5.45366e-05	0.00152702	28	0.0183278	Yes	No
Artery-Aorta	382	EPS8L1	ENSG00000131037.14	19	8.85039e-05	0.00247811	28	0.0198731	Yes	No
Artery-Aorta	382	PPP1R12C	ENSG00000125503.12	19	1.24369e-05	0.000348233	28	0.0143726	Yes	No
Artery-Aorta	382	TNNT1	ENSG00000105048.16	19	0.000469095	0.0131347	28	0.0322181	Yes	No
Artery-Aorta	382	TNNI3	ENSG00000129991.12	19	0.00314175	0.0879691	28	0.0986357	No	No
Artery-Aorta	382	DNAAF3	ENSG00000167646.13	19	0.000332465	0.00930903	28	0.0285087	Yes	No
Artery-Aorta	382	PTPRH	ENSG00000080031.9	19	0.000137429	0.003848	28	0.0221858	Yes	No
Artery-Aorta	382	CTD-2587H24.10	ENSG00000267649.1	19	0.000139737	0.00391264	28	0.0222615	Yes	No
Artery-Aorta	382	TMEM86B	ENSG00000180089.5	19	0.00142055	0.0397753	28	0.0560299	No	No
Artery-Aorta	382	PPP6R1	ENSG00000105063.18	19	0.000557683	0.0156151	28	0.0346133	Yes	No
Artery-Aorta	382	HSPBP1	ENSG00000133265.10	19	0.000273441	0.00765636	28	0.026831	Yes	No
Artery-Aorta	382	BRSK1	ENSG00000160469.16	19	0.00143806	0.0402658	28	0.0563946	No	No
Artery-Aorta	382	TMEM150B	ENSG00000180061.9	19	0.00187896	0.052611	28	0.0670314	No	No
Artery-Aorta	382	KMT5C	ENSG00000133247.13	19	0.00136191	0.0381335	28	0.0546347	No	No
Artery-Aorta	382	COX6B2	ENSG00000160471.12	19	0.00208137	0.0582783	28	0.0718758	No	No
Artery-Aorta	382	IL11	ENSG00000095752.6	19	0.00416442	0.116604	28	0.125042	No	No
Artery-Aorta	382	TMEM238	ENSG00000233493.3	19	0.001141	0.030807	27	0.0482031	Yes	No
Artery-Aorta	382	RPL28	ENSG00000108107.14	19	0.000133144	0.00359489	27	0.0220541	Yes	No
Artery-Aorta	382	UBE2S	ENSG00000108106.13	19	0.000131026	0.00353771	27	0.0220404	Yes	No
Artery-Aorta	382	SHISA7	ENSG00000187902.11	19	0.000289812	0.00782493	27	0.0270057	Yes	No
Artery-Aorta	382	ISOC2	ENSG00000063241.7	19	0.00188657	0.0509373	27	0.0655903	No	No
Artery-Aorta	382	ZNF628	ENSG00000197483.9	19	0.0001353	0.00365311	27	0.0220739	Yes	No
Artery-Aorta	382	NAT14	ENSG00000090971.4	19	0.000577815	0.015601	27	0.0346133	Yes	No
Artery-Aorta	382	SSC5D	ENSG00000179954.15	19	0.000801873	0.0216506	27	0.0398958	Yes	No
Artery-Aorta	382	SBK3	ENSG00000231274.5	19	0.000383517	0.00997145	26	0.0292248	Yes	No
Artery-Aorta	382	ZNF579	ENSG00000218891.4	19	0.0010101	0.0262625	26	0.0440728	Yes	No
Artery-Aorta	382	FIZ1	ENSG00000179943.7	19	0.00307954	0.0831477	27	0.0941695	No	No
Artery-Aorta	382	ZNF524	ENSG00000171443.6	19	9.05617e-05	0.00244517	27	0.0198731	Yes	No
Artery-Aorta	382	ZNF865	ENSG00000261221.3	19	0.000363293	0.0098089	27	0.0290517	Yes	No
Artery-Aorta	382	ZNF784	ENSG00000179922.5	19	8.62192e-05	0.00232792	27	0.0196182	Yes	No
Artery-Aorta	382	ZNF580	ENSG00000213015.8	19	0.000758814	0.020488	27	0.0388303	Yes	No
Artery-Aorta	382	ZNF581	ENSG00000171425.9	19	0.000873519	0.0227115	26	0.0407741	Yes	No
Artery-Aorta	382	CCDC106	ENSG00000173581.7	19	2.18748e-06	5.9062e-05	27	0.011613	Yes	No
Artery-Aorta	382	U2AF2	ENSG00000063244.12	19	9.02549e-05	0.00243688	27	0.0198731	Yes	No
Artery-Aorta	382	EPN1	ENSG00000063245.14	19	0.000192079	0.00518613	27	0.024069	Yes	No
Artery-Aorta	382	NLRP9	ENSG00000185792.9	19	0.000431493	0.0116503	27	0.030784	Yes	No
Artery-Aorta	382	ZNF787	ENSG00000142409.5	19	8.3655e-05	0.00192406	23	0.0190935	Yes	No
Artery-Aorta	382	ZNF444	ENSG00000167685.14	19	0.00200065	0.0480155	24	0.0631301	No	No
Artery-Aorta	382	ZSCAN5A	ENSG00000131848.9	19	0.000199301	0.00478322	24	0.0235962	Yes	No
Artery-Aorta	382	AC006116.20	ENSG00000267710.6	19	3.04175e-05	0.000730019	24	0.0163016	Yes	No
Artery-Aorta	382	ZNF582	ENSG00000018869.16	19	0.000477288	0.0114549	24	0.0306194	Yes	No
Artery-Aorta	382	ZNF582-AS1	ENSG00000267454.5	19	0.000152151	0.00365162	24	0.0220739	Yes	No
Artery-Aorta	382	ZNF583	ENSG00000198440.9	19	0.000308299	0.00739918	24	0.026634	Yes	No
Artery-Aorta	382	ZNF667	ENSG00000198046.11	19	0.000107993	0.00259182	24	0.0201631	Yes	No
Artery-Aorta	382	ZNF667-AS1	ENSG00000166770.10	19	1.27193e-05	0.000305264	24	0.0142337	Yes	No
Artery-Aorta	382	ZNF471	ENSG00000196263.7	19	0.000446787	0.0107229	24	0.0299254	Yes	No
Artery-Aorta	382	AC005498.4	ENSG00000267224.1	19	0.000548779	0.0131707	24	0.0322546	Yes	No
Artery-Aorta	382	AC005498.3	ENSG00000267421.6	19	0.000117492	0.0028198	24	0.0206624	Yes	No
Artery-Aorta	382	ZFP28	ENSG00000196867.7	19	1.56009e-05	0.000374422	24	0.0146058	Yes	No
Artery-Aorta	382	ZNF470	ENSG00000197016.11	19	0.00133832	0.0321196	24	0.0493406	Yes	No
Artery-Aorta	382	ZNF71	ENSG00000197951.8	19	0.001148	0.0275521	24	0.0451173	Yes	No
Artery-Aorta	382	SMIM17	ENSG00000268182.5	19	0.000608168	0.014596	24	0.0336514	Yes	No
Artery-Aorta	382	ZNF835	ENSG00000127903.13	19	2.98955e-05	0.000717492	24	0.0162762	Yes	No
Artery-Aorta	382	AC007228.9	ENSG00000268568.1	19	0.000994601	0.0238704	24	0.04192	Yes	No
Artery-Aorta	382	ZIM2	ENSG00000269699.5	19	0.000768216	0.0184372	24	0.0369905	Yes	No
Artery-Aorta	382	PEG3	ENSG00000198300.12	19	0.00016618	0.00382214	23	0.0221525	Yes	No
Artery-Aorta	382	MIMT1	ENSG00000268654.1	19	0.000191521	0.00440498	23	0.0229009	Yes	No
Artery-Aorta	382	DUXA	ENSG00000258873.2	19	0.00768453	0.16906	22	0.174612	No	No
Artery-Aorta	382	ZNF264	ENSG00000083844.10	19	0.000455526	0.0100216	22	0.0292719	Yes	No
Artery-Aorta	382	AURKC	ENSG00000105146.12	19	0.000203124	0.0042656	21	0.0226468	Yes	No
Artery-Aorta	382	ZNF805	ENSG00000204524.6	19	0.002669	0.0560489	21	0.0700212	No	No
Artery-Aorta	382	CTC-444N24.8	ENSG00000268713.1	19	0.00348239	0.0731302	21	0.085228	No	No
Artery-Aorta	382	ZNF460	ENSG00000197714.8	19	0.00880606	0.184927	21	0.189848	No	No
Artery-Aorta	382	CTC-444N24.11	ENSG00000268205.1	19	0.000178102	0.00374014	21	0.0221167	Yes	No
Artery-Aorta	382	ZNF543	ENSG00000178229.7	19	0.000948674	0.0199221	21	0.0383278	Yes	No
Artery-Aorta	382	ZNF304	ENSG00000131845.14	19	0.000630007	0.0132302	21	0.032314	Yes	No
Artery-Aorta	382	ZNF547	ENSG00000152433.14	19	0.00037741	0.00792561	21	0.027081	Yes	No
Artery-Aorta	382	TRAPPC2B	ENSG00000256060.2	19	0.000228761	0.00480399	21	0.0236083	Yes	No
Artery-Aorta	382	ZNF548	ENSG00000188785.11	19	0.000747849	0.0157048	21	0.0346742	Yes	No
Artery-Aorta	382	ZNF17	ENSG00000186272.12	19	0.000339992	0.00713982	21	0.0263887	Yes	No
Artery-Aorta	382	ZNF749	ENSG00000186230.6	19	0.00133335	0.0280004	21	0.0455578	Yes	No
Artery-Aorta	382	VN1R1	ENSG00000178201.4	19	0.00206242	0.0433109	21	0.0590434	No	No
Artery-Aorta	382	ZNF772	ENSG00000197128.11	19	0.00129107	0.0271124	21	0.0447115	Yes	No
Artery-Aorta	382	ZNF419	ENSG00000105136.20	19	0.00177731	0.0373235	21	0.0539775	No	No
Artery-Aorta	382	ZNF773	ENSG00000152439.12	19	0.000835975	0.0175555	21	0.0362246	Yes	No
Artery-Aorta	382	ZNF549	ENSG00000121406.8	19	0.000138309	0.00290449	21	0.0208434	Yes	No
Artery-Aorta	382	ZNF550	ENSG00000251369.8	19	0.000189656	0.00398278	21	0.0222737	Yes	No
Artery-Aorta	382	ZNF416	ENSG00000083817.8	19	0.000542125	0.0113846	21	0.0305869	Yes	No
Artery-Aorta	382	ZIK1	ENSG00000171649.11	19	0.000751551	0.0157826	21	0.0347546	Yes	No
Artery-Aorta	382	ZNF530	ENSG00000183647.10	19	0.000626245	0.0125249	20	0.0316655	Yes	No
Artery-Aorta	382	ZNF134	ENSG00000213762.11	19	0.00138332	0.0276664	20	0.0452285	Yes	No
Artery-Aorta	382	ZNF211	ENSG00000121417.13	19	0.00184273	0.0368546	20	0.0535424	No	No
Artery-Aorta	382	ZSCAN4	ENSG00000180532.10	19	0.000813596	0.0154583	19	0.0345039	Yes	No
Artery-Aorta	382	ZNF551	ENSG00000204519.10	19	0.00886432	0.168422	19	0.174005	No	No
Artery-Aorta	382	ZNF154	ENSG00000179909.15	19	0.00163408	0.0310474	19	0.048389	Yes	No
Artery-Aorta	382	ZNF671	ENSG00000083814.13	19	0.0031276	0.0594244	19	0.072917	No	No
Artery-Aorta	382	ZNF776	ENSG00000152443.12	19	0.000576635	0.0103794	18	0.0296229	Yes	No
Artery-Aorta	382	ZNF586	ENSG00000083828.15	19	8.84252e-05	0.00159165	18	0.0185619	Yes	No
Artery-Aorta	382	ZNF552	ENSG00000178935.5	19	0.000514491	0.00926083	18	0.0284844	Yes	No
Artery-Aorta	382	ZNF587B	ENSG00000269343.6	19	0.000920219	0.0165639	18	0.0353397	Yes	No
Artery-Aorta	382	ZNF814	ENSG00000204514.9	19	0.00167323	0.0301181	18	0.0475371	Yes	No
Artery-Aorta	382	ZNF587	ENSG00000198466.11	19	0.0002548	0.00458641	18	0.0232635	Yes	No
Artery-Aorta	382	ZNF417	ENSG00000173480.10	19	0.00109412	0.0186	17	0.037096	Yes	No
Artery-Aorta	382	ZNF418	ENSG00000196724.12	19	3.66451e-05	0.000622966	17	0.0162266	Yes	No
Artery-Aorta	382	ZNF256	ENSG00000152454.3	19	0.00215262	0.0365945	17	0.0533561	No	No
Artery-Aorta	382	C19orf18	ENSG00000177025.3	19	0.00112456	0.0191176	17	0.0375079	Yes	No
Artery-Aorta	382	ZNF606	ENSG00000166704.11	19	0.00201118	0.0321788	16	0.0493574	Yes	No
Artery-Aorta	382	ZSCAN1	ENSG00000152467.9	19	0.0122671	0.196273	16	0.20072	No	No
Artery-Aorta	382	ZNF135	ENSG00000176293.19	19	0.000232539	0.00348808	15	0.0220404	Yes	No
Artery-Aorta	382	ZSCAN18	ENSG00000121413.12	19	0.000747818	0.0112173	15	0.0304168	Yes	No
Artery-Aorta	382	ZNF329	ENSG00000181894.14	19	0.0124634	0.18695	15	0.191768	No	No
Artery-Aorta	382	ZNF274	ENSG00000171606.17	19	0.000262384	0.00367338	14	0.0220739	Yes	No
Artery-Aorta	382	ZNF544	ENSG00000198131.13	19	0.00828552	0.107712	13	0.116736	No	No
Artery-Aorta	382	ZNF8	ENSG00000278129.1	19	0.00338335	0.0439836	13	0.0596217	No	No
Artery-Aorta	382	ERVK3-1	ENSG00000142396.10	19	0.00118706	0.0142447	12	0.0332928	Yes	No
Artery-Aorta	382	ZSCAN22	ENSG00000182318.5	19	0.00274478	0.0329373	12	0.0500161	No	No
Artery-Aorta	382	A1BG	ENSG00000121410.11	19	0.0030733	0.0368796	12	0.0535611	No	No
Artery-Aorta	382	ZNF497	ENSG00000174586.10	19	0.000235939	0.00283127	12	0.0206624	Yes	No
Artery-Aorta	382	ZNF837	ENSG00000152475.6	19	0.00374087	0.0448905	12	0.0604441	No	No
Artery-Aorta	382	RPS5	ENSG00000083845.8	19	0.00290424	0.0319466	11	0.0491795	Yes	No
Artery-Aorta	382	ZNF584	ENSG00000171574.17	19	0.000784115	0.00862526	11	0.0279021	Yes	No
Artery-Aorta	382	CTD-2619J13.14	ENSG00000232098.3	19	0.00935961	0.102956	11	0.112346	No	No
Artery-Aorta	382	CTD-2619J13.17	ENSG00000268912.1	19	0.00952657	0.104792	11	0.114052	No	No
Artery-Aorta	382	ZNF132	ENSG00000131849.11	19	0.00319816	0.0351797	11	0.0520614	No	No
Artery-Aorta	382	CTD-2619J13.19	ENSG00000269473.1	19	0.00759892	0.0835882	11	0.0945706	No	No
Artery-Aorta	382	ZNF324B	ENSG00000249471.7	19	0.00376134	0.0413748	11	0.0573912	No	No
Artery-Aorta	382	ZNF324	ENSG00000083812.11	19	0.00605488	0.0666036	11	0.0793526	No	No
Artery-Aorta	382	ZNF446	ENSG00000083838.15	19	0.0143919	0.158311	11	0.164403	No	No
Artery-Aorta	382	SLC27A5	ENSG00000083807.9	19	0.00157349	0.0173084	11	0.0359914	Yes	No
Artery-Aorta	382	ZBTB45	ENSG00000119574.12	19	0.00341466	0.0341466	10	0.0511222	No	No
Artery-Aorta	382	TRIM28	ENSG00000130726.11	19	0.0029663	0.029663	10	0.0471149	Yes	No
Artery-Aorta	382	CHMP2A	ENSG00000130724.8	19	0.000548437	0.00548437	10	0.0244131	Yes	No
Artery-Aorta	382	UBE2M	ENSG00000130725.7	19	0.000354764	0.00354764	10	0.0220404	Yes	No
Artery-Aorta	382	MZF1	ENSG00000099326.8	19	0.000481918	0.00481918	10	0.0236255	Yes	No
Artery-Aorta	382	C20orf96	ENSG00000196476.11	20	0.00144712	0.0202597	14	0.0386641	Yes	No
Artery-Aorta	382	ZCCHC3	ENSG00000247315.3	20	0.000166235	0.00232729	14	0.0196182	Yes	No
Artery-Aorta	382	SOX12	ENSG00000177732.8	20	0.000592613	0.00888919	15	0.0281383	Yes	No
Artery-Aorta	382	NRSN2	ENSG00000125841.12	20	0.00173536	0.0260304	15	0.0438639	Yes	No
Artery-Aorta	382	TRIB3	ENSG00000101255.10	20	0.00127627	0.0204203	16	0.0387793	Yes	No
Artery-Aorta	382	RBCK1	ENSG00000125826.20	20	0.00159155	0.0254648	16	0.0433852	Yes	No
Artery-Aorta	382	TBC1D20	ENSG00000125875.13	20	3.56751e-05	0.000570802	16	0.0160207	Yes	No
Artery-Aorta	382	CSNK2A1	ENSG00000101266.17	20	9.65016e-05	0.00164053	17	0.0186221	Yes	No
Artery-Aorta	382	TCF15	ENSG00000125878.6	20	0.000146398	0.00263516	18	0.0202079	Yes	No
Artery-Aorta	382	SRXN1	ENSG00000271303.1	20	0.000422289	0.0076012	18	0.0267998	Yes	No
Artery-Aorta	382	SLC52A3	ENSG00000101276.14	20	0.00057059	0.0114118	20	0.0305994	Yes	No
Artery-Aorta	382	FAM110A	ENSG00000125898.12	20	0.000385695	0.0080996	21	0.0272619	Yes	No
Artery-Aorta	382	ANGPT4	ENSG00000101280.7	20	0.000191763	0.00402703	21	0.0222737	Yes	No
Artery-Aorta	382	RSPO4	ENSG00000101282.8	20	0.000109146	0.00240121	22	0.019853	Yes	No
Artery-Aorta	382	PSMF1	ENSG00000125818.17	20	0.000483632	0.0116072	24	0.030761	Yes	No
Artery-Aorta	382	TMEM74B	ENSG00000125895.5	20	0.000912839	0.0209953	23	0.0392751	Yes	No
Artery-Aorta	382	C20orf202	ENSG00000215595.1	20	0.000108974	0.00250639	23	0.0199174	Yes	No
Artery-Aorta	382	SNPH	ENSG00000101298.13	20	0.000249479	0.00573801	23	0.0247236	Yes	No
Artery-Aorta	382	SDCBP2	ENSG00000125775.14	20	0.000157934	0.00363248	23	0.0220723	Yes	No
Artery-Aorta	382	FKBP1A	ENSG00000088832.16	20	0.00378583	0.0870741	23	0.0977881	No	No
Artery-Aorta	382	NSFL1C	ENSG00000088833.17	20	0.001461	0.033603	23	0.0506067	No	No
Artery-Aorta	382	SIRPB2	ENSG00000196209.12	20	1.23065e-05	0.00028305	23	0.0142337	Yes	No
Artery-Aorta	382	SIRPD	ENSG00000125900.12	20	7.92317e-05	0.00190156	24	0.0190706	Yes	No
Artery-Aorta	382	SIRPB1	ENSG00000101307.15	20	0.000335986	0.00806366	24	0.027254	Yes	No
Artery-Aorta	382	SIRPG	ENSG00000089012.14	20	6.78874e-05	0.0016293	24	0.0186031	Yes	No
Artery-Aorta	382	SIRPA	ENSG00000198053.11	20	0.00133514	0.0307082	23	0.0481043	Yes	No
Artery-Aorta	382	STK35	ENSG00000125834.12	20	0.000724203	0.0159325	22	0.0348595	Yes	No
Artery-Aorta	382	TGM3	ENSG00000125780.11	20	0.00279701	0.0643311	23	0.0772335	No	No
Artery-Aorta	382	SNRPB	ENSG00000125835.18	20	0.000868536	0.0191078	22	0.0375079	Yes	No
Artery-Aorta	382	ZNF343	ENSG00000088876.11	20	0.000809928	0.0178184	22	0.0365179	Yes	No
Artery-Aorta	382	TMC2	ENSG00000149488.12	20	0.000399522	0.00878949	22	0.0280007	Yes	No
Artery-Aorta	382	NOP56	ENSG00000101361.16	20	0.000367765	0.00809083	22	0.027254	Yes	No
Artery-Aorta	382	IDH3B	ENSG00000101365.20	20	0.000153554	0.00337819	22	0.0218906	Yes	No
Artery-Aorta	382	EBF4	ENSG00000088881.20	20	0.000552519	0.0121554	22	0.0312632	Yes	No
Artery-Aorta	382	CPXM1	ENSG00000088882.7	20	0.000325452	0.0068345	21	0.0260681	Yes	No
Artery-Aorta	382	PCED1A	ENSG00000132635.16	20	0.00971242	0.213673	22	0.217637	No	No
Artery-Aorta	382	VPS16	ENSG00000215305.9	20	0.000249745	0.00549438	22	0.0244131	Yes	No
Artery-Aorta	382	PTPRA	ENSG00000132670.20	20	0.000517586	0.0119045	23	0.0310656	Yes	No
Artery-Aorta	382	GNRH2	ENSG00000125787.11	20	0.00208442	0.0437728	21	0.0594695	No	No
Artery-Aorta	382	MRPS26	ENSG00000125901.5	20	0.00099063	0.0208032	21	0.0391266	Yes	No
Artery-Aorta	382	UBOX5	ENSG00000185019.16	20	0.000957563	0.022024	23	0.0402158	Yes	No
Artery-Aorta	382	FASTKD5	ENSG00000215251.3	20	0.00140319	0.0322733	23	0.0494245	Yes	No
Artery-Aorta	382	LZTS3	ENSG00000088899.14	20	0.000960463	0.0220906	23	0.040262	Yes	No
Artery-Aorta	382	DDRGK1	ENSG00000198171.12	20	0.000218785	0.00503205	23	0.0238642	Yes	No
Artery-Aorta	382	ITPA	ENSG00000125877.12	20	0.00134332	0.0308964	23	0.0482567	Yes	No
Artery-Aorta	382	SLC4A11	ENSG00000088836.12	20	0.000433041	0.00995995	23	0.0292209	Yes	No
Artery-Aorta	382	RP4-794I6.4	ENSG00000277287.1	20	0.00112451	0.0258637	23	0.0437472	Yes	No
Artery-Aorta	382	C20orf194	ENSG00000088854.12	20	0.000667888	0.0166972	25	0.0354326	Yes	No
Artery-Aorta	382	ATRN	ENSG00000088812.17	20	0.00352728	0.0881819	25	0.0988358	No	No
Artery-Aorta	382	ADAM33	ENSG00000149451.17	20	0.000503382	0.0110744	22	0.0302603	Yes	No
Artery-Aorta	382	SIGLEC1	ENSG00000088827.12	20	0.000189427	0.0041674	22	0.0225538	Yes	No
Artery-Aorta	382	HSPA12B	ENSG00000132622.10	20	7.91361e-05	0.00182013	23	0.0188984	Yes	No
Artery-Aorta	382	C20orf27	ENSG00000101220.17	20	8.57436e-05	0.0019721	23	0.0191365	Yes	No
Artery-Aorta	382	SPEF1	ENSG00000101222.12	20	0.0030777	0.0707871	23	0.0831343	No	No
Artery-Aorta	382	CENPB	ENSG00000125817.7	20	0.000388322	0.00893141	23	0.028174	Yes	No
Artery-Aorta	382	CDC25B	ENSG00000101224.17	20	2.50795e-05	0.000576828	23	0.0160367	Yes	No
Artery-Aorta	382	LINC01730	ENSG00000275491.1	20	0.00020713	0.00476398	23	0.0235743	Yes	No
Artery-Aorta	382	AP5S1	ENSG00000125843.10	20	0.00214993	0.0515983	24	0.0661599	No	No
Artery-Aorta	382	MAVS	ENSG00000088888.17	20	0.000773861	0.0185727	24	0.037096	Yes	No
Artery-Aorta	382	PANK2	ENSG00000125779.21	20	8.00465e-05	0.00192112	24	0.0190859	Yes	No
Artery-Aorta	382	RNF24	ENSG00000101236.16	20	0.000146749	0.00352198	24	0.0220404	Yes	No
Artery-Aorta	382	SMOX	ENSG00000088826.17	20	8.2412e-05	0.00197789	24	0.0191608	Yes	No
Artery-Aorta	382	ADRA1D	ENSG00000171873.7	20	0.000107228	0.00257347	24	0.0201314	Yes	No
Artery-Aorta	382	PRNP	ENSG00000171867.16	20	6.12533e-05	0.00153133	25	0.0183278	Yes	No
Artery-Aorta	382	RASSF2	ENSG00000101265.15	20	0.000856924	0.02228	26	0.0404382	Yes	No
Artery-Aorta	382	SLC23A2	ENSG00000089057.14	20	5.36885e-05	0.00144959	27	0.0182038	Yes	No
Artery-Aorta	382	RP5-1116H23.4	ENSG00000278816.1	20	1.52207e-05	0.000395738	26	0.0149314	Yes	No
Artery-Aorta	382	RP5-1116H23.3	ENSG00000277425.1	20	0.00213823	0.0555939	26	0.0696614	No	No
Artery-Aorta	382	TMEM230	ENSG00000089063.14	20	0.000101045	0.00262717	26	0.020182	Yes	No
Artery-Aorta	382	PCNA	ENSG00000132646.10	20	0.000565505	0.0141376	25	0.0331798	Yes	No
Artery-Aorta	382	CDS2	ENSG00000101290.13	20	0.000604708	0.0157224	26	0.0346955	Yes	No
Artery-Aorta	382	RP5-828H9.1	ENSG00000230563.2	20	2.66729e-05	0.00064015	24	0.016262	Yes	No
Artery-Aorta	382	LINC00654	ENSG00000205181.5	20	0.000416465	0.00999516	24	0.0292407	Yes	No
Artery-Aorta	382	GPCPD1	ENSG00000125772.12	20	0.000204587	0.00511469	25	0.0240364	Yes	No
Artery-Aorta	382	C20orf196	ENSG00000171984.14	20	0.00343028	0.0823266	24	0.0934693	No	No
Artery-Aorta	382	CHGB	ENSG00000089199.9	20	0.000146179	0.00321594	22	0.0215698	Yes	No
Artery-Aorta	382	TRMT6	ENSG00000089195.14	20	0.000512218	0.011781	23	0.0309038	Yes	No
Artery-Aorta	382	MCM8	ENSG00000125885.13	20	0.00386962	0.0890013	23	0.0995949	No	No
Artery-Aorta	382	RP5-967N21.11	ENSG00000275632.1	20	0.00144437	0.0332204	23	0.0502596	No	No
Artery-Aorta	382	CRLS1	ENSG00000088766.11	20	0.000615676	0.0141605	23	0.0331885	Yes	No
Artery-Aorta	382	LRRN4	ENSG00000125872.7	20	0.000484427	0.0111418	23	0.03034	Yes	No
Artery-Aorta	382	FERMT1	ENSG00000101311.15	20	0.00155671	0.0358042	23	0.052631	No	No
Artery-Aorta	382	BMP2	ENSG00000125845.6	20	0.00503388	0.105712	21	0.114874	No	No
Artery-Aorta	382	TMX4	ENSG00000125827.8	20	0.0029479	0.0619059	21	0.0751148	No	No
Artery-Aorta	382	PLCB1	ENSG00000182621.17	20	0.00190442	0.0533237	28	0.0676394	No	No
Artery-Aorta	382	PLCB4	ENSG00000101333.16	20	6.52563e-05	0.00163141	25	0.018615	Yes	No
Artery-Aorta	382	LAMP5	ENSG00000125869.9	20	0.00315323	0.0662178	21	0.0789921	No	No
Artery-Aorta	382	PAK5	ENSG00000101349.16	20	1.89244e-06	4.35261e-05	23	0.0113216	Yes	No
Artery-Aorta	382	ANKEF1	ENSG00000132623.15	20	0.000415437	0.00830875	20	0.0275169	Yes	No
Artery-Aorta	382	SNAP25	ENSG00000132639.12	20	4.08e-05	0.000856801	21	0.0164887	Yes	No
Artery-Aorta	382	MKKS	ENSG00000125863.18	20	0.00235972	0.049554	21	0.064516	No	No
Artery-Aorta	382	SLX4IP	ENSG00000149346.14	20	0.000443831	0.0102081	23	0.0294395	Yes	No
Artery-Aorta	382	JAG1	ENSG00000101384.11	20	5.17031e-06	0.000113747	22	0.0134955	Yes	No
Artery-Aorta	382	LINC01752	ENSG00000224961.1	20	0.000842516	0.0176928	21	0.0363763	Yes	No
Artery-Aorta	382	BTBD3	ENSG00000132640.14	20	0.00109681	0.0241299	22	0.0421161	Yes	No
Artery-Aorta	382	SPTLC3	ENSG00000172296.12	20	0.00115038	0.0253085	22	0.0432255	Yes	No
Artery-Aorta	382	ISM1	ENSG00000101230.5	20	0.000887111	0.0177422	20	0.0364238	Yes	No
Artery-Aorta	382	RP4-585I14.3	ENSG00000278153.1	20	0.000323584	0.0061481	19	0.025158	Yes	No
Artery-Aorta	382	TASP1	ENSG00000089123.15	20	6.60729e-05	0.0014536	22	0.0182105	Yes	No
Artery-Aorta	382	ESF1	ENSG00000089048.14	20	0.000743674	0.0133861	18	0.0324981	Yes	No
Artery-Aorta	382	NDUFAF5	ENSG00000101247.17	20	0.000177619	0.00319715	18	0.0215613	Yes	No
Artery-Aorta	382	SEL1L2	ENSG00000101251.11	20	1.68504e-06	3.20158e-05	19	0.0104213	Yes	No
Artery-Aorta	382	MACROD2	ENSG00000172264.16	20	0.000719136	0.0294846	41	0.0469517	Yes	No
Artery-Aorta	382	FLRT3	ENSG00000125848.9	20	0.00277636	0.0471981	17	0.0624755	No	No
Artery-Aorta	382	KIF16B	ENSG00000089177.18	20	0.000325091	0.00877744	27	0.0280007	Yes	No
Artery-Aorta	382	SNRPB2	ENSG00000125870.10	20	0.000312628	0.00719044	23	0.0264452	Yes	No
Artery-Aorta	382	PCSK2	ENSG00000125851.9	20	0.00287492	0.0776229	27	0.0892623	No	No
Artery-Aorta	382	BFSP1	ENSG00000125864.13	20	0.00100159	0.0250397	25	0.0429592	Yes	No
Artery-Aorta	382	DSTN	ENSG00000125868.15	20	0.000255944	0.00614264	24	0.025158	Yes	No
Artery-Aorta	382	RRBP1	ENSG00000125844.15	20	0.00083055	0.0199332	24	0.0383449	Yes	No
Artery-Aorta	382	SNX5	ENSG00000089006.16	20	0.00350206	0.0805473	23	0.0918122	No	No
Artery-Aorta	382	MGME1	ENSG00000125871.13	20	0.00564385	0.129808	23	0.137494	No	No
Artery-Aorta	382	PET117	ENSG00000232838.3	20	0.00174164	0.0383162	22	0.0547754	No	No
Artery-Aorta	382	KAT14	ENSG00000149474.13	20	0.00103435	0.0227558	22	0.0408143	Yes	No
Artery-Aorta	382	ZNF133	ENSG00000125846.15	20	0.000102361	0.00225194	22	0.019512	Yes	No
Artery-Aorta	382	DZANK1	ENSG00000089091.16	20	0.0040682	0.0895004	22	0.100019	No	No
Artery-Aorta	382	POLR3F	ENSG00000132664.11	20	0.00167046	0.0350796	21	0.0519726	No	No
Artery-Aorta	382	RBBP9	ENSG00000089050.15	20	0.000656724	0.0137912	21	0.032844	Yes	No
Artery-Aorta	382	SEC23B	ENSG00000101310.14	20	0.00143313	0.0315288	22	0.0487984	Yes	No
Artery-Aorta	382	LINC00493	ENSG00000232388.4	20	0.00243559	0.0511475	21	0.0657696	No	No
Artery-Aorta	382	DTD1	ENSG00000125821.11	20	1.1893e-05	0.000273539	23	0.0141952	Yes	No
Artery-Aorta	382	LINC00652	ENSG00000179935.9	20	0.00256449	0.0538544	21	0.0681398	No	No
Artery-Aorta	382	RP5-1068E13.7	ENSG00000273148.1	20	6.76642e-05	0.00142095	21	0.0182038	Yes	No
Artery-Aorta	382	SLC24A3	ENSG00000185052.11	20	2.70355e-05	0.000621817	23	0.0162266	Yes	No
Artery-Aorta	382	RP1-122P22.4	ENSG00000268628.2	20	0.000344162	0.00585075	17	0.0248194	Yes	No
Artery-Aorta	382	RP1-122P22.2	ENSG00000233895.1	20	0.00108683	0.0184761	17	0.0370221	Yes	No
Artery-Aorta	382	RP5-999L4.2	ENSG00000275142.1	20	0.000130425	0.00221723	17	0.0194346	Yes	No
Artery-Aorta	382	RIN2	ENSG00000132669.12	20	0.000750885	0.0135159	18	0.0325491	Yes	No
Artery-Aorta	382	NAA20	ENSG00000173418.11	20	0.000164891	0.00280314	17	0.0206624	Yes	No
Artery-Aorta	382	CRNKL1	ENSG00000101343.14	20	0.00248658	0.0422718	17	0.0582068	No	No
Artery-Aorta	382	CFAP61	ENSG00000089101.17	20	0.000102563	0.00194869	19	0.0191307	Yes	No
Artery-Aorta	382	RALGAPA2	ENSG00000188559.13	20	0.00174758	0.0314564	18	0.0487296	Yes	No
Artery-Aorta	382	KIZ	ENSG00000088970.15	20	0.0107435	0.139666	13	0.146505	No	No
Artery-Aorta	382	XRN2	ENSG00000088930.7	20	0.00364642	0.043757	12	0.0594647	No	No
Artery-Aorta	382	THBD	ENSG00000178726.6	20	0.00758243	0.151649	20	0.158009	No	No
Artery-Aorta	382	CD93	ENSG00000125810.9	20	0.000139881	0.00279762	20	0.0206624	Yes	No
Artery-Aorta	382	RP4-737E23.2	ENSG00000230387.2	20	0.00117479	0.0234957	20	0.0415223	Yes	No
Artery-Aorta	382	NXT1	ENSG00000132661.3	20	2.8757e-05	0.00057514	20	0.0160218	Yes	No
Artery-Aorta	382	LINC01431	ENSG00000232645.5	20	0.000698569	0.0139714	20	0.0330644	Yes	No
Artery-Aorta	382	GZF1	ENSG00000125812.15	20	1.2773e-06	2.55461e-05	20	0.0104056	Yes	No
Artery-Aorta	382	NAPB	ENSG00000125814.17	20	0.000607565	0.0121513	20	0.0312629	Yes	No
Artery-Aorta	382	CST3	ENSG00000101439.8	20	0.00106606	0.0213213	20	0.0396141	Yes	No
Artery-Aorta	382	RP11-218C14.8	ENSG00000270001.1	20	0.00568879	0.113776	20	0.122422	No	No
Artery-Aorta	382	CST1	ENSG00000170373.8	20	0.00559719	0.111944	20	0.120658	No	No
Artery-Aorta	382	SYNDIG1	ENSG00000101463.5	20	0.000139619	0.00321123	23	0.0215613	Yes	No
Artery-Aorta	382	RP4-568C11.4	ENSG00000274173.1	20	0.015798	0.284364	18	0.286704	No	No
Artery-Aorta	382	CST7	ENSG00000077984.5	20	0.00064268	0.0122109	19	0.0313094	Yes	No
Artery-Aorta	382	APMAP	ENSG00000101474.11	20	0.00300088	0.0570167	19	0.0708494	No	No
Artery-Aorta	382	ACSS1	ENSG00000154930.14	20	0.0114172	0.216926	19	0.220758	No	No
Artery-Aorta	382	ENTPD6	ENSG00000197586.12	20	0.00214345	0.038582	18	0.0549536	No	No
Artery-Aorta	382	RP5-965G21.3	ENSG00000277938.1	20	0.0031064	0.0559152	18	0.0699353	No	No
Artery-Aorta	382	RP5-965G21.4	ENSG00000274414.1	20	0.00134682	0.0228959	17	0.0409525	Yes	No
Artery-Aorta	382	PYGB	ENSG00000100994.11	20	0.00114133	0.0205439	18	0.0388581	Yes	No
Artery-Aorta	382	ABHD12	ENSG00000100997.18	20	0.0141872	0.25537	18	0.258245	No	No
Artery-Aorta	382	GINS1	ENSG00000101003.9	20	0.00214053	0.0385295	18	0.0549145	No	No
Artery-Aorta	382	NINL	ENSG00000101004.14	20	0.011747	0.199699	17	0.204056	No	No
Artery-Aorta	382	NANP	ENSG00000170191.4	20	0.00748894	0.119823	16	0.128079	No	No
Artery-Aorta	382	ZNF337	ENSG00000130684.13	20	0.00497468	0.0795949	16	0.0910109	No	No
Artery-Aorta	382	FAM182B	ENSG00000175170.14	20	0.000115288	0.00161403	14	0.0185863	Yes	No
Artery-Aorta	382	RP4-760C5.3	ENSG00000231081.1	20	0.0382898	0.421188	11	0.422128	No	No
Artery-Aorta	382	LINC01597	ENSG00000205611.4	20	0.048207	0.626691	13	0.626977	No	No
Artery-Aorta	382	DEFB124	ENSG00000180383.3	20	0.00171619	0.0205943	12	0.0388822	Yes	No
Artery-Aorta	382	REM1	ENSG00000088320.3	20	0.0195868	0.235042	12	0.238224	No	No
Artery-Aorta	382	LINC00028	ENSG00000233354.1	20	0.013135	0.15762	12	0.163724	No	No
Artery-Aorta	382	HM13	ENSG00000101294.16	20	0.00489795	0.0587755	12	0.0723285	No	No
Artery-Aorta	382	ID1	ENSG00000125968.8	20	0.000164201	0.00197041	12	0.0191307	Yes	No
Artery-Aorta	382	COX4I2	ENSG00000131055.4	20	0.00101585	0.0121902	12	0.0312974	Yes	No
Artery-Aorta	382	BCL2L1	ENSG00000171552.12	20	0.000948736	0.0113848	12	0.0305869	Yes	No
Artery-Aorta	382	TPX2	ENSG00000088325.15	20	0.00994155	0.119299	12	0.127596	No	No
Artery-Aorta	382	MYLK2	ENSG00000101306.10	20	0.000321664	0.00385997	12	0.0222015	Yes	No
Artery-Aorta	382	FOXS1	ENSG00000179772.7	20	0.000243491	0.0029219	12	0.02088	Yes	No
Artery-Aorta	382	DUSP15	ENSG00000149599.15	20	0.0178292	0.21395	12	0.217906	No	No
Artery-Aorta	382	TTLL9	ENSG00000131044.16	20	0.00220043	0.0264051	12	0.0441679	Yes	No
Artery-Aorta	382	PDRG1	ENSG00000088356.5	20	0.00351752	0.0422103	12	0.0581724	No	No
Artery-Aorta	382	CCM2L	ENSG00000101331.15	20	0.0012289	0.0147468	12	0.0338474	Yes	No
Artery-Aorta	382	HCK	ENSG00000101336.13	20	0.000746505	0.00970456	13	0.0289566	Yes	No
Artery-Aorta	382	TM9SF4	ENSG00000101337.15	20	0.000812322	0.0113725	14	0.0305868	Yes	No
Artery-Aorta	382	PLAGL2	ENSG00000126003.6	20	0.00216139	0.0280981	13	0.0456469	Yes	No
Artery-Aorta	382	POFUT1	ENSG00000101346.13	20	0.00218655	0.0306118	14	0.0480349	Yes	No
Artery-Aorta	382	KIF3B	ENSG00000101350.7	20	0.000261142	0.00365599	14	0.0220739	Yes	No
Artery-Aorta	382	RP11-358N2.2	ENSG00000277692.1	20	0.00261949	0.0340534	13	0.0510548	No	No
Artery-Aorta	382	ASXL1	ENSG00000171456.16	20	0.00181818	0.0236363	13	0.0416573	Yes	No
Artery-Aorta	382	NOL4L	ENSG00000197183.14	20	0.00221994	0.0288592	13	0.046405	Yes	No
Artery-Aorta	382	C20orf203	ENSG00000198547.8	20	0.00856313	0.102758	12	0.112172	No	No
Artery-Aorta	382	COMMD7	ENSG00000149600.11	20	0.00719096	0.0862915	12	0.0970524	No	No
Artery-Aorta	382	DNMT3B	ENSG00000088305.18	20	0.00150284	0.0180341	12	0.0366775	Yes	No
Artery-Aorta	382	MAPRE1	ENSG00000101367.8	20	0.00161277	0.0193533	12	0.0377643	Yes	No
Artery-Aorta	382	RP5-1085F17.3	ENSG00000260257.2	20	0.00122918	0.0147502	12	0.0338507	Yes	No
Artery-Aorta	382	EFCAB8	ENSG00000215529.12	20	0.0047563	0.0618319	13	0.0750509	No	No
Artery-Aorta	382	BPIFB4	ENSG00000186191.7	20	0.000723545	0.00868254	12	0.0279498	Yes	No
Artery-Aorta	382	CDK5RAP1	ENSG00000101391.20	20	0.00660306	0.0792367	12	0.0906901	No	No
Artery-Aorta	382	SNTA1	ENSG00000101400.5	20	0.00158915	0.0190698	12	0.0375036	Yes	No
Artery-Aorta	382	CBFA2T2	ENSG00000078699.21	20	2.78433e-05	0.000334119	12	0.0142337	Yes	No
Artery-Aorta	382	RP1-63M2.7	ENSG00000275223.1	20	0.000122513	0.00134764	11	0.0181159	Yes	No
Artery-Aorta	382	NECAB3	ENSG00000125967.16	20	2.03701e-05	0.000224071	11	0.014015	Yes	No
Artery-Aorta	382	ACTL10	ENSG00000182584.4	20	0.00279853	0.0307838	11	0.0481753	Yes	No
Artery-Aorta	382	E2F1	ENSG00000101412.12	20	0.0068538	0.0753918	11	0.0872709	No	No
Artery-Aorta	382	PXMP4	ENSG00000101417.11	20	0.0061448	0.0675928	11	0.0802998	No	No
Artery-Aorta	382	ZNF341	ENSG00000131061.13	20	0.00600293	0.0660323	11	0.0788166	No	No
Artery-Aorta	382	CHMP4B	ENSG00000101421.3	20	0.000622688	0.00684957	11	0.0261042	Yes	No
Artery-Aorta	382	RALY-AS1	ENSG00000228265.5	20	0.000590924	0.00590924	10	0.0248683	Yes	No
Artery-Aorta	382	RP5-1125A11.7	ENSG00000276073.1	20	0.0226354	0.226354	10	0.229805	No	No
Artery-Aorta	382	RP5-1125A11.6	ENSG00000275784.1	20	0.0060884	0.060884	10	0.074178	No	No
Artery-Aorta	382	RALY	ENSG00000125970.11	20	0.00415851	0.0457436	11	0.0611602	No	No
Artery-Aorta	382	EIF2S2	ENSG00000125977.6	20	0.00249138	0.0249138	10	0.0428361	Yes	No
Artery-Aorta	382	AHCY	ENSG00000101444.12	20	1.32251e-05	0.000132251	10	0.0134955	Yes	No
Artery-Aorta	382	ITCH	ENSG00000078747.14	20	0.00764174	0.0840592	11	0.0950175	No	No
Artery-Aorta	382	DYNLRB1	ENSG00000125971.16	20	0.00274918	0.030241	11	0.0476709	Yes	No
Artery-Aorta	382	MAP1LC3A	ENSG00000101460.12	20	0.00108108	0.0118919	11	0.0310621	Yes	No
Artery-Aorta	382	PIGU	ENSG00000101464.10	20	0.00826702	0.0992042	12	0.108918	No	No
Artery-Aorta	382	NCOA6	ENSG00000198646.13	20	0.00410665	0.0492798	12	0.0642788	No	No
Artery-Aorta	382	TP53INP2	ENSG00000078804.12	20	0.0032581	0.0390972	12	0.0554304	No	No
Artery-Aorta	382	GGT7	ENSG00000131067.16	20	0.00024041	0.00288492	12	0.0208164	Yes	No
Artery-Aorta	382	ACSS2	ENSG00000131069.19	20	0.0195991	0.23519	12	0.23836	No	No
Artery-Aorta	382	GSS	ENSG00000100983.9	20	0.0209844	0.230828	11	0.234075	No	No
Artery-Aorta	382	MYH7B	ENSG00000078814.15	20	0.0058342	0.0641763	11	0.0771004	No	No
Artery-Aorta	382	TRPC4AP	ENSG00000100991.11	20	0.00065915	0.00725065	11	0.0265434	Yes	No
Artery-Aorta	382	EDEM2	ENSG00000088298.12	20	0.000222285	0.00244513	11	0.0198731	Yes	No
Artery-Aorta	382	PROCR	ENSG00000101000.5	20	0.00234919	0.025841	11	0.0437424	Yes	No
Artery-Aorta	382	MMP24-AS1	ENSG00000126005.16	20	0.00326578	0.0359236	11	0.0527472	No	No
Artery-Aorta	382	MMP24	ENSG00000125966.9	20	0.000363148	0.00399463	11	0.0222737	Yes	No
Artery-Aorta	382	EIF6	ENSG00000242372.6	20	0.00147783	0.0162561	11	0.035134	Yes	No
Artery-Aorta	382	UQCC1	ENSG00000101019.21	20	0.00657754	0.0723529	11	0.0845066	No	No
Artery-Aorta	382	GDF5	ENSG00000125965.8	20	0.000341819	0.00376001	11	0.0221167	Yes	No
Artery-Aorta	382	CEP250	ENSG00000126001.15	20	7.95843e-06	8.75427e-05	11	0.0126092	Yes	No
Artery-Aorta	382	ERGIC3	ENSG00000125991.19	20	0.0055361	0.0608971	11	0.0741889	No	No
Artery-Aorta	382	SPAG4	ENSG00000061656.9	20	0.0138866	0.152753	11	0.159036	No	No
Artery-Aorta	382	CPNE1	ENSG00000214078.12	20	0.000895067	0.00984574	11	0.0290659	Yes	No
Artery-Aorta	382	RBM12	ENSG00000244462.7	20	0.027438	0.27438	10	0.276845	No	No
Artery-Aorta	382	NFS1	ENSG00000244005.12	20	0.00705128	0.0705128	10	0.0828658	No	No
Artery-Aorta	382	ROMO1	ENSG00000125995.15	20	0.00267897	0.0267897	10	0.0444424	Yes	No
Artery-Aorta	382	RBM39	ENSG00000131051.22	20	0.0236831	0.236831	10	0.23994	No	No
Artery-Aorta	382	PHF20	ENSG00000025293.16	20	0.00365359	0.0401895	11	0.0563451	No	No
Artery-Aorta	382	SCAND1	ENSG00000171222.10	20	0.00366751	0.0366751	10	0.0534057	No	No
Artery-Aorta	382	CNBD2	ENSG00000149646.12	20	0.0101582	0.11174	11	0.120483	No	No
Artery-Aorta	382	NORAD	ENSG00000260032.1	20	0.00497619	0.0497619	10	0.0646813	No	No
Artery-Aorta	382	EPB41L1	ENSG00000088367.21	20	0.00458249	0.0458249	10	0.0612315	No	No
Artery-Aorta	382	RP11-234K24.6	ENSG00000278035.1	20	0.011191	0.100719	9	0.110242	No	No
Artery-Aorta	382	AAR2	ENSG00000131043.11	20	0.00474985	0.0427486	9	0.0586146	No	No
Artery-Aorta	382	DLGAP4	ENSG00000080845.17	20	0.000136141	0.00136141	10	0.0181159	Yes	No
Artery-Aorta	382	MYL9	ENSG00000101335.9	20	3.57002e-05	0.000321302	9	0.0142337	Yes	No
Artery-Aorta	382	TGIF2	ENSG00000118707.9	20	0.000218835	0.00196951	9	0.0191307	Yes	No
Artery-Aorta	382	C20orf24	ENSG00000101084.17	20	0.00109928	0.0109928	10	0.0301849	Yes	No
Artery-Aorta	382	SLA2	ENSG00000101082.13	20	0.000159397	0.00159397	10	0.0185619	Yes	No
Artery-Aorta	382	NDRG3	ENSG00000101079.20	20	0.000342138	0.00376352	11	0.0221266	Yes	No
Artery-Aorta	382	DSN1	ENSG00000149636.15	20	0.00512801	0.0512801	10	0.0658725	No	No
Artery-Aorta	382	SOGA1	ENSG00000149639.14	20	0.000783946	0.00783946	10	0.0270161	Yes	No
Artery-Aorta	382	TLDC2	ENSG00000101342.9	20	0.00255824	0.0255824	10	0.0434874	Yes	No
Artery-Aorta	382	SAMHD1	ENSG00000101347.8	20	3.07526e-06	3.38279e-05	11	0.0104213	Yes	No
Artery-Aorta	382	RBL1	ENSG00000080839.11	20	0.00204919	0.0225411	11	0.0406426	Yes	No
Artery-Aorta	382	MROH8	ENSG00000101353.14	20	0.00263512	0.0316214	12	0.0488618	Yes	No
Artery-Aorta	382	RPN2	ENSG00000118705.16	20	0.00155922	0.0187106	12	0.0372068	Yes	No
Artery-Aorta	382	MANBAL	ENSG00000101363.12	20	0.000388052	0.00465662	12	0.0234303	Yes	No
Artery-Aorta	382	SRC	ENSG00000197122.11	20	0.00108573	0.0141145	13	0.0331654	Yes	No
Artery-Aorta	382	BLCAP	ENSG00000166619.12	20	6.00155e-05	0.000780201	13	0.0164201	Yes	No
Artery-Aorta	382	NNAT	ENSG00000053438.8	20	0.00206357	0.0268263	13	0.0444736	Yes	No
Artery-Aorta	382	CTNNBL1	ENSG00000132792.18	20	0.00202737	0.0304105	15	0.0478222	Yes	No
Artery-Aorta	382	VSTM2L	ENSG00000132821.11	20	0.00474837	0.0712255	15	0.0835218	No	No
Artery-Aorta	382	TTI1	ENSG00000101407.12	20	0.00169994	0.0254992	15	0.0434115	Yes	No
Artery-Aorta	382	RPRD1B	ENSG00000101413.11	20	0.00230155	0.0368247	16	0.0535211	No	No
Artery-Aorta	382	TGM2	ENSG00000198959.11	20	0.00635063	0.10161	16	0.111099	No	No
Artery-Aorta	382	KIAA1755	ENSG00000149633.11	20	0.00568679	0.0853019	15	0.0961863	No	No
Artery-Aorta	382	BPI	ENSG00000101425.12	20	0.000281002	0.00449603	16	0.0230404	Yes	No
Artery-Aorta	382	LBP	ENSG00000129988.5	20	0.00565352	0.0904563	16	0.100901	No	No
Artery-Aorta	382	RP4-564F22.5	ENSG00000224635.1	20	0.00143613	0.022978	16	0.041024	Yes	No
Artery-Aorta	382	RP4-564F22.7	ENSG00000275401.1	20	0.00299168	0.0478668	16	0.0630414	No	No
Artery-Aorta	382	RALGAPB	ENSG00000170471.14	20	0.00524206	0.089115	17	0.0996966	No	No
Artery-Aorta	382	ACTR5	ENSG00000101442.9	20	0.00430606	0.0688969	16	0.0814642	No	No
Artery-Aorta	382	PPP1R16B	ENSG00000101445.9	20	0.000276796	0.00470553	17	0.0235458	Yes	No
Artery-Aorta	382	FAM83D	ENSG00000101447.14	20	0.000544002	0.00870403	16	0.0279623	Yes	No
Artery-Aorta	382	RP4-616B8.5	ENSG00000274825.1	20	0.00221835	0.0354936	16	0.0523336	No	No
Artery-Aorta	382	DHX35	ENSG00000101452.14	20	0.00127321	0.0203713	16	0.0387452	Yes	No
Artery-Aorta	382	MAFB	ENSG00000204103.3	20	9.53852e-05	0.00143078	15	0.0182038	Yes	No
Artery-Aorta	382	TOP1	ENSG00000198900.5	20	0.000327499	0.00556749	17	0.0244469	Yes	No
Artery-Aorta	382	PLCG1	ENSG00000124181.14	20	0.000664882	0.0106381	16	0.0298495	Yes	No
Artery-Aorta	382	ZHX3	ENSG00000174306.21	20	0.000172724	0.0029363	17	0.0209211	Yes	No
Artery-Aorta	382	LPIN3	ENSG00000132793.11	20	0.000802051	0.0128328	16	0.0319622	Yes	No
Artery-Aorta	382	EMILIN3	ENSG00000183798.4	20	5.16642e-05	0.000826628	16	0.0164887	Yes	No
Artery-Aorta	382	CHD6	ENSG00000124177.14	20	0.0030771	0.0584649	19	0.0720472	No	No
Artery-Aorta	382	SRSF6	ENSG00000124193.14	20	0.00112085	0.0212961	19	0.0395967	Yes	No
Artery-Aorta	382	L3MBTL1	ENSG00000185513.14	20	0.000553307	0.0105128	19	0.0297708	Yes	No
Artery-Aorta	382	SGK2	ENSG00000101049.14	20	0.000611913	0.0110144	18	0.0301869	Yes	No
Artery-Aorta	382	IFT52	ENSG00000101052.12	20	0.00435324	0.0783584	18	0.0899375	No	No
Artery-Aorta	382	MYBL2	ENSG00000101057.15	20	0.00322892	0.0581206	18	0.0717293	No	No
Artery-Aorta	382	TOX2	ENSG00000124191.17	20	0.00284393	0.0511907	18	0.0658133	No	No
Artery-Aorta	382	JPH2	ENSG00000149596.6	20	7.46768e-05	0.0012695	17	0.0179426	Yes	No
Artery-Aorta	382	OSER1	ENSG00000132823.10	20	0.000772768	0.0131371	17	0.0322181	Yes	No
Artery-Aorta	382	OSER1-AS1	ENSG00000223891.5	20	0.000926136	0.0157443	17	0.0347088	Yes	No
Artery-Aorta	382	GDAP1L1	ENSG00000124194.16	20	0.000547559	0.00930851	17	0.0285087	Yes	No
Artery-Aorta	382	FITM2	ENSG00000197296.5	20	0.000183352	0.00311698	17	0.0213591	Yes	No
Artery-Aorta	382	TTPAL	ENSG00000124120.10	20	0.00395899	0.0633439	16	0.0764211	No	No
Artery-Aorta	382	SERINC3	ENSG00000132824.13	20	1.55967e-05	0.000249548	16	0.0140892	Yes	No
Artery-Aorta	382	PKIG	ENSG00000168734.13	20	0.000999865	0.0169977	17	0.0356908	Yes	No
Artery-Aorta	382	ADA	ENSG00000196839.12	20	0.00230982	0.0392669	17	0.0555842	No	No
Artery-Aorta	382	RP11-445H22.3	ENSG00000283440.1	20	0.000531525	0.00903593	17	0.0282716	Yes	No
Artery-Aorta	382	WISP2	ENSG00000064205.10	20	0.000720025	0.0122404	17	0.031333	Yes	No
Artery-Aorta	382	KCNK15	ENSG00000124249.6	20	0.000912155	0.0164188	18	0.0352708	Yes	No
Artery-Aorta	382	RIMS4	ENSG00000101098.12	20	0.000975866	0.0175656	18	0.0362272	Yes	No
Artery-Aorta	382	YWHAB	ENSG00000166913.12	20	0.00245478	0.0441861	18	0.0597852	No	No
Artery-Aorta	382	PABPC1L	ENSG00000101104.12	20	0.00589897	0.106181	18	0.115307	No	No
Artery-Aorta	382	TOMM34	ENSG00000025772.7	20	0.0034876	0.0592893	17	0.0727768	No	No
Artery-Aorta	382	STK4-AS1	ENSG00000227477.1	20	0.00308929	0.0525179	17	0.0669244	No	No
Artery-Aorta	382	STK4	ENSG00000101109.11	20	1.16981e-05	0.000210565	18	0.0138611	Yes	No
Artery-Aorta	382	PI3	ENSG00000124102.4	20	0.000838925	0.0142617	17	0.0333183	Yes	No
Artery-Aorta	382	SLPI	ENSG00000124107.5	20	0.00257725	0.041236	16	0.0572758	No	No
Artery-Aorta	382	MATN4	ENSG00000124159.15	20	0.00181669	0.029067	16	0.0465949	Yes	No
Artery-Aorta	382	RBPJL	ENSG00000124232.10	20	0.00298479	0.0477567	16	0.0629389	No	No
Artery-Aorta	382	SDC4	ENSG00000124145.6	20	0.000285387	0.00456619	16	0.0232183	Yes	No
Artery-Aorta	382	SYS1	ENSG00000204070.9	20	0.000601205	0.00961929	16	0.0288842	Yes	No
Artery-Aorta	382	TP53TG5	ENSG00000124251.10	20	4.34047e-06	6.94474e-05	16	0.0122866	Yes	No
Artery-Aorta	382	DBNDD2	ENSG00000244274.7	20	0.00101454	0.0162326	16	0.0351169	Yes	No
Artery-Aorta	382	PIGT	ENSG00000124155.17	20	7.04264e-05	0.00112682	16	0.0174712	Yes	No
Artery-Aorta	382	RP3-453C12.15	ENSG00000277022.1	20	0.00682279	0.102342	15	0.111816	No	No
Artery-Aorta	382	WFDC2	ENSG00000101443.17	20	0.00130924	0.0209479	16	0.0392425	Yes	No
Artery-Aorta	382	WFDC3	ENSG00000124116.18	20	0.000276036	0.00441657	16	0.0229011	Yes	No
Artery-Aorta	382	DNTTIP1	ENSG00000101457.12	20	0.00132621	0.0212194	16	0.0395044	Yes	No
Artery-Aorta	382	UBE2C	ENSG00000175063.16	20	0.00095917	0.0153467	16	0.0343995	Yes	No
Artery-Aorta	382	TNNC2	ENSG00000101470.9	20	0.00204772	0.0327635	16	0.0498893	Yes	No
Artery-Aorta	382	SNX21	ENSG00000124104.18	20	0.00144477	0.0231164	16	0.0411425	Yes	No
Artery-Aorta	382	ACOT8	ENSG00000101473.16	20	2.35331e-05	0.000400062	17	0.0149579	Yes	No
Artery-Aorta	382	ZSWIM3	ENSG00000132801.6	20	0.0113425	0.192822	17	0.197433	No	No
Artery-Aorta	382	ZSWIM1	ENSG00000168612.4	20	0.000783787	0.0125406	16	0.0316655	Yes	No
Artery-Aorta	382	SPATA25	ENSG00000149634.4	20	2.31337e-05	0.00037014	16	0.0145497	Yes	No
Artery-Aorta	382	NEURL2	ENSG00000124257.6	20	0.000108706	0.0017393	16	0.0188164	Yes	No
Artery-Aorta	382	CTSA	ENSG00000064601.16	20	0.000739404	0.0118305	16	0.0309732	Yes	No
Artery-Aorta	382	PLTP	ENSG00000100979.14	20	0.000562211	0.00955759	17	0.0288049	Yes	No
Artery-Aorta	382	PCIF1	ENSG00000100982.11	20	0.00167126	0.0284114	17	0.0459999	Yes	No
Artery-Aorta	382	ZNF335	ENSG00000198026.7	20	0.000145211	0.00246859	17	0.0198731	Yes	No
Artery-Aorta	382	MMP9	ENSG00000100985.7	20	0.000342453	0.0058217	17	0.0248194	Yes	No
Artery-Aorta	382	SLC12A5	ENSG00000124140.13	20	0.00345463	0.0587287	17	0.0722811	No	No
Artery-Aorta	382	NCOA5	ENSG00000124160.11	20	0.000150058	0.00255099	17	0.0200579	Yes	No
Artery-Aorta	382	CD40	ENSG00000101017.13	20	5.16552e-06	8.78139e-05	17	0.0126092	Yes	No
Artery-Aorta	382	SLC35C2	ENSG00000080189.14	20	0.00085086	0.0144646	17	0.0335083	Yes	No
Artery-Aorta	382	ELMO2	ENSG00000062598.17	20	0.000363561	0.00654409	18	0.0257042	Yes	No
Artery-Aorta	382	ZNF334	ENSG00000198185.11	20	0.00243004	0.0413108	17	0.0573518	No	No
Artery-Aorta	382	SLC13A3	ENSG00000158296.13	20	0.00189349	0.0340828	18	0.0510818	No	No
Artery-Aorta	382	TP53RK	ENSG00000172315.5	20	0.000570218	0.00912349	16	0.0283416	Yes	No
Artery-Aorta	382	RP1-28H20.3	ENSG00000271784.1	20	0.00220678	0.0353085	16	0.0521616	No	No
Artery-Aorta	382	SLC2A10	ENSG00000197496.5	20	0.000236181	0.00401508	17	0.0222737	Yes	No
Artery-Aorta	382	EYA2	ENSG00000064655.18	20	5.42818e-05	0.00108564	20	0.0174333	Yes	No
Artery-Aorta	382	ZMYND8	ENSG00000101040.19	20	0.00194723	0.0369974	19	0.0536609	No	No
Artery-Aorta	382	NCOA3	ENSG00000124151.18	20	0.00295355	0.0620245	21	0.0752083	No	No
Artery-Aorta	382	SULF2	ENSG00000196562.14	20	0.000525079	0.0115517	22	0.0307072	Yes	No
Artery-Aorta	382	PREX1	ENSG00000124126.13	20	0.000147784	0.00339902	23	0.0219315	Yes	No
Artery-Aorta	382	RP5-906C1.1	ENSG00000278231.1	20	0.000553973	0.0110795	20	0.0302646	Yes	No
Artery-Aorta	382	ARFGEF2	ENSG00000124198.8	20	0.00334526	0.0702505	21	0.0826685	No	No
Artery-Aorta	382	CSE1L	ENSG00000124207.16	20	0.0016636	0.0349357	21	0.051847	No	No
Artery-Aorta	382	STAU1	ENSG00000124214.19	20	1.11532e-05	0.000234217	21	0.0140789	Yes	No
Artery-Aorta	382	DDX27	ENSG00000124228.14	20	0.00362911	0.0725822	20	0.0847405	No	No
Artery-Aorta	382	ZNFX1	ENSG00000124201.14	20	5.02316e-05	0.000954401	19	0.0170352	Yes	No
Artery-Aorta	382	KCNB1	ENSG00000158445.9	20	5.62674e-05	0.00123788	22	0.0178027	Yes	No
Artery-Aorta	382	PTGIS	ENSG00000124212.5	20	0.0119181	0.238361	20	0.241449	No	No
Artery-Aorta	382	B4GALT5	ENSG00000158470.5	20	0.000438982	0.00877965	20	0.0280007	Yes	No
Artery-Aorta	382	SLC9A8	ENSG00000197818.11	20	0.000223814	0.00447628	20	0.0229985	Yes	No
Artery-Aorta	382	SPATA2	ENSG00000158480.10	20	0.00496016	0.0942431	19	0.104321	No	No
Artery-Aorta	382	RNF114	ENSG00000124226.10	20	0.00175331	0.0315596	18	0.0488136	Yes	No
Artery-Aorta	382	SNAI1	ENSG00000124216.3	20	0.000232283	0.00418109	18	0.0225684	Yes	No
Artery-Aorta	382	UBE2V1	ENSG00000244687.11	20	0.000588369	0.0105907	18	0.0298198	Yes	No
Artery-Aorta	382	TMEM189	ENSG00000240849.10	20	0.000779341	0.0148075	19	0.0338803	Yes	No
Artery-Aorta	382	RP11-112L6.3	ENSG00000237595.3	20	0.000515258	0.00978991	19	0.0290308	Yes	No
Artery-Aorta	382	LINC01273	ENSG00000231742.5	20	0.000780437	0.0148283	19	0.0338844	Yes	No
Artery-Aorta	382	CEBPB	ENSG00000172216.5	20	0.000937859	0.0178193	19	0.0365179	Yes	No
Artery-Aorta	382	SMIM25	ENSG00000224397.5	20	0.0020158	0.0383002	19	0.0547627	No	No
Artery-Aorta	382	LINC01270	ENSG00000203999.8	20	0.000318634	0.00573542	18	0.0247236	Yes	No
Artery-Aorta	382	PTPN1	ENSG00000196396.9	20	0.000595634	0.011317	19	0.0305008	Yes	No
Artery-Aorta	382	FAM65C	ENSG00000042062.11	20	0.00393046	0.0786092	20	0.0901428	No	No
Artery-Aorta	382	PARD6B	ENSG00000124171.8	20	0.00175342	0.0350684	20	0.0519603	No	No
Artery-Aorta	382	BCAS4	ENSG00000124243.17	20	0.00198267	0.0416361	21	0.0576488	No	No
Artery-Aorta	382	ADNP	ENSG00000101126.15	20	0.000599949	0.011999	20	0.0311305	Yes	No
Artery-Aorta	382	DPM1	ENSG00000000419.12	20	0.00134049	0.0268099	20	0.0444551	Yes	No
Artery-Aorta	382	MOCS3	ENSG00000124217.4	20	0.000134182	0.00268365	20	0.0203946	Yes	No
Artery-Aorta	382	KCNG1	ENSG00000026559.13	20	0.000328702	0.00657405	20	0.0257495	Yes	No
Artery-Aorta	382	NFATC2	ENSG00000101096.19	20	0.00356204	0.0783649	22	0.0899392	No	No
Artery-Aorta	382	ATP9A	ENSG00000054793.13	20	0.00152276	0.0335007	22	0.0505221	No	No
Artery-Aorta	382	SALL4	ENSG00000101115.12	20	0.00445232	0.0890465	20	0.0996326	No	No
Artery-Aorta	382	ZFP64	ENSG00000020256.19	20	0.000196715	0.00413102	21	0.0224778	Yes	No
Artery-Aorta	382	TSHZ2	ENSG00000182463.15	20	0.000518209	0.012437	24	0.031552	Yes	No
Artery-Aorta	382	ZNF217	ENSG00000171940.13	20	2.58317e-05	0.000490801	19	0.0154334	Yes	No
Artery-Aorta	382	BCAS1	ENSG00000064787.13	20	0.000383526	0.00843757	22	0.0276801	Yes	No
Artery-Aorta	382	PFDN4	ENSG00000101132.9	20	0.000397452	0.00834649	21	0.0275724	Yes	No
Artery-Aorta	382	DOK5	ENSG00000101134.11	20	1.19794e-05	0.000263546	22	0.0141237	Yes	No
Artery-Aorta	382	CBLN4	ENSG00000054803.3	20	5.75792e-05	0.00109401	19	0.0174649	Yes	No
Artery-Aorta	382	FAM210B	ENSG00000124098.9	20	0.000654833	0.0130967	20	0.0321829	Yes	No
Artery-Aorta	382	AURKA	ENSG00000087586.17	20	0.00050385	0.0105809	21	0.0298155	Yes	No
Artery-Aorta	382	CSTF1	ENSG00000101138.11	20	0.00359373	0.0754683	21	0.0873294	No	No
Artery-Aorta	382	CASS4	ENSG00000087589.16	20	0.000154788	0.00325055	21	0.021663	Yes	No
Artery-Aorta	382	RTFDC1	ENSG00000022277.12	20	0.00130232	0.0286511	22	0.0462191	Yes	No
Artery-Aorta	382	GCNT7	ENSG00000124091.9	20	0.000192221	0.00403663	21	0.0222737	Yes	No
Artery-Aorta	382	FAM209A	ENSG00000124103.8	20	0.000462632	0.00971527	21	0.0289729	Yes	No
Artery-Aorta	382	FAM209B	ENSG00000213714.1	20	0.000379352	0.0079664	21	0.0271515	Yes	No
Artery-Aorta	382	TFAP2C	ENSG00000087510.6	20	0.000133987	0.00281372	21	0.0206624	Yes	No
Artery-Aorta	382	BMP7	ENSG00000101144.12	20	0.000181623	0.0039957	22	0.0222737	Yes	No
Artery-Aorta	382	RAE1	ENSG00000101146.12	20	0.00432768	0.0908814	21	0.101265	No	No
Artery-Aorta	382	RBM38	ENSG00000132819.16	20	0.000658615	0.0138309	21	0.032875	Yes	No
Artery-Aorta	382	PCK1	ENSG00000124253.10	20	0.000644028	0.0135246	21	0.0325534	Yes	No
Artery-Aorta	382	ZBP1	ENSG00000124256.14	20	0.00258972	0.0543841	21	0.0686167	No	No
Artery-Aorta	382	PMEPA1	ENSG00000124225.15	20	0.000631581	0.0138948	22	0.0329632	Yes	No
Artery-Aorta	382	RAB22A	ENSG00000124209.3	20	8.98901e-07	1.70791e-05	19	0.00879826	Yes	Yes
Artery-Aorta	382	VAPB	ENSG00000124164.15	20	7.88759e-06	0.000149864	19	0.0134955	Yes	No
Artery-Aorta	382	APCDD1L	ENSG00000198768.10	20	4.36953e-05	0.00083021	19	0.0164887	Yes	No
Artery-Aorta	382	LINC01711	ENSG00000268941.2	20	0.000115819	0.00208474	18	0.0192971	Yes	No
Artery-Aorta	382	STX16	ENSG00000124222.22	20	5.43967e-05	0.000979141	18	0.0170352	Yes	No
Artery-Aorta	382	NPEPL1	ENSG00000215440.11	20	0.00103352	0.0186034	18	0.037096	Yes	No
Artery-Aorta	382	RP4-806M20.4	ENSG00000268649.5	20	0.00035793	0.00644274	18	0.0255739	Yes	No
Artery-Aorta	382	GNAS	ENSG00000087460.24	20	0.000933538	0.0168037	18	0.0355486	Yes	No
Artery-Aorta	382	NELFCD	ENSG00000101158.13	20	0.000218067	0.00348907	16	0.0220404	Yes	No
Artery-Aorta	382	CTSZ	ENSG00000101160.13	20	0.00229115	0.0366584	16	0.0533984	No	No
Artery-Aorta	382	TUBB1	ENSG00000101162.3	20	0.00018247	0.00291952	16	0.0208716	Yes	No
Artery-Aorta	382	ATP5E	ENSG00000124172.9	20	0.000884169	0.0141467	16	0.0331877	Yes	No
Artery-Aorta	382	PRELID3B	ENSG00000101166.15	20	0.000278851	0.00446161	16	0.0229712	Yes	No
Artery-Aorta	382	ZNF831	ENSG00000124203.6	20	0.000120904	0.00205537	17	0.0192526	Yes	No
Artery-Aorta	382	SYCP2	ENSG00000196074.12	20	0.000663589	0.011281	17	0.0304825	Yes	No
Artery-Aorta	382	FAM217B	ENSG00000196227.10	20	0.000354543	0.00602724	17	0.0250221	Yes	No
Artery-Aorta	382	PPP1R3D	ENSG00000132825.6	20	0.00448306	0.076212	17	0.0879977	No	No
Artery-Aorta	382	CDH26	ENSG00000124215.16	20	0.00357723	0.0643902	18	0.0772779	No	No
Artery-Aorta	382	C20orf197	ENSG00000176659.7	20	0.000666281	0.0119931	18	0.0311299	Yes	No
Artery-Aorta	382	RP5-1017F8.2	ENSG00000276093.1	20	0.000104859	0.00188745	18	0.0190706	Yes	No
Artery-Aorta	382	MIR646HG	ENSG00000228340.5	20	0.000254849	0.00586153	23	0.0248194	Yes	No
Artery-Aorta	382	CDH4	ENSG00000179242.15	20	0.00339285	0.108571	32	0.117544	No	No
Artery-Aorta	382	TAF4	ENSG00000130699.18	20	0.000238012	0.00618832	26	0.0251958	Yes	No
Artery-Aorta	382	RP11-11M20.4	ENSG00000283078.1	20	0.000184722	0.00461804	25	0.0233165	Yes	No
Artery-Aorta	382	LSM14B	ENSG00000149657.19	20	0.000526543	0.0136901	26	0.0327325	Yes	No
Artery-Aorta	382	PSMA7	ENSG00000101182.14	20	8.85632e-05	0.00230264	26	0.0196182	Yes	No
Artery-Aorta	382	SS18L1	ENSG00000184402.14	20	0.000808691	0.021026	26	0.0393157	Yes	No
Artery-Aorta	382	MTG2	ENSG00000101181.17	20	0.000765965	0.0199151	26	0.0383227	Yes	No
Artery-Aorta	382	OSBPL2	ENSG00000130703.15	20	0.000781445	0.0203176	26	0.0387059	Yes	No
Artery-Aorta	382	ADRM1	ENSG00000130706.12	20	0.00170421	0.0426053	25	0.0584867	No	No
Artery-Aorta	382	LAMA5	ENSG00000130702.15	20	0.00114372	0.0297366	26	0.0471669	Yes	No
Artery-Aorta	382	RPS21	ENSG00000171858.17	20	0.00208231	0.0520577	25	0.066559	No	No
Artery-Aorta	382	CABLES2	ENSG00000149679.11	20	0.000170574	0.00426436	25	0.0226468	Yes	No
Artery-Aorta	382	GATA5	ENSG00000130700.6	20	0.000381699	0.00954247	25	0.0287918	Yes	No
Artery-Aorta	382	SLCO4A1	ENSG00000101187.15	20	0.00213292	0.055456	26	0.0695284	No	No
Artery-Aorta	382	MRGBP	ENSG00000101189.6	20	0.000623194	0.0155798	25	0.0346133	Yes	No
Artery-Aorta	382	OGFR	ENSG00000060491.16	20	0.000322583	0.00806457	25	0.027254	Yes	No
Artery-Aorta	382	COL9A3	ENSG00000092758.15	20	4.46371e-05	0.00111593	25	0.0174712	Yes	No
Artery-Aorta	382	TCFL5	ENSG00000101190.12	20	0.000316794	0.00791986	25	0.0270803	Yes	No
Artery-Aorta	382	DIDO1	ENSG00000101191.16	20	0.000476704	0.0123943	26	0.031539	Yes	No
Artery-Aorta	382	RP4-563E14.1	ENSG00000273759.1	20	0.00100741	0.0251853	25	0.0430935	Yes	No
Artery-Aorta	382	GID8	ENSG00000101193.7	20	3.98343e-05	0.000995857	25	0.0170856	Yes	No
Artery-Aorta	382	SLC17A9	ENSG00000101194.17	20	0.000402206	0.0100551	25	0.0293015	Yes	No
Artery-Aorta	382	HAR1B	ENSG00000231133.6	20	0.00233449	0.0583624	25	0.0719466	No	No
Artery-Aorta	382	HAR1A	ENSG00000225978.3	20	0.000774304	0.0193576	25	0.0377686	Yes	No
Artery-Aorta	382	YTHDF1	ENSG00000149658.17	20	0.00097566	0.0243915	25	0.0423456	Yes	No
Artery-Aorta	382	BIRC7	ENSG00000101197.12	20	0.000850374	0.0212594	25	0.0395545	Yes	No
Artery-Aorta	382	ARFGAP1	ENSG00000101199.12	20	6.56873e-05	0.00164218	25	0.0186288	Yes	No
Artery-Aorta	382	COL20A1	ENSG00000101203.16	20	0.000559002	0.0139751	25	0.0330644	Yes	No
Artery-Aorta	382	EEF1A2	ENSG00000101210.10	20	0.000169665	0.00373262	22	0.0221167	Yes	No
Artery-Aorta	382	PPDPF	ENSG00000125534.9	20	0.000713192	0.0156902	22	0.03466	Yes	No
Artery-Aorta	382	PTK6	ENSG00000101213.6	20	0.00210341	0.0462751	22	0.0616209	No	No
Artery-Aorta	382	SRMS	ENSG00000125508.3	20	0.000984544	0.0206754	21	0.0389806	Yes	No
Artery-Aorta	382	FNDC11	ENSG00000125531.6	20	0.00263102	0.0552514	21	0.0693666	No	No
Artery-Aorta	382	HELZ2	ENSG00000130589.16	20	0.00029914	0.00628195	21	0.025358	Yes	No
Artery-Aorta	382	GMEB2	ENSG00000101216.10	20	0.000215843	0.00431686	20	0.0226714	Yes	No
Artery-Aorta	382	STMN3	ENSG00000197457.9	20	0.000275104	0.00550207	20	0.0244131	Yes	No
Artery-Aorta	382	RTEL1	ENSG00000258366.7	20	0.00179808	0.0359616	20	0.0527748	No	No
Artery-Aorta	382	TNFRSF6B	ENSG00000243509.4	20	3.59322e-05	0.000682711	19	0.0162682	Yes	No
Artery-Aorta	382	ARFRP1	ENSG00000101246.19	20	0.000902151	0.0171409	19	0.0358261	Yes	No
Artery-Aorta	382	ZGPAT	ENSG00000197114.11	20	0.000894922	0.0170035	19	0.0356966	Yes	No
Artery-Aorta	382	LIME1	ENSG00000203896.9	20	0.000140039	0.00252069	18	0.0199305	Yes	No
Artery-Aorta	382	SLC2A4RG	ENSG00000125520.13	20	0.000159263	0.00286674	18	0.020766	Yes	No
Artery-Aorta	382	ZBTB46	ENSG00000130584.10	20	0.000500278	0.009005	18	0.0282353	Yes	No
Artery-Aorta	382	TPD52L2	ENSG00000101150.17	20	0.0015168	0.0257857	17	0.0436838	Yes	No
Artery-Aorta	382	DNAJC5	ENSG00000101152.10	20	0.00165548	0.0281431	17	0.0456968	Yes	No
Artery-Aorta	382	UCKL1	ENSG00000198276.15	20	0.000688425	0.0110148	16	0.0301869	Yes	No
Artery-Aorta	382	ZNF512B	ENSG00000196700.8	20	0.000504863	0.00807781	16	0.027254	Yes	No
Artery-Aorta	382	SAMD10	ENSG00000130590.13	20	7.94712e-05	0.00127154	16	0.017946	Yes	No
Artery-Aorta	382	PRPF6	ENSG00000101161.7	20	0.000267652	0.00428242	16	0.0226607	Yes	No
Artery-Aorta	382	LINC00176	ENSG00000196421.8	20	0.00375473	0.0563209	15	0.0702457	No	No
Artery-Aorta	382	SOX18	ENSG00000203883.6	20	0.00125699	0.0188548	15	0.0373158	Yes	No
Artery-Aorta	382	TCEA2	ENSG00000171703.16	20	0.000295822	0.00443734	15	0.0229243	Yes	No
Artery-Aorta	382	RGS19	ENSG00000171700.13	20	0.000991649	0.0148747	15	0.0339326	Yes	No
Artery-Aorta	382	OPRL1	ENSG00000125510.15	20	0.00181118	0.0253565	14	0.0432696	Yes	No
Artery-Aorta	382	PCMTD2	ENSG00000203880.11	20	0.00449024	0.0538829	12	0.0681562	No	No
Artery-Aorta	382	LINC00266-1	ENSG00000149656.8	20	0.00430432	0.0516518	12	0.0661833	No	No
Artery-Aorta	382	CH507-9B2.1	ENSG00000277117.4	21	0.00247357	0.00247357	1	0.0198731	Yes	No
Artery-Aorta	382	CH507-9B2.3	ENSG00000280071.3	21	0.0260605	0.0260605	1	0.0438895	Yes	No
Artery-Aorta	382	CH507-9B2.5	ENSG00000275464.4	21	0.0211192	0.0211192	1	0.0394143	Yes	No
Artery-Aorta	382	CH507-9B2.9	ENSG00000280433.1	21	0.108792	0.108792	1	0.117732	No	No
Artery-Aorta	382	CH507-42P11.8	ENSG00000275993.2	21	0.0372542	0.0372542	1	0.0539212	No	No
Artery-Aorta	382	CBSL	ENSG00000274276.4	21	0.0948509	0.0948509	1	0.104921	No	No
Artery-Aorta	382	U2AF1L5	ENSG00000275895.6	21	0.000848674	0.000848674	1	0.0164887	Yes	No
Artery-Aorta	382	CH507-254M2.1	ENSG00000277067.4	21	0.0141282	0.0141282	1	0.0331768	Yes	No
Artery-Aorta	382	CH507-513H4.5	ENSG00000281383.1	21	0.0142755	0.0142755	1	0.0333183	Yes	No
Artery-Aorta	382	bP-21264C1.2	ENSG00000278932.3	21	0.00386821	0.00773641	2	0.0268964	Yes	No
Artery-Aorta	382	RBM11	ENSG00000185272.13	21	0.000154512	0.00339925	22	0.0219315	Yes	No
Artery-Aorta	382	HSPA13	ENSG00000155304.5	21	0.00106265	0.0223157	21	0.0404617	Yes	No
Artery-Aorta	382	SAMSN1	ENSG00000155307.17	21	0.000303087	0.00666792	22	0.0258307	Yes	No
Artery-Aorta	382	AF127936.3	ENSG00000232884.7	21	0.000106554	0.00245075	23	0.0198731	Yes	No
Artery-Aorta	382	AF127936.5	ENSG00000226751.2	21	0.00548406	0.126133	23	0.13399	No	No
Artery-Aorta	382	AF127936.7	ENSG00000281903.2	21	0.00719032	0.165377	23	0.171092	No	No
Artery-Aorta	382	NRIP1	ENSG00000180530.10	21	0.000396042	0.00871292	22	0.0279623	Yes	No
Artery-Aorta	382	USP25	ENSG00000155313.15	21	0.00163808	0.0245712	15	0.0425456	Yes	No
Artery-Aorta	382	MIR99AHG	ENSG00000215386.11	21	0.00164438	0.0361763	22	0.0529589	No	No
Artery-Aorta	382	AP000473.5	ENSG00000228798.1	21	0.000308704	0.00493926	16	0.0237934	Yes	No
Artery-Aorta	382	AP000473.8	ENSG00000270093.1	21	0.00119034	0.0190455	16	0.0374813	Yes	No
Artery-Aorta	382	CXADR	ENSG00000154639.18	21	0.000277627	0.00555253	20	0.0244428	Yes	No
Artery-Aorta	382	BTG3	ENSG00000154640.14	21	0.000882214	0.0185265	21	0.037069	Yes	No
Artery-Aorta	382	C21orf91	ENSG00000154642.10	21	8.60969e-05	0.00189413	22	0.0190706	Yes	No
Artery-Aorta	382	CHODL	ENSG00000154645.13	21	0.00265641	0.0743794	28	0.0864236	No	No
Artery-Aorta	382	NCAM2	ENSG00000154654.14	21	0.00247414	0.07175	29	0.0839985	No	No
Artery-Aorta	382	LINC01684	ENSG00000237484.5	21	0.000623681	0.0143447	23	0.0333862	Yes	No
Artery-Aorta	382	MIR155HG	ENSG00000234883.5	21	0.00280569	0.0476968	17	0.0628884	No	No
Artery-Aorta	382	MRPL39	ENSG00000154719.13	21	0.00131609	0.0236897	18	0.0417219	Yes	No
Artery-Aorta	382	JAM2	ENSG00000154721.14	21	0.000962579	0.018289	19	0.0368792	Yes	No
Artery-Aorta	382	ATP5J	ENSG00000154723.12	21	0.00100804	0.0191528	19	0.0375405	Yes	No
Artery-Aorta	382	GABPA	ENSG00000154727.10	21	0.00141595	0.0269031	19	0.0445388	Yes	No
Artery-Aorta	382	APP	ENSG00000142192.20	21	4.9141e-05	0.0010811	22	0.0174333	Yes	No
Artery-Aorta	382	CYYR1	ENSG00000166265.11	21	8.12059e-05	0.00186773	23	0.0190259	Yes	No
Artery-Aorta	382	ADAMTS1	ENSG00000154734.14	21	9.8226e-05	0.00216097	22	0.0193702	Yes	No
Artery-Aorta	382	ADAMTS5	ENSG00000154736.5	21	3.36741e-05	0.000774504	23	0.0164201	Yes	No
Artery-Aorta	382	LINC01695	ENSG00000236532.5	21	0.00168691	0.0404858	24	0.0565749	No	No
Artery-Aorta	382	AF131217.1	ENSG00000232855.6	21	0.00100122	0.023028	23	0.041077	Yes	No
Artery-Aorta	382	LINC00161	ENSG00000226935.6	21	0.000306489	0.00643627	21	0.0255739	Yes	No
Artery-Aorta	382	N6AMT1	ENSG00000156239.11	21	0.00311492	0.0622984	20	0.0754239	No	No
Artery-Aorta	382	LTN1	ENSG00000198862.13	21	0.00192279	0.0384557	20	0.0548853	No	No
Artery-Aorta	382	RWDD2B	ENSG00000156253.6	21	0.000774623	0.0154925	20	0.0345395	Yes	No
Artery-Aorta	382	USP16	ENSG00000156256.14	21	0.00083422	0.0166844	20	0.0354326	Yes	No
Artery-Aorta	382	CCT8	ENSG00000156261.12	21	0.000352312	0.00704625	20	0.0262877	Yes	No
Artery-Aorta	382	MAP3K7CL	ENSG00000156265.15	21	0.00766654	0.153331	20	0.159562	No	No
Artery-Aorta	382	BACH1	ENSG00000156273.15	21	0.000221193	0.00486625	22	0.0237072	Yes	No
Artery-Aorta	382	BACH1-IT2	ENSG00000228817.4	21	0.0017747	0.0337192	19	0.0507164	No	No
Artery-Aorta	382	GRIK1	ENSG00000171189.17	21	0.0174404	0.383688	22	0.384874	No	No
Artery-Aorta	382	TIAM1	ENSG00000156299.13	21	0.0012767	0.0293641	23	0.0468707	Yes	No
Artery-Aorta	382	AP000253.1	ENSG00000234509.1	21	0.00244608	0.0489217	20	0.063945	No	No
Artery-Aorta	382	SOD1	ENSG00000142168.14	21	0.000408922	0.00817844	20	0.0273682	Yes	No
Artery-Aorta	382	SCAF4	ENSG00000156304.14	21	0.000114274	0.00228548	20	0.0196182	Yes	No
Artery-Aorta	382	AP000255.6	ENSG00000273091.1	21	0.00155898	0.0296205	19	0.0470741	Yes	No
Artery-Aorta	382	HUNK	ENSG00000142149.8	21	5.89847e-05	0.00117969	20	0.0177091	Yes	No
Artery-Aorta	382	MIS18A	ENSG00000159055.3	21	0.00116914	0.0233828	20	0.0413938	Yes	No
Artery-Aorta	382	URB1	ENSG00000142207.6	21	0.000190207	0.00399435	21	0.0222737	Yes	No
Artery-Aorta	382	URB1-AS1	ENSG00000256073.3	21	0.000966708	0.0193342	20	0.0377523	Yes	No
Artery-Aorta	382	EVA1C	ENSG00000166979.12	21	0.000126697	0.00266064	21	0.0202878	Yes	No
Artery-Aorta	382	TCP10L	ENSG00000242220.6	21	0.00484304	0.0920177	19	0.10233	No	No
Artery-Aorta	382	C21orf59	ENSG00000159079.18	21	0.00307752	0.0584728	19	0.0720472	No	No
Artery-Aorta	382	SYNJ1	ENSG00000159082.17	21	0.00162275	0.0308322	19	0.0482166	Yes	No
Artery-Aorta	382	PAXBP1	ENSG00000159086.14	21	0.00232512	0.0418521	18	0.0578505	No	No
Artery-Aorta	382	OLIG1	ENSG00000184221.12	21	0.000516171	0.00877491	17	0.0280007	Yes	No
Artery-Aorta	382	IFNAR2	ENSG00000159110.19	21	0.000106093	0.00180357	17	0.0188787	Yes	No
Artery-Aorta	382	IL10RB	ENSG00000243646.9	21	0.000159115	0.00270495	17	0.0204285	Yes	No
Artery-Aorta	382	IFNAR1	ENSG00000142166.12	21	0.000537195	0.00913231	17	0.0283416	Yes	No
Artery-Aorta	382	IFNGR2	ENSG00000159128.14	21	4.51221e-05	0.000721954	16	0.0162762	Yes	No
Artery-Aorta	382	TMEM50B	ENSG00000142188.16	21	0.00205446	0.0328713	16	0.0499601	Yes	No
Artery-Aorta	382	DNAJC28	ENSG00000177692.11	21	2.12551e-05	0.000340081	16	0.0143186	Yes	No
Artery-Aorta	382	GART	ENSG00000159131.16	21	6.4136e-05	0.00102618	16	0.0173123	Yes	No
Artery-Aorta	382	SON	ENSG00000159140.19	21	0.00100251	0.0170427	17	0.035736	Yes	No
Artery-Aorta	382	DONSON	ENSG00000159147.17	21	0.000605955	0.00969528	16	0.0289437	Yes	No
Artery-Aorta	382	CRYZL1	ENSG00000205758.11	21	0.00397245	0.0675317	17	0.0802454	No	No
Artery-Aorta	382	ITSN1	ENSG00000205726.14	21	1.64756e-06	2.96561e-05	18	0.0104213	Yes	No
Artery-Aorta	382	ATP5O	ENSG00000241837.6	21	0.00140974	0.0239655	17	0.0419882	Yes	No
Artery-Aorta	382	MRPS6	ENSG00000243927.5	21	0.0025165	0.0427805	17	0.0586491	No	No
Artery-Aorta	382	SLC5A3	ENSG00000198743.6	21	0.000180605	0.00288968	16	0.0208164	Yes	No
Artery-Aorta	382	LINC00310	ENSG00000227456.7	21	0.00186584	0.0317193	17	0.0489428	Yes	No
Artery-Aorta	382	AP000318.2	ENSG00000214955.5	21	0.000582858	0.00990859	17	0.0291649	Yes	No
Artery-Aorta	382	KCNE2	ENSG00000159197.3	21	0.000194375	0.00311	16	0.0213363	Yes	No
Artery-Aorta	382	KCNE1	ENSG00000180509.11	21	0.000790798	0.0126528	16	0.0317497	Yes	No
Artery-Aorta	382	RCAN1	ENSG00000159200.17	21	0.00154956	0.0263425	17	0.0441225	Yes	No
Artery-Aorta	382	CLIC6	ENSG00000159212.12	21	0.00669592	0.120527	18	0.128737	No	No
Artery-Aorta	382	RUNX1	ENSG00000159216.18	21	0.00335685	0.104062	31	0.113356	No	No
Artery-Aorta	382	LINC01436	ENSG00000231106.2	21	0.00168351	0.0353537	21	0.0521977	No	No
Artery-Aorta	382	SETD4	ENSG00000185917.13	21	0.00288254	0.0605334	21	0.0738673	No	No
Artery-Aorta	382	CBR1	ENSG00000159228.12	21	0.00117747	0.0247268	21	0.0426564	Yes	No
Artery-Aorta	382	AP000688.29	ENSG00000233393.1	21	0.00793306	0.166594	21	0.172229	No	No
Artery-Aorta	382	CBR3	ENSG00000159231.5	21	0.000476529	0.0100071	21	0.0292563	Yes	No
Artery-Aorta	382	DOPEY2	ENSG00000142197.12	21	0.00174909	0.03848	22	0.054903	No	No
Artery-Aorta	382	MORC3	ENSG00000159256.12	21	0.00166863	0.0350411	21	0.0519387	No	No
Artery-Aorta	382	CHAF1B	ENSG00000159259.7	21	0.00104684	0.0219837	21	0.0401758	Yes	No
Artery-Aorta	382	CLDN14	ENSG00000159261.10	21	0.00127861	0.0268509	21	0.0444974	Yes	No
Artery-Aorta	382	SIM2	ENSG00000159263.15	21	0.000781274	0.0164068	21	0.0352594	Yes	No
Artery-Aorta	382	HLCS	ENSG00000159267.14	21	0.000324041	0.00745294	23	0.0266855	Yes	No
Artery-Aorta	382	AP000704.5	ENSG00000224790.2	21	0.0036872	0.0774313	21	0.0890836	No	No
Artery-Aorta	382	PIGP	ENSG00000185808.13	21	0.00138698	0.0291266	21	0.046666	Yes	No
Artery-Aorta	382	TTC3	ENSG00000182670.13	21	1.5756e-05	0.000330876	21	0.0142337	Yes	No
Artery-Aorta	382	DSCR9	ENSG00000230366.9	21	4.04744e-05	0.000769013	19	0.0164201	Yes	No
Artery-Aorta	382	DSCR3	ENSG00000157538.13	21	0.00412806	0.0825612	20	0.0936567	No	No
Artery-Aorta	382	AP001432.14	ENSG00000242553.1	21	0.00136853	0.0260021	19	0.0438251	Yes	No
Artery-Aorta	382	DYRK1A	ENSG00000157540.19	21	0.000722308	0.0144462	20	0.0335027	Yes	No
Artery-Aorta	382	KCNJ15	ENSG00000157551.17	21	0.00235113	0.0470225	20	0.0623152	No	No
Artery-Aorta	382	LINC01423	ENSG00000231231.5	21	0.00113811	0.0227623	20	0.0408192	Yes	No
Artery-Aorta	382	ERG	ENSG00000157554.18	21	1.0408e-05	0.000249793	24	0.0140892	Yes	No
Artery-Aorta	382	LINC00114	ENSG00000223806.7	21	0.00163567	0.0343492	21	0.0512668	No	No
Artery-Aorta	382	ETS2	ENSG00000157557.11	21	0.00225583	0.0496282	22	0.0645745	No	No
Artery-Aorta	382	LINC01700	ENSG00000232837.1	21	0.000256759	0.00590546	23	0.0248683	Yes	No
Artery-Aorta	382	AF064858.8	ENSG00000235888.1	21	2.31426e-06	5.32279e-05	23	0.011613	Yes	No
Artery-Aorta	382	AF064858.11	ENSG00000237721.1	21	0.000873965	0.0201012	23	0.0385116	Yes	No
Artery-Aorta	382	AF064858.10	ENSG00000237609.1	21	0.000267352	0.0061491	23	0.025158	Yes	No
Artery-Aorta	382	PSMG1	ENSG00000183527.11	21	0.000650144	0.0156035	24	0.0346133	Yes	No
Artery-Aorta	382	BRWD1	ENSG00000185658.13	21	0.00162551	0.0422632	26	0.0581995	No	No
Artery-Aorta	382	HMGN1	ENSG00000205581.10	21	0.000747847	0.0179483	24	0.0366371	Yes	No
Artery-Aorta	382	WRB	ENSG00000182093.14	21	0.000680735	0.0170184	25	0.0357121	Yes	No
Artery-Aorta	382	LCA5L	ENSG00000157578.13	21	0.00124507	0.0311268	25	0.0484402	Yes	No
Artery-Aorta	382	SH3BGR	ENSG00000185437.13	21	0.00373789	0.0934473	25	0.103669	No	No
Artery-Aorta	382	B3GALT5	ENSG00000183778.17	21	0.000403119	0.0104811	26	0.0297407	Yes	No
Artery-Aorta	382	IGSF5	ENSG00000183067.5	21	0.00254899	0.0662738	26	0.0790295	No	No
Artery-Aorta	382	PCP4	ENSG00000183036.10	21	0.00106216	0.0286783	27	0.0462354	Yes	No
Artery-Aorta	382	BACE2	ENSG00000182240.15	21	0.00117771	0.0317982	27	0.0490271	Yes	No
Artery-Aorta	382	FAM3B	ENSG00000183844.16	21	0.000659419	0.0171449	26	0.0358285	Yes	No
Artery-Aorta	382	MX2	ENSG00000183486.12	21	0.00295784	0.0798617	27	0.0912564	No	No
Artery-Aorta	382	MX1	ENSG00000157601.13	21	0.000482807	0.0130358	27	0.032158	Yes	No
Artery-Aorta	382	TMPRSS2	ENSG00000184012.11	21	0.000299308	0.00808131	27	0.027254	Yes	No
Artery-Aorta	382	LINC00479	ENSG00000236384.7	21	0.00205315	0.0533819	26	0.0677083	No	No
Artery-Aorta	382	RIPK4	ENSG00000183421.11	21	0.000200213	0.00540576	27	0.0243371	Yes	No
Artery-Aorta	382	PRDM15	ENSG00000141956.13	21	0.00269619	0.0754933	28	0.0873359	No	No
Artery-Aorta	382	C2CD2	ENSG00000157617.16	21	7.83381e-05	0.00219347	28	0.0193824	Yes	No
Artery-Aorta	382	ZBTB21	ENSG00000173276.13	21	0.00120349	0.0336976	28	0.0506883	No	No
Artery-Aorta	382	ZNF295-AS1	ENSG00000237232.7	21	0.000105625	0.00295749	28	0.020943	Yes	No
Artery-Aorta	382	UMODL1	ENSG00000177398.18	21	0.000519305	0.0140212	27	0.0331017	Yes	No
Artery-Aorta	382	ABCG1	ENSG00000160179.18	21	0.00133201	0.0346324	26	0.0515323	No	No
Artery-Aorta	382	TFF3	ENSG00000160180.15	21	0.000395669	0.0102874	26	0.0295171	Yes	No
Artery-Aorta	382	UBASH3A	ENSG00000160185.14	21	0.00155649	0.0404688	26	0.0565733	No	No
Artery-Aorta	382	RSPH1	ENSG00000160188.9	21	0.00172381	0.0430952	25	0.0588548	No	No
Artery-Aorta	382	SLC37A1	ENSG00000160190.13	21	0.00082459	0.0206147	25	0.0388997	Yes	No
Artery-Aorta	382	PDE9A	ENSG00000160191.17	21	0.000241831	0.00556212	23	0.0244468	Yes	No
Artery-Aorta	382	WDR4	ENSG00000160193.11	21	0.00086571	0.0190456	22	0.0374813	Yes	No
Artery-Aorta	382	NDUFV3	ENSG00000160194.17	21	0.00025522	0.00561484	22	0.024519	Yes	No
Artery-Aorta	382	ERVH48-1	ENSG00000233056.2	21	0.00025477	0.00535018	21	0.0242668	Yes	No
Artery-Aorta	382	PKNOX1	ENSG00000160199.14	21	0.000971763	0.020407	21	0.0387753	Yes	No
Artery-Aorta	382	CBS	ENSG00000160200.17	21	0.00346735	0.0728144	21	0.0849436	No	No
Artery-Aorta	382	U2AF1	ENSG00000160201.11	21	0.000250222	0.00500445	20	0.023836	Yes	No
Artery-Aorta	382	LINC01679	ENSG00000237989.1	21	0.000247012	0.00444621	18	0.0229315	Yes	No
Artery-Aorta	382	SIK1	ENSG00000142178.7	21	0.00101281	0.0172177	17	0.0358967	Yes	No
Artery-Aorta	382	HSF2BP	ENSG00000160207.8	21	4.8992e-05	0.000881857	18	0.01658	Yes	No
Artery-Aorta	382	RRP1B	ENSG00000160208.12	21	0.000669268	0.0113776	17	0.0305869	Yes	No
Artery-Aorta	382	PDXK	ENSG00000160209.18	21	0.000590989	0.0106378	18	0.0298495	Yes	No
Artery-Aorta	382	CSTB	ENSG00000160213.6	21	0.00485125	0.0824712	17	0.093591	No	No
Artery-Aorta	382	RRP1	ENSG00000160214.12	21	0.00165177	0.02808	17	0.0456235	Yes	No
Artery-Aorta	382	AGPAT3	ENSG00000160216.18	21	0.00056799	0.0102238	18	0.0294426	Yes	No
Artery-Aorta	382	TRAPPC10	ENSG00000160218.12	21	0.000141825	0.00241103	17	0.0198731	Yes	No
Artery-Aorta	382	PWP2	ENSG00000241945.7	21	0.00108137	0.0183833	17	0.0369435	Yes	No
Artery-Aorta	382	C21orf33	ENSG00000160221.16	21	0.00147426	0.0250624	17	0.042977	Yes	No
Artery-Aorta	382	LINC01678	ENSG00000225331.1	21	0.0023702	0.0402935	17	0.0564186	No	No
Artery-Aorta	382	AP001056.1	ENSG00000237604.1	21	0.000996629	0.0169427	17	0.0356505	Yes	No
Artery-Aorta	382	ICOSLG	ENSG00000160223.16	21	0.0013024	0.0234433	18	0.0414642	Yes	No
Artery-Aorta	382	AIRE	ENSG00000160224.16	21	0.00104144	0.0187459	18	0.0372345	Yes	No
Artery-Aorta	382	PFKL	ENSG00000141959.16	21	0.00175435	0.0315783	18	0.048821	Yes	No
Artery-Aorta	382	C21orf2	ENSG00000160226.15	21	0.000976076	0.0175694	18	0.0362288	Yes	No
Artery-Aorta	382	TRPM2	ENSG00000142185.16	21	3.08054e-05	0.000616108	20	0.0162266	Yes	No
Artery-Aorta	382	LRRC3	ENSG00000160233.7	21	9.9428e-05	0.00188913	19	0.0190706	Yes	No
Artery-Aorta	382	KB-68A7.1	ENSG00000274225.1	21	0.000965673	0.0183478	19	0.0369169	Yes	No
Artery-Aorta	382	AP001065.15	ENSG00000228709.1	21	0.000365711	0.00731421	20	0.026571	Yes	No
Artery-Aorta	382	TSPEAR	ENSG00000175894.14	21	0.000190672	0.00400411	21	0.0222737	Yes	No
Artery-Aorta	382	UBE2G2	ENSG00000184787.18	21	0.000310804	0.00652689	21	0.0256953	Yes	No
Artery-Aorta	382	SUMO3	ENSG00000184900.15	21	0.00146212	0.0292424	20	0.0467659	Yes	No
Artery-Aorta	382	PTTG1IP	ENSG00000183255.11	21	0.000179394	0.00358789	20	0.0220541	Yes	No
Artery-Aorta	382	ITGB2	ENSG00000160255.17	21	2.85248e-05	0.000570496	20	0.0160207	Yes	No
Artery-Aorta	382	LINC01547	ENSG00000183250.11	21	0.0013376	0.0267521	20	0.0444135	Yes	No
Artery-Aorta	382	FAM207A	ENSG00000160256.12	21	0.00117333	0.0246399	21	0.042602	Yes	No
Artery-Aorta	382	AP001505.10	ENSG00000276529.1	21	0.00111935	0.0223871	20	0.0405323	Yes	No
Artery-Aorta	382	LINC00163	ENSG00000234880.1	21	0.000338722	0.00677444	20	0.0259642	Yes	No
Artery-Aorta	382	LINC00165	ENSG00000261706.1	21	9.23616e-05	0.00184723	20	0.0189358	Yes	No
Artery-Aorta	382	PICSAR	ENSG00000275874.1	21	7.10619e-05	0.0014923	21	0.018317	Yes	No
Artery-Aorta	382	ADARB1	ENSG00000197381.15	21	0.00304996	0.073199	24	0.0852957	No	No
Artery-Aorta	382	LINC00334	ENSG00000182586.8	21	0.00252031	0.0604873	24	0.0738334	No	No
Artery-Aorta	382	POFUT2	ENSG00000186866.16	21	0.000494329	0.0118639	24	0.0310143	Yes	No
Artery-Aorta	382	LINC00205	ENSG00000223768.1	21	0.00339329	0.0814388	24	0.0926355	No	No
Artery-Aorta	382	LINC00315	ENSG00000184274.3	21	0.00264696	0.063527	24	0.076583	No	No
Artery-Aorta	382	LL21NC02-21A1.1	ENSG00000273796.1	21	0.000365065	0.00876155	24	0.0280007	Yes	No
Artery-Aorta	382	COL18A1	ENSG00000182871.14	21	7.45148e-05	0.00186287	25	0.0190259	Yes	No
Artery-Aorta	382	SLC19A1	ENSG00000173638.18	21	0.000401082	0.0100271	25	0.0292719	Yes	No
Artery-Aorta	382	PCBP3	ENSG00000183570.16	21	0.000747952	0.0194468	26	0.0378532	Yes	No
Artery-Aorta	382	AJ011932.1	ENSG00000274248.1	21	0.00843326	0.177098	21	0.182313	No	No
Artery-Aorta	382	COL6A1	ENSG00000142156.14	21	0.000833239	0.017498	21	0.0361808	Yes	No
Artery-Aorta	382	AP001476.2	ENSG00000224413.1	21	0.00153474	0.0306948	20	0.0480919	Yes	No
Artery-Aorta	382	COL6A2	ENSG00000142173.14	21	0.000838128	0.0159244	19	0.0348595	Yes	No
Artery-Aorta	382	FTCD	ENSG00000160282.13	21	0.000836244	0.0158886	19	0.0348558	Yes	No
Artery-Aorta	382	SPATC1L	ENSG00000160284.14	21	0.000820342	0.0155865	19	0.0346133	Yes	No
Artery-Aorta	382	LSS	ENSG00000160285.14	21	0.00943735	0.17931	19	0.184427	No	No
Artery-Aorta	382	MCM3AP	ENSG00000160294.10	21	0.00474926	0.0854866	18	0.0963636	No	No
Artery-Aorta	382	YBEY	ENSG00000182362.13	21	0.000367448	0.00661406	18	0.0258194	Yes	No
Artery-Aorta	382	C21orf58	ENSG00000160298.17	21	0.0093479	0.158914	17	0.16498	No	No
Artery-Aorta	382	PCNT	ENSG00000160299.16	21	0.00410411	0.0697699	17	0.0822601	No	No
Artery-Aorta	382	DIP2A	ENSG00000160305.17	21	0.000895399	0.013431	15	0.0325066	Yes	No
Artery-Aorta	382	S100B	ENSG00000160307.9	21	0.005712	0.079968	14	0.0913421	No	No
Artery-Aorta	382	PRMT2	ENSG00000160310.17	21	2.56842e-05	0.000333894	13	0.0142337	Yes	No
Artery-Aorta	382	AC005301.9	ENSG00000283633.1	22	0.00125089	0.0262686	21	0.0440746	Yes	No
Artery-Aorta	382	AC006946.16	ENSG00000273203.1	22	0.000355931	0.00854235	24	0.0278165	Yes	No
Artery-Aorta	382	IL17RA	ENSG00000177663.13	22	3.57872e-05	0.000894679	25	0.0166947	Yes	No
Artery-Aorta	382	CECR6	ENSG00000183307.3	22	4.47391e-05	0.00107374	24	0.0174296	Yes	No
Artery-Aorta	382	HDHD5	ENSG00000069998.12	22	0.00123886	0.0297326	24	0.0471669	Yes	No
Artery-Aorta	382	CECR1	ENSG00000093072.15	22	0.000385456	0.0088655	23	0.0281174	Yes	No
Artery-Aorta	382	CECR2	ENSG00000099954.18	22	0.000493139	0.00986277	20	0.0290837	Yes	No
Artery-Aorta	382	SLC25A18	ENSG00000182902.13	22	0.0015529	0.029505	19	0.0469758	Yes	No
Artery-Aorta	382	ATP6V1E1	ENSG00000131100.12	22	0.00124911	0.0237331	19	0.0417565	Yes	No
Artery-Aorta	382	BCL2L13	ENSG00000099968.17	22	1.02815e-05	0.000185068	18	0.0138611	Yes	No
Artery-Aorta	382	BID	ENSG00000015475.18	22	0.00121109	0.0217996	18	0.0400524	Yes	No
Artery-Aorta	382	LINC00528	ENSG00000269220.1	22	0.000769779	0.0130862	17	0.0321692	Yes	No
Artery-Aorta	382	MICAL3	ENSG00000243156.7	22	0.000839622	0.0151132	18	0.0341514	Yes	No
Artery-Aorta	382	LINC01634	ENSG00000235295.1	22	0.00486406	0.0729609	15	0.0850863	No	No
Artery-Aorta	382	PEX26	ENSG00000215193.12	22	0.00376231	0.0601969	16	0.0736175	No	No
Artery-Aorta	382	TUBA8	ENSG00000183785.14	22	0.000942896	0.0150863	16	0.0341127	Yes	No
Artery-Aorta	382	USP18	ENSG00000184979.9	22	0.00398392	0.0637427	16	0.0767372	No	No
Artery-Aorta	382	TMEM191B	ENSG00000278558.4	22	0.00066549	0.00931686	14	0.0285139	Yes	No
Artery-Aorta	382	RIMBP3	ENSG00000275793.1	22	7.02812e-05	0.000983937	14	0.0170352	Yes	No
Artery-Aorta	382	DGCR6	ENSG00000183628.12	22	9.76162e-06	0.000136663	14	0.0134955	Yes	No
Artery-Aorta	382	PRODH	ENSG00000100033.16	22	0.000587316	0.00822243	14	0.0274451	Yes	No
Artery-Aorta	382	DGCR9	ENSG00000273032.1	22	0.00158408	0.0221772	14	0.0403358	Yes	No
Artery-Aorta	382	DGCR2	ENSG00000070413.19	22	0.000237618	0.00332665	14	0.0218328	Yes	No
Artery-Aorta	382	AC004471.10	ENSG00000272682.1	22	0.0232982	0.302877	13	0.304896	No	No
Artery-Aorta	382	DGCR14	ENSG00000100056.11	22	0.00195002	0.0253502	13	0.0432696	Yes	No
Artery-Aorta	382	SLC25A1	ENSG00000100075.9	22	8.59258e-05	0.00120296	14	0.0177655	Yes	No
Artery-Aorta	382	CLTCL1	ENSG00000070371.15	22	0.0010069	0.0151035	15	0.0341428	Yes	No
Artery-Aorta	382	HIRA	ENSG00000100084.14	22	0.000268515	0.00429624	16	0.0226619	Yes	No
Artery-Aorta	382	MRPL40	ENSG00000185608.8	22	0.00250402	0.0400643	16	0.0562416	No	No
Artery-Aorta	382	C22orf39	ENSG00000242259.8	22	0.000510634	0.00817015	16	0.0273522	Yes	No
Artery-Aorta	382	UFD1L	ENSG00000070010.18	22	2.58012e-05	0.00043862	17	0.0150148	Yes	No
Artery-Aorta	382	CDC45	ENSG00000093009.9	22	0.00466394	0.079287	17	0.0907334	No	No
Artery-Aorta	382	CLDN5	ENSG00000184113.9	22	0.000253	0.004301	17	0.0226631	Yes	No
Artery-Aorta	382	SEPT5	ENSG00000184702.17	22	9.21787e-05	0.0017514	19	0.0188176	Yes	No
Artery-Aorta	382	TBX1	ENSG00000184058.12	22	0.000168356	0.00336711	20	0.0218906	Yes	No
Artery-Aorta	382	GNB1L	ENSG00000185838.13	22	0.00332275	0.066455	20	0.0792025	No	No
Artery-Aorta	382	C22orf29	ENSG00000215012.8	22	0.00289358	0.0578716	20	0.0715433	No	No
Artery-Aorta	382	TXNRD2	ENSG00000184470.20	22	0.00226561	0.0475779	21	0.0627772	No	No
Artery-Aorta	382	COMT	ENSG00000093010.13	22	0.000426347	0.00895328	21	0.028174	Yes	No
Artery-Aorta	382	ARVCF	ENSG00000099889.13	22	0.00253895	0.0558568	22	0.0698908	No	No
Artery-Aorta	382	TANGO2	ENSG00000183597.15	22	0.000764633	0.0160573	21	0.0349675	Yes	No
Artery-Aorta	382	DGCR8	ENSG00000128191.15	22	0.000874441	0.0183633	21	0.0369298	Yes	No
Artery-Aorta	382	TRMT2A	ENSG00000099899.14	22	0.000118947	0.00249788	21	0.0198917	Yes	No
Artery-Aorta	382	RANBP1	ENSG00000099901.16	22	1.51576e-05	0.000318309	21	0.0142337	Yes	No
Artery-Aorta	382	ZDHHC8	ENSG00000099904.15	22	0.000104954	0.00220404	21	0.0193824	Yes	No
Artery-Aorta	382	CCDC188	ENSG00000234409.6	22	0.00188716	0.0377433	20	0.0543106	No	No
Artery-Aorta	382	LINC00896	ENSG00000236499.2	22	0.00143638	0.0287275	20	0.0462763	Yes	No
Artery-Aorta	382	RTN4R	ENSG00000040608.13	22	0.00222374	0.0422511	19	0.0581966	No	No
Artery-Aorta	382	DGCR6L	ENSG00000128185.9	22	0.000452647	0.00860028	19	0.0278726	Yes	No
Artery-Aorta	382	XXbac-B444P24.14	ENSG00000273139.1	22	0.00154634	0.0293804	19	0.0468839	Yes	No
Artery-Aorta	382	ZNF74	ENSG00000185252.18	22	0.000590543	0.0106298	18	0.0298495	Yes	No
Artery-Aorta	382	SCARF2	ENSG00000244486.8	22	0.00194148	0.0349467	18	0.0518546	No	No
Artery-Aorta	382	KLHL22	ENSG00000099910.16	22	0.000423784	0.00762811	18	0.0268015	Yes	No
Artery-Aorta	382	MED15	ENSG00000099917.17	22	0.000737499	0.013275	18	0.0323672	Yes	No
Artery-Aorta	382	PI4KA	ENSG00000241973.10	22	0.00101247	0.0182244	18	0.0368338	Yes	No
Artery-Aorta	382	SERPIND1	ENSG00000099937.10	22	0.000855519	0.0145438	17	0.0335796	Yes	No
Artery-Aorta	382	SNAP29	ENSG00000099940.11	22	0.000362429	0.0061613	17	0.0251759	Yes	No
Artery-Aorta	382	CRKL	ENSG00000099942.12	22	0.000733059	0.011729	16	0.0308389	Yes	No
Artery-Aorta	382	LINC01637	ENSG00000237476.1	22	0.00268311	0.0429298	16	0.0587515	No	No
Artery-Aorta	382	AIFM3	ENSG00000183773.15	22	0.00044289	0.00708624	16	0.0263233	Yes	No
Artery-Aorta	382	LZTR1	ENSG00000099949.18	22	0.000339836	0.00543737	16	0.0243756	Yes	No
Artery-Aorta	382	XXbac-B135H6.18	ENSG00000272829.1	22	0.000201503	0.00322405	16	0.0215861	Yes	No
Artery-Aorta	382	THAP7	ENSG00000184436.11	22	0.00221452	0.0354323	16	0.0522608	No	No
Artery-Aorta	382	P2RX6	ENSG00000099957.16	22	0.00080778	0.0129245	16	0.0320457	Yes	No
Artery-Aorta	382	SLC7A4	ENSG00000099960.12	22	0.00216663	0.0324995	15	0.0496535	Yes	No
Artery-Aorta	382	HIC2	ENSG00000169635.9	22	0.00501159	0.0952202	19	0.105263	No	No
Artery-Aorta	382	TMEM191C	ENSG00000206140.10	22	5.01626e-06	9.02928e-05	18	0.012731	Yes	No
Artery-Aorta	382	UBE2L3	ENSG00000185651.14	22	0.000400557	0.00801114	20	0.0272093	Yes	No
Artery-Aorta	382	YDJC	ENSG00000161179.13	22	0.000434072	0.00824737	19	0.0274451	Yes	No
Artery-Aorta	382	CCDC116	ENSG00000161180.10	22	0.00331564	0.0629971	19	0.0761034	No	No
Artery-Aorta	382	KB-1440D3.14	ENSG00000273342.1	22	0.00906391	0.172214	19	0.177609	No	No
Artery-Aorta	382	SDF2L1	ENSG00000128228.4	22	0.00041686	0.00792034	19	0.0270803	Yes	No
Artery-Aorta	382	PPIL2	ENSG00000100023.18	22	0.000694947	0.0138989	20	0.0329686	Yes	No
Artery-Aorta	382	YPEL1	ENSG00000100027.14	22	3.83754e-05	0.000767508	20	0.0164201	Yes	No
Artery-Aorta	382	MAPK1	ENSG00000100030.14	22	0.000118208	0.00260058	22	0.0201631	Yes	No
Artery-Aorta	382	PPM1F	ENSG00000100034.13	22	0.000781535	0.0164122	21	0.0352669	Yes	No
Artery-Aorta	382	TOP3B	ENSG00000100038.19	22	0.000412674	0.00866615	21	0.0279277	Yes	No
Artery-Aorta	382	IGLV4-69	ENSG00000211637.2	22	0.00208906	0.0438702	21	0.0595463	No	No
Artery-Aorta	382	IGLV8-61	ENSG00000211638.2	22	0.000318281	0.00636562	20	0.025432	Yes	No
Artery-Aorta	382	IGLV4-60	ENSG00000211639.2	22	0.000294075	0.00617557	21	0.0251893	Yes	No
Artery-Aorta	382	IGLV6-57	ENSG00000211640.4	22	0.000686363	0.0144136	21	0.0334776	Yes	No
Artery-Aorta	382	IGLV10-54	ENSG00000211642.3	22	8.67353e-05	0.00182144	21	0.0188984	Yes	No
Artery-Aorta	382	CH17-264L24.1	ENSG00000279278.1	22	0.000864738	0.0181595	21	0.0367928	Yes	No
Artery-Aorta	382	LL22NC03-2H8.5	ENSG00000274422.1	22	0.00261392	0.0575063	22	0.0712454	No	No
Artery-Aorta	382	LL22NC03-2H8.4	ENSG00000234630.1	22	0.000532734	0.0117201	22	0.0308388	Yes	No
Artery-Aorta	382	IGLV5-52	ENSG00000211643.2	22	1.12321e-05	0.000247106	22	0.0140892	Yes	No
Artery-Aorta	382	IGLV1-51	ENSG00000211644.3	22	0.00194773	0.0428501	22	0.0587043	No	No
Artery-Aorta	382	IGLV9-49	ENSG00000223350.2	22	0.00249624	0.0574136	23	0.0711627	No	No
Artery-Aorta	382	IGLV1-47	ENSG00000211648.2	22	0.000397353	0.00913913	23	0.0283416	Yes	No
Artery-Aorta	382	IGLV7-46	ENSG00000211649.3	22	0.00071695	0.0164898	23	0.0353037	Yes	No
Artery-Aorta	382	IGLV5-45	ENSG00000211650.2	22	7.90067e-05	0.00181715	23	0.0188984	Yes	No
Artery-Aorta	382	IGLV1-44	ENSG00000211651.3	22	0.000100437	0.00231006	23	0.0196182	Yes	No
Artery-Aorta	382	IGLV7-43	ENSG00000211652.2	22	0.00112851	0.0259558	23	0.043797	Yes	No
Artery-Aorta	382	IGLV1-40	ENSG00000211653.2	22	0.000173006	0.00397914	23	0.0222737	Yes	No
Artery-Aorta	382	IGLV1-36	ENSG00000211655.3	22	0.00513652	0.123276	24	0.131297	No	No
Artery-Aorta	382	ZNF280B	ENSG00000275004.3	22	0.00281695	0.0704236	25	0.0828055	No	No
Artery-Aorta	382	PRAME	ENSG00000185686.17	22	5.02879e-05	0.00130748	26	0.0181061	Yes	No
Artery-Aorta	382	IGLV3-25	ENSG00000211659.2	22	7.35179e-05	0.00191146	26	0.0190706	Yes	No
Artery-Aorta	382	IGLV2-23	ENSG00000211660.3	22	0.00059186	0.0153884	26	0.0344238	Yes	No
Artery-Aorta	382	IGLV3-21	ENSG00000211662.2	22	0.00132855	0.0345424	26	0.0514452	No	No
Artery-Aorta	382	IGLV3-19	ENSG00000211663.2	22	0.000250902	0.00652345	26	0.0256953	Yes	No
Artery-Aorta	382	IGLV2-18	ENSG00000211664.2	22	5.79609e-05	0.00150698	26	0.018317	Yes	No
Artery-Aorta	382	IGLV2-14	ENSG00000211666.2	22	1.76754e-06	4.59559e-05	26	0.0113216	Yes	No
Artery-Aorta	382	IGLV2-11	ENSG00000211668.2	22	0.000497741	0.013439	27	0.0325066	Yes	No
Artery-Aorta	382	IGLV3-10	ENSG00000211669.2	22	0.000144122	0.0038913	27	0.0222442	Yes	No
Artery-Aorta	382	IGLV3-9	ENSG00000211670.2	22	0.000813069	0.0219529	27	0.0401476	Yes	No
Artery-Aorta	382	IGLV2-8	ENSG00000278196.3	22	0.00121372	0.0327705	27	0.0498935	Yes	No
Artery-Aorta	382	IGLV3-1	ENSG00000211673.2	22	0.000427879	0.0119806	28	0.0311207	Yes	No
Artery-Aorta	382	IGLJ1	ENSG00000211674.2	22	0.00538572	0.1508	28	0.157218	No	No
Artery-Aorta	382	IGLC1	ENSG00000211675.2	22	0.00109652	0.0307026	28	0.0480999	Yes	No
Artery-Aorta	382	IGLJ2	ENSG00000211676.2	22	0.000211557	0.0059236	28	0.0248683	Yes	No
Artery-Aorta	382	IGLC2	ENSG00000211677.2	22	1.04022e-05	0.000291261	28	0.0142337	Yes	No
Artery-Aorta	382	IGLJ3	ENSG00000211678.2	22	0.000240966	0.00674704	28	0.0259199	Yes	No
Artery-Aorta	382	IGLC3	ENSG00000211679.2	22	0.000885931	0.0248061	28	0.0427484	Yes	No
Artery-Aorta	382	IGLC7	ENSG00000211685.3	22	0.000128237	0.00359064	28	0.0220541	Yes	No
Artery-Aorta	382	RSPH14	ENSG00000100218.11	22	9.27489e-05	0.00259697	28	0.0201631	Yes	No
Artery-Aorta	382	GNAZ	ENSG00000128266.8	22	5.34265e-05	0.00149594	28	0.018317	Yes	No
Artery-Aorta	382	RAB36	ENSG00000100228.12	22	0.000202775	0.00527216	26	0.0241959	Yes	No
Artery-Aorta	382	BCR	ENSG00000186716.20	22	2.10356e-05	0.000567962	27	0.0160207	Yes	No
Artery-Aorta	382	AP000343.2	ENSG00000236611.1	22	6.90992e-05	0.00165838	24	0.0186484	Yes	No
Artery-Aorta	382	KB-208E9.1	ENSG00000272733.1	22	0.000422826	0.00887935	21	0.0281293	Yes	No
Artery-Aorta	382	DRICH1	ENSG00000189269.12	22	0.00171736	0.0360646	21	0.0528645	No	No
Artery-Aorta	382	RGL4	ENSG00000159496.14	22	0.00594625	0.118925	20	0.127251	No	No
Artery-Aorta	382	ZNF70	ENSG00000187792.4	22	0.000995434	0.0199087	20	0.0383195	Yes	No
Artery-Aorta	382	VPREB3	ENSG00000128218.7	22	0.00135018	0.0256535	19	0.0435579	Yes	No
Artery-Aorta	382	C22orf15	ENSG00000169314.14	22	9.63821e-06	0.000183126	19	0.0138611	Yes	No
Artery-Aorta	382	CHCHD10	ENSG00000250479.8	22	0.00539893	0.10258	19	0.112006	No	No
Artery-Aorta	382	MMP11	ENSG00000099953.9	22	0.000317775	0.00603773	19	0.0250221	Yes	No
Artery-Aorta	382	SMARCB1	ENSG00000099956.18	22	5.07359e-05	0.00101472	20	0.0172217	Yes	No
Artery-Aorta	382	DERL3	ENSG00000099958.14	22	3.97167e-06	7.94335e-05	20	0.0126092	Yes	No
Artery-Aorta	382	SLC2A11	ENSG00000133460.19	22	3.15902e-06	6.31804e-05	20	0.0117724	Yes	No
Artery-Aorta	382	MIF	ENSG00000240972.1	22	0.00154102	0.0308204	20	0.0482154	Yes	No
Artery-Aorta	382	AP000350.5	ENSG00000273295.1	22	0.00338953	0.0677907	20	0.0804931	No	No
Artery-Aorta	382	GSTT2B	ENSG00000133433.10	22	0.00048331	0.0096662	20	0.0289112	Yes	No
Artery-Aorta	382	DDTL	ENSG00000099974.7	22	9.06288e-05	0.00181258	20	0.0188984	Yes	No
Artery-Aorta	382	KB-226F1.2	ENSG00000272787.1	22	0.00100322	0.0200643	20	0.0384662	Yes	No
Artery-Aorta	382	DDT	ENSG00000099977.13	22	0.000848341	0.0169668	20	0.035663	Yes	No
Artery-Aorta	382	CABIN1	ENSG00000099991.17	22	6.76247e-05	0.00142012	21	0.0182038	Yes	No
Artery-Aorta	382	SUSD2	ENSG00000099994.10	22	0.000673355	0.0134671	20	0.0325076	Yes	No
Artery-Aorta	382	GGT5	ENSG00000099998.17	22	9.31844e-06	0.000195687	21	0.0138611	Yes	No
Artery-Aorta	382	SPECC1L	ENSG00000100014.19	22	0.000148462	0.00341463	23	0.0219315	Yes	No
Artery-Aorta	382	ADORA2A	ENSG00000128271.21	22	0.00135909	0.0285409	21	0.04612	Yes	No
Artery-Aorta	382	UPB1	ENSG00000100024.14	22	0.00136993	0.0273985	20	0.0449878	Yes	No
Artery-Aorta	382	GUCD1	ENSG00000138867.16	22	1.66702e-05	0.000333403	20	0.0142337	Yes	No
Artery-Aorta	382	SNRPD3	ENSG00000100028.11	22	2.19425e-05	0.00043885	20	0.0150148	Yes	No
Artery-Aorta	382	LRRC75B	ENSG00000178026.12	22	0.00418676	0.0795485	19	0.0909697	No	No
Artery-Aorta	382	GGT1	ENSG00000100031.18	22	0.0162208	0.308195	19	0.310125	No	No
Artery-Aorta	382	SGSM1	ENSG00000167037.18	22	0.000281985	0.00535772	19	0.0242668	Yes	No
Artery-Aorta	382	TMEM211	ENSG00000206069.6	22	0.00184188	0.031312	17	0.0486082	Yes	No
Artery-Aorta	382	KIAA1671	ENSG00000197077.13	22	0.000206524	0.00392396	19	0.0222737	Yes	No
Artery-Aorta	382	CRYBB3	ENSG00000100053.9	22	0.000608218	0.0109479	18	0.0301379	Yes	No
Artery-Aorta	382	CRYBB2	ENSG00000244752.2	22	0.00060869	0.0109564	18	0.0301379	Yes	No
Artery-Aorta	382	LRP5L	ENSG00000100068.11	22	5.50949e-05	0.0011019	20	0.0174712	Yes	No
Artery-Aorta	382	GRK3	ENSG00000100077.14	22	0.0013034	0.0286749	22	0.046234	Yes	No
Artery-Aorta	382	MYO18B	ENSG00000133454.15	22	0.00124344	0.031086	25	0.0484189	Yes	No
Artery-Aorta	382	SEZ6L	ENSG00000100095.18	22	0.00114218	0.0285544	25	0.0461333	Yes	No
Artery-Aorta	382	ASPHD2	ENSG00000128203.6	22	0.00293612	0.0645946	22	0.0774967	No	No
Artery-Aorta	382	HPS4	ENSG00000100099.20	22	0.00129637	0.0285202	22	0.0461106	Yes	No
Artery-Aorta	382	SRRD	ENSG00000100104.13	22	0.000605793	0.0133274	22	0.0324028	Yes	No
Artery-Aorta	382	TFIP11	ENSG00000100109.16	22	0.00412313	0.0948319	23	0.104906	No	No
Artery-Aorta	382	TPST2	ENSG00000128294.15	22	0.00158439	0.0364409	23	0.0532062	No	No
Artery-Aorta	382	CRYBB1	ENSG00000100122.5	22	0.000880538	0.0202524	23	0.0386616	Yes	No
Artery-Aorta	382	MIAT	ENSG00000225783.6	22	4.55939e-05	0.00109425	24	0.0174649	Yes	No
Artery-Aorta	382	MIATNB	ENSG00000244625.5	22	0.00115169	0.0287923	25	0.0463509	Yes	No
Artery-Aorta	382	LINC01422	ENSG00000223704.1	22	0.00232187	0.0557249	24	0.0697836	No	No
Artery-Aorta	382	LINC01422	ENSG00000235271.5	22	0.00236565	0.0567756	24	0.070639	No	No
Artery-Aorta	382	CTA-992D9.8	ENSG00000280025.1	22	2.10521e-05	0.000484197	23	0.0154067	Yes	No
Artery-Aorta	382	LINC01638	ENSG00000233521.5	22	4.95152e-05	0.00113885	23	0.0174935	Yes	No
Artery-Aorta	382	MN1	ENSG00000169184.5	22	0.00210091	0.0399174	19	0.056118	No	No
Artery-Aorta	382	PITPNB	ENSG00000180957.17	22	0.000136977	0.00246559	18	0.0198731	Yes	No
Artery-Aorta	382	TTC28	ENSG00000100154.14	22	0.000198158	0.00435948	22	0.0227835	Yes	No
Artery-Aorta	382	CHEK2	ENSG00000183765.20	22	0.000592385	0.00770101	13	0.0268821	Yes	No
Artery-Aorta	382	HSCB	ENSG00000100209.9	22	0.00011756	0.00152827	13	0.0183278	Yes	No
Artery-Aorta	382	CCDC117	ENSG00000159873.9	22	0.00032527	0.00422851	13	0.0226027	Yes	No
Artery-Aorta	382	XBP1	ENSG00000100219.16	22	0.000273631	0.0035572	13	0.0220404	Yes	No
Artery-Aorta	382	ZNRF3	ENSG00000183579.15	22	0.000763579	0.0106901	14	0.0298927	Yes	No
Artery-Aorta	382	KREMEN1	ENSG00000183762.12	22	9.89938e-05	0.00128692	13	0.0180785	Yes	No
Artery-Aorta	382	EMID1	ENSG00000186998.15	22	0.00157276	0.0204458	13	0.0388026	Yes	No
Artery-Aorta	382	RHBDD3	ENSG00000100263.13	22	0.00258305	0.0335797	13	0.0505977	No	No
Artery-Aorta	382	EWSR1	ENSG00000182944.17	22	0.0025056	0.0325728	13	0.0497265	Yes	No
Artery-Aorta	382	GAS2L1	ENSG00000185340.15	22	4.75881e-05	0.000618645	13	0.0162266	Yes	No
Artery-Aorta	382	RASL10A	ENSG00000100276.9	22	0.0055422	0.0720485	13	0.0842579	No	No
Artery-Aorta	382	AP1B1	ENSG00000100280.16	22	0.00412474	0.0577464	14	0.0714386	No	No
Artery-Aorta	382	NEFH	ENSG00000100285.9	22	2.8676e-05	0.000401463	14	0.0149579	Yes	No
Artery-Aorta	382	THOC5	ENSG00000100296.13	22	0.00124015	0.0186023	15	0.037096	Yes	No
Artery-Aorta	382	NIPSNAP1	ENSG00000184117.11	22	0.00894484	0.134173	15	0.1415	No	No
Artery-Aorta	382	NF2	ENSG00000186575.17	22	0.000725976	0.0116156	16	0.0307694	Yes	No
Artery-Aorta	382	CABP7	ENSG00000100314.3	22	0.0194609	0.291914	15	0.294113	No	No
Artery-Aorta	382	ZMAT5	ENSG00000100319.12	22	0.000787322	0.0125972	16	0.0317238	Yes	No
Artery-Aorta	382	UQCR10	ENSG00000184076.13	22	0.00261861	0.0392792	15	0.0555856	No	No
Artery-Aorta	382	ASCC2	ENSG00000100325.14	22	0.00681961	0.109114	16	0.118015	No	No
Artery-Aorta	382	MTMR3	ENSG00000100330.15	22	0.00124742	0.0199588	16	0.038373	Yes	No
Artery-Aorta	382	LIF	ENSG00000128342.4	22	0.000197214	0.00295821	15	0.020943	Yes	No
Artery-Aorta	382	OSM	ENSG00000099985.3	22	0.0259273	0.38891	15	0.390046	No	No
Artery-Aorta	382	GATSL3	ENSG00000239282.7	22	0.00075131	0.0112696	15	0.0304825	Yes	No
Artery-Aorta	382	TBC1D10A	ENSG00000099992.15	22	0.00487599	0.0731399	15	0.0852325	No	No
Artery-Aorta	382	SF3A1	ENSG00000099995.18	22	0.000195143	0.00292715	15	0.020892	Yes	No
Artery-Aorta	382	CCDC157	ENSG00000187860.10	22	0.000250317	0.00375476	15	0.0221167	Yes	No
Artery-Aorta	382	RNF215	ENSG00000099999.14	22	0.00026897	0.00403456	15	0.0222737	Yes	No
Artery-Aorta	382	SEC14L2	ENSG00000100003.17	22	0.000966586	0.0144988	15	0.0335268	Yes	No
Artery-Aorta	382	MTFP1	ENSG00000242114.5	22	0.00254705	0.0382057	15	0.0546819	No	No
Artery-Aorta	382	SEC14L6	ENSG00000214491.8	22	0.00015406	0.0023109	15	0.0196182	Yes	No
Artery-Aorta	382	GAL3ST1	ENSG00000128242.12	22	0.0136326	0.190856	14	0.195568	No	No
Artery-Aorta	382	PES1	ENSG00000100029.17	22	0.00364046	0.054607	15	0.068786	No	No
Artery-Aorta	382	TCN2	ENSG00000185339.8	22	0.00221574	0.0310203	14	0.0483597	Yes	No
Artery-Aorta	382	SLC35E4	ENSG00000100036.12	22	0.000980749	0.0137305	14	0.0327732	Yes	No
Artery-Aorta	382	DUSP18	ENSG00000167065.13	22	0.00344247	0.0481945	14	0.0632838	No	No
Artery-Aorta	382	OSBP2	ENSG00000184792.15	22	0.0011783	0.0176745	15	0.0363476	Yes	No
Artery-Aorta	382	MORC2	ENSG00000133422.12	22	0.0011257	0.0157598	14	0.0347329	Yes	No
Artery-Aorta	382	SMTN	ENSG00000183963.18	22	0.000574083	0.00803717	14	0.0272442	Yes	No
Artery-Aorta	382	SELENOM	ENSG00000198832.10	22	0.00630315	0.0882441	14	0.0988675	No	No
Artery-Aorta	382	INPP5J	ENSG00000185133.13	22	0.00272872	0.038202	14	0.0546819	No	No
Artery-Aorta	382	PLA2G3	ENSG00000100078.3	22	0.000140733	0.00197027	14	0.0191307	Yes	No
Artery-Aorta	382	RNF185	ENSG00000138942.15	22	0.00220816	0.0331224	15	0.0501634	No	No
Artery-Aorta	382	LIMK2	ENSG00000182541.17	22	0.000710426	0.0113668	16	0.0305822	Yes	No
Artery-Aorta	382	PIK3IP1	ENSG00000100100.12	22	0.00366665	0.0549998	15	0.0691247	No	No
Artery-Aorta	382	PATZ1	ENSG00000100105.17	22	0.000415305	0.00664488	16	0.0258307	Yes	No
Artery-Aorta	382	LINC01521	ENSG00000213888.3	22	0.00235496	0.0376793	16	0.0542694	No	No
Artery-Aorta	382	DRG1	ENSG00000185721.12	22	0.00142144	0.0241644	17	0.0421352	Yes	No
Artery-Aorta	382	EIF4ENIF1	ENSG00000184708.17	22	7.66376e-05	0.00137948	18	0.0181372	Yes	No
Artery-Aorta	382	SFI1	ENSG00000198089.15	22	0.00214767	0.0408058	19	0.0568135	No	No
Artery-Aorta	382	PISD	ENSG00000241878.11	22	0.0012197	0.0219545	18	0.0401476	Yes	No
Artery-Aorta	382	PRR14L	ENSG00000183530.13	22	3.45976e-05	0.000622757	18	0.0162266	Yes	No
Artery-Aorta	382	DEPDC5	ENSG00000100150.16	22	0.00154442	0.0308884	20	0.0482528	Yes	No
Artery-Aorta	382	YWHAH	ENSG00000128245.14	22	0.000521197	0.00990274	19	0.0291556	Yes	No
Artery-Aorta	382	SLC5A4	ENSG00000100191.5	22	0.000232012	0.00464024	20	0.0233693	Yes	No
Artery-Aorta	382	RFPL3S	ENSG00000205853.10	22	0.00125673	0.0251346	20	0.0430587	Yes	No
Artery-Aorta	382	RP1-149A16.17	ENSG00000241954.1	22	0.00814984	0.162997	20	0.168853	No	No
Artery-Aorta	382	RTCB	ENSG00000100220.11	22	0.0175995	0.369591	21	0.370925	No	No
Artery-Aorta	382	FBXO7	ENSG00000100225.17	22	0.00193444	0.0406232	21	0.0566903	No	No
Artery-Aorta	382	SYN3	ENSG00000185666.14	22	0.00165452	0.0430174	26	0.0588246	No	No
Artery-Aorta	382	TIMP3	ENSG00000100234.11	22	3.84629e-05	0.000884646	23	0.0165895	Yes	No
Artery-Aorta	382	LARGE1	ENSG00000133424.20	22	0.00179932	0.0575783	32	0.0713062	No	No
Artery-Aorta	382	HMGXB4	ENSG00000100281.13	22	0.0012001	0.0264022	22	0.0441675	Yes	No
Artery-Aorta	382	TOM1	ENSG00000100284.20	22	0.00101336	0.0222939	22	0.0404412	Yes	No
Artery-Aorta	382	HMOX1	ENSG00000100292.16	22	0.000591372	0.0124188	21	0.031552	Yes	No
Artery-Aorta	382	MCM5	ENSG00000100297.15	22	0.000791846	0.0166288	21	0.0353907	Yes	No
Artery-Aorta	382	RASD2	ENSG00000100302.6	22	0.00196188	0.0392377	20	0.0555531	No	No
Artery-Aorta	382	MB	ENSG00000198125.12	22	0.00109183	0.0218367	20	0.0400911	Yes	No
Artery-Aorta	382	APOL6	ENSG00000221963.5	22	0.000257599	0.00515199	20	0.0240469	Yes	No
Artery-Aorta	382	RBFOX2	ENSG00000100320.22	22	0.00238454	0.0548445	23	0.0689889	No	No
Artery-Aorta	382	RP1-78B3.1	ENSG00000279652.1	22	0.0011797	0.023594	20	0.0416247	Yes	No
Artery-Aorta	382	CTA-212A2.4	ENSG00000279927.1	22	0.00249266	0.0498531	20	0.0647343	No	No
Artery-Aorta	382	APOL3	ENSG00000128284.19	22	0.000657787	0.0131557	20	0.0322405	Yes	No
Artery-Aorta	382	APOL4	ENSG00000100336.17	22	0.000108303	0.00205776	19	0.0192526	Yes	No
Artery-Aorta	382	APOL2	ENSG00000128335.13	22	0.000643442	0.0122254	19	0.0313155	Yes	No
Artery-Aorta	382	APOL1	ENSG00000100342.20	22	0.000730474	0.013879	19	0.032948	Yes	No
Artery-Aorta	382	MYH9	ENSG00000100345.20	22	0.000174618	0.00366697	21	0.0220739	Yes	No
Artery-Aorta	382	RP4-633O19__A.1	ENSG00000223695.1	22	0.00122715	0.024543	20	0.0425196	Yes	No
Artery-Aorta	382	TXN2	ENSG00000100348.9	22	0.00372532	0.0745064	20	0.0865125	No	No
Artery-Aorta	382	FOXRED2	ENSG00000100350.14	22	0.00132755	0.026551	20	0.0442717	Yes	No
Artery-Aorta	382	EIF3D	ENSG00000100353.17	22	0.000454074	0.00908147	20	0.0283028	Yes	No
Artery-Aorta	382	IFT27	ENSG00000100360.14	22	0.00477151	0.0906586	19	0.101066	No	No
Artery-Aorta	382	NCF4	ENSG00000100365.14	22	0.000780308	0.0156062	20	0.0346133	Yes	No
Artery-Aorta	382	CSF2RB	ENSG00000100368.13	22	0.00218151	0.0436303	20	0.0593399	No	No
Artery-Aorta	382	TST	ENSG00000128311.13	22	0.000455002	0.00864503	19	0.0279021	Yes	No
Artery-Aorta	382	MPST	ENSG00000128309.16	22	0.000275441	0.00523338	19	0.0241918	Yes	No
Artery-Aorta	382	KCTD17	ENSG00000100379.17	22	0.00434627	0.0825792	19	0.093671	No	No
Artery-Aorta	382	TMPRSS6	ENSG00000187045.16	22	3.74094e-06	7.48188e-05	20	0.0124805	Yes	No
Artery-Aorta	382	IL2RB	ENSG00000100385.13	22	0.00889585	0.177917	20	0.183081	No	No
Artery-Aorta	382	C1QTNF6	ENSG00000133466.13	22	0.00038908	0.00778159	20	0.026957	Yes	No
Artery-Aorta	382	RAC2	ENSG00000128340.14	22	0.000763436	0.0145053	19	0.0335268	Yes	No
Artery-Aorta	382	CYTH4	ENSG00000100055.20	22	6.16468e-05	0.00117129	19	0.0177007	Yes	No
Artery-Aorta	382	MFNG	ENSG00000100060.17	22	0.00094299	0.0169738	18	0.0356699	Yes	No
Artery-Aorta	382	CARD10	ENSG00000100065.14	22	9.00139e-05	0.00162025	18	0.0186031	Yes	No
Artery-Aorta	382	CDC42EP1	ENSG00000128283.6	22	0.000107835	0.00194104	18	0.0191307	Yes	No
Artery-Aorta	382	LGALS2	ENSG00000100079.6	22	1.53571e-05	0.000276428	18	0.0141952	Yes	No
Artery-Aorta	382	GGA1	ENSG00000100083.18	22	0.000376075	0.00639328	17	0.0254844	Yes	No
Artery-Aorta	382	SH3BP1	ENSG00000100092.20	22	0.00110797	0.0188355	17	0.0373149	Yes	No
Artery-Aorta	382	PDXP	ENSG00000241360.1	22	9.05556e-06	0.000153944	17	0.013545	Yes	No
Artery-Aorta	382	LGALS1	ENSG00000100097.11	22	0.00328002	0.0557604	17	0.0698101	No	No
Artery-Aorta	382	NOL12	ENSG00000273899.4	22	0.00232589	0.0395402	17	0.055828	No	No
Artery-Aorta	382	TRIOBP	ENSG00000100106.19	22	0.000246395	0.00443511	18	0.0229215	Yes	No
Artery-Aorta	382	H1F0	ENSG00000189060.5	22	0.00188491	0.0320436	17	0.0492682	Yes	No
Artery-Aorta	382	GCAT	ENSG00000100116.16	22	0.000863446	0.0146786	17	0.033744	Yes	No
Artery-Aorta	382	ANKRD54	ENSG00000100124.14	22	0.00335228	0.0569888	17	0.0708316	No	No
Artery-Aorta	382	EIF3L	ENSG00000100129.17	22	0.000160491	0.00272835	17	0.0204826	Yes	No
Artery-Aorta	382	MICALL1	ENSG00000100139.13	22	0.000951203	0.0161705	17	0.0350657	Yes	No
Artery-Aorta	382	C22orf23	ENSG00000128346.10	22	0.00905334	0.153907	17	0.160133	No	No
Artery-Aorta	382	POLR2F	ENSG00000100142.14	22	0.000296705	0.00474729	16	0.0235595	Yes	No
Artery-Aorta	382	PICK1	ENSG00000100151.15	22	0.000476921	0.00763074	16	0.0268015	Yes	No
Artery-Aorta	382	SLC16A8	ENSG00000100156.10	22	7.25456e-05	0.00116073	16	0.0176216	Yes	No
Artery-Aorta	382	BAIAP2L2	ENSG00000128298.16	22	0.00101685	0.0172865	17	0.0359587	Yes	No
Artery-Aorta	382	CTA-228A9.3	ENSG00000272720.1	22	1.9079e-05	0.000305265	16	0.0142337	Yes	No
Artery-Aorta	382	PLA2G6	ENSG00000184381.18	22	0.00182935	0.0329283	18	0.0500127	No	No
Artery-Aorta	382	MAFF	ENSG00000185022.11	22	0.00109436	0.0186041	17	0.037096	Yes	No
Artery-Aorta	382	TMEM184B	ENSG00000198792.12	22	0.000232003	0.00394405	17	0.0222737	Yes	No
Artery-Aorta	382	CSNK1E	ENSG00000213923.11	22	0.00139492	0.0237136	17	0.0417314	Yes	No
Artery-Aorta	382	KDELR3	ENSG00000100196.10	22	0.000235511	0.00376818	16	0.0221266	Yes	No
Artery-Aorta	382	DDX17	ENSG00000100201.20	22	0.000452154	0.00723446	16	0.0265143	Yes	No
Artery-Aorta	382	DMC1	ENSG00000100206.9	22	0.000421174	0.00673879	16	0.0259199	Yes	No
Artery-Aorta	382	FAM227A	ENSG00000184949.15	22	0.00312057	0.0530497	17	0.0673992	No	No
Artery-Aorta	382	CBY1	ENSG00000100211.10	22	0.00584883	0.0935813	16	0.103746	No	No
Artery-Aorta	382	TOMM22	ENSG00000100216.5	22	0.00103444	0.0165511	16	0.035338	Yes	No
Artery-Aorta	382	JOSD1	ENSG00000100221.10	22	0.00354858	0.0567774	16	0.070639	No	No
Artery-Aorta	382	GTPBP1	ENSG00000100226.15	22	0.00213565	0.0341704	16	0.0511271	No	No
Artery-Aorta	382	SUN2	ENSG00000100242.15	22	0.00329641	0.0527426	16	0.0671454	No	No
Artery-Aorta	382	DNAL4	ENSG00000100246.12	22	0.00230071	0.0368113	16	0.0535191	No	No
Artery-Aorta	382	NPTXR	ENSG00000221890.3	22	0.000504668	0.00807469	16	0.027254	Yes	No
Artery-Aorta	382	CBX6	ENSG00000183741.11	22	0.000765647	0.0122504	16	0.0313462	Yes	No
Artery-Aorta	382	APOBEC3A	ENSG00000128383.12	22	0.000935081	0.0149613	16	0.0339922	Yes	No
Artery-Aorta	382	APOBEC3B	ENSG00000179750.15	22	0.00102126	0.0163402	16	0.0352115	Yes	No
Artery-Aorta	382	APOBEC3C	ENSG00000244509.3	22	0.000898621	0.0143779	16	0.0334406	Yes	No
Artery-Aorta	382	APOBEC3D	ENSG00000243811.8	22	0.000892215	0.0142754	16	0.0333183	Yes	No
Artery-Aorta	382	APOBEC3F	ENSG00000128394.16	22	0.00151102	0.0241764	16	0.0421399	Yes	No
Artery-Aorta	382	APOBEC3G	ENSG00000239713.8	22	0.00328981	0.052637	16	0.067046	No	No
Artery-Aorta	382	APOBEC3H	ENSG00000100298.15	22	0.00258327	0.0413324	16	0.0573596	No	No
Artery-Aorta	382	CBX7	ENSG00000100307.12	22	0.00131201	0.0209921	16	0.0392733	Yes	No
Artery-Aorta	382	PDGFB	ENSG00000100311.16	22	0.000542148	0.00813223	15	0.0272918	Yes	No
Artery-Aorta	382	RPL3	ENSG00000100316.15	22	0.000641834	0.00962752	15	0.0288843	Yes	No
Artery-Aorta	382	SYNGR1	ENSG00000100321.14	22	0.00183348	0.0275023	15	0.0450694	Yes	No
Artery-Aorta	382	TAB1	ENSG00000100324.13	22	0.000932435	0.0139865	15	0.0330644	Yes	No
Artery-Aorta	382	MGAT3	ENSG00000128268.11	22	4.15129e-05	0.000581181	14	0.016064	Yes	No
Artery-Aorta	382	MIEF1	ENSG00000100335.13	22	0.000393732	0.00551224	14	0.0244131	Yes	No
Artery-Aorta	382	ATF4	ENSG00000128272.14	22	0.010474	0.146635	14	0.153232	No	No
Artery-Aorta	382	RPS19BP1	ENSG00000187051.8	22	0.00218793	0.030631	14	0.0480534	Yes	No
Artery-Aorta	382	CACNA1I	ENSG00000100346.17	22	0.000485489	0.00728234	15	0.0265452	Yes	No
Artery-Aorta	382	GRAP2	ENSG00000100351.16	22	0.000168911	0.00236475	14	0.019742	Yes	No
Artery-Aorta	382	TNRC6B	ENSG00000100354.20	22	0.00457635	0.0686452	15	0.0812489	No	No
Artery-Aorta	382	ADSL	ENSG00000239900.12	22	0.0140548	0.168657	12	0.174228	No	No
Artery-Aorta	382	SGSM3	ENSG00000100359.20	22	0.030892	0.370705	12	0.372	No	No
Artery-Aorta	382	MKL1	ENSG00000196588.14	22	0.0175707	0.210848	12	0.214847	No	No
Artery-Aorta	382	MCHR1	ENSG00000128285.4	22	0.0105599	0.116159	11	0.124611	No	No
Artery-Aorta	382	SLC25A17	ENSG00000100372.14	22	0.0153133	0.168447	11	0.17402	No	No
Artery-Aorta	382	ST13	ENSG00000100380.13	22	0.00508951	0.0559846	11	0.0699858	No	No
Artery-Aorta	382	XPNPEP3	ENSG00000196236.12	22	0.00757324	0.0908789	12	0.101265	No	No
Artery-Aorta	382	DNAJB7	ENSG00000172404.4	22	0.00522211	0.0574432	11	0.0711892	No	No
Artery-Aorta	382	RBX1	ENSG00000100387.8	22	0.00319081	0.0382897	12	0.0547615	No	No
Artery-Aorta	382	EP300	ENSG00000100393.12	22	0.000443261	0.00576239	13	0.0248042	Yes	No
Artery-Aorta	382	L3MBTL2	ENSG00000100395.14	22	8.11394e-05	0.00105481	13	0.0173812	Yes	No
Artery-Aorta	382	CHADL	ENSG00000100399.15	22	0.0105855	0.127026	12	0.134815	No	No
Artery-Aorta	382	RANGAP1	ENSG00000100401.19	22	0.00719434	0.0935264	13	0.103718	No	No
Artery-Aorta	382	ZC3H7B	ENSG00000100403.11	22	0.000184805	0.00240247	13	0.019853	Yes	No
Artery-Aorta	382	TEF	ENSG00000167074.14	22	0.00514682	0.0669086	13	0.0796564	No	No
Artery-Aorta	382	CTA-223H9.9	ENSG00000273424.1	22	0.000291242	0.00378615	13	0.0221284	Yes	No
Artery-Aorta	382	TOB2	ENSG00000183864.4	22	0.00262624	0.0341411	13	0.0511182	No	No
Artery-Aorta	382	PHF5A	ENSG00000100410.7	22	0.00791237	0.102861	13	0.112257	No	No
Artery-Aorta	382	ACO2	ENSG00000100412.15	22	0.000403452	0.00564833	14	0.0245409	Yes	No
Artery-Aorta	382	POLR3H	ENSG00000100413.16	22	0.00240643	0.03369	14	0.0506812	No	No
Artery-Aorta	382	CSDC2	ENSG00000172346.14	22	0.00853727	0.119522	14	0.127804	No	No
Artery-Aorta	382	PMM1	ENSG00000100417.11	22	0.00534004	0.0747605	14	0.086723	No	No
Artery-Aorta	382	DESI1	ENSG00000100418.7	22	0.00154538	0.0216353	14	0.0398886	Yes	No
Artery-Aorta	382	XRCC6	ENSG00000196419.12	22	0.00012666	0.00189989	15	0.0190706	Yes	No
Artery-Aorta	382	SNU13	ENSG00000100138.13	22	0.00308023	0.0462035	15	0.0615589	No	No
Artery-Aorta	382	C22orf46	ENSG00000184208.10	22	0.00242698	0.0364047	15	0.0531844	No	No
Artery-Aorta	382	MEI1	ENSG00000167077.12	22	0.000768151	0.0122904	16	0.03138	Yes	No
Artery-Aorta	382	CCDC134	ENSG00000100147.13	22	0.000711804	0.0106771	15	0.0298927	Yes	No
Artery-Aorta	382	SREBF2	ENSG00000198911.11	22	0.00400161	0.0640257	16	0.0769931	No	No
Artery-Aorta	382	TNFRSF13C	ENSG00000159958.6	22	2.15826e-05	0.000345321	16	0.0143726	Yes	No
Artery-Aorta	382	CENPM	ENSG00000100162.14	22	0.0002696	0.0043136	16	0.0226681	Yes	No
Artery-Aorta	382	SEPT3	ENSG00000100167.19	22	0.00985849	0.157736	16	0.163835	No	No
Artery-Aorta	382	WBP2NL	ENSG00000183066.14	22	0.0024251	0.0412267	17	0.0572675	No	No
Artery-Aorta	382	NAGA	ENSG00000198951.11	22	0.0207118	0.352101	17	0.353575	No	No
Artery-Aorta	382	FAM109B	ENSG00000177096.8	22	9.8766e-05	0.00167902	17	0.0186484	Yes	No
Artery-Aorta	382	SMDT1	ENSG00000183172.8	22	0.00172173	0.0292694	17	0.0467921	Yes	No
Artery-Aorta	382	NDUFA6	ENSG00000184983.9	22	0.00114384	0.0194453	17	0.0378532	Yes	No
Artery-Aorta	382	CYP2D6	ENSG00000100197.20	22	0.00654308	0.111232	17	0.120031	No	No
Artery-Aorta	382	RP4-669P10.20	ENSG00000281538.1	22	0.00382739	0.0650656	17	0.077955	No	No
Artery-Aorta	382	TCF20	ENSG00000100207.18	22	0.00254525	0.0483598	19	0.0634026	No	No
Artery-Aorta	382	OGFRP1	ENSG00000182057.4	22	0.00584768	0.105258	18	0.114495	No	No
Artery-Aorta	382	Z83851.4	ENSG00000233903.2	22	2.49565e-05	0.000449218	18	0.0150148	Yes	No
Artery-Aorta	382	CTA-989H11.1	ENSG00000273366.1	22	0.000316727	0.00570109	18	0.0246594	Yes	No
Artery-Aorta	382	LINC01315	ENSG00000229891.1	22	0.00166251	0.0299252	18	0.0473606	Yes	No
Artery-Aorta	382	NFAM1	ENSG00000235568.6	22	0.00611511	0.116187	19	0.124626	No	No
Artery-Aorta	382	RRP7A	ENSG00000189306.10	22	0.000562681	0.0106909	19	0.0298927	Yes	No
Artery-Aorta	382	SERHL2	ENSG00000183569.17	22	0.00187727	0.0356682	19	0.0525335	No	No
Artery-Aorta	382	POLDIP3	ENSG00000100227.17	22	0.00294222	0.0559022	19	0.0699324	No	No
Artery-Aorta	382	RNU12	ENSG00000270022.3	22	0.00103437	0.019653	19	0.0380579	Yes	No
Artery-Aorta	382	CYB5R3	ENSG00000100243.20	22	0.00171366	0.0342731	20	0.0512193	No	No
Artery-Aorta	382	A4GALT	ENSG00000128274.15	22	2.13341e-05	0.000426681	20	0.0150148	Yes	No
Artery-Aorta	382	ARFGAP3	ENSG00000242247.10	22	0.00192375	0.0403987	21	0.0565162	No	No
Artery-Aorta	382	PACSIN2	ENSG00000100266.18	22	0.000556109	0.0127905	23	0.0319443	Yes	No
Artery-Aorta	382	TTLL1	ENSG00000100271.16	22	0.00306074	0.0673363	22	0.0800458	No	No
Artery-Aorta	382	BIK	ENSG00000100290.2	22	0.00234617	0.0516157	22	0.0661771	No	No
Artery-Aorta	382	MCAT	ENSG00000100294.12	22	0.00200738	0.0441623	22	0.0597715	No	No
Artery-Aorta	382	TSPO	ENSG00000100300.17	22	0.000910025	0.0200205	22	0.0384177	Yes	No
Artery-Aorta	382	TTLL12	ENSG00000100304.12	22	0.000374425	0.00823736	22	0.0274451	Yes	No
Artery-Aorta	382	SCUBE1	ENSG00000159307.18	22	0.00172142	0.0413141	24	0.0573518	No	No
Artery-Aorta	382	EFCAB6	ENSG00000186976.14	22	0.00167767	0.0469747	28	0.0622787	No	No
Artery-Aorta	382	SULT4A1	ENSG00000130540.13	22	0.00248413	0.0645875	26	0.0774935	No	No
Artery-Aorta	382	PNPLA3	ENSG00000100344.10	22	0.00581642	0.151227	26	0.157626	No	No
Artery-Aorta	382	SAMM50	ENSG00000100347.14	22	4.74229e-05	0.001233	26	0.0178027	Yes	No
Artery-Aorta	382	PARVB	ENSG00000188677.14	22	0.00110998	0.0310794	28	0.0484189	Yes	No
Artery-Aorta	382	PARVG	ENSG00000138964.16	22	0.000214659	0.00558115	26	0.024469	Yes	No
Artery-Aorta	382	KIAA1644	ENSG00000138944.7	22	0.000935763	0.0252656	27	0.0431829	Yes	No
Artery-Aorta	382	LDOC1L	ENSG00000188636.3	22	0.000796437	0.0215038	27	0.0397928	Yes	No
Artery-Aorta	382	PRR5	ENSG00000186654.20	22	0.000688251	0.0185828	27	0.037096	Yes	No
Artery-Aorta	382	ARHGAP8	ENSG00000241484.9	22	0.000355837	0.00996344	28	0.0292248	Yes	No
Artery-Aorta	382	PHF21B	ENSG00000056487.15	22	0.000186387	0.00521882	28	0.0241628	Yes	No
Artery-Aorta	382	NUP50-AS1	ENSG00000226328.6	22	1.66482e-05	0.000432854	26	0.0150148	Yes	No
Artery-Aorta	382	CTA-217C2.2	ENSG00000273243.1	22	0.000231317	0.00578292	25	0.0248173	Yes	No
Artery-Aorta	382	NUP50	ENSG00000093000.18	22	0.000156291	0.00390728	25	0.0222615	Yes	No
Artery-Aorta	382	KIAA0930	ENSG00000100364.18	22	7.97289e-05	0.00199322	25	0.0192196	Yes	No
Artery-Aorta	382	CTA-268H5.14	ENSG00000273287.2	22	7.66381e-05	0.00183931	24	0.0189129	Yes	No
Artery-Aorta	382	UPK3A	ENSG00000100373.9	22	0.00134213	0.0322112	24	0.0493826	Yes	No
Artery-Aorta	382	FAM118A	ENSG00000100376.11	22	0.000341894	0.00820547	24	0.0274168	Yes	No
Artery-Aorta	382	SMC1B	ENSG00000077935.16	22	0.000725643	0.0181411	25	0.0367717	Yes	No
Artery-Aorta	382	RIBC2	ENSG00000128408.8	22	0.000165562	0.00397349	24	0.0222737	Yes	No
Artery-Aorta	382	FBLN1	ENSG00000077942.18	22	9.31905e-05	0.00232976	25	0.0196182	Yes	No
Artery-Aorta	382	ATXN10	ENSG00000130638.16	22	0.00537535	0.139759	26	0.14658	No	No
Artery-Aorta	382	CITF22-92A6.1	ENSG00000273145.1	22	0.00591523	0.13605	23	0.143187	No	No
Artery-Aorta	382	PRR34	ENSG00000182257.6	22	0.000325776	0.00749284	23	0.0267196	Yes	No
Artery-Aorta	382	RP6-109B7.2	ENSG00000231010.1	22	0.000273829	0.00629807	23	0.0253812	Yes	No
Artery-Aorta	382	RP6-109B7.4	ENSG00000235159.1	22	0.00474832	0.109211	23	0.118095	No	No
Artery-Aorta	382	MIRLET7BHG	ENSG00000197182.14	22	0.000643421	0.0147987	23	0.0338803	Yes	No
Artery-Aorta	382	PPARA	ENSG00000186951.16	22	8.36493e-06	0.000200758	24	0.0138611	Yes	No
Artery-Aorta	382	CDPF1	ENSG00000205643.10	22	0.000635127	0.0146079	23	0.0336633	Yes	No
Artery-Aorta	382	PKDREJ	ENSG00000130943.6	22	0.00570184	0.125441	22	0.133319	No	No
Artery-Aorta	382	TTC38	ENSG00000075234.16	22	0.000537903	0.0118339	22	0.0309775	Yes	No
Artery-Aorta	382	GTSE1-AS1	ENSG00000277232.2	22	0.000925794	0.0203675	22	0.0387452	Yes	No
Artery-Aorta	382	GTSE1	ENSG00000075218.18	22	0.000165393	0.00363866	22	0.0220739	Yes	No
Artery-Aorta	382	TRMU	ENSG00000100416.12	22	0.00195118	0.0429259	22	0.0587515	No	No
Artery-Aorta	382	CELSR1	ENSG00000075275.16	22	0.00445766	0.102526	23	0.111961	No	No
Artery-Aorta	382	GRAMD4	ENSG00000075240.16	22	0.000351854	0.00809265	23	0.027254	Yes	No
Artery-Aorta	382	CERK	ENSG00000100422.13	22	1.61906e-05	0.000356193	22	0.014475	Yes	No
Artery-Aorta	382	TBC1D22A	ENSG00000054611.13	22	0.00397065	0.107208	27	0.116218	No	No
Artery-Aorta	382	FAM19A5	ENSG00000219438.8	22	4.75409e-06	0.000180656	38	0.0138611	Yes	No
Artery-Aorta	382	LINC01310	ENSG00000205632.3	22	0.000154741	0.00526119	34	0.0241959	Yes	No
Artery-Aorta	382	C22orf34	ENSG00000188511.12	22	0.00105672	0.0380421	36	0.0545527	No	No
Artery-Aorta	382	RP1-29C18.9	ENSG00000213279.2	22	0.000368457	0.0121591	33	0.0312634	Yes	No
Artery-Aorta	382	BRD1	ENSG00000100425.18	22	0.000423176	0.0126953	30	0.0317972	Yes	No
Artery-Aorta	382	RP3-522J7.6	ENSG00000260613.1	22	0.00196971	0.0571215	29	0.070921	No	No
Artery-Aorta	382	ZBED4	ENSG00000100426.6	22	3.88625e-06	0.000108815	28	0.0134955	Yes	No
Artery-Aorta	382	ALG12	ENSG00000182858.13	22	7.66199e-05	0.00206874	27	0.0192526	Yes	No
Artery-Aorta	382	CITF22-1A6.3	ENSG00000273192.1	22	5.79898e-05	0.00156573	27	0.0184423	Yes	No
Artery-Aorta	382	CRELD2	ENSG00000184164.14	22	0.00100298	0.0270804	27	0.0446749	Yes	No
Artery-Aorta	382	CITF22-49E9.3	ENSG00000278869.1	22	8.46773e-06	0.000228629	27	0.014015	Yes	No
Artery-Aorta	382	PIM3	ENSG00000198355.4	22	6.97647e-05	0.00181388	26	0.0188984	Yes	No
Artery-Aorta	382	MLC1	ENSG00000100427.15	22	0.00178546	0.0428509	24	0.0587043	No	No
Artery-Aorta	382	MOV10L1	ENSG00000073146.15	22	0.00435408	0.100144	23	0.10977	No	No
Artery-Aorta	382	PANX2	ENSG00000073150.13	22	0.000419238	0.00922323	22	0.0284316	Yes	No
Artery-Aorta	382	TRABD	ENSG00000170638.9	22	0.000112259	0.00235744	21	0.0197217	Yes	No
Artery-Aorta	382	SELENOO	ENSG00000073169.13	22	0.000299887	0.00629763	21	0.0253812	Yes	No
Artery-Aorta	382	TUBGCP6	ENSG00000128159.11	22	0.00100825	0.0201649	20	0.0385661	Yes	No
Artery-Aorta	382	HDAC10	ENSG00000100429.17	22	0.000531784	0.0106357	20	0.0298495	Yes	No
Artery-Aorta	382	MAPK12	ENSG00000188130.13	22	0.00280601	0.0561203	20	0.0700803	No	No
Artery-Aorta	382	MAPK11	ENSG00000185386.14	22	0.00226146	0.0429678	19	0.0587862	No	No
Artery-Aorta	382	PLXNB2	ENSG00000196576.14	22	0.000796565	0.0151347	19	0.0341648	Yes	No
Artery-Aorta	382	DENND6B	ENSG00000205593.11	22	7.05708e-05	0.00127027	18	0.0179426	Yes	No
Artery-Aorta	382	PPP6R2	ENSG00000100239.15	22	0.00104857	0.0188743	18	0.0373456	Yes	No
Artery-Aorta	382	SBF1	ENSG00000100241.20	22	0.00236647	0.0378635	16	0.0544036	No	No
Artery-Aorta	382	ADM2	ENSG00000128165.8	22	0.000530553	0.00795829	15	0.0271494	Yes	No
Artery-Aorta	382	LMF2	ENSG00000100258.17	22	0.00106731	0.0160096	15	0.0349225	Yes	No
Artery-Aorta	382	NCAPH2	ENSG00000025770.18	22	0.000835231	0.0125285	15	0.0316655	Yes	No
Artery-Aorta	382	SCO2	ENSG00000130489.14	22	0.00120823	0.0181234	15	0.0367483	Yes	No
Artery-Aorta	382	TYMP	ENSG00000025708.13	22	0.000450101	0.00675151	15	0.0259212	Yes	No
Artery-Aorta	382	ODF3B	ENSG00000177989.13	22	0.000304717	0.00457075	15	0.0232183	Yes	No
Artery-Aorta	382	CTA-384D8.35	ENSG00000272666.1	22	0.00161516	0.0226122	14	0.0407017	Yes	No
Artery-Aorta	382	KLHDC7B	ENSG00000130487.5	22	0.000720555	0.0100878	14	0.0293354	Yes	No
Artery-Aorta	382	CPT1B	ENSG00000205560.12	22	0.000390809	0.00547133	14	0.0244131	Yes	No
Artery-Aorta	382	CHKB	ENSG00000100288.19	22	0.0015262	0.0213668	14	0.039669	Yes	No
Artery-Aorta	382	MAPK8IP2	ENSG00000008735.13	22	0.00128926	0.0180496	14	0.0366836	Yes	No
Artery-Aorta	382	ARSA	ENSG00000100299.17	22	0.00014639	0.00204946	14	0.0192526	Yes	No
Artery-Aorta	382	SHANK3	ENSG00000251322.7	22	0.000404935	0.00526416	13	0.0241959	Yes	No
Artery-Aorta	382	ACR	ENSG00000100312.10	22	0.00560976	0.0673171	12	0.0800339	No	No
Artery-Aorta	382	RABL2B	ENSG00000079974.17	22	0.000350661	0.00420793	12	0.0225772	Yes	No
Artery-Coronary	205	AP006222.2	ENSG00000228463.9	1	0.000169453	0.00101672	6	0.0217679	Yes	No
Artery-Coronary	205	RP4-669L17.10	ENSG00000237094.11	1	0.000337988	0.00236592	7	0.0253322	Yes	No
Artery-Coronary	205	RP11-206L10.9	ENSG00000237491.8	1	8.04609e-05	0.000724148	9	0.0215595	Yes	No
Artery-Coronary	205	FAM87B	ENSG00000177757.2	1	0.00512528	0.0461275	9	0.0678896	No	No
Artery-Coronary	205	LINC00115	ENSG00000225880.5	1	0.00127374	0.0114637	9	0.0369062	Yes	No
Artery-Coronary	205	RP11-54O7.1	ENSG00000230699.2	1	0.001958	0.017622	9	0.0429537	Yes	No
Artery-Coronary	205	RP11-54O7.3	ENSG00000223764.2	1	0.0178756	0.178756	10	0.187352	No	No
Artery-Coronary	205	SAMD11	ENSG00000187634.11	1	0.0101037	0.101037	10	0.116008	No	No
Artery-Coronary	205	NOC2L	ENSG00000188976.10	1	0.031955	0.31955	10	0.322975	No	No
Artery-Coronary	205	KLHL17	ENSG00000187961.13	1	0.00342954	0.0342954	10	0.0578893	No	No
Artery-Coronary	205	PLEKHN1	ENSG00000187583.10	1	0.000552555	0.00552555	10	0.0300514	Yes	No
Artery-Coronary	205	PERM1	ENSG00000187642.9	1	0.00455002	0.0455002	10	0.0673435	No	No
Artery-Coronary	205	RP11-54O7.17	ENSG00000272512.1	1	0.00438605	0.0482466	11	0.0696131	No	No
Artery-Coronary	205	HES4	ENSG00000188290.10	1	0.000466443	0.00513087	11	0.0293783	Yes	No
Artery-Coronary	205	ISG15	ENSG00000187608.8	1	4.5662e-05	0.000502282	11	0.0212967	Yes	No
Artery-Coronary	205	AGRN	ENSG00000188157.14	1	0.00894671	0.0984138	11	0.113695	No	No
Artery-Coronary	205	C1orf159	ENSG00000131591.17	1	0.00464631	0.0557557	12	0.0762383	No	No
Artery-Coronary	205	TTLL10	ENSG00000162571.13	1	0.000387027	0.00464432	12	0.028579	Yes	No
Artery-Coronary	205	TNFRSF18	ENSG00000186891.13	1	0.0168533	0.219093	13	0.225422	No	No
Artery-Coronary	205	TNFRSF4	ENSG00000186827.10	1	0.00319252	0.0415028	13	0.0641691	No	No
Artery-Coronary	205	SDF4	ENSG00000078808.16	1	0.00185598	0.0241277	13	0.0489942	Yes	No
Artery-Coronary	205	B3GALT6	ENSG00000176022.4	1	0.000451207	0.0058657	13	0.0306873	Yes	No
Artery-Coronary	205	C1QTNF12	ENSG00000184163.3	1	0.0022918	0.0297934	13	0.0538627	No	No
Artery-Coronary	205	RP5-902P8.12	ENSG00000260179.1	1	0.00903409	0.117443	13	0.130666	No	No
Artery-Coronary	205	UBE2J2	ENSG00000160087.20	1	0.00201481	0.0261925	13	0.0506443	No	No
Artery-Coronary	205	LINC01786	ENSG00000230415.1	1	0.00278198	0.0361658	13	0.0595088	No	No
Artery-Coronary	205	SCNN1D	ENSG00000162572.20	1	0.000476582	0.00619557	13	0.0310663	Yes	No
Artery-Coronary	205	ACAP3	ENSG00000131584.18	1	0.000424572	0.00551944	13	0.0300514	Yes	No
Artery-Coronary	205	PUSL1	ENSG00000169972.11	1	0.000924936	0.0120242	13	0.0374457	Yes	No
Artery-Coronary	205	INTS11	ENSG00000127054.20	1	0.00413981	0.0579573	14	0.0781312	No	No
Artery-Coronary	205	CPTP	ENSG00000224051.6	1	0.000218171	0.0030544	14	0.0262434	Yes	No
Artery-Coronary	205	TAS1R3	ENSG00000169962.4	1	0.000768882	0.0107643	14	0.0363438	Yes	No
Artery-Coronary	205	DVL1	ENSG00000107404.19	1	0.000484146	0.00677804	14	0.0319062	Yes	No
Artery-Coronary	205	MXRA8	ENSG00000162576.16	1	0.00173939	0.0243514	14	0.0492414	Yes	No
Artery-Coronary	205	AURKAIP1	ENSG00000175756.13	1	0.00132766	0.0185872	14	0.0438429	Yes	No
Artery-Coronary	205	CCNL2	ENSG00000221978.11	1	0.0028243	0.0423645	15	0.0647779	No	No
Artery-Coronary	205	MRPL20	ENSG00000242485.5	1	2.16651e-05	0.000324977	15	0.0209593	Yes	No
Artery-Coronary	205	RP4-758J18.13	ENSG00000272455.1	1	0.00202652	0.0303978	15	0.0543702	No	No
Artery-Coronary	205	ANKRD65	ENSG00000235098.8	1	0.00318574	0.0477861	15	0.0691928	No	No
Artery-Coronary	205	LINC01770	ENSG00000225285.1	1	0.000989108	0.0148366	15	0.0401724	Yes	No
Artery-Coronary	205	VWA1	ENSG00000179403.11	1	0.000989219	0.0148383	15	0.0401724	Yes	No
Artery-Coronary	205	ATAD3C	ENSG00000215915.9	1	0.00136914	0.0219063	16	0.0467667	Yes	No
Artery-Coronary	205	ATAD3B	ENSG00000160072.19	1	7.0825e-05	0.0011332	16	0.021901	Yes	No
Artery-Coronary	205	ATAD3A	ENSG00000197785.13	1	0.0026589	0.0425423	16	0.0649113	No	No
Artery-Coronary	205	TMEM240	ENSG00000205090.8	1	0.00136389	0.0218222	16	0.0467328	Yes	No
Artery-Coronary	205	SSU72	ENSG00000160075.11	1	0.000100239	0.00160383	16	0.0237618	Yes	No
Artery-Coronary	205	RP5-832C2.5	ENSG00000215014.4	1	0.00345082	0.0552132	16	0.0757311	No	No
Artery-Coronary	205	FNDC10	ENSG00000228594.3	1	0.00108432	0.0184334	17	0.0436865	Yes	No
Artery-Coronary	205	MIB2	ENSG00000197530.12	1	0.000852697	0.0144958	17	0.0398691	Yes	No
Artery-Coronary	205	MMP23B	ENSG00000189409.13	1	0.000215255	0.00365934	17	0.0273325	Yes	No
Artery-Coronary	205	CDK11B	ENSG00000248333.8	1	0.00378142	0.0642842	17	0.0836793	No	No
Artery-Coronary	205	SLC35E2B	ENSG00000189339.11	1	0.000232571	0.0039537	17	0.0275728	Yes	No
Artery-Coronary	205	CDK11A	ENSG00000008128.22	1	0.00256596	0.0436213	17	0.0658343	No	No
Artery-Coronary	205	SLC35E2	ENSG00000215790.6	1	0.00115586	0.0196497	17	0.0447227	Yes	No
Artery-Coronary	205	NADK	ENSG00000008130.15	1	0.00793666	0.134923	17	0.146769	No	No
Artery-Coronary	205	GNB1	ENSG00000078369.17	1	0.00270918	0.0487652	18	0.0700343	No	No
Artery-Coronary	205	CALML6	ENSG00000169885.9	1	0.000110462	0.00187785	17	0.0243164	Yes	No
Artery-Coronary	205	TMEM52	ENSG00000178821.12	1	0.00230398	0.0391677	17	0.0621108	No	No
Artery-Coronary	205	GABRD	ENSG00000187730.8	1	0.000623759	0.0106039	17	0.0362305	Yes	No
Artery-Coronary	205	PRKCZ	ENSG00000067606.16	1	0.000372373	0.00707509	19	0.0323525	Yes	No
Artery-Coronary	205	FAAP20	ENSG00000162585.16	1	0.00113041	0.0203473	18	0.0453693	Yes	No
Artery-Coronary	205	RP11-181G12.4	ENSG00000234396.3	1	0.000605438	0.0102924	17	0.0358893	Yes	No
Artery-Coronary	205	SKI	ENSG00000157933.9	1	0.00489225	0.0880605	18	0.104448	No	No
Artery-Coronary	205	MORN1	ENSG00000116151.13	1	2.37833e-05	0.000428099	18	0.0210214	Yes	No
Artery-Coronary	205	RER1	ENSG00000157916.19	1	6.87328e-05	0.00123719	18	0.0226743	Yes	No
Artery-Coronary	205	PEX10	ENSG00000157911.9	1	0.00329334	0.0592801	18	0.0793768	No	No
Artery-Coronary	205	PLCH2	ENSG00000149527.17	1	0.00039732	0.00754909	19	0.0329364	Yes	No
Artery-Coronary	205	PANK4	ENSG00000157881.13	1	0.00205729	0.0390886	19	0.0620458	No	No
Artery-Coronary	205	HES5	ENSG00000197921.5	1	0.000189145	0.00359375	19	0.0272831	Yes	No
Artery-Coronary	205	RP3-395M20.12	ENSG00000272449.1	1	0.00133201	0.0253082	19	0.0499375	Yes	No
Artery-Coronary	205	TNFRSF14	ENSG00000157873.17	1	3.2731e-05	0.000621889	19	0.0214654	Yes	No
Artery-Coronary	205	RP3-395M20.9	ENSG00000228037.1	1	3.23882e-05	0.000615376	19	0.0214654	Yes	No
Artery-Coronary	205	FAM213B	ENSG00000157870.14	1	0.00443909	0.0843427	19	0.101038	No	No
Artery-Coronary	205	MMEL1	ENSG00000142606.15	1	0.00370392	0.0740784	20	0.0921723	No	No
Artery-Coronary	205	TTC34	ENSG00000215912.12	1	0.000913102	0.0191751	21	0.0443143	Yes	No
Artery-Coronary	205	PRDM16	ENSG00000142611.16	1	0.0017324	0.0467747	27	0.0684206	No	No
Artery-Coronary	205	RP11-22L13.1	ENSG00000272235.1	1	0.00207226	0.0476619	23	0.0690835	No	No
Artery-Coronary	205	ARHGEF16	ENSG00000130762.14	1	9.22933e-05	0.00221504	24	0.0251429	Yes	No
Artery-Coronary	205	RP11-168F9.2	ENSG00000272088.1	1	0.00111227	0.0266945	24	0.0510886	No	No
Artery-Coronary	205	MEGF6	ENSG00000162591.15	1	0.0010131	0.0263406	26	0.0507657	No	No
Artery-Coronary	205	TPRG1L	ENSG00000158109.14	1	0.00122123	0.0305308	25	0.0544933	No	No
Artery-Coronary	205	WRAP73	ENSG00000116213.15	1	0.00156893	0.0407922	26	0.0635791	No	No
Artery-Coronary	205	TP73	ENSG00000078900.14	1	0.005559	0.150093	27	0.160752	No	No
Artery-Coronary	205	SMIM1	ENSG00000235169.7	1	0.000280996	0.00758688	27	0.0329364	Yes	No
Artery-Coronary	205	LRRC47	ENSG00000130764.9	1	0.000651465	0.0175896	27	0.0429208	Yes	No
Artery-Coronary	205	CEP104	ENSG00000116198.12	1	0.000127039	0.0035571	28	0.0272831	Yes	No
Artery-Coronary	205	DFFB	ENSG00000169598.15	1	0.000249513	0.00698637	28	0.0322431	Yes	No
Artery-Coronary	205	C1orf174	ENSG00000198912.10	1	0.000426989	0.0119557	28	0.0373651	Yes	No
Artery-Coronary	205	LINC01134	ENSG00000236423.5	1	0.000535668	0.0149987	28	0.040342	Yes	No
Artery-Coronary	205	AJAP1	ENSG00000196581.10	1	0.00655289	0.196587	30	0.204188	No	No
Artery-Coronary	205	NPHP4	ENSG00000131697.17	1	0.000889283	0.018675	21	0.0439024	Yes	No
Artery-Coronary	205	KCNAB2	ENSG00000069424.14	1	0.000449679	0.00944325	21	0.0352029	Yes	No
Artery-Coronary	205	CHD5	ENSG00000116254.17	1	9.50826e-05	0.00199673	21	0.024413	Yes	No
Artery-Coronary	205	RPL22	ENSG00000116251.9	1	0.0028201	0.056402	20	0.0768381	No	No
Artery-Coronary	205	RNF207	ENSG00000158286.12	1	0.000985179	0.0197036	20	0.0447624	Yes	No
Artery-Coronary	205	ICMT	ENSG00000116237.15	1	0.00108605	0.0217211	20	0.0466517	Yes	No
Artery-Coronary	205	GPR153	ENSG00000158292.6	1	0.00403307	0.0766283	19	0.0944854	No	No
Artery-Coronary	205	ACOT7	ENSG00000097021.19	1	9.94389e-05	0.00198878	20	0.024413	Yes	No
Artery-Coronary	205	ESPN	ENSG00000187017.15	1	0.00256314	0.0486997	19	0.0699963	No	No
Artery-Coronary	205	TNFRSF25	ENSG00000215788.9	1	0.000149888	0.00284787	19	0.0259128	Yes	No
Artery-Coronary	205	PLEKHG5	ENSG00000171680.21	1	2.3676e-05	0.000449844	19	0.0210214	Yes	No
Artery-Coronary	205	NOL9	ENSG00000162408.10	1	0.000569731	0.0108249	19	0.0364273	Yes	No
Artery-Coronary	205	TAS1R1	ENSG00000173662.20	1	0.000215529	0.00409505	19	0.0277254	Yes	No
Artery-Coronary	205	ZBTB48	ENSG00000204859.12	1	6.95521e-05	0.00125194	18	0.0226743	Yes	No
Artery-Coronary	205	KLHL21	ENSG00000162413.16	1	0.000652351	0.0117423	18	0.0371229	Yes	No
Artery-Coronary	205	PHF13	ENSG00000116273.5	1	0.00413995	0.074519	18	0.0925727	No	No
Artery-Coronary	205	THAP3	ENSG00000041988.15	1	0.00088027	0.0158449	18	0.0410953	Yes	No
Artery-Coronary	205	DNAJC11	ENSG00000007923.15	1	0.00281247	0.053437	19	0.0741956	No	No
Artery-Coronary	205	CAMTA1	ENSG00000171735.18	1	0.00155601	0.0389003	25	0.0618744	No	No
Artery-Coronary	205	RP11-338N10.1	ENSG00000270171.1	1	0.000279635	0.0047538	17	0.0287727	Yes	No
Artery-Coronary	205	RP11-338N10.2	ENSG00000270035.1	1	0.00901644	0.15328	17	0.163683	No	No
Artery-Coronary	205	RP11-338N10.3	ENSG00000269978.1	1	0.000623213	0.0105946	17	0.0362305	Yes	No
Artery-Coronary	205	VAMP3	ENSG00000049245.12	1	0.000357998	0.00608597	17	0.0310026	Yes	No
Artery-Coronary	205	PER3	ENSG00000049246.14	1	0.00352351	0.0598997	17	0.07989	No	No
Artery-Coronary	205	UTS2	ENSG00000049247.13	1	0.000203765	0.003464	17	0.0271629	Yes	No
Artery-Coronary	205	TNFRSF9	ENSG00000049249.8	1	0.0108291	0.184094	17	0.192306	No	No
Artery-Coronary	205	PARK7	ENSG00000116288.12	1	3.97502e-05	0.000675754	17	0.0214838	Yes	No
Artery-Coronary	205	ERRFI1	ENSG00000116285.12	1	0.000808372	0.0137423	17	0.0389816	Yes	No
Artery-Coronary	205	RP11-431K24.1	ENSG00000238290.1	1	0.00125522	0.022594	18	0.047466	Yes	No
Artery-Coronary	205	SLC45A1	ENSG00000162426.14	1	0.0021088	0.0379584	18	0.0610524	No	No
Artery-Coronary	205	RERE	ENSG00000142599.17	1	0.00317817	0.0667415	21	0.0858639	No	No
Artery-Coronary	205	ENO1	ENSG00000074800.13	1	0.00286215	0.0457944	16	0.0675882	No	No
Artery-Coronary	205	SLC2A5	ENSG00000142583.17	1	0.00467885	0.0701827	15	0.0887927	No	No
Artery-Coronary	205	GPR157	ENSG00000180758.11	1	1.89857e-05	0.000284786	15	0.0209593	Yes	No
Artery-Coronary	205	MIR34AHG	ENSG00000228526.6	1	0.00182061	0.0254886	14	0.0500717	No	No
Artery-Coronary	205	LINC01759	ENSG00000234546.3	1	0.00903564	0.126499	14	0.139091	No	No
Artery-Coronary	205	RP3-510D11.4	ENSG00000281937.1	1	1.3657e-05	0.000191198	14	0.0194893	Yes	No
Artery-Coronary	205	H6PD	ENSG00000049239.12	1	0.00102754	0.0143856	14	0.0397222	Yes	No
Artery-Coronary	205	SPSB1	ENSG00000171621.13	1	0.00505865	0.0708211	14	0.0893645	No	No
Artery-Coronary	205	SLC25A33	ENSG00000171612.6	1	0.000130571	0.00182799	14	0.0242798	Yes	No
Artery-Coronary	205	TMEM201	ENSG00000188807.12	1	0.000620424	0.00868593	14	0.0344991	Yes	No
Artery-Coronary	205	PIK3CD	ENSG00000171608.15	1	0.000561065	0.00841598	15	0.0341519	Yes	No
Artery-Coronary	205	CLSTN1	ENSG00000171603.16	1	0.00143559	0.0215339	15	0.0465263	Yes	No
Artery-Coronary	205	CTNNBIP1	ENSG00000178585.14	1	0.00367493	0.055124	15	0.0756815	No	No
Artery-Coronary	205	LZIC	ENSG00000162441.11	1	0.00182256	0.0273383	15	0.0515355	No	No
Artery-Coronary	205	NMNAT1	ENSG00000173614.13	1	0.000220834	0.00331251	15	0.026927	Yes	No
Artery-Coronary	205	RBP7	ENSG00000162444.11	1	0.000140469	0.00210704	15	0.0247772	Yes	No
Artery-Coronary	205	UBE4B	ENSG00000130939.18	1	0.005685	0.09096	16	0.107044	No	No
Artery-Coronary	205	KIF1B	ENSG00000054523.17	1	0.0025088	0.0376321	15	0.0607895	No	No
Artery-Coronary	205	PGD	ENSG00000142657.20	1	0.000260772	0.00339003	13	0.027112	Yes	No
Artery-Coronary	205	CENPS	ENSG00000175279.21	1	3.36348e-05	0.000437252	13	0.0210214	Yes	No
Artery-Coronary	205	CORT	ENSG00000241563.3	1	0.00224074	0.0291296	13	0.0532557	No	No
Artery-Coronary	205	DFFA	ENSG00000160049.11	1	0.0023676	0.0307787	13	0.0546848	No	No
Artery-Coronary	205	PEX14	ENSG00000142655.12	1	0.00133696	0.0187174	14	0.0439676	Yes	No
Artery-Coronary	205	CASZ1	ENSG00000130940.14	1	0.00115378	0.0173067	15	0.0426653	Yes	No
Artery-Coronary	205	C1orf127	ENSG00000175262.14	1	0.000335392	0.00536627	16	0.0299186	Yes	No
Artery-Coronary	205	TARDBP	ENSG00000120948.16	1	0.00148841	0.025303	17	0.0499371	Yes	No
Artery-Coronary	205	MASP2	ENSG00000009724.16	1	0.000359726	0.00611533	17	0.0310116	Yes	No
Artery-Coronary	205	SRM	ENSG00000116649.9	1	0.00744236	0.12652	17	0.139106	No	No
Artery-Coronary	205	EXOSC10	ENSG00000171824.13	1	0.00105048	0.0178582	17	0.0431544	Yes	No
Artery-Coronary	205	MTOR	ENSG00000198793.12	1	0.000231878	0.00417381	18	0.0279011	Yes	No
Artery-Coronary	205	ANGPTL7	ENSG00000171819.4	1	0.000901778	0.016232	18	0.0415209	Yes	No
Artery-Coronary	205	UBIAD1	ENSG00000120942.13	1	0.00380052	0.0646088	17	0.0839582	No	No
Artery-Coronary	205	DISP3	ENSG00000204624.7	1	0.000168828	0.00287008	17	0.0260241	Yes	No
Artery-Coronary	205	FBXO2	ENSG00000116661.9	1	0.00776297	0.13197	17	0.144064	No	No
Artery-Coronary	205	FBXO44	ENSG00000132879.13	1	0.00545529	0.0927399	17	0.108597	No	No
Artery-Coronary	205	FBXO6	ENSG00000116663.10	1	0.00162662	0.0276526	17	0.0518063	No	No
Artery-Coronary	205	MAD2L2	ENSG00000116670.14	1	0.00138547	0.0235529	17	0.0484027	Yes	No
Artery-Coronary	205	DRAXIN	ENSG00000162490.6	1	0.000149621	0.00254355	17	0.0253322	Yes	No
Artery-Coronary	205	AGTRAP	ENSG00000177674.15	1	0.00459079	0.0780433	17	0.0957819	No	No
Artery-Coronary	205	MTHFR	ENSG00000177000.10	1	0.00309745	0.0526567	17	0.0735191	No	No
Artery-Coronary	205	CLCN6	ENSG00000011021.21	1	0.00481983	0.0819372	17	0.0990119	No	No
Artery-Coronary	205	NPPA	ENSG00000175206.10	1	0.000539214	0.00916664	17	0.0349276	Yes	No
Artery-Coronary	205	NPPB	ENSG00000120937.8	1	0.00144543	0.0245723	17	0.049398	Yes	No
Artery-Coronary	205	KIAA2013	ENSG00000116685.15	1	0.00907383	0.154255	17	0.16462	No	No
Artery-Coronary	205	PLOD1	ENSG00000083444.16	1	0.000533707	0.00907301	17	0.0348451	Yes	No
Artery-Coronary	205	MFN2	ENSG00000116688.16	1	0.00236415	0.0378264	16	0.0609721	No	No
Artery-Coronary	205	MIIP	ENSG00000116691.10	1	0.000783356	0.0125337	16	0.0377489	Yes	No
Artery-Coronary	205	TNFRSF8	ENSG00000120949.14	1	0.00214761	0.0343618	16	0.0579376	No	No
Artery-Coronary	205	TNFRSF1B	ENSG00000028137.18	1	0.00437749	0.0656623	15	0.0848818	No	No
Artery-Coronary	205	VPS13D	ENSG00000048707.13	1	0.00302694	0.0544849	18	0.0750893	No	No
Artery-Coronary	205	DHRS3	ENSG00000162496.8	1	0.0114633	0.194876	17	0.202552	No	No
Artery-Coronary	205	RP11-474O21.5	ENSG00000272482.1	1	0.00145025	0.023204	16	0.048062	Yes	No
Artery-Coronary	205	LRRC38	ENSG00000162494.5	1	0.00428868	0.0814848	19	0.0986674	No	No
Artery-Coronary	205	PDPN	ENSG00000162493.16	1	0.000362966	0.00689635	19	0.0320648	Yes	No
Artery-Coronary	205	PRDM2	ENSG00000116731.22	1	7.9859e-05	0.00167704	21	0.0239932	Yes	No
Artery-Coronary	205	KAZN	ENSG00000189337.16	1	0.00111303	0.0378429	34	0.0609721	No	No
Artery-Coronary	205	TMEM51	ENSG00000171729.13	1	9.81668e-05	0.002356	24	0.0253322	Yes	No
Artery-Coronary	205	FHAD1	ENSG00000142621.19	1	0.00167813	0.0402752	24	0.0630689	No	No
Artery-Coronary	205	EFHD2	ENSG00000142634.12	1	0.00376633	0.0866255	23	0.103163	No	No
Artery-Coronary	205	CTRC	ENSG00000162438.11	1	0.000366338	0.00842578	23	0.0341685	Yes	No
Artery-Coronary	205	CELA2A	ENSG00000142615.7	1	0.000401488	0.00923422	23	0.0350049	Yes	No
Artery-Coronary	205	CELA2B	ENSG00000215704.9	1	0.00676861	0.155678	23	0.165891	No	No
Artery-Coronary	205	CASP9	ENSG00000132906.17	1	0.000525387	0.0120839	23	0.0374849	Yes	No
Artery-Coronary	205	DNAJC16	ENSG00000116138.12	1	0.00420191	0.0924421	22	0.108361	No	No
Artery-Coronary	205	AGMAT	ENSG00000116771.5	1	0.001537	0.033814	22	0.057374	No	No
Artery-Coronary	205	DDI2	ENSG00000197312.11	1	0.00711293	0.156484	22	0.166641	No	No
Artery-Coronary	205	PLEKHM2	ENSG00000116786.11	1	0.00189053	0.0397011	21	0.0626076	No	No
Artery-Coronary	205	SLC25A34	ENSG00000162461.7	1	0.00310335	0.0651703	21	0.0844367	No	No
Artery-Coronary	205	TMEM82	ENSG00000162460.6	1	0.00233387	0.0490112	21	0.0702749	No	No
Artery-Coronary	205	FBLIM1	ENSG00000162458.12	1	0.00224622	0.0471707	21	0.068736	No	No
Artery-Coronary	205	UQCRHL	ENSG00000233954.6	1	0.000129806	0.00259612	20	0.0253432	Yes	No
Artery-Coronary	205	SPEN	ENSG00000065526.10	1	0.00160947	0.0321894	20	0.0559637	No	No
Artery-Coronary	205	ZBTB17	ENSG00000116809.11	1	7.48291e-05	0.00142175	19	0.0233048	Yes	No
Artery-Coronary	205	HSPB7	ENSG00000173641.17	1	0.000151458	0.00287771	19	0.0260241	Yes	No
Artery-Coronary	205	CLCNKA	ENSG00000186510.11	1	0.00011147	0.00211793	19	0.0248006	Yes	No
Artery-Coronary	205	CLCNKB	ENSG00000184908.17	1	1.47629e-06	2.80496e-05	19	0.0122371	Yes	No
Artery-Coronary	205	FAM131C	ENSG00000185519.8	1	0.00229779	0.0436581	19	0.0658455	No	No
Artery-Coronary	205	EPHA2	ENSG00000142627.12	1	0.0115965	0.220334	19	0.226633	No	No
Artery-Coronary	205	ARHGEF19	ENSG00000142632.16	1	0.000911419	0.0164055	18	0.0416509	Yes	No
Artery-Coronary	205	RSG1	ENSG00000132881.11	1	0.00641071	0.115393	18	0.128913	No	No
Artery-Coronary	205	FBXO42	ENSG00000037637.10	1	0.00159263	0.0318526	20	0.0556696	No	No
Artery-Coronary	205	SZRD1	ENSG00000055070.16	1	0.000687186	0.0130565	19	0.0383657	Yes	No
Artery-Coronary	205	SPATA21	ENSG00000187144.11	1	0.00104653	0.019884	19	0.044871	Yes	No
Artery-Coronary	205	NECAP2	ENSG00000157191.19	1	0.00388823	0.0738765	19	0.0920105	No	No
Artery-Coronary	205	LINC01772	ENSG00000226029.1	1	0.00303695	0.057702	19	0.077929	No	No
Artery-Coronary	205	RP4-798A10.7	ENSG00000261135.1	1	0.00143753	0.0273131	19	0.0515199	No	No
Artery-Coronary	205	LINC01783	ENSG00000233421.4	1	0.0013377	0.0254164	19	0.050008	No	No
Artery-Coronary	205	NBPF1	ENSG00000219481.10	1	0.000298657	0.00567448	19	0.0302571	Yes	No
Artery-Coronary	205	RP11-108M9.3	ENSG00000228549.3	1	0.00377466	0.0679438	18	0.0868928	No	No
Artery-Coronary	205	RP11-108M9.4	ENSG00000238142.1	1	0.000925548	0.0166599	18	0.0419859	Yes	No
Artery-Coronary	205	RP11-108M9.6	ENSG00000272426.1	1	0.00430537	0.0774966	18	0.0952872	No	No
Artery-Coronary	205	CROCC	ENSG00000058453.16	1	0.002117	0.040223	19	0.0630422	No	No
Artery-Coronary	205	MFAP2	ENSG00000117122.13	1	0.000104585	0.00188254	18	0.0243164	Yes	No
Artery-Coronary	205	ATP13A2	ENSG00000159363.17	1	0.000423943	0.00805491	19	0.0335531	Yes	No
Artery-Coronary	205	SDHB	ENSG00000117118.9	1	0.00021038	0.00378683	18	0.0274163	Yes	No
Artery-Coronary	205	PADI2	ENSG00000117115.12	1	0.00108608	0.0195494	18	0.0446562	Yes	No
Artery-Coronary	205	RP11-380J14.1	ENSG00000204362.6	1	0.00110877	0.0199579	18	0.0449259	Yes	No
Artery-Coronary	205	PADI1	ENSG00000142623.9	1	0.00215147	0.0387265	18	0.0617171	No	No
Artery-Coronary	205	PADI4	ENSG00000159339.13	1	0.00276319	0.0525006	19	0.0734144	No	No
Artery-Coronary	205	RCC2	ENSG00000179051.13	1	0.00459011	0.087212	19	0.103672	No	No
Artery-Coronary	205	ARHGEF10L	ENSG00000074964.16	1	0.000624842	0.0131217	21	0.0383754	Yes	No
Artery-Coronary	205	IGSF21	ENSG00000117154.11	1	0.000369077	0.00922694	25	0.0349936	Yes	No
Artery-Coronary	205	ALDH4A1	ENSG00000159423.16	1	0.000536563	0.0118044	22	0.037195	Yes	No
Artery-Coronary	205	IFFO2	ENSG00000169991.10	1	0.00174876	0.0402214	23	0.0630422	No	No
Artery-Coronary	205	UBR4	ENSG00000127481.14	1	0.000515666	0.0118603	23	0.0372619	Yes	No
Artery-Coronary	205	EMC1	ENSG00000127463.13	1	0.00117992	0.0259583	22	0.0504303	No	No
Artery-Coronary	205	MRTO4	ENSG00000053372.4	1	0.00215715	0.0453002	21	0.0672075	No	No
Artery-Coronary	205	AKR7A3	ENSG00000162482.4	1	1.9874e-05	0.000417353	21	0.0210214	Yes	No
Artery-Coronary	205	AKR7A2	ENSG00000053371.12	1	0.000587189	0.0129182	22	0.0382031	Yes	No
Artery-Coronary	205	PQLC2	ENSG00000040487.12	1	0.00112456	0.0247404	22	0.0495299	Yes	No
Artery-Coronary	205	CAPZB	ENSG00000077549.17	1	0.00275285	0.0633157	23	0.0828347	No	No
Artery-Coronary	205	MINOS1	ENSG00000173436.13	1	6.09166e-05	0.00134017	22	0.0229948	Yes	No
Artery-Coronary	205	NBL1	ENSG00000158747.13	1	0.00339619	0.0747162	22	0.092779	No	No
Artery-Coronary	205	TMCO4	ENSG00000162542.13	1	2.93554e-05	0.000675175	23	0.0214838	Yes	No
Artery-Coronary	205	OTUD3	ENSG00000169914.5	1	0.000114774	0.00229548	20	0.0252544	Yes	No
Artery-Coronary	205	PLA2G2A	ENSG00000188257.10	1	0.00337636	0.0675271	20	0.0865638	No	No
Artery-Coronary	205	PLA2G5	ENSG00000127472.10	1	0.000264474	0.00502501	19	0.0291477	Yes	No
Artery-Coronary	205	PLA2G2D	ENSG00000117215.14	1	0.00148357	0.0281878	19	0.0523494	No	No
Artery-Coronary	205	RP3-340N1.2	ENSG00000227066.1	1	0.000390935	0.00742777	19	0.0328106	Yes	No
Artery-Coronary	205	UBXN10	ENSG00000162543.5	1	6.71061e-05	0.00127502	19	0.0226743	Yes	No
Artery-Coronary	205	CAMK2N1	ENSG00000162545.5	1	0.00179578	0.0341198	19	0.0576609	No	No
Artery-Coronary	205	MUL1	ENSG00000090432.6	1	0.00635583	0.120761	19	0.133792	No	No
Artery-Coronary	205	FAM43B	ENSG00000183114.7	1	0.000462407	0.00878574	19	0.0345466	Yes	No
Artery-Coronary	205	CDA	ENSG00000158825.5	1	0.00378084	0.0718359	19	0.0902596	No	No
Artery-Coronary	205	PINK1	ENSG00000158828.7	1	0.00104105	0.01978	19	0.0448145	Yes	No
Artery-Coronary	205	DDOST	ENSG00000244038.9	1	0.00020581	0.00391039	19	0.0275496	Yes	No
Artery-Coronary	205	KIF17	ENSG00000117245.12	1	0.000378421	0.00756842	20	0.0329364	Yes	No
Artery-Coronary	205	SH2D5	ENSG00000189410.11	1	0.00174902	0.0332313	19	0.0568994	No	No
Artery-Coronary	205	HP1BP3	ENSG00000127483.17	1	0.00284519	0.0569038	20	0.0772739	No	No
Artery-Coronary	205	EIF4G3	ENSG00000075151.20	1	4.09146e-05	0.00098195	24	0.0216273	Yes	No
Artery-Coronary	205	ECE1	ENSG00000117298.14	1	6.51176e-05	0.00149771	23	0.023579	Yes	No
Artery-Coronary	205	NBPF3	ENSG00000142794.18	1	0.000140366	0.00294769	21	0.026165	Yes	No
Artery-Coronary	205	ALPL	ENSG00000162551.13	1	0.00109126	0.0229165	21	0.0477399	Yes	No
Artery-Coronary	205	RAP1GAP	ENSG00000076864.19	1	0.000481411	0.0101096	21	0.0358256	Yes	No
Artery-Coronary	205	USP48	ENSG00000090686.15	1	0.00435305	0.087061	20	0.103523	No	No
Artery-Coronary	205	LDLRAD2	ENSG00000187942.11	1	0.000550646	0.0110129	20	0.0365255	Yes	No
Artery-Coronary	205	HSPG2	ENSG00000142798.17	1	0.00241256	0.0506638	21	0.0717658	No	No
Artery-Coronary	205	CELA3B	ENSG00000219073.7	1	0.004137	0.08274	20	0.0996972	No	No
Artery-Coronary	205	CELA3A	ENSG00000142789.19	1	0.000351649	0.00703299	20	0.032278	Yes	No
Artery-Coronary	205	LINC00339	ENSG00000218510.6	1	0.000408985	0.0081797	20	0.0337473	Yes	No
Artery-Coronary	205	CDC42	ENSG00000070831.15	1	0.00269128	0.0565168	21	0.0769406	No	No
Artery-Coronary	205	RP1-224A6.9	ENSG00000271840.1	1	0.00252097	0.0504195	20	0.0715668	No	No
Artery-Coronary	205	WNT4	ENSG00000162552.14	1	0.00107528	0.0215055	20	0.0465263	Yes	No
Artery-Coronary	205	ZBTB40	ENSG00000184677.16	1	0.000972506	0.0194501	20	0.044584	Yes	No
Artery-Coronary	205	EPHA8	ENSG00000070886.11	1	0.000718358	0.0136488	19	0.0388751	Yes	No
Artery-Coronary	205	C1QA	ENSG00000173372.16	1	0.000976526	0.018554	19	0.0438054	Yes	No
Artery-Coronary	205	C1QC	ENSG00000159189.11	1	0.000197778	0.00375779	19	0.0274163	Yes	No
Artery-Coronary	205	C1QB	ENSG00000173369.15	1	0.000168005	0.00319209	19	0.0265997	Yes	No
Artery-Coronary	205	EPHB2	ENSG00000133216.16	1	0.00495095	0.0990189	20	0.114217	No	No
Artery-Coronary	205	KDM1A	ENSG00000004487.15	1	0.00319304	0.0574746	18	0.0777672	No	No
Artery-Coronary	205	LUZP1	ENSG00000169641.13	1	0.000810165	0.014583	18	0.0399819	Yes	No
Artery-Coronary	205	LINC01355	ENSG00000261326.2	1	0.00856875	0.145669	17	0.156707	No	No
Artery-Coronary	205	HNRNPR	ENSG00000125944.18	1	9.0754e-05	0.00154282	17	0.0236704	Yes	No
Artery-Coronary	205	ZNF436	ENSG00000125945.14	1	0.00101743	0.0172963	17	0.0426631	Yes	No
Artery-Coronary	205	RP5-1057J7.7	ENSG00000271420.1	1	0.00624464	0.0999142	16	0.114991	No	No
Artery-Coronary	205	TCEA3	ENSG00000204219.9	1	9.87072e-05	0.00167802	17	0.0239932	Yes	No
Artery-Coronary	205	ASAP3	ENSG00000088280.18	1	0.00397035	0.067496	17	0.0865383	No	No
Artery-Coronary	205	E2F2	ENSG00000007968.6	1	0.000559658	0.00951419	17	0.0353029	Yes	No
Artery-Coronary	205	RP1-150O5.3	ENSG00000235052.1	1	0.00347604	0.0590926	17	0.0792028	No	No
Artery-Coronary	205	ID3	ENSG00000117318.8	1	0.000649661	0.0110442	17	0.0365846	Yes	No
Artery-Coronary	205	MDS2	ENSG00000197880.8	1	0.00128998	0.0232196	18	0.0480789	Yes	No
Artery-Coronary	205	RPL11	ENSG00000142676.12	1	0.00248705	0.0422798	17	0.0647147	No	No
Artery-Coronary	205	ELOA	ENSG00000011007.12	1	0.000994266	0.0169025	17	0.0422202	Yes	No
Artery-Coronary	205	PITHD1	ENSG00000057757.9	1	0.00276263	0.0469648	17	0.0685703	No	No
Artery-Coronary	205	LYPLA2	ENSG00000011009.10	1	0.00944081	0.151053	16	0.161587	No	No
Artery-Coronary	205	GALE	ENSG00000117308.14	1	0.000226238	0.0036198	16	0.0273122	Yes	No
Artery-Coronary	205	HMGCL	ENSG00000117305.14	1	0.000482872	0.00772595	16	0.033145	Yes	No
Artery-Coronary	205	FUCA1	ENSG00000179163.11	1	0.00996741	0.159478	16	0.169357	No	No
Artery-Coronary	205	PNRC2	ENSG00000189266.11	1	0.000313727	0.00501963	16	0.0291477	Yes	No
Artery-Coronary	205	SRSF10	ENSG00000188529.14	1	0.00394158	0.0670068	17	0.0860755	No	No
Artery-Coronary	205	MYOM3	ENSG00000142661.18	1	1.72999e-05	0.000311399	18	0.0209593	Yes	No
Artery-Coronary	205	IL22RA1	ENSG00000142677.3	1	0.00548362	0.0987052	18	0.113973	No	No
Artery-Coronary	205	IFNLR1	ENSG00000185436.11	1	0.00631189	0.113614	18	0.127259	No	No
Artery-Coronary	205	GRHL3	ENSG00000158055.15	1	0.000274822	0.00467197	17	0.028636	Yes	No
Artery-Coronary	205	STPG1	ENSG00000001460.17	1	0.00670544	0.113992	17	0.127619	No	No
Artery-Coronary	205	NIPAL3	ENSG00000001461.16	1	0.00104501	0.0177653	17	0.0430679	Yes	No
Artery-Coronary	205	RCAN3	ENSG00000117602.11	1	3.32447e-05	0.000531915	16	0.0212967	Yes	No
Artery-Coronary	205	NCMAP	ENSG00000184454.6	1	0.000896351	0.0143416	16	0.0396642	Yes	No
Artery-Coronary	205	SRRM1	ENSG00000133226.16	1	0.000847039	0.0135526	16	0.0388036	Yes	No
Artery-Coronary	205	CLIC4	ENSG00000169504.14	1	0.00161104	0.0257767	16	0.0502813	No	No
Artery-Coronary	205	RUNX3	ENSG00000020633.18	1	0.00010658	0.00159869	15	0.0237498	Yes	No
Artery-Coronary	205	SYF2	ENSG00000117614.9	1	0.000802151	0.0112301	14	0.0366989	Yes	No
Artery-Coronary	205	RSRP1	ENSG00000117616.17	1	0.00646918	0.0970377	15	0.112468	No	No
Artery-Coronary	205	RP3-465N24.6	ENSG00000272432.1	1	0.00681299	0.0953819	14	0.111059	No	No
Artery-Coronary	205	RHD	ENSG00000187010.19	1	0.000975602	0.014634	15	0.0399975	Yes	No
Artery-Coronary	205	TMEM50A	ENSG00000183726.10	1	0.0041228	0.0618421	15	0.0815818	No	No
Artery-Coronary	205	RHCE	ENSG00000188672.17	1	0.00641451	0.0962177	15	0.111778	No	No
Artery-Coronary	205	TMEM57	ENSG00000204178.9	1	9.80993e-05	0.00147149	15	0.0234825	Yes	No
Artery-Coronary	205	LDLRAP1	ENSG00000157978.11	1	0.000299478	0.0041927	14	0.0279254	Yes	No
Artery-Coronary	205	RP11-70P17.1	ENSG00000225643.1	1	0.000263597	0.00369035	14	0.0273774	Yes	No
Artery-Coronary	205	MAN1C1	ENSG00000117643.14	1	0.00559598	0.0783438	14	0.0960397	No	No
Artery-Coronary	205	SELENON	ENSG00000162430.16	1	0.00649126	0.0908776	14	0.106968	No	No
Artery-Coronary	205	MTFR1L	ENSG00000117640.17	1	0.000338478	0.0047387	14	0.0287499	Yes	No
Artery-Coronary	205	AUNIP	ENSG00000127423.10	1	0.0102746	0.143845	14	0.154949	No	No
Artery-Coronary	205	PAQR7	ENSG00000182749.5	1	0.00251055	0.0351477	14	0.0587029	No	No
Artery-Coronary	205	STMN1	ENSG00000117632.22	1	0.000784467	0.0101981	13	0.035834	Yes	No
Artery-Coronary	205	PAFAH2	ENSG00000158006.13	1	0.000875736	0.0113846	13	0.0367819	Yes	No
Artery-Coronary	205	EXTL1	ENSG00000158008.9	1	0.0102216	0.132881	13	0.144891	No	No
Artery-Coronary	205	SLC30A2	ENSG00000158014.14	1	0.000989394	0.0118727	12	0.0372711	Yes	No
Artery-Coronary	205	TRIM63	ENSG00000158022.6	1	0.000417999	0.00501599	12	0.0291477	Yes	No
Artery-Coronary	205	PDIK1L	ENSG00000175087.9	1	0.00383819	0.0460583	12	0.0678267	No	No
Artery-Coronary	205	FAM110D	ENSG00000197245.5	1	0.0015203	0.0182436	12	0.0434822	Yes	No
Artery-Coronary	205	RP11-96L14.7	ENSG00000236782.6	1	0.017331	0.190641	11	0.198554	No	No
Artery-Coronary	205	CNKSR1	ENSG00000142675.17	1	0.00483722	0.0580467	12	0.0782222	No	No
Artery-Coronary	205	CEP85	ENSG00000130695.14	1	0.00218035	0.0261642	12	0.0506272	No	No
Artery-Coronary	205	SH3BGRL3	ENSG00000142669.14	1	0.0134069	0.160883	12	0.170616	No	No
Artery-Coronary	205	UBXN11	ENSG00000158062.20	1	0.000557907	0.00669488	12	0.0317968	Yes	No
Artery-Coronary	205	CD52	ENSG00000169442.8	1	0.000961612	0.0115393	12	0.036986	Yes	No
Artery-Coronary	205	AIM1L	ENSG00000176092.14	1	0.00131316	0.0157579	12	0.0410168	Yes	No
Artery-Coronary	205	ZNF683	ENSG00000176083.17	1	0.0024171	0.0290052	12	0.05315	No	No
Artery-Coronary	205	DHDDS	ENSG00000117682.16	1	0.00152401	0.0182882	12	0.0435416	Yes	No
Artery-Coronary	205	HMGN2	ENSG00000198830.10	1	0.00127626	0.0153152	12	0.0405717	Yes	No
Artery-Coronary	205	RPS6KA1	ENSG00000117676.13	1	6.22365e-05	0.000746838	12	0.0215595	Yes	No
Artery-Coronary	205	ARID1A	ENSG00000117713.18	1	0.00585301	0.0702361	12	0.088854	No	No
Artery-Coronary	205	PIGV	ENSG00000060642.10	1	3.67138e-05	0.000403852	11	0.0210214	Yes	No
Artery-Coronary	205	ZDHHC18	ENSG00000204160.11	1	0.000252115	0.00277327	11	0.0258227	Yes	No
Artery-Coronary	205	SFN	ENSG00000175793.11	1	0.00141995	0.0156195	11	0.0408882	Yes	No
Artery-Coronary	205	GPN2	ENSG00000142751.14	1	0.00199664	0.0219631	11	0.0468003	Yes	No
Artery-Coronary	205	GPATCH3	ENSG00000198746.12	1	0.00867322	0.0954055	11	0.111065	No	No
Artery-Coronary	205	NUDC	ENSG00000090273.13	1	0.00524209	0.0629051	12	0.082474	No	No
Artery-Coronary	205	KDF1	ENSG00000175707.8	1	0.00229996	0.0252995	11	0.0499371	Yes	No
Artery-Coronary	205	TRNP1	ENSG00000253368.3	1	0.000966673	0.0106334	11	0.0362316	Yes	No
Artery-Coronary	205	FAM46B	ENSG00000158246.7	1	0.00232118	0.025533	11	0.050097	No	No
Artery-Coronary	205	SLC9A1	ENSG00000090020.10	1	0.00585909	0.06445	11	0.0838169	No	No
Artery-Coronary	205	WDTC1	ENSG00000142784.15	1	0.00269499	0.0296449	11	0.0537143	No	No
Artery-Coronary	205	TMEM222	ENSG00000186501.14	1	0.00268319	0.0268319	10	0.0511569	No	No
Artery-Coronary	205	SYTL1	ENSG00000142765.17	1	0.0116902	0.116902	10	0.130209	No	No
Artery-Coronary	205	MAP3K6	ENSG00000142733.14	1	0.00138454	0.0138454	10	0.0391254	Yes	No
Artery-Coronary	205	FCN3	ENSG00000142748.12	1	0.00486006	0.0486006	10	0.0698987	No	No
Artery-Coronary	205	GPR3	ENSG00000181773.6	1	0.00640422	0.0640422	10	0.0834761	No	No
Artery-Coronary	205	WASF2	ENSG00000158195.10	1	0.00167317	0.0167317	10	0.0420722	Yes	No
Artery-Coronary	205	AHDC1	ENSG00000126705.13	1	0.00531921	0.0531921	10	0.0740129	No	No
Artery-Coronary	205	FGR	ENSG00000000938.12	1	0.0161429	0.161429	10	0.171109	No	No
Artery-Coronary	205	IFI6	ENSG00000126709.14	1	0.0200988	0.200988	10	0.208325	No	No
Artery-Coronary	205	FAM76A	ENSG00000009780.15	1	0.00296262	0.0296262	10	0.0537143	No	No
Artery-Coronary	205	STX12	ENSG00000117758.13	1	0.000554752	0.00554752	10	0.0300514	Yes	No
Artery-Coronary	205	PPP1R8	ENSG00000117751.17	1	0.0160138	0.176151	11	0.184925	No	No
Artery-Coronary	205	THEMIS2	ENSG00000130775.15	1	0.00917396	0.100914	11	0.1159	No	No
Artery-Coronary	205	RPA2	ENSG00000117748.9	1	0.00608038	0.0668842	11	0.0859488	No	No
Artery-Coronary	205	SMPDL3B	ENSG00000130768.14	1	0.0110338	0.121372	11	0.134345	No	No
Artery-Coronary	205	XKR8	ENSG00000158156.7	1	0.00176814	0.0194495	11	0.044584	Yes	No
Artery-Coronary	205	EYA3	ENSG00000158161.15	1	0.00159317	0.019118	12	0.0442818	Yes	No
Artery-Coronary	205	PTAFR	ENSG00000169403.11	1	0.000890673	0.0106881	12	0.036265	Yes	No
Artery-Coronary	205	DNAJC8	ENSG00000126698.10	1	0.0265437	0.29198	11	0.296129	No	No
Artery-Coronary	205	ATPIF1	ENSG00000130770.17	1	0.00462091	0.05083	11	0.0718647	No	No
Artery-Coronary	205	SESN2	ENSG00000130766.4	1	0.00272833	0.0327399	12	0.0564504	No	No
Artery-Coronary	205	MED18	ENSG00000130772.13	1	0.00309714	0.0371657	12	0.0604613	No	No
Artery-Coronary	205	PHACTR4	ENSG00000204138.12	1	0.0183004	0.237905	13	0.243352	No	No
Artery-Coronary	205	RCC1	ENSG00000180198.15	1	0.000129745	0.00168669	13	0.0240022	Yes	No
Artery-Coronary	205	TRNAU1AP	ENSG00000180098.9	1	0.00867037	0.121385	14	0.134351	No	No
Artery-Coronary	205	TAF12	ENSG00000120656.11	1	0.00118106	0.0165348	14	0.0418178	Yes	No
Artery-Coronary	205	RAB42	ENSG00000188060.7	1	0.000322231	0.00451123	14	0.0284185	Yes	No
Artery-Coronary	205	LINC01715	ENSG00000229388.1	1	0.000169914	0.0023788	14	0.0253322	Yes	No
Artery-Coronary	205	GMEB1	ENSG00000162419.12	1	0.0014894	0.0223411	15	0.0471563	Yes	No
Artery-Coronary	205	YTHDF2	ENSG00000198492.15	1	0.000264899	0.00397348	15	0.0275864	Yes	No
Artery-Coronary	205	EPB41	ENSG00000159023.19	1	0.00124317	0.0236203	19	0.0484306	Yes	No
Artery-Coronary	205	TMEM200B	ENSG00000253304.1	1	7.51172e-05	0.00127699	17	0.0226743	Yes	No
Artery-Coronary	205	SRSF4	ENSG00000116350.16	1	0.00123991	0.0223184	18	0.0471497	Yes	No
Artery-Coronary	205	MECR	ENSG00000116353.15	1	0.00133791	0.0240824	18	0.0489462	Yes	No
Artery-Coronary	205	PTPRU	ENSG00000060656.19	1	0.00419248	0.0796571	19	0.0971436	No	No
Artery-Coronary	205	MATN1	ENSG00000162510.5	1	8.47797e-05	0.00178037	21	0.024238	Yes	No
Artery-Coronary	205	LAPTM5	ENSG00000162511.7	1	0.00072819	0.015292	21	0.040556	Yes	No
Artery-Coronary	205	LINC01778	ENSG00000223382.4	1	0.000614788	0.0129105	21	0.0381944	Yes	No
Artery-Coronary	205	SDC3	ENSG00000162512.15	1	0.00398399	0.0836639	21	0.100494	No	No
Artery-Coronary	205	PUM1	ENSG00000134644.15	1	2.9057e-05	0.00058114	20	0.0214654	Yes	No
Artery-Coronary	205	NKAIN1	ENSG00000084628.9	1	0.000224876	0.00404777	18	0.0276899	Yes	No
Artery-Coronary	205	SNRNP40	ENSG00000060688.12	1	3.25706e-05	0.0005537	17	0.0212967	Yes	No
Artery-Coronary	205	ZCCHC17	ENSG00000121766.15	1	0.000818714	0.0130994	16	0.0383676	Yes	No
Artery-Coronary	205	FABP3	ENSG00000121769.7	1	0.00120534	0.0192854	16	0.0444396	Yes	No
Artery-Coronary	205	SERINC2	ENSG00000168528.11	1	6.15753e-05	0.000923629	15	0.0215595	Yes	No
Artery-Coronary	205	TINAGL1	ENSG00000142910.15	1	0.0064245	0.0899429	14	0.106084	No	No
Artery-Coronary	205	HCRTR1	ENSG00000121764.11	1	0.00189151	0.0264811	14	0.0508942	No	No
Artery-Coronary	205	PEF1	ENSG00000162517.12	1	0.00816383	0.114294	14	0.127908	No	No
Artery-Coronary	205	COL16A1	ENSG00000084636.17	1	0.0021903	0.0306642	14	0.0546054	No	No
Artery-Coronary	205	ADGRB2	ENSG00000121753.12	1	2.31441e-05	0.000300873	13	0.0209593	Yes	No
Artery-Coronary	205	SPOCD1	ENSG00000134668.12	1	0.00104902	0.0136373	13	0.0388682	Yes	No
Artery-Coronary	205	RP11-84A19.4	ENSG00000269967.1	1	0.000348557	0.00418268	12	0.0279011	Yes	No
Artery-Coronary	205	PTP4A2	ENSG00000184007.18	1	0.00347188	0.0416625	12	0.0642668	No	No
Artery-Coronary	205	KHDRBS1	ENSG00000121774.17	1	0.00686011	0.0823214	12	0.0993773	No	No
Artery-Coronary	205	TMEM39B	ENSG00000121775.17	1	0.00172953	0.0207543	12	0.0457201	Yes	No
Artery-Coronary	205	KPNA6	ENSG00000025800.13	1	0.00971307	0.106844	11	0.121173	No	No
Artery-Coronary	205	TXLNA	ENSG00000084652.15	1	1.29022e-05	0.000141924	11	0.0180334	Yes	No
Artery-Coronary	205	CCDC28B	ENSG00000160050.14	1	0.000481916	0.00530108	11	0.0297359	Yes	No
Artery-Coronary	205	IQCC	ENSG00000160051.11	1	0.0145088	0.159597	11	0.169462	No	No
Artery-Coronary	205	DCDC2B	ENSG00000222046.2	1	0.00489414	0.0538355	11	0.0745106	No	No
Artery-Coronary	205	TMEM234	ENSG00000160055.19	1	0.000676321	0.00743953	11	0.0328268	Yes	No
Artery-Coronary	205	EIF3I	ENSG00000084623.11	1	0.00589873	0.064886	11	0.0842024	No	No
Artery-Coronary	205	FAM167B	ENSG00000183615.5	1	0.000350211	0.00385232	11	0.0275296	Yes	No
Artery-Coronary	205	LCK	ENSG00000182866.16	1	0.000253546	0.002789	11	0.0258227	Yes	No
Artery-Coronary	205	HDAC1	ENSG00000116478.11	1	0.000288749	0.00317624	11	0.0265256	Yes	No
Artery-Coronary	205	MARCKSL1	ENSG00000175130.6	1	0.00152739	0.0152739	10	0.040556	Yes	No
Artery-Coronary	205	TSSK3	ENSG00000162526.6	1	0.000714622	0.00714622	10	0.0324038	Yes	No
Artery-Coronary	205	FAM229A	ENSG00000225828.1	1	0.00103396	0.0103396	10	0.0359764	Yes	No
Artery-Coronary	205	BSDC1	ENSG00000160058.18	1	0.00737523	0.0811275	11	0.0984076	No	No
Artery-Coronary	205	ZBTB8A	ENSG00000160062.14	1	0.00326561	0.0359217	11	0.05931	No	No
Artery-Coronary	205	ZBTB8OS	ENSG00000176261.15	1	0.00995727	0.0995727	10	0.114694	No	No
Artery-Coronary	205	RBBP4	ENSG00000162521.18	1	0.000639671	0.00639671	10	0.0313295	Yes	No
Artery-Coronary	205	SYNC	ENSG00000162520.14	1	0.00385032	0.0385032	10	0.0615755	No	No
Artery-Coronary	205	KIAA1522	ENSG00000162522.10	1	0.000770382	0.0084742	11	0.034264	Yes	No
Artery-Coronary	205	YARS	ENSG00000134684.10	1	0.00228589	0.0251448	11	0.049839	Yes	No
Artery-Coronary	205	S100PBP	ENSG00000116497.17	1	0.00189563	0.020852	11	0.0458216	Yes	No
Artery-Coronary	205	FNDC5	ENSG00000160097.16	1	0.00099359	0.0109295	11	0.0364672	Yes	No
Artery-Coronary	205	HPCA	ENSG00000121905.9	1	0.00682277	0.0750504	11	0.0930678	No	No
Artery-Coronary	205	TMEM54	ENSG00000121900.18	1	0.00267134	0.0293847	11	0.0534646	No	No
Artery-Coronary	205	RNF19B	ENSG00000116514.16	1	0.00251375	0.030165	12	0.0541638	No	No
Artery-Coronary	205	AK2	ENSG00000004455.16	1	0.00495986	0.0644782	13	0.0838311	No	No
Artery-Coronary	205	AZIN2	ENSG00000142920.16	1	0.00405092	0.052662	13	0.0735208	No	No
Artery-Coronary	205	TRIM62	ENSG00000116525.13	1	0.00290127	0.0377165	13	0.0608798	No	No
Artery-Coronary	205	ZNF362	ENSG00000160094.14	1	0.00268302	0.0375623	14	0.0607644	No	No
Artery-Coronary	205	RP11-415J8.7	ENSG00000270115.1	1	0.00188071	0.0263299	14	0.0507516	No	No
Artery-Coronary	205	A3GALT2	ENSG00000184389.9	1	1.84986e-05	0.000258981	14	0.0209593	Yes	No
Artery-Coronary	205	PHC2	ENSG00000134686.18	1	0.000298261	0.00477218	16	0.0287918	Yes	No
Artery-Coronary	205	ZSCAN20	ENSG00000121903.14	1	0.00152314	0.0243703	16	0.0492519	Yes	No
Artery-Coronary	205	CSMD2	ENSG00000121904.17	1	0.00520869	0.104174	20	0.118764	No	No
Artery-Coronary	205	SMIM12	ENSG00000163866.8	1	0.000546743	0.00820114	15	0.0337546	Yes	No
Artery-Coronary	205	GJB5	ENSG00000189280.3	1	0.000140189	0.00196265	14	0.024371	Yes	No
Artery-Coronary	205	GJB3	ENSG00000188910.7	1	4.95382e-05	0.000693534	14	0.0215084	Yes	No
Artery-Coronary	205	GJA4	ENSG00000187513.8	1	0.00465168	0.0651235	14	0.0843966	No	No
Artery-Coronary	205	DLGAP3	ENSG00000116544.11	1	4.55886e-05	0.000592652	13	0.0214654	Yes	No
Artery-Coronary	205	TMEM35B	ENSG00000243749.1	1	0.00060386	0.00724632	12	0.0325219	Yes	No
Artery-Coronary	205	ZMYM6	ENSG00000163867.16	1	0.00102317	0.012278	12	0.0376382	Yes	No
Artery-Coronary	205	ZMYM1	ENSG00000197056.9	1	0.00861174	0.103341	12	0.11807	No	No
Artery-Coronary	205	SFPQ	ENSG00000116560.10	1	0.00264555	0.0291011	11	0.0532245	No	No
Artery-Coronary	205	ZMYM4	ENSG00000146463.11	1	0.00516027	0.056763	11	0.0771256	No	No
Artery-Coronary	205	KIAA0319L	ENSG00000142687.17	1	0.00276841	0.0304526	11	0.0544097	No	No
Artery-Coronary	205	NCDN	ENSG00000020129.15	1	0.00290817	0.0290817	10	0.0532245	No	No
Artery-Coronary	205	TFAP2E	ENSG00000116819.6	1	0.000240805	0.00240805	10	0.0253322	Yes	No
Artery-Coronary	205	PSMB2	ENSG00000126067.11	1	0.00119037	0.0119037	10	0.0373219	Yes	No
Artery-Coronary	205	C1orf216	ENSG00000142686.7	1	0.0112127	0.112127	10	0.125995	No	No
Artery-Coronary	205	CLSPN	ENSG00000092853.13	1	0.00409648	0.0409648	10	0.0637419	No	No
Artery-Coronary	205	AGO4	ENSG00000134698.10	1	0.00563621	0.0507259	9	0.0718079	No	No
Artery-Coronary	205	AGO1	ENSG00000092847.11	1	0.00273627	0.0246264	9	0.0494595	Yes	No
Artery-Coronary	205	AGO3	ENSG00000126070.19	1	0.00608829	0.0608829	10	0.0807386	No	No
Artery-Coronary	205	TEKT2	ENSG00000092850.11	1	0.000543481	0.00543481	10	0.0300514	Yes	No
Artery-Coronary	205	ADPRHL2	ENSG00000116863.10	1	0.0139678	0.139678	10	0.151143	No	No
Artery-Coronary	205	COL8A2	ENSG00000171812.12	1	0.0296647	0.296647	10	0.30064	No	No
Artery-Coronary	205	TRAPPC3	ENSG00000054116.11	1	0.000616998	0.00616998	10	0.0310116	Yes	No
Artery-Coronary	205	MAP7D1	ENSG00000116871.15	1	0.0092678	0.092678	10	0.108552	No	No
Artery-Coronary	205	THRAP3	ENSG00000054118.13	1	0.00234541	0.0257995	11	0.0502997	No	No
Artery-Coronary	205	SH3D21	ENSG00000214193.10	1	0.00779048	0.0856953	11	0.102316	No	No
Artery-Coronary	205	EVA1B	ENSG00000142694.6	1	0.000508656	0.00559522	11	0.03013	Yes	No
Artery-Coronary	205	STK40	ENSG00000196182.10	1	0.000694231	0.00833077	12	0.0339832	Yes	No
Artery-Coronary	205	LSM10	ENSG00000181817.5	1	0.00208823	0.0250587	12	0.049784	Yes	No
Artery-Coronary	205	OSCP1	ENSG00000116885.18	1	6.74423e-05	0.000809307	12	0.0215595	Yes	No
Artery-Coronary	205	MRPS15	ENSG00000116898.11	1	0.00590691	0.0708829	12	0.0893945	No	No
Artery-Coronary	205	CSF3R	ENSG00000119535.17	1	0.00407791	0.0489349	12	0.0702036	No	No
Artery-Coronary	205	GRIK3	ENSG00000163873.9	1	0.000442501	0.00708002	16	0.0323596	Yes	No
Artery-Coronary	205	ZC3H12A	ENSG00000163874.10	1	0.00436789	0.0742541	17	0.0923267	No	No
Artery-Coronary	205	MEAF6	ENSG00000163875.15	1	0.000724831	0.0123221	17	0.0376382	Yes	No
Artery-Coronary	205	SNIP1	ENSG00000163877.10	1	5.24562e-05	0.000891756	17	0.0215595	Yes	No
Artery-Coronary	205	DNALI1	ENSG00000163879.10	1	0.000948352	0.016122	17	0.0413807	Yes	No
Artery-Coronary	205	GNL2	ENSG00000134697.12	1	0.00166178	0.0282503	17	0.0524163	No	No
Artery-Coronary	205	RSPO1	ENSG00000169218.13	1	5.20123e-05	0.000884208	17	0.0215595	Yes	No
Artery-Coronary	205	C1orf109	ENSG00000116922.14	1	0.00146886	0.0249707	17	0.0497317	Yes	No
Artery-Coronary	205	CDCA8	ENSG00000134690.10	1	0.000713016	0.0121213	17	0.0375263	Yes	No
Artery-Coronary	205	MANEAL	ENSG00000185090.14	1	0.00383443	0.0651853	17	0.084444	No	No
Artery-Coronary	205	YRDC	ENSG00000196449.3	1	0.000780914	0.0132755	17	0.0385291	Yes	No
Artery-Coronary	205	C1orf122	ENSG00000197982.13	1	0.0019881	0.0337977	17	0.0573517	No	No
Artery-Coronary	205	MTF1	ENSG00000188786.9	1	0.0121803	0.207066	17	0.214068	No	No
Artery-Coronary	205	INPP5B	ENSG00000204084.12	1	0.00395638	0.0712149	18	0.0896714	No	No
Artery-Coronary	205	SF3A3	ENSG00000183431.11	1	0.000134533	0.00228705	17	0.0252544	Yes	No
Artery-Coronary	205	FHL3	ENSG00000183386.9	1	0.00280467	0.0476794	17	0.0691008	No	No
Artery-Coronary	205	UTP11	ENSG00000183520.11	1	0.00232662	0.0395525	17	0.0624748	No	No
Artery-Coronary	205	POU3F1	ENSG00000185668.7	1	0.000486499	0.00827048	17	0.0338916	Yes	No
Artery-Coronary	205	RP5-884C9.2	ENSG00000224592.5	1	0.00649435	0.116898	18	0.130209	No	No
Artery-Coronary	205	RRAGC	ENSG00000116954.7	1	0.00144112	0.023058	16	0.0479023	Yes	No
Artery-Coronary	205	MYCBP	ENSG00000214114.8	1	0.00127021	0.0203234	16	0.0453424	Yes	No
Artery-Coronary	205	GJA9	ENSG00000131233.9	1	0.000210917	0.00337467	16	0.0270966	Yes	No
Artery-Coronary	205	RHBDL2	ENSG00000158315.10	1	4.99023e-05	0.000848339	17	0.0215595	Yes	No
Artery-Coronary	205	AKIRIN1	ENSG00000174574.15	1	0.00114713	0.018354	16	0.0435884	Yes	No
Artery-Coronary	205	NDUFS5	ENSG00000168653.10	1	0.000937422	0.0149988	16	0.040342	Yes	No
Artery-Coronary	205	MACF1	ENSG00000127603.23	1	0.00895553	0.170155	19	0.17925	No	No
Artery-Coronary	205	BMP8A	ENSG00000183682.7	1	0.0012939	0.0207024	16	0.0456723	Yes	No
Artery-Coronary	205	PABPC4	ENSG00000090621.13	1	0.0220008	0.352012	16	0.354824	No	No
Artery-Coronary	205	HEYL	ENSG00000163909.7	1	0.00712435	0.11399	16	0.127619	No	No
Artery-Coronary	205	NT5C1A	ENSG00000116981.3	1	0.000110831	0.00177329	16	0.0241733	Yes	No
Artery-Coronary	205	HPCAL4	ENSG00000116983.12	1	0.00120588	0.0192941	16	0.0444481	Yes	No
Artery-Coronary	205	PPIE	ENSG00000084072.16	1	0.0029018	0.0464288	16	0.0681539	No	No
Artery-Coronary	205	BMP8B	ENSG00000116985.11	1	0.00164036	0.0262457	16	0.0506701	No	No
Artery-Coronary	205	OXCT2	ENSG00000198754.5	1	0.00653272	0.104523	16	0.119068	No	No
Artery-Coronary	205	TRIT1	ENSG00000043514.15	1	0.000130513	0.00208821	16	0.0247772	Yes	No
Artery-Coronary	205	MYCL	ENSG00000116990.10	1	0.00596503	0.0954405	16	0.111098	No	No
Artery-Coronary	205	MFSD2A	ENSG00000168389.17	1	0.00811179	0.129789	16	0.142144	No	No
Artery-Coronary	205	CAP1	ENSG00000131236.16	1	0.000943824	0.0151012	16	0.040362	Yes	No
Artery-Coronary	205	PPT1	ENSG00000131238.16	1	0.00208765	0.0334023	16	0.0570809	No	No
Artery-Coronary	205	RLF	ENSG00000117000.8	1	0.000400063	0.00680106	17	0.0319137	Yes	No
Artery-Coronary	205	ZMPSTE24	ENSG00000084073.8	1	0.00145065	0.024661	17	0.0494661	Yes	No
Artery-Coronary	205	COL9A2	ENSG00000049089.13	1	0.00824282	0.140128	17	0.151556	No	No
Artery-Coronary	205	SMAP2	ENSG00000084070.11	1	0.00249953	0.0449916	18	0.0669937	No	No
Artery-Coronary	205	ZFP69B	ENSG00000187801.14	1	0.000832879	0.0149918	18	0.040342	Yes	No
Artery-Coronary	205	ZFP69	ENSG00000187815.9	1	0.00480231	0.0864415	18	0.102999	No	No
Artery-Coronary	205	EXO5	ENSG00000164002.11	1	0.000579941	0.0104389	18	0.0360632	Yes	No
Artery-Coronary	205	ZNF684	ENSG00000117010.15	1	0.00207161	0.0393606	19	0.0622954	No	No
Artery-Coronary	205	RIMS3	ENSG00000117016.9	1	0.00404733	0.0768992	19	0.0947281	No	No
Artery-Coronary	205	NFYC	ENSG00000066136.20	1	0.000562124	0.0101182	18	0.0358256	Yes	No
Artery-Coronary	205	KCNQ4	ENSG00000117013.14	1	0.000122653	0.00220775	18	0.0251429	Yes	No
Artery-Coronary	205	CITED4	ENSG00000179862.6	1	0.0032697	0.0588547	18	0.0789843	No	No
Artery-Coronary	205	CTPS1	ENSG00000171793.13	1	0.00278991	0.0502184	18	0.0713971	No	No
Artery-Coronary	205	SLFNL1	ENSG00000171790.15	1	0.0041781	0.0710277	17	0.0895455	No	No
Artery-Coronary	205	SCMH1	ENSG00000010803.16	1	0.00158637	0.030141	19	0.0541638	No	No
Artery-Coronary	205	RP11-399E6.1	ENSG00000235358.1	1	0.00306375	0.0551475	18	0.0756816	No	No
Artery-Coronary	205	FOXO6	ENSG00000204060.6	1	0.0026352	0.0447984	17	0.0668684	No	No
Artery-Coronary	205	EDN2	ENSG00000127129.9	1	0.00157227	0.0267285	17	0.0511064	No	No
Artery-Coronary	205	HIVEP3	ENSG00000127124.14	1	0.00238197	0.0524034	22	0.0733255	No	No
Artery-Coronary	205	FOXJ3	ENSG00000198815.8	1	0.0172648	0.310766	18	0.314488	No	No
Artery-Coronary	205	RIMKLA	ENSG00000177181.14	1	0.00477879	0.0812394	17	0.0984481	No	No
Artery-Coronary	205	ZMYND12	ENSG00000066185.12	1	0.00952508	0.152401	16	0.162877	No	No
Artery-Coronary	205	PPCS	ENSG00000127125.8	1	0.00756138	0.120982	16	0.134012	No	No
Artery-Coronary	205	CCDC30	ENSG00000186409.14	1	0.000793945	0.0134971	17	0.0387489	Yes	No
Artery-Coronary	205	PPIH	ENSG00000171960.10	1	0.00021942	0.00351072	16	0.0272195	Yes	No
Artery-Coronary	205	RP5-994D16.3	ENSG00000234917.2	1	7.44315e-05	0.0011909	16	0.0223591	Yes	No
Artery-Coronary	205	YBX1	ENSG00000065978.18	1	0.00047009	0.00752143	16	0.032907	Yes	No
Artery-Coronary	205	CLDN19	ENSG00000164007.10	1	0.00336871	0.0538993	16	0.0745338	No	No
Artery-Coronary	205	P3H1	ENSG00000117385.15	1	0.00382771	0.0612434	16	0.0810515	No	No
Artery-Coronary	205	C1orf50	ENSG00000164008.14	1	0.00182175	0.029148	16	0.0532655	No	No
Artery-Coronary	205	TMEM269	ENSG00000274386.5	1	0.00411263	0.065802	16	0.0849971	No	No
Artery-Coronary	205	SVBP	ENSG00000177868.11	1	0.00875982	0.140157	16	0.151579	No	No
Artery-Coronary	205	ERMAP	ENSG00000164010.13	1	0.00700023	0.112004	16	0.12588	No	No
Artery-Coronary	205	ZNF691	ENSG00000164011.17	1	0.00172714	0.0276342	16	0.0517916	No	No
Artery-Coronary	205	SLC2A1	ENSG00000117394.20	1	0.00290807	0.0465292	16	0.0682342	No	No
Artery-Coronary	205	SLC2A1-AS1	ENSG00000227533.5	1	0.00300559	0.0480895	16	0.0694816	No	No
Artery-Coronary	205	EBNA1BP2	ENSG00000117395.12	1	0.00669266	0.107083	16	0.121385	No	No
Artery-Coronary	205	CFAP57	ENSG00000243710.7	1	0.00165734	0.0265175	16	0.0509258	No	No
Artery-Coronary	205	TMEM125	ENSG00000179178.10	1	0.00135761	0.0203642	15	0.0453786	Yes	No
Artery-Coronary	205	TIE1	ENSG00000066056.13	1	0.00117652	0.0188243	16	0.0440627	Yes	No
Artery-Coronary	205	MPL	ENSG00000117400.16	1	0.000878821	0.0131823	15	0.0383899	Yes	No
Artery-Coronary	205	CDC20	ENSG00000117399.13	1	0.00137828	0.0206743	15	0.0456551	Yes	No
Artery-Coronary	205	ELOVL1	ENSG00000066322.14	1	0.0028072	0.042108	15	0.0646216	No	No
Artery-Coronary	205	MED8	ENSG00000159479.16	1	0.00885303	0.132796	15	0.144833	No	No
Artery-Coronary	205	SZT2	ENSG00000198198.15	1	0.000750062	0.012001	16	0.0374219	Yes	No
Artery-Coronary	205	PTPRF	ENSG00000142949.16	1	0.0016772	0.0268352	16	0.0511569	No	No
Artery-Coronary	205	KDM4A	ENSG00000066135.12	1	0.00058596	0.00878939	15	0.0345466	Yes	No
Artery-Coronary	205	ST3GAL3	ENSG00000126091.19	1	0.00106029	0.0169647	16	0.0422903	Yes	No
Artery-Coronary	205	ARTN	ENSG00000117407.16	1	0.001097	0.0153579	14	0.0406403	Yes	No
Artery-Coronary	205	IPO13	ENSG00000117408.10	1	0.000823624	0.0115307	14	0.0369819	Yes	No
Artery-Coronary	205	DPH2	ENSG00000132768.13	1	0.00358828	0.0502359	14	0.0714136	No	No
Artery-Coronary	205	ATP6V0B	ENSG00000117410.13	1	0.00721928	0.10107	14	0.116017	No	No
Artery-Coronary	205	B4GALT2	ENSG00000117411.16	1	0.00043265	0.0060571	14	0.0309701	Yes	No
Artery-Coronary	205	CCDC24	ENSG00000159214.12	1	0.000909251	0.0127295	14	0.0379323	Yes	No
Artery-Coronary	205	SLC6A9	ENSG00000196517.11	1	0.000702215	0.0105332	15	0.0361411	Yes	No
Artery-Coronary	205	RP5-1198O20.4	ENSG00000230615.6	1	5.26303e-06	7.89455e-05	15	0.0161275	Yes	No
Artery-Coronary	205	KLF17	ENSG00000171872.4	1	0.00231863	0.0324608	14	0.0562119	No	No
Artery-Coronary	205	DMAP1	ENSG00000178028.13	1	0.00992087	0.128971	13	0.141385	No	No
Artery-Coronary	205	ERI3	ENSG00000117419.14	1	0.00221399	0.0309958	14	0.0548702	No	No
Artery-Coronary	205	RNF220	ENSG00000187147.17	1	0.00355512	0.0533268	15	0.0741082	No	No
Artery-Coronary	205	TMEM53	ENSG00000126106.13	1	0.000102723	0.00143812	14	0.0233594	Yes	No
Artery-Coronary	205	C1orf228	ENSG00000198520.10	1	0.000470666	0.00658933	14	0.0315676	Yes	No
Artery-Coronary	205	KIF2C	ENSG00000142945.12	1	0.00782942	0.109612	14	0.123751	No	No
Artery-Coronary	205	RPS8	ENSG00000142937.11	1	0.000464972	0.00650961	14	0.031496	Yes	No
Artery-Coronary	205	BEST4	ENSG00000142959.4	1	0.0005123	0.00717219	14	0.0324221	Yes	No
Artery-Coronary	205	PLK3	ENSG00000173846.12	1	0.0199328	0.259126	13	0.264019	No	No
Artery-Coronary	205	TCTEX1D4	ENSG00000188396.3	1	0.00936523	0.121748	13	0.134694	No	No
Artery-Coronary	205	BTBD19	ENSG00000222009.8	1	0.00666346	0.086625	13	0.103163	No	No
Artery-Coronary	205	PTCH2	ENSG00000117425.13	1	0.000534454	0.00748235	14	0.0328606	Yes	No
Artery-Coronary	205	EIF2B3	ENSG00000070785.16	1	3.58422e-05	0.000501791	14	0.0212967	Yes	No
Artery-Coronary	205	HECTD3	ENSG00000126107.14	1	0.00220587	0.0308821	14	0.0547969	No	No
Artery-Coronary	205	UROD	ENSG00000126088.13	1	0.00125861	0.0176205	14	0.0429537	Yes	No
Artery-Coronary	205	ZSWIM5	ENSG00000162415.6	1	0.0143785	0.215677	15	0.222175	No	No
Artery-Coronary	205	LINC01144	ENSG00000281912.1	1	0.00125226	0.0162794	13	0.0415591	Yes	No
Artery-Coronary	205	HPDL	ENSG00000186603.5	1	0.00385233	0.0500803	13	0.0712716	No	No
Artery-Coronary	205	MUTYH	ENSG00000132781.17	1	0.00745011	0.0968514	13	0.112332	No	No
Artery-Coronary	205	TOE1	ENSG00000132773.11	1	0.00139319	0.0181114	13	0.0433571	Yes	No
Artery-Coronary	205	TESK2	ENSG00000070759.16	1	0.00201088	0.0301633	15	0.0541638	No	No
Artery-Coronary	205	CCDC163	ENSG00000280670.2	1	0.0272139	0.380995	14	0.383284	No	No
Artery-Coronary	205	MMACHC	ENSG00000132763.14	1	0.0105324	0.147454	14	0.158276	No	No
Artery-Coronary	205	PRDX1	ENSG00000117450.13	1	0.00209084	0.0292717	14	0.0533773	No	No
Artery-Coronary	205	AKR1A1	ENSG00000117448.13	1	0.000111525	0.00156135	14	0.0236704	Yes	No
Artery-Coronary	205	NASP	ENSG00000132780.16	1	0.00572632	0.0801684	14	0.0975679	No	No
Artery-Coronary	205	CCDC17	ENSG00000159588.14	1	0.0190475	0.266664	14	0.271344	No	No
Artery-Coronary	205	GPBP1L1	ENSG00000159592.10	1	0.00902005	0.126281	14	0.138928	No	No
Artery-Coronary	205	TMEM69	ENSG00000159596.6	1	0.010361	0.145054	14	0.156124	No	No
Artery-Coronary	205	IPP	ENSG00000197429.10	1	0.00145335	0.0203469	14	0.0453693	Yes	No
Artery-Coronary	205	MAST2	ENSG00000086015.20	1	0.00484427	0.0775084	16	0.0952886	No	No
Artery-Coronary	205	PIK3R3	ENSG00000117461.14	1	0.0107394	0.16109	15	0.170805	No	No
Artery-Coronary	205	TSPAN1	ENSG00000117472.9	1	0.0057946	0.086919	15	0.103396	No	No
Artery-Coronary	205	POMGNT1	ENSG00000085998.13	1	0.00502872	0.0754307	15	0.0934138	No	No
Artery-Coronary	205	LURAP1	ENSG00000171357.5	1	0.000774293	0.0116144	15	0.0370058	Yes	No
Artery-Coronary	205	RAD54L	ENSG00000085999.11	1	0.000500844	0.00751266	15	0.0329007	Yes	No
Artery-Coronary	205	LRRC41	ENSG00000132128.16	1	0.00469842	0.0704763	15	0.0890573	No	No
Artery-Coronary	205	UQCRH	ENSG00000173660.11	1	0.00169241	0.0253861	15	0.0499858	Yes	No
Artery-Coronary	205	NSUN4	ENSG00000117481.10	1	0.00741078	0.111162	15	0.125083	No	No
Artery-Coronary	205	FAAH	ENSG00000117480.15	1	0.00050502	0.0075753	15	0.0329364	Yes	No
Artery-Coronary	205	MKNK1	ENSG00000079277.19	1	5.01944e-05	0.000803111	16	0.0215595	Yes	No
Artery-Coronary	205	MOB3C	ENSG00000142961.14	1	0.00448027	0.0716843	16	0.0901007	No	No
Artery-Coronary	205	ATPAF1	ENSG00000123472.12	1	0.00214452	0.0343124	16	0.0579069	No	No
Artery-Coronary	205	TEX38	ENSG00000186118.8	1	0.00130329	0.0195494	15	0.0446562	Yes	No
Artery-Coronary	205	EFCAB14	ENSG00000159658.10	1	0.00378972	0.0606355	16	0.0804879	No	No
Artery-Coronary	205	CYP4B1	ENSG00000142973.13	1	0.00173443	0.0277509	16	0.051914	No	No
Artery-Coronary	205	CYP4A11	ENSG00000187048.12	1	0.00127052	0.0190577	15	0.0442592	Yes	No
Artery-Coronary	205	CYP4X1	ENSG00000186377.7	1	2.44075e-06	3.66113e-05	15	0.0126877	Yes	No
Artery-Coronary	205	CYP4Z1	ENSG00000186160.4	1	4.05617e-05	0.000648987	16	0.0214722	Yes	No
Artery-Coronary	205	CYP4A22	ENSG00000162365.11	1	0.000555861	0.00889378	16	0.0346469	Yes	No
Artery-Coronary	205	PDZK1IP1	ENSG00000162366.7	1	0.000165449	0.00264718	16	0.0254709	Yes	No
Artery-Coronary	205	TAL1	ENSG00000162367.11	1	0.00067819	0.010851	16	0.0364481	Yes	No
Artery-Coronary	205	STIL	ENSG00000123473.15	1	0.00254437	0.0432543	17	0.0654845	No	No
Artery-Coronary	205	CMPK1	ENSG00000162368.13	1	0.00830978	0.141266	17	0.152656	No	No
Artery-Coronary	205	FOXE3	ENSG00000186790.5	1	0.00409896	0.0614843	15	0.0812568	No	No
Artery-Coronary	205	FOXD2	ENSG00000186564.5	1	0.000424806	0.00679689	16	0.0319137	Yes	No
Artery-Coronary	205	LINC01738	ENSG00000227947.1	1	0.00622594	0.099615	16	0.114735	No	No
Artery-Coronary	205	TRABD2B	ENSG00000269113.3	1	0.00206587	0.0351198	17	0.0586837	No	No
Artery-Coronary	205	RP11-330M19.1	ENSG00000225028.1	1	0.000584978	0.00877467	15	0.0345466	Yes	No
Artery-Coronary	205	RP4-683M8.2	ENSG00000226133.6	1	0.00231385	0.0347078	15	0.0582451	No	No
Artery-Coronary	205	SLC5A9	ENSG00000117834.12	1	0.000135794	0.00190111	14	0.0243164	Yes	No
Artery-Coronary	205	SPATA6	ENSG00000132122.11	1	0.00381201	0.0533682	14	0.0741348	No	No
Artery-Coronary	205	BEND5	ENSG00000162373.12	1	0.00474587	0.0569505	12	0.0773032	No	No
Artery-Coronary	205	ELAVL4	ENSG00000162374.16	1	0.0258248	0.232423	9	0.238125	No	No
Artery-Coronary	205	FAF1	ENSG00000185104.19	1	5.61634e-05	0.000561634	10	0.0213183	Yes	No
Artery-Coronary	205	CDKN2C	ENSG00000123080.10	1	0.00211108	0.0189997	9	0.0442018	Yes	No
Artery-Coronary	205	LINC01562	ENSG00000203356.2	1	0.000723825	0.00651443	9	0.031496	Yes	No
Artery-Coronary	205	RNF11	ENSG00000123091.4	1	0.0273655	0.246289	9	0.251497	No	No
Artery-Coronary	205	TTC39A	ENSG00000085831.15	1	0.00170891	0.0153802	9	0.0406403	Yes	No
Artery-Coronary	205	EPS15	ENSG00000085832.16	1	0.000584132	0.00525719	9	0.0296748	Yes	No
Artery-Coronary	205	OSBPL9	ENSG00000117859.18	1	0.000860909	0.00774818	9	0.0331621	Yes	No
Artery-Coronary	205	NRDC	ENSG00000078618.21	1	0.0130344	0.11731	9	0.130535	No	No
Artery-Coronary	205	TXNDC12	ENSG00000117862.11	1	0.0102825	0.0925429	9	0.108437	No	No
Artery-Coronary	205	KTI12	ENSG00000198841.3	1	0.0015146	0.0136314	9	0.0388682	Yes	No
Artery-Coronary	205	BTF3L4	ENSG00000134717.17	1	0.0114861	0.103374	9	0.118086	No	No
Artery-Coronary	205	ZFYVE9	ENSG00000157077.14	1	0.00216851	0.0238536	11	0.0486966	Yes	No
Artery-Coronary	205	CC2D1B	ENSG00000154222.14	1	0.00205376	0.0225913	11	0.047466	Yes	No
Artery-Coronary	205	ORC1	ENSG00000085840.12	1	0.00283879	0.0312267	11	0.0550485	No	No
Artery-Coronary	205	PRPF38A	ENSG00000134748.12	1	0.00060587	0.00727044	12	0.0325537	Yes	No
Artery-Coronary	205	ZCCHC11	ENSG00000134744.13	1	0.00174089	0.0226315	13	0.0474841	Yes	No
Artery-Coronary	205	GPX7	ENSG00000116157.5	1	0.00478862	0.0574634	12	0.0777663	No	No
Artery-Coronary	205	FAM159A	ENSG00000182183.14	1	0.0161932	0.210512	13	0.217329	No	No
Artery-Coronary	205	COA7	ENSG00000162377.5	1	0.00215467	0.0280108	13	0.0521637	No	No
Artery-Coronary	205	ZYG11B	ENSG00000162378.12	1	7.72149e-05	0.00108101	14	0.021884	Yes	No
Artery-Coronary	205	ZYG11A	ENSG00000203995.9	1	0.000126734	0.00177428	14	0.0241733	Yes	No
Artery-Coronary	205	ECHDC2	ENSG00000121310.16	1	0.000392447	0.00549426	14	0.0300514	Yes	No
Artery-Coronary	205	SCP2	ENSG00000116171.17	1	0.000296636	0.00444954	15	0.0283001	Yes	No
Artery-Coronary	205	PODN	ENSG00000174348.13	1	0.0133556	0.186978	14	0.195068	No	No
Artery-Coronary	205	SLC1A7	ENSG00000162383.11	1	0.00123719	0.0185579	15	0.0438054	Yes	No
Artery-Coronary	205	CPT2	ENSG00000157184.6	1	4.44874e-05	0.000667312	15	0.0214838	Yes	No
Artery-Coronary	205	C1orf123	ENSG00000162384.13	1	0.000709837	0.0106476	15	0.0362316	Yes	No
Artery-Coronary	205	MAGOH	ENSG00000162385.10	1	0.000855019	0.0128253	15	0.0380742	Yes	No
Artery-Coronary	205	LRP8	ENSG00000157193.15	1	0.0100029	0.160046	16	0.169859	No	No
Artery-Coronary	205	RP11-117D22.2	ENSG00000230138.1	1	0.00301238	0.0481981	16	0.069588	No	No
Artery-Coronary	205	GLIS1	ENSG00000174332.5	1	0.000924702	0.018494	20	0.0437585	Yes	No
Artery-Coronary	205	NDC1	ENSG00000058804.11	1	0.0024556	0.0466564	19	0.0683369	No	No
Artery-Coronary	205	YIPF1	ENSG00000058799.14	1	0.000741583	0.0140901	19	0.0392897	Yes	No
Artery-Coronary	205	DIO1	ENSG00000211452.10	1	0.00360422	0.0684801	19	0.0873192	No	No
Artery-Coronary	205	HSPB11	ENSG00000081870.11	1	0.00330099	0.0627189	19	0.0823131	No	No
Artery-Coronary	205	LRRC42	ENSG00000116212.14	1	0.000149074	0.00298149	20	0.0262434	Yes	No
Artery-Coronary	205	TMEM59	ENSG00000116209.11	1	0.00191356	0.0382713	20	0.0613494	No	No
Artery-Coronary	205	TCEANC2	ENSG00000116205.12	1	0.00264649	0.0529298	20	0.073751	No	No
Artery-Coronary	205	CDCP2	ENSG00000157211.11	1	9.41376e-05	0.00178861	19	0.0242633	Yes	No
Artery-Coronary	205	CYB5RL	ENSG00000215883.10	1	0.000934887	0.0177629	19	0.0430679	Yes	No
Artery-Coronary	205	MRPL37	ENSG00000116221.15	1	0.000949775	0.0180457	19	0.0433166	Yes	No
Artery-Coronary	205	SSBP3	ENSG00000157216.15	1	0.000381943	0.00802081	21	0.0334889	Yes	No
Artery-Coronary	205	ACOT11	ENSG00000162390.17	1	0.000517122	0.0108596	21	0.0364481	Yes	No
Artery-Coronary	205	FAM151A	ENSG00000162391.11	1	0.00171625	0.0343249	20	0.0579227	No	No
Artery-Coronary	205	MROH7	ENSG00000184313.19	1	0.000661828	0.0138984	21	0.0391431	Yes	No
Artery-Coronary	205	TTC4	ENSG00000243725.6	1	0.00211677	0.0423354	20	0.0647555	No	No
Artery-Coronary	205	PARS2	ENSG00000162396.5	1	0.000759502	0.01519	20	0.0404515	Yes	No
Artery-Coronary	205	TTC22	ENSG00000006555.10	1	4.13576e-05	0.000827152	20	0.0215595	Yes	No
Artery-Coronary	205	DHCR24	ENSG00000116133.11	1	0.00038757	0.0077514	20	0.0331679	Yes	No
Artery-Coronary	205	TMEM61	ENSG00000143001.4	1	0.000489293	0.00978587	20	0.035658	Yes	No
Artery-Coronary	205	PCSK9	ENSG00000169174.10	1	0.00100787	0.0201574	20	0.0451707	Yes	No
Artery-Coronary	205	USP24	ENSG00000162402.13	1	0.00140357	0.029475	21	0.0535626	No	No
Artery-Coronary	205	RP11-90C4.1	ENSG00000234810.2	1	0.00431588	0.103581	24	0.118267	No	No
Artery-Coronary	205	RP11-504A18.1	ENSG00000260971.3	1	0.00512094	0.102419	20	0.117226	No	No
Artery-Coronary	205	PLPP3	ENSG00000162407.8	1	0.00231711	0.0486593	21	0.0699551	No	No
Artery-Coronary	205	PRKAA2	ENSG00000162409.10	1	0.0122962	0.245925	20	0.251139	No	No
Artery-Coronary	205	C1orf168	ENSG00000187889.12	1	0.000293397	0.00616133	21	0.0310116	Yes	No
Artery-Coronary	205	DAB1	ENSG00000173406.15	1	0.000788	0.026004	33	0.0504859	No	No
Artery-Coronary	205	OMA1	ENSG00000162600.11	1	0.00270586	0.0541172	20	0.0746994	No	No
Artery-Coronary	205	TACSTD2	ENSG00000184292.6	1	0.00125833	0.0239083	19	0.0487527	Yes	No
Artery-Coronary	205	MYSM1	ENSG00000162601.9	1	0.00366772	0.0696866	19	0.088371	No	No
Artery-Coronary	205	RP11-63G10.4	ENSG00000283445.1	1	0.000496347	0.00943059	19	0.0351989	Yes	No
Artery-Coronary	205	JUN	ENSG00000177606.6	1	0.00174622	0.031432	18	0.0552798	No	No
Artery-Coronary	205	LINC01135	ENSG00000234807.5	1	0.00113502	0.0215655	19	0.0465334	Yes	No
Artery-Coronary	205	RP11-63G10.3	ENSG00000272226.1	1	0.00446848	0.0804326	18	0.0977862	No	No
Artery-Coronary	205	RP4-794H19.1	ENSG00000232453.6	1	0.000669052	0.0120429	18	0.0374585	Yes	No
Artery-Coronary	205	LINC01358	ENSG00000237352.3	1	0.0018386	0.0367719	20	0.0600936	No	No
Artery-Coronary	205	RP11-467C18.1	ENSG00000270457.1	1	0.000562759	0.0095669	17	0.0353406	Yes	No
Artery-Coronary	205	FGGY	ENSG00000172456.17	1	0.000315315	0.00662162	21	0.0316076	Yes	No
Artery-Coronary	205	HOOK1	ENSG00000134709.10	1	0.0102937	0.154405	15	0.16475	No	No
Artery-Coronary	205	CYP2J2	ENSG00000134716.9	1	8.58573e-05	0.00128786	15	0.0226743	Yes	No
Artery-Coronary	205	C1orf87	ENSG00000162598.13	1	0.00319457	0.0479186	15	0.0693297	No	No
Artery-Coronary	205	RP11-436K8.1	ENSG00000231252.2	1	0.00367504	0.0588006	16	0.0789591	No	No
Artery-Coronary	205	NFIA	ENSG00000162599.15	1	0.00377235	0.0829918	22	0.0998947	No	No
Artery-Coronary	205	TM2D1	ENSG00000162604.12	1	0.0023737	0.0427266	18	0.0650872	No	No
Artery-Coronary	205	RP11-430G17.3	ENSG00000271200.1	1	0.00264	0.0448799	17	0.0669221	No	No
Artery-Coronary	205	PATJ	ENSG00000132849.19	1	0.00144644	0.0318216	22	0.0556434	No	No
Artery-Coronary	205	L1TD1	ENSG00000240563.1	1	0.00183449	0.0348553	19	0.0584325	No	No
Artery-Coronary	205	KANK4	ENSG00000132854.18	1	0.000152018	0.00304036	20	0.0262434	Yes	No
Artery-Coronary	205	USP1	ENSG00000162607.12	1	0.000458853	0.00871821	19	0.0345301	Yes	No
Artery-Coronary	205	DOCK7	ENSG00000116641.17	1	0.00046152	0.00969192	21	0.0355602	Yes	No
Artery-Coronary	205	ANGPTL3	ENSG00000132855.4	1	0.00609357	0.115778	19	0.129263	No	No
Artery-Coronary	205	ATG4C	ENSG00000125703.14	1	0.000333386	0.00666773	20	0.0317457	Yes	No
Artery-Coronary	205	FOXD3	ENSG00000187140.5	1	0.0042702	0.0768637	18	0.0946974	No	No
Artery-Coronary	205	ALG6	ENSG00000088035.15	1	0.0014908	0.0283252	19	0.0524629	No	No
Artery-Coronary	205	ITGB3BP	ENSG00000142856.16	1	0.0104738	0.199003	19	0.206494	No	No
Artery-Coronary	205	EFCAB7	ENSG00000203965.12	1	0.00456673	0.0867679	19	0.103291	No	No
Artery-Coronary	205	PGM1	ENSG00000079739.15	1	0.000541564	0.0102897	19	0.0358893	Yes	No
Artery-Coronary	205	ROR1	ENSG00000185483.11	1	3.87428e-05	0.000852342	22	0.0215595	Yes	No
Artery-Coronary	205	CACHD1	ENSG00000158966.13	1	0.00301883	0.0603766	20	0.080281	No	No
Artery-Coronary	205	RAVER2	ENSG00000162437.14	1	0.00284745	0.0541016	19	0.0746983	No	No
Artery-Coronary	205	JAK1	ENSG00000162434.11	1	0.000266101	0.00505591	19	0.0292054	Yes	No
Artery-Coronary	205	RP4-535B20.4	ENSG00000272506.1	1	0.000177171	0.00336625	19	0.0270966	Yes	No
Artery-Coronary	205	RP4-535B20.1	ENSG00000231485.1	1	0.00140368	0.0266699	19	0.0510817	No	No
Artery-Coronary	205	AK4	ENSG00000162433.14	1	0.00438216	0.0832611	19	0.100108	No	No
Artery-Coronary	205	DNAJC6	ENSG00000116675.15	1	0.00378693	0.0719516	19	0.0903543	No	No
Artery-Coronary	205	LEPROT	ENSG00000213625.8	1	0.00162028	0.0275447	17	0.0516907	No	No
Artery-Coronary	205	LEPR	ENSG00000116678.19	1	0.00218843	0.0437686	20	0.0659378	No	No
Artery-Coronary	205	PDE4B	ENSG00000184588.17	1	0.00150495	0.0376238	25	0.060787	No	No
Artery-Coronary	205	SGIP1	ENSG00000118473.21	1	0.00106361	0.0233995	22	0.0482561	Yes	No
Artery-Coronary	205	TCTEX1D1	ENSG00000152760.9	1	0.00189779	0.0379559	20	0.0610524	No	No
Artery-Coronary	205	WDR78	ENSG00000152763.16	1	0.00160663	0.0321326	20	0.0559039	No	No
Artery-Coronary	205	MIER1	ENSG00000198160.14	1	6.1091e-05	0.00122182	20	0.0226349	Yes	No
Artery-Coronary	205	SLC35D1	ENSG00000116704.7	1	0.00168216	0.0336432	20	0.0572188	No	No
Artery-Coronary	205	IL12RB2	ENSG00000081985.10	1	0.000581319	0.0122077	21	0.0375731	Yes	No
Artery-Coronary	205	SERBP1	ENSG00000142864.14	1	2.10329e-05	0.000441692	21	0.0210214	Yes	No
Artery-Coronary	205	GADD45A	ENSG00000116717.11	1	0.0101145	0.192176	19	0.19999	No	No
Artery-Coronary	205	GNG12	ENSG00000172380.5	1	0.000483879	0.00967757	20	0.0355249	Yes	No
Artery-Coronary	205	DIRAS3	ENSG00000162595.5	1	0.00561695	0.101105	18	0.116037	No	No
Artery-Coronary	205	WLS	ENSG00000116729.13	1	0.00263515	0.0474327	18	0.0689104	No	No
Artery-Coronary	205	RPE65	ENSG00000116745.6	1	0.00207606	0.0352931	17	0.0588372	No	No
Artery-Coronary	205	DEPDC1	ENSG00000024526.16	1	0.00294529	0.0500699	17	0.0712716	No	No
Artery-Coronary	205	LRRC7	ENSG00000033122.18	1	0.000451963	0.00949122	21	0.0352818	Yes	No
Artery-Coronary	205	LRRC40	ENSG00000066557.5	1	0.00212086	0.0360546	17	0.0594073	No	No
Artery-Coronary	205	SRSF11	ENSG00000116754.13	1	0.00186962	0.0317835	17	0.0556304	No	No
Artery-Coronary	205	ANKRD13C	ENSG00000118454.12	1	1.74282e-06	2.9628e-05	17	0.0123445	Yes	No
Artery-Coronary	205	HHLA3	ENSG00000197568.13	1	0.00038324	0.00651508	17	0.031496	Yes	No
Artery-Coronary	205	CTH	ENSG00000116761.11	1	0.00328794	0.0526071	16	0.0734785	No	No
Artery-Coronary	205	RP11-42O15.3	ENSG00000271992.1	1	0.000993046	0.0158887	16	0.0411481	Yes	No
Artery-Coronary	205	PTGER3	ENSG00000050628.20	1	0.00157041	0.0251266	16	0.0498294	Yes	No
Artery-Coronary	205	ZRANB2	ENSG00000132485.13	1	0.0255438	0.357614	14	0.360167	No	No
Artery-Coronary	205	NEGR1	ENSG00000172260.14	1	0.000769453	0.0146196	19	0.0399975	Yes	No
Artery-Coronary	205	RP4-660H19.1	ENSG00000225087.1	1	0.00172118	0.0275389	16	0.0516907	No	No
Artery-Coronary	205	LRRIQ3	ENSG00000162620.15	1	0.00148103	0.0251776	17	0.0498648	Yes	No
Artery-Coronary	205	FPGT	ENSG00000254685.6	1	0.00100997	0.0161595	16	0.0413968	Yes	No
Artery-Coronary	205	TNNI3K	ENSG00000116783.14	1	0.00725235	0.130542	18	0.142818	No	No
Artery-Coronary	205	RP11-17E13.2	ENSG00000272864.1	1	0.00172275	0.0258412	15	0.050323	No	No
Artery-Coronary	205	CRYZ	ENSG00000116791.13	1	0.0348311	0.557297	16	0.558044	No	No
Artery-Coronary	205	TYW3	ENSG00000162623.15	1	0.00286062	0.0457699	16	0.0675687	No	No
Artery-Coronary	205	SLC44A5	ENSG00000137968.16	1	0.000914535	0.0192052	21	0.0443632	Yes	No
Artery-Coronary	205	ACADM	ENSG00000117054.13	1	0.00481016	0.0962032	20	0.111775	No	No
Artery-Coronary	205	RABGGTB	ENSG00000137955.15	1	0.000631541	0.0126308	20	0.0378165	Yes	No
Artery-Coronary	205	MSH4	ENSG00000057468.6	1	0.00165875	0.0331751	20	0.0568825	No	No
Artery-Coronary	205	ST6GALNAC3	ENSG00000184005.10	1	0.00046099	0.0110638	24	0.0365881	Yes	No
Artery-Coronary	205	ST6GALNAC5	ENSG00000117069.14	1	0.000222882	0.00401188	18	0.0276899	Yes	No
Artery-Coronary	205	PIGK	ENSG00000142892.14	1	0.000426796	0.00725554	17	0.0325219	Yes	No
Artery-Coronary	205	AK5	ENSG00000154027.18	1	0.00301899	0.0543418	18	0.0749317	No	No
Artery-Coronary	205	ZZZ3	ENSG00000036549.12	1	3.84442e-05	0.000615107	16	0.0214654	Yes	No
Artery-Coronary	205	USP33	ENSG00000077254.14	1	0.00284068	0.0454508	16	0.0673084	No	No
Artery-Coronary	205	MIGA1	ENSG00000180488.14	1	0.00138233	0.0221173	16	0.0469494	Yes	No
Artery-Coronary	205	NEXN	ENSG00000162614.18	1	0.000768371	0.0122939	16	0.0376382	Yes	No
Artery-Coronary	205	FUBP1	ENSG00000162613.16	1	0.00518993	0.0830389	16	0.0999277	No	No
Artery-Coronary	205	DNAJB4	ENSG00000162616.8	1	0.00151583	0.0242533	16	0.0491248	Yes	No
Artery-Coronary	205	GIPC2	ENSG00000137960.5	1	0.000640631	0.0108907	17	0.0364672	Yes	No
Artery-Coronary	205	PTGFR	ENSG00000122420.9	1	0.00274925	0.0494865	18	0.0707412	No	No
Artery-Coronary	205	IFI44L	ENSG00000137959.15	1	0.000510063	0.008161	16	0.0336973	Yes	No
Artery-Coronary	205	IFI44	ENSG00000137965.10	1	0.00693728	0.110996	16	0.124929	No	No
Artery-Coronary	205	ADGRL4	ENSG00000162618.13	1	0.00221873	0.0443746	20	0.0664562	No	No
Artery-Coronary	205	ADGRL2	ENSG00000117114.19	1	0.000952993	0.0257308	27	0.0502554	No	No
Artery-Coronary	205	LINC01725	ENSG00000233008.5	1	0.00106341	0.0223316	21	0.0471563	Yes	No
Artery-Coronary	205	TTLL7	ENSG00000137941.16	1	2.47201e-05	0.000469683	19	0.0212967	Yes	No
Artery-Coronary	205	RP11-486G15.2	ENSG00000271576.1	1	0.00105197	0.0189355	18	0.0441575	Yes	No
Artery-Coronary	205	PRKACB	ENSG00000142875.19	1	0.000748508	0.0142216	19	0.0395031	Yes	No
Artery-Coronary	205	SAMD13	ENSG00000203943.8	1	0.00177721	0.033767	19	0.0573413	No	No
Artery-Coronary	205	DNASE2B	ENSG00000137976.7	1	0.00792236	0.142602	18	0.153861	No	No
Artery-Coronary	205	RPF1	ENSG00000117133.10	1	4.04968e-05	0.000728943	18	0.0215595	Yes	No
Artery-Coronary	205	GNG5	ENSG00000174021.10	1	0.000321955	0.00579519	18	0.0305353	Yes	No
Artery-Coronary	205	SPATA1	ENSG00000122432.17	1	0.000242437	0.00436386	18	0.0281335	Yes	No
Artery-Coronary	205	CTBS	ENSG00000117151.12	1	0.000915271	0.0164749	18	0.0417428	Yes	No
Artery-Coronary	205	SSX2IP	ENSG00000117155.16	1	0.000700464	0.0126084	18	0.0377996	Yes	No
Artery-Coronary	205	LPAR3	ENSG00000171517.5	1	0.0105077	0.189139	18	0.197116	No	No
Artery-Coronary	205	MCOLN2	ENSG00000153898.12	1	0.00577943	0.10403	18	0.118638	No	No
Artery-Coronary	205	WDR63	ENSG00000162643.12	1	0.000701735	0.0140347	20	0.0392356	Yes	No
Artery-Coronary	205	MCOLN3	ENSG00000055732.12	1	0.0106125	0.201638	19	0.20889	No	No
Artery-Coronary	205	SYDE2	ENSG00000097096.8	1	0.00752452	0.15049	20	0.161111	No	No
Artery-Coronary	205	C1orf52	ENSG00000162642.13	1	0.00384477	0.0768954	20	0.0947281	No	No
Artery-Coronary	205	BCL10	ENSG00000142867.12	1	0.000492712	0.00985425	20	0.035658	Yes	No
Artery-Coronary	205	DDAH1	ENSG00000153904.18	1	0.00167755	0.0385837	23	0.0616229	No	No
Artery-Coronary	205	RP4-621F18.2	ENSG00000282057.1	1	0.00243602	0.0535924	22	0.0743331	No	No
Artery-Coronary	205	RP11-290M5.4	ENSG00000272691.1	1	6.51338e-05	0.00136781	21	0.0231621	Yes	No
Artery-Coronary	205	CYR61	ENSG00000142871.16	1	0.0017813	0.0374074	21	0.060639	No	No
Artery-Coronary	205	ZNHIT6	ENSG00000117174.10	1	0.00288484	0.0605815	21	0.080445	No	No
Artery-Coronary	205	COL24A1	ENSG00000171502.14	1	0.00220074	0.0528179	24	0.0736351	No	No
Artery-Coronary	205	ODF2L	ENSG00000122417.15	1	0.00019791	0.0039582	20	0.0275864	Yes	No
Artery-Coronary	205	CLCA2	ENSG00000137975.7	1	0.00281839	0.0563678	20	0.0767974	No	No
Artery-Coronary	205	CLCA4	ENSG00000016602.9	1	0.00108395	0.0205951	19	0.0455875	Yes	No
Artery-Coronary	205	SH3GLB1	ENSG00000097033.14	1	0.00425523	0.0808494	19	0.0981525	No	No
Artery-Coronary	205	SELENOF	ENSG00000183291.15	1	0.000645703	0.0122684	19	0.0376382	Yes	No
Artery-Coronary	205	HS2ST1	ENSG00000153936.16	1	0.00585432	0.117086	20	0.130358	No	No
Artery-Coronary	205	LINC01140	ENSG00000267272.5	1	4.67485e-06	7.94724e-05	17	0.0161275	Yes	No
Artery-Coronary	205	LMO4	ENSG00000143013.12	1	0.015469	0.247505	16	0.252695	No	No
Artery-Coronary	205	PKN2	ENSG00000065243.19	1	0.00874499	0.131175	15	0.143371	No	No
Artery-Coronary	205	GTF2B	ENSG00000137947.11	1	0.00133284	0.0186598	14	0.0438782	Yes	No
Artery-Coronary	205	KYAT3	ENSG00000137944.17	1	0.00172243	0.024114	14	0.0489918	Yes	No
Artery-Coronary	205	RBMXL1	ENSG00000213516.9	1	0.0110446	0.154624	14	0.164964	No	No
Artery-Coronary	205	GBP3	ENSG00000117226.11	1	0.00470391	0.0658547	14	0.0850219	No	No
Artery-Coronary	205	GBP1	ENSG00000117228.9	1	0.00443244	0.0620542	14	0.0817533	No	No
Artery-Coronary	205	GBP2	ENSG00000162645.12	1	0.000501212	0.00701696	14	0.032278	Yes	No
Artery-Coronary	205	GBP7	ENSG00000213512.1	1	1.6024e-05	0.000224336	14	0.0205271	Yes	No
Artery-Coronary	205	GBP4	ENSG00000162654.8	1	0.000403713	0.00565199	14	0.0302278	Yes	No
Artery-Coronary	205	GBP5	ENSG00000154451.14	1	0.00120171	0.016824	14	0.042162	Yes	No
Artery-Coronary	205	GBP6	ENSG00000183347.14	1	0.00221849	0.0310589	14	0.0549364	No	No
Artery-Coronary	205	LRRC8B	ENSG00000197147.13	1	0.00102606	0.015391	15	0.0406403	Yes	No
Artery-Coronary	205	LRRC8C	ENSG00000171488.14	1	0.00030346	0.0045519	15	0.0285146	Yes	No
Artery-Coronary	205	RP5-943J3.2	ENSG00000272931.1	1	0.00126771	0.0190156	15	0.0442217	Yes	No
Artery-Coronary	205	LRRC8D	ENSG00000171492.14	1	0.00347176	0.0555482	16	0.0760393	No	No
Artery-Coronary	205	ZNF326	ENSG00000162664.16	1	0.00321872	0.0482809	15	0.0696401	No	No
Artery-Coronary	205	ZNF644	ENSG00000122482.20	1	0.00272874	0.051846	19	0.0728072	No	No
Artery-Coronary	205	HFM1	ENSG00000162669.15	1	0.00343575	0.0652792	19	0.0845397	No	No
Artery-Coronary	205	CDC7	ENSG00000097046.12	1	0.00817033	0.147066	18	0.157926	No	No
Artery-Coronary	205	TGFBR3	ENSG00000069702.10	1	0.00010298	0.00195662	19	0.0243494	Yes	No
Artery-Coronary	205	EPHX4	ENSG00000172031.6	1	0.000168751	0.00303752	18	0.0262434	Yes	No
Artery-Coronary	205	BTBD8	ENSG00000284413.1	1	0.00932187	0.167794	18	0.17696	No	No
Artery-Coronary	205	KIAA1107	ENSG00000069712.12	1	0.0191113	0.324892	17	0.328208	No	No
Artery-Coronary	205	RP4-621B10.8	ENSG00000273487.1	1	0.000252678	0.00404284	16	0.0276899	Yes	No
Artery-Coronary	205	GLMN	ENSG00000174842.16	1	0.00127426	0.0216624	17	0.0465967	Yes	No
Artery-Coronary	205	RPAP2	ENSG00000122484.8	1	0.00768659	0.130672	17	0.142908	No	No
Artery-Coronary	205	GFI1	ENSG00000162676.11	1	0.0404515	0.647223	16	0.647766	No	No
Artery-Coronary	205	EVI5	ENSG00000067208.14	1	0.00195749	0.0352349	18	0.0587609	No	No
Artery-Coronary	205	RPL5	ENSG00000122406.12	1	0.000435469	0.00609656	14	0.0310116	Yes	No
Artery-Coronary	205	FAM69A	ENSG00000154511.11	1	0.00158024	0.0237036	15	0.0485278	Yes	No
Artery-Coronary	205	MTF2	ENSG00000143033.17	1	0.00380897	0.0571346	15	0.0774417	No	No
Artery-Coronary	205	TMED5	ENSG00000117500.12	1	0.000710578	0.0106587	15	0.0362445	Yes	No
Artery-Coronary	205	CCDC18	ENSG00000122483.17	1	0.00741763	0.111264	15	0.125171	No	No
Artery-Coronary	205	DR1	ENSG00000117505.12	1	0.015626	0.23439	15	0.240003	No	No
Artery-Coronary	205	FNBP1L	ENSG00000137942.16	1	0.000568989	0.00853483	15	0.0343316	Yes	No
Artery-Coronary	205	BCAR3	ENSG00000137936.16	1	0.000360781	0.00685483	19	0.0319904	Yes	No
Artery-Coronary	205	RP4-561L24.3	ENSG00000260464.1	1	0.00286557	0.0458491	16	0.067637	No	No
Artery-Coronary	205	DNTTIP2	ENSG00000067334.13	1	0.0192272	0.326863	17	0.330106	No	No
Artery-Coronary	205	GCLM	ENSG00000023909.9	1	0.00437436	0.0743642	17	0.0924188	No	No
Artery-Coronary	205	ABCA4	ENSG00000198691.11	1	0.0165998	0.298796	18	0.302665	No	No
Artery-Coronary	205	ARHGAP29	ENSG00000137962.12	1	0.000239719	0.00431495	18	0.0280423	Yes	No
Artery-Coronary	205	ABCD3	ENSG00000117528.11	1	0.00072861	0.013115	18	0.0383676	Yes	No
Artery-Coronary	205	F3	ENSG00000117525.13	1	0.000675021	0.0121504	18	0.0375346	Yes	No
Artery-Coronary	205	SLC44A3	ENSG00000143036.16	1	0.00124074	0.0223334	18	0.0471563	Yes	No
Artery-Coronary	205	CNN3	ENSG00000117519.15	1	0.00128577	0.0231438	18	0.0479942	Yes	No
Artery-Coronary	205	ALG14	ENSG00000172339.9	1	0.00507187	0.0963655	19	0.111891	No	No
Artery-Coronary	205	TMEM56	ENSG00000152078.9	1	0.000992904	0.0178723	18	0.0431769	Yes	No
Artery-Coronary	205	RWDD3	ENSG00000122481.16	1	0.00871501	0.15687	18	0.166993	No	No
Artery-Coronary	205	PTBP2	ENSG00000117569.18	1	0.00352453	0.0599171	17	0.0799073	No	No
Artery-Coronary	205	DPYD	ENSG00000188641.12	1	0.000111371	0.00245016	22	0.0253322	Yes	No
Artery-Coronary	205	SNX7	ENSG00000162627.16	1	0.0137561	0.233854	17	0.239486	No	No
Artery-Coronary	205	PLPPR4	ENSG00000117600.12	1	0.00107712	0.0183111	17	0.0435556	Yes	No
Artery-Coronary	205	PALMD	ENSG00000099260.10	1	0.0150158	0.255269	17	0.260207	No	No
Artery-Coronary	205	FRRS1	ENSG00000156869.12	1	0.00179664	0.0305429	17	0.0544933	No	No
Artery-Coronary	205	AGL	ENSG00000162688.16	1	0.00163941	0.02787	17	0.0520341	No	No
Artery-Coronary	205	SLC35A3	ENSG00000117620.14	1	0.000385808	0.00617292	16	0.0310116	Yes	No
Artery-Coronary	205	MFSD14A	ENSG00000156875.13	1	0.00030913	0.00463694	15	0.028579	Yes	No
Artery-Coronary	205	SASS6	ENSG00000156876.9	1	0.000603796	0.00905693	15	0.0348393	Yes	No
Artery-Coronary	205	TRMT13	ENSG00000122435.9	1	0.0110132	0.165198	15	0.174571	No	No
Artery-Coronary	205	LRRC39	ENSG00000122477.12	1	0.000641266	0.00961899	15	0.0354669	Yes	No
Artery-Coronary	205	DBT	ENSG00000137992.14	1	0.00223017	0.0334525	15	0.057091	No	No
Artery-Coronary	205	RTCA	ENSG00000137996.12	1	0.00299534	0.0449302	15	0.0669524	No	No
Artery-Coronary	205	CDC14A	ENSG00000079335.18	1	0.00243798	0.0414457	17	0.064122	No	No
Artery-Coronary	205	GPR88	ENSG00000181656.6	1	0.00127395	0.0203832	16	0.0453815	Yes	No
Artery-Coronary	205	VCAM1	ENSG00000162692.10	1	0.00770869	0.123339	16	0.136227	No	No
Artery-Coronary	205	EXTL2	ENSG00000162694.13	1	0.00233562	0.0397056	17	0.0626091	No	No
Artery-Coronary	205	SLC30A7	ENSG00000162695.11	1	0.000193768	0.00348783	18	0.0271629	Yes	No
Artery-Coronary	205	DPH5	ENSG00000117543.20	1	4.87012e-05	0.000827921	17	0.0215595	Yes	No
Artery-Coronary	205	S1PR1	ENSG00000170989.8	1	0.00351759	0.0668343	19	0.0859339	No	No
Artery-Coronary	205	COL11A1	ENSG00000060718.20	1	0.000157579	0.00315157	20	0.026459	Yes	No
Artery-Coronary	205	RNPC3	ENSG00000185946.15	1	0.000307609	0.00553696	18	0.0300514	Yes	No
Artery-Coronary	205	AMY2B	ENSG00000240038.6	1	0.0104062	0.197719	19	0.205269	No	No
Artery-Coronary	205	AMY2A	ENSG00000243480.7	1	0.00152099	0.0288988	19	0.0530881	No	No
Artery-Coronary	205	PRMT6	ENSG00000198890.7	1	0.00223991	0.0425583	19	0.0649246	No	No
Artery-Coronary	205	NTNG1	ENSG00000162631.18	1	0.000551777	0.0115873	21	0.036988	Yes	No
Artery-Coronary	205	VAV3	ENSG00000134215.15	1	0.00347643	0.0695285	20	0.0882142	No	No
Artery-Coronary	205	RP11-356N1.2	ENSG00000226822.2	1	0.00218718	0.037182	17	0.0604714	No	No
Artery-Coronary	205	SLC25A24	ENSG00000085491.15	1	0.0006191	0.0111438	18	0.0366335	Yes	No
Artery-Coronary	205	NBPF4	ENSG00000196427.13	1	0.00355417	0.0639751	18	0.083413	No	No
Artery-Coronary	205	NBPF6	ENSG00000186086.18	1	0.000253467	0.0045624	18	0.0285286	Yes	No
Artery-Coronary	205	FAM102B	ENSG00000162636.15	1	0.00529365	0.0952857	18	0.110961	No	No
Artery-Coronary	205	HENMT1	ENSG00000162639.15	1	0.00237967	0.0404544	17	0.0632398	No	No
Artery-Coronary	205	PRPF38B	ENSG00000134186.11	1	0.000250448	0.00425762	17	0.0280171	Yes	No
Artery-Coronary	205	FNDC7	ENSG00000143107.8	1	0.000635902	0.0108103	17	0.0364125	Yes	No
Artery-Coronary	205	STXBP3	ENSG00000116266.10	1	0.000357406	0.00607589	17	0.0309836	Yes	No
Artery-Coronary	205	AKNAD1	ENSG00000162641.18	1	0.00438442	0.0701507	16	0.0887647	No	No
Artery-Coronary	205	GPSM2	ENSG00000121957.12	1	0.000374446	0.00636558	17	0.0312573	Yes	No
Artery-Coronary	205	CLCC1	ENSG00000121940.15	1	0.000666132	0.0113243	17	0.0367365	Yes	No
Artery-Coronary	205	WDR47	ENSG00000085433.15	1	0.000643824	0.0103012	16	0.0359063	Yes	No
Artery-Coronary	205	TAF13	ENSG00000197780.9	1	0.000713044	0.0106957	15	0.0362786	Yes	No
Artery-Coronary	205	TMEM167B	ENSG00000215717.5	1	0.00194124	0.0291186	15	0.0532498	No	No
Artery-Coronary	205	KIAA1324	ENSG00000116299.16	1	0.00237702	0.0380323	16	0.0611383	No	No
Artery-Coronary	205	SARS	ENSG00000031698.12	1	2.85004e-05	0.000427506	15	0.0210214	Yes	No
Artery-Coronary	205	CELSR2	ENSG00000143126.7	1	0.00272172	0.0408258	15	0.063614	No	No
Artery-Coronary	205	PSRC1	ENSG00000134222.16	1	0.00359513	0.053927	15	0.0745556	No	No
Artery-Coronary	205	MYBPHL	ENSG00000221986.6	1	0.00195486	0.0293228	15	0.0534107	No	No
Artery-Coronary	205	SORT1	ENSG00000134243.11	1	0.000793215	0.0126914	16	0.0378966	Yes	No
Artery-Coronary	205	PSMA5	ENSG00000143106.12	1	0.0012274	0.0196384	16	0.0447067	Yes	No
Artery-Coronary	205	SYPL2	ENSG00000143028.8	1	0.00726106	0.116177	16	0.129611	No	No
Artery-Coronary	205	ATXN7L2	ENSG00000162650.16	1	0.000122129	0.00195406	16	0.0243494	Yes	No
Artery-Coronary	205	CYB561D1	ENSG00000174151.14	1	0.000180208	0.00288333	16	0.0260241	Yes	No
Artery-Coronary	205	AMIGO1	ENSG00000181754.6	1	0.00434537	0.0695259	16	0.0882142	No	No
Artery-Coronary	205	GPR61	ENSG00000156097.12	1	0.00487352	0.0779763	16	0.0957193	No	No
Artery-Coronary	205	GNAI3	ENSG00000065135.10	1	4.02771e-05	0.000684711	17	0.0214838	Yes	No
Artery-Coronary	205	AMPD2	ENSG00000116337.15	1	0.00200455	0.0320728	16	0.0558711	No	No
Artery-Coronary	205	GSTM4	ENSG00000168765.16	1	0.00094084	0.0150534	16	0.0403524	Yes	No
Artery-Coronary	205	GSTM2	ENSG00000213366.12	1	0.0011544	0.0196248	17	0.0447058	Yes	No
Artery-Coronary	205	GSTM1	ENSG00000134184.12	1	0.000252263	0.00428847	17	0.0280171	Yes	No
Artery-Coronary	205	GSTM5	ENSG00000134201.10	1	0.00171903	0.0292235	17	0.0533329	No	No
Artery-Coronary	205	GSTM3	ENSG00000134202.10	1	0.00112361	0.0191013	17	0.0442818	Yes	No
Artery-Coronary	205	CSF1	ENSG00000184371.13	1	4.82962e-06	8.21035e-05	17	0.0161275	Yes	No
Artery-Coronary	205	AHCYL1	ENSG00000168710.17	1	0.000359605	0.00611329	17	0.0310116	Yes	No
Artery-Coronary	205	STRIP1	ENSG00000143093.14	1	0.000254841	0.0043323	17	0.0280423	Yes	No
Artery-Coronary	205	UBL4B	ENSG00000186150.4	1	0.000638073	0.0108472	17	0.0364481	Yes	No
Artery-Coronary	205	SLC6A17	ENSG00000197106.6	1	0.00118256	0.0201034	17	0.0450893	Yes	No
Artery-Coronary	205	KCNC4	ENSG00000116396.14	1	0.00322363	0.0548018	17	0.075381	No	No
Artery-Coronary	205	RBM15	ENSG00000162775.14	1	0.000769972	0.0138595	18	0.0391254	Yes	No
Artery-Coronary	205	SLC16A4	ENSG00000168679.17	1	0.000282375	0.00508275	18	0.0292609	Yes	No
Artery-Coronary	205	LAMTOR5	ENSG00000134248.13	1	0.0036429	0.0655723	18	0.084792	No	No
Artery-Coronary	205	PROK1	ENSG00000143125.5	1	0.000105261	0.0018947	18	0.0243164	Yes	No
Artery-Coronary	205	KCNA2	ENSG00000177301.14	1	0.000735973	0.0147195	20	0.0400659	Yes	No
Artery-Coronary	205	RP11-284N8.3	ENSG00000259834.1	1	0.00248004	0.0471207	19	0.0687079	No	No
Artery-Coronary	205	KCNA3	ENSG00000177272.8	1	8.1382e-05	0.00154626	19	0.0236704	Yes	No
Artery-Coronary	205	CD53	ENSG00000143119.12	1	0.00589714	0.117943	20	0.131156	No	No
Artery-Coronary	205	LRIF1	ENSG00000121931.15	1	0.0021025	0.0420499	20	0.0645614	No	No
Artery-Coronary	205	DRAM2	ENSG00000156171.14	1	0.000250828	0.00526738	21	0.0296856	Yes	No
Artery-Coronary	205	CEPT1	ENSG00000134255.13	1	0.000394239	0.00827902	21	0.0339058	Yes	No
Artery-Coronary	205	DENND2D	ENSG00000162777.16	1	0.000130466	0.0027398	21	0.0258155	Yes	No
Artery-Coronary	205	CHI3L2	ENSG00000064886.13	1	0.00210687	0.0442442	21	0.0663496	No	No
Artery-Coronary	205	PIFO	ENSG00000173947.13	1	0.00229805	0.0482591	21	0.0696176	No	No
Artery-Coronary	205	OVGP1	ENSG00000085465.12	1	0.00139542	0.0293038	21	0.0533868	No	No
Artery-Coronary	205	WDR77	ENSG00000116455.13	1	0.0053025	0.111352	21	0.125258	No	No
Artery-Coronary	205	ATP5F1	ENSG00000116459.10	1	0.00218866	0.0459618	21	0.0677292	No	No
Artery-Coronary	205	C1orf162	ENSG00000143110.11	1	0.00219237	0.0438474	20	0.0659966	No	No
Artery-Coronary	205	TMIGD3	ENSG00000121933.18	1	0.00245556	0.0515667	21	0.072565	No	No
Artery-Coronary	205	ADORA3	ENSG00000282608.1	1	7.70537e-05	0.00154107	20	0.0236704	Yes	No
Artery-Coronary	205	RAP1A	ENSG00000116473.14	1	0.00832721	0.174871	21	0.183709	No	No
Artery-Coronary	205	LINC01160	ENSG00000231346.5	1	0.00898282	0.179656	20	0.188164	No	No
Artery-Coronary	205	FAM212B	ENSG00000197852.9	1	0.000176379	0.00352758	20	0.0272268	Yes	No
Artery-Coronary	205	DDX20	ENSG00000064703.11	1	0.000445491	0.00890982	20	0.0346635	Yes	No
Artery-Coronary	205	KCND3	ENSG00000171385.9	1	0.00207253	0.0435231	21	0.0657248	No	No
Artery-Coronary	205	LINC01750	ENSG00000231437.3	1	0.000810843	0.015406	19	0.0406416	Yes	No
Artery-Coronary	205	RP5-965F6.2	ENSG00000231246.1	1	0.00065731	0.0131462	20	0.0383899	Yes	No
Artery-Coronary	205	CTTNBP2NL	ENSG00000143079.14	1	0.00102436	0.0174141	17	0.0427977	Yes	No
Artery-Coronary	205	WNT2B	ENSG00000134245.17	1	0.00190105	0.0323178	17	0.0560975	No	No
Artery-Coronary	205	ST7L	ENSG00000007341.18	1	0.00743489	0.126393	17	0.139014	No	No
Artery-Coronary	205	CAPZA1	ENSG00000116489.12	1	0.000171992	0.00292387	17	0.0260759	Yes	No
Artery-Coronary	205	MOV10	ENSG00000155363.18	1	0.00292769	0.0497707	17	0.070955	No	No
Artery-Coronary	205	RHOC	ENSG00000155366.16	1	0.00230283	0.0368453	16	0.0601806	No	No
Artery-Coronary	205	PPM1J	ENSG00000155367.15	1	0.00281897	0.0451036	16	0.0670702	No	No
Artery-Coronary	205	LINC01356	ENSG00000215866.7	1	0.00845406	0.135265	16	0.147069	No	No
Artery-Coronary	205	SLC16A1	ENSG00000155380.11	1	0.000240917	0.00361376	15	0.0273122	Yes	No
Artery-Coronary	205	RP11-31F15.2	ENSG00000238198.1	1	0.000444365	0.00666548	15	0.0317434	Yes	No
Artery-Coronary	205	LRIG2	ENSG00000198799.11	1	0.00089159	0.0133738	15	0.0386212	Yes	No
Artery-Coronary	205	MAGI3	ENSG00000081026.18	1	0.00416386	0.0707855	17	0.0893409	No	No
Artery-Coronary	205	PHTF1	ENSG00000116793.15	1	0.00109271	0.0163906	15	0.0416447	Yes	No
Artery-Coronary	205	RSBN1	ENSG00000081019.13	1	0.00679674	0.101951	15	0.116802	No	No
Artery-Coronary	205	PTPN22	ENSG00000134242.15	1	0.00669368	0.100405	15	0.115452	No	No
Artery-Coronary	205	BCL2L15	ENSG00000188761.11	1	0.0110705	0.154987	14	0.165282	No	No
Artery-Coronary	205	AP4B1	ENSG00000134262.12	1	0.00575066	0.0805092	14	0.0978498	No	No
Artery-Coronary	205	DCLRE1B	ENSG00000118655.4	1	0.00174782	0.0244694	14	0.0493169	Yes	No
Artery-Coronary	205	HIPK1	ENSG00000163349.21	1	0.00557778	0.0836667	15	0.100494	No	No
Artery-Coronary	205	OLFML3	ENSG00000116774.11	1	0.0116324	0.174486	15	0.183349	No	No
Artery-Coronary	205	SYT6	ENSG00000134207.14	1	0.00115856	0.018537	16	0.0438054	Yes	No
Artery-Coronary	205	TRIM33	ENSG00000197323.11	1	0.00489252	0.0831729	17	0.100033	No	No
Artery-Coronary	205	BCAS2	ENSG00000116752.5	1	0.0036937	0.0627929	17	0.0823674	No	No
Artery-Coronary	205	DENND2C	ENSG00000175984.14	1	0.000164655	0.00296379	18	0.0262196	Yes	No
Artery-Coronary	205	AMPD1	ENSG00000116748.21	1	0.00146575	0.0249177	17	0.0496746	Yes	No
Artery-Coronary	205	NRAS	ENSG00000213281.4	1	0.000561919	0.00955263	17	0.0353258	Yes	No
Artery-Coronary	205	CSDE1	ENSG00000009307.15	1	0.00298126	0.0536626	18	0.0743639	No	No
Artery-Coronary	205	SIKE1	ENSG00000052723.11	1	0.000307098	0.00552776	18	0.0300514	Yes	No
Artery-Coronary	205	TSHB	ENSG00000134200.3	1	0.000683701	0.0129903	19	0.0383102	Yes	No
Artery-Coronary	205	TSPAN2	ENSG00000134198.9	1	0.000940999	0.017879	19	0.0431814	Yes	No
Artery-Coronary	205	NGF	ENSG00000134259.3	1	1.92418e-05	0.000346352	18	0.0210214	Yes	No
Artery-Coronary	205	VANGL1	ENSG00000173218.14	1	0.00274045	0.0438471	16	0.0659966	No	No
Artery-Coronary	205	CASQ2	ENSG00000118729.11	1	0.0106419	0.170271	16	0.179361	No	No
Artery-Coronary	205	SLC22A15	ENSG00000163393.12	1	0.000820836	0.0139542	17	0.0391951	Yes	No
Artery-Coronary	205	LINC01779	ENSG00000235933.1	1	0.0012964	0.0207424	16	0.0457051	Yes	No
Artery-Coronary	205	ATP1A1	ENSG00000163399.15	1	0.000302426	0.00483881	16	0.0287918	Yes	No
Artery-Coronary	205	LINC01762	ENSG00000233154.5	1	0.000864239	0.0138278	16	0.0391233	Yes	No
Artery-Coronary	205	RP5-1086K13.1	ENSG00000224950.2	1	0.000195858	0.00293787	15	0.0261475	Yes	No
Artery-Coronary	205	CD58	ENSG00000116815.15	1	0.0001744	0.0027904	16	0.0258227	Yes	No
Artery-Coronary	205	IGSF3	ENSG00000143061.17	1	0.00443707	0.0709932	16	0.0895147	No	No
Artery-Coronary	205	CD2	ENSG00000116824.4	1	0.00022414	0.0033621	15	0.0270966	Yes	No
Artery-Coronary	205	PTGFRN	ENSG00000134247.9	1	0.00105652	0.0147913	14	0.0401624	Yes	No
Artery-Coronary	205	CD101	ENSG00000134256.12	1	3.62128e-05	0.00050698	14	0.0212967	Yes	No
Artery-Coronary	205	TTF2	ENSG00000116830.11	1	0.00191685	0.0268359	14	0.0511569	No	No
Artery-Coronary	205	TRIM45	ENSG00000134253.9	1	0.00160269	0.0224377	14	0.0472767	Yes	No
Artery-Coronary	205	RP11-188D8.1	ENSG00000271427.1	1	0.00013609	0.00190525	14	0.0243164	Yes	No
Artery-Coronary	205	MAN1A2	ENSG00000198162.12	1	0.00020338	0.0030507	15	0.0262434	Yes	No
Artery-Coronary	205	FAM46C	ENSG00000183508.4	1	0.00145907	0.0233451	16	0.0482245	Yes	No
Artery-Coronary	205	GDAP2	ENSG00000196505.10	1	0.000764752	0.0130008	17	0.0383222	Yes	No
Artery-Coronary	205	WDR3	ENSG00000065183.15	1	0.0244815	0.416186	17	0.417959	No	No
Artery-Coronary	205	SPAG17	ENSG00000155761.13	1	0.00972708	0.184815	19	0.192991	No	No
Artery-Coronary	205	TBX15	ENSG00000092607.13	1	0.00643482	0.109392	17	0.123565	No	No
Artery-Coronary	205	WARS2	ENSG00000116874.11	1	0.00484572	0.0823773	17	0.0994254	No	No
Artery-Coronary	205	HAO2	ENSG00000116882.14	1	0.00114636	0.0171955	15	0.0425316	Yes	No
Artery-Coronary	205	HSD3B2	ENSG00000203859.9	1	0.00232934	0.0349402	15	0.0585256	No	No
Artery-Coronary	205	ZNF697	ENSG00000143067.4	1	0.0028452	0.0369876	13	0.0602811	No	No
Artery-Coronary	205	PHGDH	ENSG00000092621.11	1	1.29144e-05	0.000167887	13	0.0188632	Yes	No
Artery-Coronary	205	HMGCS2	ENSG00000134240.11	1	0.0129569	0.155483	12	0.165713	No	No
Artery-Coronary	205	NOTCH2	ENSG00000134250.19	1	0.00381614	0.0457937	12	0.0675882	No	No
Artery-Coronary	205	SEC22B	ENSG00000265808.3	1	0.00203353	0.0203353	10	0.0453595	Yes	No
Artery-Coronary	205	NBPF26	ENSG00000273136.6	1	0.000147323	0.00088394	6	0.0215595	Yes	No
Artery-Coronary	205	LINC00623	ENSG00000226067.6	1	0.000228132	0.000912528	4	0.0215595	Yes	No
Artery-Coronary	205	FCGR1B	ENSG00000198019.12	1	0.00916876	0.0366751	4	0.060001	No	No
Artery-Coronary	205	FAM72B	ENSG00000188610.12	1	0.030157	0.120628	4	0.133686	No	No
Artery-Coronary	205	SRGAP2C	ENSG00000171943.11	1	0.00149218	0.00596871	4	0.0308269	Yes	No
Artery-Coronary	205	CH17-437K3.1	ENSG00000227082.1	1	0.0542816	0.162845	3	0.17238	No	No
Artery-Coronary	205	RP11-403I13.5	ENSG00000232721.2	1	0.0138565	0.0138565	1	0.0391254	Yes	No
Artery-Coronary	205	RP5-998N21.4	ENSG00000234571.1	1	0.00107524	0.00107524	1	0.0218166	Yes	No
Artery-Coronary	205	HIST2H3PS2	ENSG00000203818.7	1	0.0148388	0.0148388	1	0.0401724	Yes	No
Artery-Coronary	205	FAM72C	ENSG00000263513.5	1	0.0151971	0.0151971	1	0.0404515	Yes	No
Artery-Coronary	205	RP11-14N7.2	ENSG00000232527.7	1	0.0532541	0.0532541	1	0.0740531	No	No
Artery-Coronary	205	NBPF15	ENSG00000266338.6	1	0.00502228	0.00502228	1	0.0291477	Yes	No
Artery-Coronary	205	SRGAP2B	ENSG00000196369.10	1	0.00627975	0.0188393	3	0.044085	Yes	No
Artery-Coronary	205	FAM72D	ENSG00000215784.5	1	0.000406581	0.00121974	3	0.0226349	Yes	No
Artery-Coronary	205	NBPF20	ENSG00000162825.16	1	0.00311053	0.0093316	3	0.0350729	Yes	No
Artery-Coronary	205	GPR89A	ENSG00000117262.18	1	0.00135095	0.00405284	3	0.0276929	Yes	No
Artery-Coronary	205	PDZK1	ENSG00000174827.13	1	0.00612272	0.0244909	4	0.0493287	Yes	No
Artery-Coronary	205	CD160	ENSG00000117281.15	1	0.00187878	0.00751512	4	0.0329034	Yes	No
Artery-Coronary	205	RNF115	ENSG00000265491.4	1	0.00337286	0.0134915	4	0.0387489	Yes	No
Artery-Coronary	205	POLR3C	ENSG00000186141.8	1	0.00603448	0.0241379	4	0.0490034	Yes	No
Artery-Coronary	205	NUDT17	ENSG00000186364.11	1	0.0027133	0.0108532	4	0.0364481	Yes	No
Artery-Coronary	205	PIAS3	ENSG00000131788.15	1	0.00562359	0.0224944	4	0.0473627	Yes	No
Artery-Coronary	205	ANKRD35	ENSG00000198483.12	1	0.00990098	0.0396039	4	0.062513	No	No
Artery-Coronary	205	ITGA10	ENSG00000143127.12	1	0.0113965	0.0569827	5	0.077321	No	No
Artery-Coronary	205	PEX11B	ENSG00000131779.10	1	0.00487609	0.0243805	5	0.0492558	Yes	No
Artery-Coronary	205	RBM8A	ENSG00000265241.6	1	2.07659e-05	0.000103829	5	0.0167003	Yes	No
Artery-Coronary	205	LIX1L	ENSG00000271601.3	1	0.00337905	0.0168953	5	0.0422178	Yes	No
Artery-Coronary	205	ANKRD34A	ENSG00000272031.2	1	0.0156271	0.0781357	5	0.0958494	No	No
Artery-Coronary	205	POLR3GL	ENSG00000121851.12	1	0.0155704	0.077852	5	0.0955929	No	No
Artery-Coronary	205	TXNIP	ENSG00000265972.5	1	0.000492598	0.00246299	5	0.0253322	Yes	No
Artery-Coronary	205	HFE2	ENSG00000168509.19	1	3.85251e-06	2.31151e-05	6	0.0122371	Yes	No
Artery-Coronary	205	LINC01719	ENSG00000233396.7	1	0.00812928	0.0487757	6	0.0700435	No	No
Artery-Coronary	205	NBPF10	ENSG00000271425.7	1	0.000468409	0.00327886	7	0.0268402	Yes	No
Artery-Coronary	205	NOTCH2NL	ENSG00000264343.5	1	0.0031677	0.0253416	8	0.0499561	Yes	No
Artery-Coronary	205	CH17-408M7.1	ENSG00000277420.1	1	0.000732878	0.00806166	11	0.0335688	Yes	No
Artery-Coronary	205	NBPF12	ENSG00000268043.7	1	0.00453874	0.0590036	13	0.079119	No	No
Artery-Coronary	205	PRKAB2	ENSG00000131791.7	1	0.00149214	0.0193978	13	0.0445447	Yes	No
Artery-Coronary	205	FMO5	ENSG00000131781.12	1	0.00270702	0.0351913	13	0.058732	No	No
Artery-Coronary	205	CHD1L	ENSG00000131778.18	1	0.00544475	0.0707817	13	0.0893409	No	No
Artery-Coronary	205	BCL9	ENSG00000116128.10	1	0.000222431	0.00311403	14	0.026359	Yes	No
Artery-Coronary	205	ACP6	ENSG00000162836.11	1	0.00284791	0.0398707	14	0.062712	No	No
Artery-Coronary	205	GJA5	ENSG00000265107.2	1	0.0056497	0.0734461	13	0.0916338	No	No
Artery-Coronary	205	GPR89B	ENSG00000188092.14	1	0.000344954	0.0044844	13	0.0283896	Yes	No
Artery-Coronary	205	RP6-74O6.2	ENSG00000215859.8	1	0.00711102	0.0853322	12	0.101962	No	No
Artery-Coronary	205	RP11-94I2.4	ENSG00000274372.4	1	0.00374373	0.0449248	12	0.0669505	No	No
Artery-Coronary	205	NBPF11	ENSG00000263956.6	1	0.00190411	0.0209453	11	0.0459175	Yes	No
Artery-Coronary	205	RP4-565E6.1	ENSG00000227733.9	1	0.0185288	0.203816	11	0.21094	No	No
Artery-Coronary	205	RP6-74O6.6	ENSG00000272824.1	1	0.00787406	0.0708665	9	0.0893917	No	No
Artery-Coronary	205	NBPF14	ENSG00000270629.5	1	0.00166226	0.0132981	8	0.0385291	Yes	No
Artery-Coronary	205	PDE4DIP	ENSG00000178104.19	1	0.0011636	0.00814519	7	0.0336786	Yes	No
Artery-Coronary	205	RP4-791M13.3	ENSG00000254539.1	1	0.00105933	0.00635601	6	0.0312573	Yes	No
Artery-Coronary	205	NBPF9	ENSG00000269713.7	1	0.00922925	0.0553755	6	0.075884	No	No
Artery-Coronary	205	CH17-189H20.1	ENSG00000274265.4	1	0.00621868	0.0373121	6	0.0605675	No	No
Artery-Coronary	205	RP11-326G21.1	ENSG00000272755.1	1	0.00533157	0.0319894	6	0.0557872	No	No
Artery-Coronary	205	NBPF19	ENSG00000271383.6	1	0.000113318	0.000906545	8	0.0215595	Yes	No
Artery-Coronary	205	LINC00869	ENSG00000277147.4	1	0.00236841	0.0189473	8	0.0441593	Yes	No
Artery-Coronary	205	RP11-353N4.6	ENSG00000275557.1	1	0.00539525	0.043162	8	0.06543	No	No
Artery-Coronary	205	FCGR1A	ENSG00000150337.13	1	0.0120156	0.10814	9	0.122313	No	No
Artery-Coronary	205	HIST2H2BF	ENSG00000203814.6	1	0.00289952	0.0260957	9	0.0505837	No	No
Artery-Coronary	205	HIST2H3D	ENSG00000183598.3	1	0.000462039	0.00415835	9	0.0279011	Yes	No
Artery-Coronary	205	HIST2H4A	ENSG00000270882.2	1	0.0215826	0.194243	9	0.201954	No	No
Artery-Coronary	205	HIST2H2BE	ENSG00000184678.10	1	0.00487547	0.0438792	9	0.0660233	No	No
Artery-Coronary	205	HIST2H2AC	ENSG00000184260.5	1	0.00176834	0.015915	9	0.0411983	Yes	No
Artery-Coronary	205	BOLA1	ENSG00000178096.8	1	0.000231356	0.0020822	9	0.0247772	Yes	No
Artery-Coronary	205	SV2A	ENSG00000159164.9	1	0.00878648	0.0790783	9	0.0966021	No	No
Artery-Coronary	205	SF3B4	ENSG00000143368.9	1	0.00841058	0.0756952	9	0.0936507	No	No
Artery-Coronary	205	MTMR11	ENSG00000014914.20	1	0.000927331	0.00834598	9	0.0340297	Yes	No
Artery-Coronary	205	OTUD7B	ENSG00000264522.5	1	0.0159779	0.159779	10	0.169635	No	No
Artery-Coronary	205	VPS45	ENSG00000136631.12	1	0.00195302	0.0195302	10	0.0446442	Yes	No
Artery-Coronary	205	PLEKHO1	ENSG00000023902.13	1	0.00202497	0.0202497	10	0.0452643	Yes	No
Artery-Coronary	205	ANP32E	ENSG00000143401.14	1	0.00037397	0.0037397	10	0.0274163	Yes	No
Artery-Coronary	205	CA14	ENSG00000118298.10	1	0.017824	0.17824	10	0.186866	No	No
Artery-Coronary	205	APH1A	ENSG00000117362.12	1	0.0275346	0.275346	10	0.27986	No	No
Artery-Coronary	205	C1orf54	ENSG00000118292.8	1	0.00177675	0.0177675	10	0.0430679	Yes	No
Artery-Coronary	205	CIART	ENSG00000159208.15	1	0.00640156	0.0640156	10	0.0834537	No	No
Artery-Coronary	205	MRPS21	ENSG00000266472.5	1	0.000748237	0.00748237	10	0.0328606	Yes	No
Artery-Coronary	205	PRPF3	ENSG00000117360.12	1	0.00116022	0.0116022	10	0.037001	Yes	No
Artery-Coronary	205	RPRD2	ENSG00000163125.15	1	0.0142351	0.142351	10	0.153645	No	No
Artery-Coronary	205	TARS2	ENSG00000143374.16	1	0.00116412	0.0116412	10	0.0370192	Yes	No
Artery-Coronary	205	ECM1	ENSG00000143369.14	1	0.00299614	0.0299614	10	0.054008	No	No
Artery-Coronary	205	FALEC	ENSG00000228126.1	1	0.00472415	0.0519656	11	0.0729008	No	No
Artery-Coronary	205	ADAMTSL4	ENSG00000143382.14	1	0.000286072	0.00314679	11	0.026459	Yes	No
Artery-Coronary	205	MCL1	ENSG00000143384.12	1	0.0190343	0.209377	11	0.216257	No	No
Artery-Coronary	205	ENSA	ENSG00000143420.18	1	0.000946295	0.0104092	11	0.0359954	Yes	No
Artery-Coronary	205	GOLPH3L	ENSG00000143457.10	1	0.00106136	0.0116749	11	0.0370459	Yes	No
Artery-Coronary	205	HORMAD1	ENSG00000143452.15	1	0.00428764	0.047164	11	0.068735	No	No
Artery-Coronary	205	CTSS	ENSG00000163131.10	1	0.000143461	0.00172153	12	0.0241203	Yes	No
Artery-Coronary	205	CTSK	ENSG00000143387.12	1	0.00847276	0.101673	12	0.116536	No	No
Artery-Coronary	205	ARNT	ENSG00000143437.20	1	0.00174093	0.0208912	12	0.0458674	Yes	No
Artery-Coronary	205	SETDB1	ENSG00000143379.12	1	0.0157213	0.188655	12	0.196646	No	No
Artery-Coronary	205	CERS2	ENSG00000143418.19	1	0.00995955	0.119515	12	0.132649	No	No
Artery-Coronary	205	ANXA9	ENSG00000143412.9	1	0.000744487	0.00967833	13	0.0355249	Yes	No
Artery-Coronary	205	MINDY1	ENSG00000143409.15	1	0.00570683	0.0741887	13	0.0922519	No	No
Artery-Coronary	205	PRUNE1	ENSG00000143363.15	1	0.000441489	0.00573936	13	0.0304527	Yes	No
Artery-Coronary	205	BNIPL	ENSG00000163141.18	1	0.00225903	0.0271084	12	0.0513669	No	No
Artery-Coronary	205	C1orf56	ENSG00000143443.9	1	0.000558432	0.00670118	12	0.031812	Yes	No
Artery-Coronary	205	CDC42SE1	ENSG00000197622.12	1	0.00600604	0.0720725	12	0.0904491	No	No
Artery-Coronary	205	MLLT11	ENSG00000213190.3	1	0.00760576	0.0912692	12	0.107295	No	No
Artery-Coronary	205	GABPB2	ENSG00000143458.11	1	0.000455566	0.00546679	12	0.0300514	Yes	No
Artery-Coronary	205	SEMA6C	ENSG00000143434.15	1	0.00223494	0.0268193	12	0.0511569	No	No
Artery-Coronary	205	TNFAIP8L2	ENSG00000163154.5	1	0.00763357	0.0916028	12	0.10761	No	No
Artery-Coronary	205	LYSMD1	ENSG00000163155.11	1	0.00298539	0.0358247	12	0.0592365	No	No
Artery-Coronary	205	SCNM1	ENSG00000163156.11	1	0.00142097	0.0170517	12	0.0424067	Yes	No
Artery-Coronary	205	TMOD4	ENSG00000163157.14	1	0.00973511	0.116821	12	0.130162	No	No
Artery-Coronary	205	VPS72	ENSG00000163159.12	1	0.0016715	0.0200581	12	0.0450549	Yes	No
Artery-Coronary	205	PIP5K1A	ENSG00000143398.19	1	0.000616764	0.00801793	13	0.0334847	Yes	No
Artery-Coronary	205	PSMD4	ENSG00000159352.15	1	0.000495885	0.0064465	13	0.0314103	Yes	No
Artery-Coronary	205	ZNF687	ENSG00000143373.17	1	0.0128297	0.166786	13	0.176038	No	No
Artery-Coronary	205	PI4KB	ENSG00000143393.16	1	1.04127e-05	0.000135365	13	0.0178912	Yes	No
Artery-Coronary	205	RFX5	ENSG00000143390.17	1	0.000477897	0.00621266	13	0.0311085	Yes	No
Artery-Coronary	205	SELENBP1	ENSG00000143416.20	1	0.0125063	0.150075	12	0.160743	No	No
Artery-Coronary	205	PSMB4	ENSG00000159377.10	1	0.00837289	0.100475	12	0.115506	No	No
Artery-Coronary	205	POGZ	ENSG00000143442.21	1	0.00324483	0.0421828	13	0.0646545	No	No
Artery-Coronary	205	CGN	ENSG00000143375.14	1	0.00242781	0.0291337	12	0.0532557	No	No
Artery-Coronary	205	TUFT1	ENSG00000143367.15	1	0.000969694	0.012606	13	0.0377996	Yes	No
Artery-Coronary	205	SNX27	ENSG00000143376.12	1	0.00393795	0.0511934	13	0.0722247	No	No
Artery-Coronary	205	CELF3	ENSG00000159409.14	1	0.00279611	0.0363494	13	0.0596807	No	No
Artery-Coronary	205	RIIAD1	ENSG00000178796.12	1	0.000257711	0.00335025	13	0.0270862	Yes	No
Artery-Coronary	205	MRPL9	ENSG00000143436.10	1	0.00983589	0.127867	13	0.140335	No	No
Artery-Coronary	205	OAZ3	ENSG00000143450.16	1	0.0010782	0.0140166	13	0.0392215	Yes	No
Artery-Coronary	205	TDRKH	ENSG00000182134.15	1	0.00711572	0.0925044	13	0.108406	No	No
Artery-Coronary	205	RORC	ENSG00000143365.17	1	0.00115128	0.0149666	13	0.0403355	Yes	No
Artery-Coronary	205	C2CD4D	ENSG00000225556.1	1	0.000146594	0.00190572	13	0.0243164	Yes	No
Artery-Coronary	205	THEM5	ENSG00000196407.11	1	1.18794e-05	0.000154432	13	0.0184078	Yes	No
Artery-Coronary	205	THEM4	ENSG00000159445.12	1	0.000200206	0.00260268	13	0.0253432	Yes	No
Artery-Coronary	205	S100A10	ENSG00000197747.8	1	0.00153033	0.0198943	13	0.0448799	Yes	No
Artery-Coronary	205	S100A11	ENSG00000163191.5	1	0.00665788	0.0932103	14	0.109007	No	No
Artery-Coronary	205	TCHH	ENSG00000159450.12	1	0.00213078	0.0298309	14	0.0538923	No	No
Artery-Coronary	205	HRNR	ENSG00000197915.5	1	0.00273604	0.0410405	15	0.0638113	No	No
Artery-Coronary	205	FLG	ENSG00000143631.10	1	0.00275623	0.0440997	16	0.0662499	No	No
Artery-Coronary	205	FLG2	ENSG00000143520.6	1	0.000263196	0.00421114	16	0.0279649	Yes	No
Artery-Coronary	205	CRNN	ENSG00000143536.7	1	0.000506171	0.00809874	16	0.0336262	Yes	No
Artery-Coronary	205	CRCT1	ENSG00000169509.5	1	0.00485191	0.0824824	17	0.0995121	No	No
Artery-Coronary	205	C1orf68	ENSG00000198854.5	1	0.00106977	0.0181861	17	0.0434148	Yes	No
Artery-Coronary	205	KPRP	ENSG00000203786.6	1	0.00112577	0.0191381	17	0.0443053	Yes	No
Artery-Coronary	205	IVL	ENSG00000163207.6	1	0.00201668	0.0322669	16	0.0560548	No	No
Artery-Coronary	205	SPRR1A	ENSG00000169474.4	1	0.00257158	0.0411452	16	0.0639223	No	No
Artery-Coronary	205	SPRR3	ENSG00000163209.14	1	0.00127696	0.0204314	16	0.0454419	Yes	No
Artery-Coronary	205	SPRR1B	ENSG00000169469.8	1	0.0011292	0.0180672	16	0.0433166	Yes	No
Artery-Coronary	205	SPRR2D	ENSG00000163216.6	1	0.000632504	0.0101201	16	0.0358256	Yes	No
Artery-Coronary	205	SPRR2A	ENSG00000241794.1	1	0.00402411	0.0643858	16	0.0837595	No	No
Artery-Coronary	205	SPRR2E	ENSG00000203785.8	1	0.00372682	0.0596292	16	0.0796241	No	No
Artery-Coronary	205	LOR	ENSG00000203782.5	1	0.0028104	0.0421559	15	0.06463	No	No
Artery-Coronary	205	S100A9	ENSG00000163220.10	1	0.000937619	0.0140643	15	0.0392485	Yes	No
Artery-Coronary	205	S100A12	ENSG00000163221.8	1	0.00499738	0.0799581	16	0.0974112	No	No
Artery-Coronary	205	S100A8	ENSG00000143546.9	1	0.00282144	0.0451431	16	0.0670911	No	No
Artery-Coronary	205	S100A7	ENSG00000143556.8	1	0.0100542	0.160866	16	0.170616	No	No
Artery-Coronary	205	S100A6	ENSG00000197956.9	1	0.00345577	0.0552923	16	0.0758048	No	No
Artery-Coronary	205	S100A5	ENSG00000196420.7	1	0.00310588	0.0496941	16	0.0708684	No	No
Artery-Coronary	205	S100A4	ENSG00000196154.11	1	0.00198595	0.0317751	16	0.0556212	No	No
Artery-Coronary	205	S100A3	ENSG00000188015.9	1	0.000444327	0.00710924	16	0.032371	Yes	No
Artery-Coronary	205	S100A2	ENSG00000196754.10	1	0.00241682	0.0362523	15	0.0595795	No	No
Artery-Coronary	205	S100A16	ENSG00000188643.10	1	0.000947896	0.0151663	16	0.040429	Yes	No
Artery-Coronary	205	S100A14	ENSG00000189334.8	1	0.00851588	0.136254	16	0.147965	No	No
Artery-Coronary	205	S100A13	ENSG00000189171.14	1	0.000158168	0.00253068	16	0.0253322	Yes	No
Artery-Coronary	205	S100A1	ENSG00000160678.11	1	0.000979756	0.0146963	15	0.0400578	Yes	No
Artery-Coronary	205	CHTOP	ENSG00000160679.12	1	0.00204248	0.0306372	15	0.0545948	No	No
Artery-Coronary	205	SNAPIN	ENSG00000143553.10	1	0.00651894	0.097784	15	0.113135	No	No
Artery-Coronary	205	ILF2	ENSG00000143621.16	1	0.0104102	0.156153	15	0.166328	No	No
Artery-Coronary	205	NPR1	ENSG00000169418.9	1	0.000831764	0.0124765	15	0.0377199	Yes	No
Artery-Coronary	205	INTS3	ENSG00000143624.13	1	0.00163054	0.0244582	15	0.0493071	Yes	No
Artery-Coronary	205	SLC27A3	ENSG00000143554.13	1	0.00693179	0.103977	15	0.118623	No	No
Artery-Coronary	205	GATAD2B	ENSG00000143614.9	1	6.33115e-05	0.00101298	16	0.0217633	Yes	No
Artery-Coronary	205	DENND4B	ENSG00000198837.9	1	0.000135418	0.00216669	16	0.0250118	Yes	No
Artery-Coronary	205	CRTC2	ENSG00000160741.16	1	0.000768233	0.0122917	16	0.0376382	Yes	No
Artery-Coronary	205	SLC39A1	ENSG00000143570.17	1	0.00511378	0.0818205	16	0.0989265	No	No
Artery-Coronary	205	CREB3L4	ENSG00000143578.15	1	0.00155782	0.0249251	16	0.0496756	Yes	No
Artery-Coronary	205	JTB	ENSG00000143543.14	1	0.00129308	0.0206892	16	0.045666	Yes	No
Artery-Coronary	205	RP11-422P24.11	ENSG00000272654.1	1	0.000864213	0.0138274	16	0.0391233	Yes	No
Artery-Coronary	205	RAB13	ENSG00000143545.8	1	0.00248867	0.0398187	16	0.0626879	No	No
Artery-Coronary	205	RPS27	ENSG00000177954.11	1	0.00887901	0.133185	15	0.145178	No	No
Artery-Coronary	205	NUP210L	ENSG00000143552.9	1	0.000109945	0.00175912	16	0.0241504	Yes	No
Artery-Coronary	205	TPM3	ENSG00000143549.19	1	9.19433e-05	0.00128721	14	0.0226743	Yes	No
Artery-Coronary	205	C1orf43	ENSG00000143612.19	1	0.00546905	0.0765667	14	0.0944549	No	No
Artery-Coronary	205	UBAP2L	ENSG00000143569.18	1	0.00193328	0.0270659	14	0.0513407	No	No
Artery-Coronary	205	HAX1	ENSG00000143575.14	1	0.000630098	0.00819128	13	0.0337523	Yes	No
Artery-Coronary	205	AQP10	ENSG00000143595.12	1	0.0056253	0.0731289	13	0.0913628	No	No
Artery-Coronary	205	ATP8B2	ENSG00000143515.16	1	0.000743375	0.00966387	13	0.0355248	Yes	No
Artery-Coronary	205	IL6R	ENSG00000160712.12	1	0.00014114	0.00169368	12	0.0240463	Yes	No
Artery-Coronary	205	SHE	ENSG00000169291.9	1	0.00266386	0.0319664	12	0.0557599	No	No
Artery-Coronary	205	TDRD10	ENSG00000163239.12	1	0.000464434	0.00557321	12	0.0300912	Yes	No
Artery-Coronary	205	UBE2Q1	ENSG00000160714.9	1	0.000447004	0.00491704	11	0.0289583	Yes	No
Artery-Coronary	205	ADAR	ENSG00000160710.15	1	0.00102997	0.0113296	11	0.0367365	Yes	No
Artery-Coronary	205	KCNN3	ENSG00000143603.18	1	0.00416423	0.0499708	12	0.0711553	No	No
Artery-Coronary	205	PMVK	ENSG00000163344.5	1	0.00197841	0.0217625	11	0.0466714	Yes	No
Artery-Coronary	205	PBXIP1	ENSG00000163346.16	1	0.00248291	0.027312	11	0.0515199	No	No
Artery-Coronary	205	PYGO2	ENSG00000163348.3	1	0.00053613	0.00589743	11	0.0307124	Yes	No
Artery-Coronary	205	SHC1	ENSG00000160691.18	1	0.00107326	0.0118059	11	0.037195	Yes	No
Artery-Coronary	205	CKS1B	ENSG00000173207.12	1	0.00827897	0.0910687	11	0.107118	No	No
Artery-Coronary	205	FLAD1	ENSG00000160688.18	1	0.00777137	0.0854851	11	0.10211	No	No
Artery-Coronary	205	ZBTB7B	ENSG00000160685.13	1	0.000484878	0.00533366	11	0.0298339	Yes	No
Artery-Coronary	205	DCST2	ENSG00000163354.14	1	0.000458369	0.00504206	11	0.0291964	Yes	No
Artery-Coronary	205	DCST1	ENSG00000163357.10	1	0.000895203	0.00984724	11	0.035658	Yes	No
Artery-Coronary	205	ADAM15	ENSG00000143537.13	1	0.00588186	0.0647004	11	0.0840407	No	No
Artery-Coronary	205	EFNA4	ENSG00000243364.7	1	0.00672804	0.0740085	11	0.0921249	No	No
Artery-Coronary	205	EFNA3	ENSG00000143590.13	1	0.00620292	0.0682321	11	0.0871433	No	No
Artery-Coronary	205	EFNA1	ENSG00000169242.11	1	0.00184059	0.0202465	11	0.0452628	Yes	No
Artery-Coronary	205	SLC50A1	ENSG00000169241.17	1	0.00019595	0.00215545	11	0.0249415	Yes	No
Artery-Coronary	205	DPM3	ENSG00000179085.7	1	0.00348575	0.0383432	11	0.0614177	No	No
Artery-Coronary	205	KRTCAP2	ENSG00000163463.11	1	4.52703e-05	0.000497974	11	0.0212967	Yes	No
Artery-Coronary	205	TRIM46	ENSG00000163462.17	1	0.00796423	0.0876065	11	0.104041	No	No
Artery-Coronary	205	MUC1	ENSG00000185499.16	1	0.00227229	0.0249952	11	0.0497476	Yes	No
Artery-Coronary	205	THBS3	ENSG00000169231.13	1	0.00344094	0.0378504	11	0.0609721	No	No
Artery-Coronary	205	MTX1	ENSG00000173171.14	1	0.00666741	0.0733415	11	0.0915287	No	No
Artery-Coronary	205	GBA	ENSG00000177628.15	1	0.000154953	0.00170448	11	0.0240787	Yes	No
Artery-Coronary	205	FAM189B	ENSG00000160767.20	1	0.000913852	0.0100524	11	0.0357915	Yes	No
Artery-Coronary	205	SCAMP3	ENSG00000116521.10	1	0.00521224	0.0573347	11	0.0776423	No	No
Artery-Coronary	205	CLK2	ENSG00000176444.18	1	0.00323916	0.0356308	11	0.0591239	No	No
Artery-Coronary	205	HCN3	ENSG00000143630.9	1	0.00431445	0.0474589	11	0.0689303	No	No
Artery-Coronary	205	FDPS	ENSG00000160752.14	1	0.00270465	0.0297511	11	0.0538351	No	No
Artery-Coronary	205	RUSC1	ENSG00000160753.15	1	0.0064558	0.0710138	11	0.0895343	No	No
Artery-Coronary	205	ASH1L	ENSG00000116539.12	1	0.000984581	0.011815	12	0.037195	Yes	No
Artery-Coronary	205	MSTO1	ENSG00000125459.14	1	0.0139434	0.139434	10	0.150906	No	No
Artery-Coronary	205	YY1AP1	ENSG00000163374.19	1	0.0011772	0.011772	10	0.0371644	Yes	No
Artery-Coronary	205	DAP3	ENSG00000132676.15	1	0.00355251	0.0355251	10	0.0590416	No	No
Artery-Coronary	205	GON4L	ENSG00000116580.18	1	0.00146814	0.0161496	11	0.0413882	Yes	No
Artery-Coronary	205	SYT11	ENSG00000132718.8	1	0.000270387	0.00243348	9	0.0253322	Yes	No
Artery-Coronary	205	RIT1	ENSG00000143622.10	1	0.00115298	0.0115298	10	0.0369819	Yes	No
Artery-Coronary	205	KIAA0907	ENSG00000132680.10	1	0.000198981	0.00198981	10	0.024413	Yes	No
Artery-Coronary	205	RXFP4	ENSG00000173080.5	1	7.81512e-05	0.000781512	10	0.0215595	Yes	No
Artery-Coronary	205	ARHGEF2	ENSG00000116584.17	1	2.72368e-06	2.72368e-05	10	0.0122371	Yes	No
Artery-Coronary	205	SSR2	ENSG00000163479.13	1	0.000466513	0.00466513	10	0.0286137	Yes	No
Artery-Coronary	205	UBQLN4	ENSG00000160803.7	1	0.00156599	0.0156599	10	0.0409118	Yes	No
Artery-Coronary	205	LAMTOR2	ENSG00000116586.11	1	0.00107506	0.0107506	10	0.0363322	Yes	No
Artery-Coronary	205	RAB25	ENSG00000132698.14	1	0.00570836	0.0570836	10	0.0774018	No	No
Artery-Coronary	205	MEX3A	ENSG00000254726.2	1	0.00151031	0.0151031	10	0.040362	Yes	No
Artery-Coronary	205	LMNA	ENSG00000160789.19	1	0.00153596	0.0168956	11	0.0422178	Yes	No
Artery-Coronary	205	SEMA4A	ENSG00000196189.12	1	0.00106065	0.0116671	11	0.0370459	Yes	No
Artery-Coronary	205	SLC25A44	ENSG00000160785.13	1	0.00127418	0.014016	11	0.0392215	Yes	No
Artery-Coronary	205	PMF1	ENSG00000160783.19	1	0.010558	0.116138	11	0.129576	No	No
Artery-Coronary	205	BGLAP	ENSG00000242252.1	1	0.00239579	0.0263536	11	0.0507854	No	No
Artery-Coronary	205	PAQR6	ENSG00000160781.15	1	0.00566825	0.0623508	11	0.0820053	No	No
Artery-Coronary	205	SMG5	ENSG00000198952.8	1	0.0248664	0.298397	12	0.302278	No	No
Artery-Coronary	205	TMEM79	ENSG00000163472.18	1	0.00223332	0.0267998	12	0.0511417	No	No
Artery-Coronary	205	GLMP	ENSG00000198715.11	1	0.00315629	0.0378755	12	0.0609883	No	No
Artery-Coronary	205	CCT3	ENSG00000163468.14	1	0.00043418	0.00564434	13	0.0302133	Yes	No
Artery-Coronary	205	TSACC	ENSG00000163467.11	1	0.00370697	0.0444837	12	0.0665361	No	No
Artery-Coronary	205	MEF2D	ENSG00000116604.17	1	0.00139242	0.0194939	14	0.044593	Yes	No
Artery-Coronary	205	RP11-284F21.8	ENSG00000260460.1	1	0.0071831	0.100563	14	0.115582	No	No
Artery-Coronary	205	IQGAP3	ENSG00000183856.10	1	0.00167753	0.0251629	15	0.0498631	Yes	No
Artery-Coronary	205	TTC24	ENSG00000187862.11	1	0.0037555	0.0563326	15	0.0767786	No	No
Artery-Coronary	205	NAXE	ENSG00000163382.11	1	0.000402702	0.00604052	15	0.0309505	Yes	No
Artery-Coronary	205	GPATCH4	ENSG00000160818.16	1	4.38437e-05	0.000657655	15	0.0214838	Yes	No
Artery-Coronary	205	RP11-284F21.11	ENSG00000272971.1	1	0.00015541	0.00233116	15	0.0253322	Yes	No
Artery-Coronary	205	HAPLN2	ENSG00000132702.12	1	0.000910653	0.0136598	15	0.038884	Yes	No
Artery-Coronary	205	RP11-284F21.9	ENSG00000272068.1	1	2.32004e-05	0.000348006	15	0.0210214	Yes	No
Artery-Coronary	205	BCAN	ENSG00000132692.18	1	9.14931e-05	0.0013724	15	0.0231961	Yes	No
Artery-Coronary	205	NES	ENSG00000132688.10	1	0.000157031	0.0025125	16	0.0253322	Yes	No
Artery-Coronary	205	CRABP2	ENSG00000143320.8	1	0.000134776	0.00215642	16	0.0249415	Yes	No
Artery-Coronary	205	ISG20L2	ENSG00000143319.16	1	0.000116438	0.00186301	16	0.0243164	Yes	No
Artery-Coronary	205	RRNAD1	ENSG00000143303.11	1	0.000231214	0.00369942	16	0.0273879	Yes	No
Artery-Coronary	205	MRPL24	ENSG00000143314.12	1	0.00253186	0.0405097	16	0.0632922	No	No
Artery-Coronary	205	HDGF	ENSG00000143321.18	1	0.000420864	0.00673382	16	0.031874	Yes	No
Artery-Coronary	205	PRCC	ENSG00000143294.14	1	0.0009845	0.015752	16	0.0410099	Yes	No
Artery-Coronary	205	SH2D2A	ENSG00000027869.11	1	0.000381834	0.00610934	16	0.0310116	Yes	No
Artery-Coronary	205	NTRK1	ENSG00000198400.11	1	0.000517239	0.00827582	16	0.0339057	Yes	No
Artery-Coronary	205	INSRR	ENSG00000027644.4	1	0.00193307	0.0309291	16	0.0548463	No	No
Artery-Coronary	205	PEAR1	ENSG00000187800.13	1	0.00020837	0.0035423	17	0.0272597	Yes	No
Artery-Coronary	205	LRRC71	ENSG00000160838.13	1	0.00686003	0.116621	17	0.129993	No	No
Artery-Coronary	205	ARHGEF11	ENSG00000132694.18	1	0.00179438	0.0305044	17	0.0544696	No	No
Artery-Coronary	205	ETV3	ENSG00000117036.11	1	0.000395449	0.00711809	18	0.0323741	Yes	No
Artery-Coronary	205	FCRL5	ENSG00000143297.18	1	0.000604124	0.0126866	21	0.0378966	Yes	No
Artery-Coronary	205	FCRL3	ENSG00000160856.20	1	0.000187867	0.0039452	21	0.0275609	Yes	No
Artery-Coronary	205	FCRL2	ENSG00000132704.15	1	0.00194607	0.0428135	22	0.065153	No	No
Artery-Coronary	205	FCRL1	ENSG00000163534.14	1	0.00242561	0.0533634	22	0.0741348	No	No
Artery-Coronary	205	CD5L	ENSG00000073754.5	1	0.000565775	0.0130128	23	0.0383324	Yes	No
Artery-Coronary	205	KIRREL	ENSG00000183853.17	1	0.000378678	0.00908827	24	0.0348451	Yes	No
Artery-Coronary	205	LINC01704	ENSG00000231666.6	1	0.00258001	0.0593401	23	0.0794454	No	No
Artery-Coronary	205	CD1D	ENSG00000158473.6	1	0.000800609	0.018414	23	0.0436748	Yes	No
Artery-Coronary	205	CD1C	ENSG00000158481.12	1	0.00206977	0.045535	22	0.0673435	No	No
Artery-Coronary	205	CD1B	ENSG00000158485.10	1	0.00105581	0.0232278	22	0.0480869	Yes	No
Artery-Coronary	205	CD1E	ENSG00000158488.15	1	0.00280038	0.0616084	22	0.0813646	No	No
Artery-Coronary	205	SPTA1	ENSG00000163554.12	1	0.000493596	0.0108591	22	0.0364481	Yes	No
Artery-Coronary	205	MNDA	ENSG00000163563.7	1	0.00122294	0.0269046	22	0.0512252	No	No
Artery-Coronary	205	PYHIN1	ENSG00000163564.14	1	0.000981191	0.0215862	22	0.0465445	Yes	No
Artery-Coronary	205	IFI16	ENSG00000163565.18	1	0.0010743	0.0236346	22	0.0484306	Yes	No
Artery-Coronary	205	AIM2	ENSG00000163568.14	1	0.00147156	0.0323743	22	0.056138	No	No
Artery-Coronary	205	CADM3	ENSG00000162706.12	1	0.000784914	0.0172681	22	0.0426166	Yes	No
Artery-Coronary	205	ACKR1	ENSG00000213088.9	1	0.0017822	0.0392085	22	0.062159	No	No
Artery-Coronary	205	FCER1A	ENSG00000179639.10	1	4.01416e-05	0.000802831	20	0.0215595	Yes	No
Artery-Coronary	205	CRP	ENSG00000132693.12	1	0.000282315	0.00536399	19	0.0299186	Yes	No
Artery-Coronary	205	DUSP23	ENSG00000158716.8	1	5.67e-05	0.0010206	18	0.0217679	Yes	No
Artery-Coronary	205	FCRL6	ENSG00000181036.13	1	0.0015472	0.0278497	18	0.0520178	No	No
Artery-Coronary	205	SLAMF8	ENSG00000158714.10	1	0.00588884	0.105999	18	0.120401	No	No
Artery-Coronary	205	C1orf204	ENSG00000188004.9	1	0.00137387	0.0247296	18	0.0495299	Yes	No
Artery-Coronary	205	VSIG8	ENSG00000243284.1	1	4.86957e-05	0.000876522	18	0.0215595	Yes	No
Artery-Coronary	205	CFAP45	ENSG00000213085.9	1	0.000454986	0.00818975	18	0.0337523	Yes	No
Artery-Coronary	205	TAGLN2	ENSG00000158710.14	1	0.00138189	0.0234922	17	0.0483388	Yes	No
Artery-Coronary	205	IGSF9	ENSG00000085552.16	1	0.000116699	0.00210059	18	0.0247772	Yes	No
Artery-Coronary	205	SLAMF9	ENSG00000162723.9	1	0.00612343	0.104098	17	0.118693	No	No
Artery-Coronary	205	LINC01133	ENSG00000224259.6	1	0.0133558	0.240404	18	0.245796	No	No
Artery-Coronary	205	KCNJ10	ENSG00000177807.8	1	0.00119169	0.0214504	18	0.0464431	Yes	No
Artery-Coronary	205	PIGM	ENSG00000143315.6	1	0.00269075	0.0484336	18	0.069775	No	No
Artery-Coronary	205	KCNJ9	ENSG00000162728.4	1	0.00933868	0.168096	18	0.177237	No	No
Artery-Coronary	205	IGSF8	ENSG00000162729.13	1	0.00659783	0.118761	18	0.131919	No	No
Artery-Coronary	205	ATP1A2	ENSG00000018625.14	1	0.00263077	0.0473539	18	0.0688706	No	No
Artery-Coronary	205	ATP1A4	ENSG00000132681.16	1	7.61391e-06	0.00013705	18	0.0178912	Yes	No
Artery-Coronary	205	CASQ1	ENSG00000143318.12	1	0.00896447	0.152396	17	0.162877	No	No
Artery-Coronary	205	PEA15	ENSG00000162734.12	1	5.98661e-05	0.00101772	17	0.0217679	Yes	No
Artery-Coronary	205	DCAF8	ENSG00000132716.18	1	0.000736061	0.0132491	18	0.0384905	Yes	No
Artery-Coronary	205	PEX19	ENSG00000162735.18	1	0.000352771	0.00634987	18	0.0312573	Yes	No
Artery-Coronary	205	COPA	ENSG00000122218.14	1	5.24381e-05	0.000943886	18	0.0215697	Yes	No
Artery-Coronary	205	NCSTN	ENSG00000162736.15	1	0.00326773	0.0588192	18	0.0789678	No	No
Artery-Coronary	205	NHLH1	ENSG00000171786.5	1	0.0102201	0.183962	18	0.192201	No	No
Artery-Coronary	205	VANGL2	ENSG00000162738.5	1	0.000728643	0.0131156	18	0.0383676	Yes	No
Artery-Coronary	205	SLAMF6	ENSG00000162739.13	1	0.000261482	0.00470667	18	0.0287014	Yes	No
Artery-Coronary	205	CD84	ENSG00000066294.14	1	0.000576878	0.0103838	18	0.0359842	Yes	No
Artery-Coronary	205	SLAMF1	ENSG00000117090.14	1	0.0100096	0.180173	18	0.188683	No	No
Artery-Coronary	205	CD48	ENSG00000117091.9	1	0.00947087	0.170476	18	0.179556	No	No
Artery-Coronary	205	SLAMF7	ENSG00000026751.16	1	0.00208918	0.0376052	18	0.0607802	No	No
Artery-Coronary	205	LY9	ENSG00000122224.17	1	0.000902485	0.0162447	18	0.0415298	Yes	No
Artery-Coronary	205	CD244	ENSG00000122223.12	1	0.000522382	0.00940288	18	0.0351475	Yes	No
Artery-Coronary	205	ITLN1	ENSG00000179914.4	1	0.000377154	0.00678878	18	0.0319062	Yes	No
Artery-Coronary	205	ITLN2	ENSG00000158764.6	1	0.000593049	0.0106749	18	0.0362445	Yes	No
Artery-Coronary	205	F11R	ENSG00000158769.17	1	0.0011677	0.0210186	18	0.0459903	Yes	No
Artery-Coronary	205	TSTD1	ENSG00000215845.10	1	3.40991e-05	0.000613783	18	0.0214654	Yes	No
Artery-Coronary	205	USF1	ENSG00000158773.14	1	0.00528278	0.0950901	18	0.110777	No	No
Artery-Coronary	205	ARHGAP30	ENSG00000186517.13	1	0.00552426	0.0994367	18	0.114559	No	No
Artery-Coronary	205	NECTIN4	ENSG00000143217.8	1	0.00182572	0.032863	18	0.0565531	No	No
Artery-Coronary	205	KLHDC9	ENSG00000162755.13	1	8.35592e-05	0.00150407	18	0.023587	Yes	No
Artery-Coronary	205	PFDN2	ENSG00000143256.4	1	7.21806e-05	0.00129925	18	0.0227602	Yes	No
Artery-Coronary	205	NIT1	ENSG00000158793.13	1	0.00881645	0.158696	18	0.168616	No	No
Artery-Coronary	205	DEDD	ENSG00000158796.16	1	0.00043197	0.00777545	18	0.0331976	Yes	No
Artery-Coronary	205	UFC1	ENSG00000143222.11	1	0.00278451	0.0501211	18	0.0713014	No	No
Artery-Coronary	205	USP21	ENSG00000143258.15	1	0.000194497	0.00350094	18	0.0271943	Yes	No
Artery-Coronary	205	PPOX	ENSG00000143224.17	1	0.00595454	0.107182	18	0.121467	No	No
Artery-Coronary	205	B4GALT3	ENSG00000158850.14	1	0.00312497	0.0562495	18	0.0767062	No	No
Artery-Coronary	205	ADAMTS4	ENSG00000158859.9	1	0.00118505	0.0213308	18	0.0463221	Yes	No
Artery-Coronary	205	NDUFS2	ENSG00000158864.12	1	0.000172862	0.00311151	18	0.026359	Yes	No
Artery-Coronary	205	FCER1G	ENSG00000158869.10	1	0.00247784	0.0446011	18	0.0666395	No	No
Artery-Coronary	205	APOA2	ENSG00000158874.11	1	0.000282773	0.00508991	18	0.0292653	Yes	No
Artery-Coronary	205	TOMM40L	ENSG00000158882.14	1	0.000546154	0.00983077	18	0.035658	Yes	No
Artery-Coronary	205	NR1I3	ENSG00000143257.11	1	0.000303477	0.00546258	18	0.0300514	Yes	No
Artery-Coronary	205	PCP4L1	ENSG00000248485.1	1	0.00256873	0.0462372	18	0.0679561	No	No
Artery-Coronary	205	MPZ	ENSG00000158887.15	1	0.0016508	0.0297144	18	0.0537848	No	No
Artery-Coronary	205	SDHC	ENSG00000143252.14	1	0.00221122	0.0420131	19	0.0645381	No	No
Artery-Coronary	205	RP11-122G18.12	ENSG00000283696.1	1	0.00059625	0.0113288	19	0.0367365	Yes	No
Artery-Coronary	205	RP11-122G18.11	ENSG00000283317.1	1	0.0112324	0.213416	19	0.220112	No	No
Artery-Coronary	205	FCGR2A	ENSG00000143226.13	1	0.00298787	0.0597574	20	0.0797477	No	No
Artery-Coronary	205	HSPA6	ENSG00000173110.7	1	0.00749295	0.142366	19	0.153647	No	No
Artery-Coronary	205	FCGR3A	ENSG00000203747.10	1	0.00192048	0.0364891	19	0.0598334	No	No
Artery-Coronary	205	FCGR3B	ENSG00000162747.9	1	0.00229094	0.0435278	19	0.0657264	No	No
Artery-Coronary	205	FCGR2B	ENSG00000072694.20	1	0.00412609	0.0783957	19	0.0960762	No	No
Artery-Coronary	205	FCRLA	ENSG00000132185.16	1	8.59971e-05	0.00163394	19	0.0238164	Yes	No
Artery-Coronary	205	FCRLB	ENSG00000162746.14	1	0.00330119	0.0627226	19	0.0823131	No	No
Artery-Coronary	205	DUSP12	ENSG00000081721.11	1	0.000360448	0.00684852	19	0.0319776	Yes	No
Artery-Coronary	205	ATF6	ENSG00000118217.5	1	0.00285852	0.0600289	21	0.0800207	No	No
Artery-Coronary	205	OLFML2B	ENSG00000162745.10	1	0.00205435	0.0390327	19	0.0620066	No	No
Artery-Coronary	205	NOS1AP	ENSG00000198929.12	1	0.00016855	0.0037081	22	0.0274068	Yes	No
Artery-Coronary	205	SPATA46	ENSG00000171722.12	1	0.000596319	0.0119264	20	0.0373296	Yes	No
Artery-Coronary	205	C1orf226	ENSG00000239887.4	1	0.000890587	0.0178117	20	0.043101	Yes	No
Artery-Coronary	205	SH2D1B	ENSG00000198574.5	1	0.00591236	0.118247	20	0.131439	No	No
Artery-Coronary	205	UHMK1	ENSG00000152332.15	1	0.00174568	0.0366592	21	0.0599969	No	No
Artery-Coronary	205	UAP1	ENSG00000117143.13	1	0.00680534	0.142912	21	0.154158	No	No
Artery-Coronary	205	DDR2	ENSG00000162733.16	1	0.00840227	0.18485	22	0.193016	No	No
Artery-Coronary	205	HSD17B7	ENSG00000132196.13	1	0.00131092	0.0275292	21	0.0516887	No	No
Artery-Coronary	205	CCDC190	ENSG00000185860.13	1	0.000162449	0.00341143	21	0.02712	Yes	No
Artery-Coronary	205	RGS4	ENSG00000117152.13	1	0.000251168	0.00502336	20	0.0291477	Yes	No
Artery-Coronary	205	RGS5	ENSG00000143248.12	1	0.000563151	0.0123893	22	0.0376839	Yes	No
Artery-Coronary	205	RGS5	ENSG00000232995.7	1	0.000519173	0.0109026	21	0.0364672	Yes	No
Artery-Coronary	205	NUF2	ENSG00000143228.12	1	0.000472566	0.00992388	21	0.0356918	Yes	No
Artery-Coronary	205	PBX1	ENSG00000185630.18	1	0.00198317	0.0436297	22	0.0658359	No	No
Artery-Coronary	205	LMX1A	ENSG00000162761.14	1	0.00165153	0.0330307	20	0.0567488	No	No
Artery-Coronary	205	RXRG	ENSG00000143171.12	1	0.00902397	0.171455	19	0.18046	No	No
Artery-Coronary	205	MGST3	ENSG00000143198.12	1	7.35774e-07	1.54513e-05	21	0.0110309	Yes	No
Artery-Coronary	205	ALDH9A1	ENSG00000143149.12	1	0.00118042	0.0247888	21	0.0495515	Yes	No
Artery-Coronary	205	TMCO1	ENSG00000143183.16	1	0.000172321	0.00379106	22	0.0274309	Yes	No
Artery-Coronary	205	UCK2	ENSG00000143179.14	1	0.00204289	0.0449435	22	0.0669668	No	No
Artery-Coronary	205	FAM78B	ENSG00000188859.6	1	0.00256212	0.0563667	22	0.0767974	No	No
Artery-Coronary	205	POGK	ENSG00000143157.11	1	0.00117016	0.0234033	20	0.0482561	Yes	No
Artery-Coronary	205	TADA1	ENSG00000152382.5	1	0.00716373	0.143275	20	0.154456	No	No
Artery-Coronary	205	ILDR2	ENSG00000143195.12	1	0.000394864	0.00789729	20	0.0333457	Yes	No
Artery-Coronary	205	MAEL	ENSG00000143194.12	1	0.000338191	0.00676382	20	0.031892	Yes	No
Artery-Coronary	205	GPA33	ENSG00000143167.11	1	0.00211141	0.0422283	20	0.0647021	No	No
Artery-Coronary	205	DUSP27	ENSG00000198842.9	1	0.000402369	0.00764502	19	0.0330044	Yes	No
Artery-Coronary	205	RP11-277B15.3	ENSG00000272205.1	1	0.00311318	0.0591505	19	0.0792504	No	No
Artery-Coronary	205	POU2F1	ENSG00000143190.21	1	0.00035821	0.00716421	20	0.0324126	Yes	No
Artery-Coronary	205	CD247	ENSG00000198821.10	1	7.35198e-05	0.0014704	20	0.0234825	Yes	No
Artery-Coronary	205	RP11-104L21.3	ENSG00000273160.1	1	0.000375863	0.0071414	19	0.0324038	Yes	No
Artery-Coronary	205	CREG1	ENSG00000143162.7	1	0.000892646	0.0169603	19	0.0422903	Yes	No
Artery-Coronary	205	RCSD1	ENSG00000198771.10	1	0.000439642	0.00835319	19	0.0340305	Yes	No
Artery-Coronary	205	MPZL1	ENSG00000197965.11	1	0.00304559	0.0578662	19	0.0780377	No	No
Artery-Coronary	205	ADCY10	ENSG00000143199.17	1	0.000479723	0.00863502	18	0.0344554	Yes	No
Artery-Coronary	205	MPC2	ENSG00000143158.10	1	0.000261967	0.0047154	18	0.0287242	Yes	No
Artery-Coronary	205	DCAF6	ENSG00000143164.15	1	0.000561026	0.0112205	20	0.0366989	Yes	No
Artery-Coronary	205	GPR161	ENSG00000143147.14	1	0.000897051	0.017044	19	0.0423948	Yes	No
Artery-Coronary	205	TIPRL	ENSG00000143155.12	1	0.000691764	0.0131435	19	0.0383899	Yes	No
Artery-Coronary	205	SFT2D2	ENSG00000213064.9	1	0.000977049	0.0185639	19	0.0438139	Yes	No
Artery-Coronary	205	TBX19	ENSG00000143178.12	1	0.0032637	0.0620103	19	0.0817195	No	No
Artery-Coronary	205	XCL2	ENSG00000143185.3	1	0.00142447	0.0270649	19	0.0513407	No	No
Artery-Coronary	205	XCL1	ENSG00000143184.4	1	0.000629316	0.0125863	20	0.0377996	Yes	No
Artery-Coronary	205	DPT	ENSG00000143196.4	1	0.000488184	0.00976368	20	0.0356193	Yes	No
Artery-Coronary	205	ATP1B1	ENSG00000143153.12	1	0.00221216	0.0486674	22	0.0699611	No	No
Artery-Coronary	205	NME7	ENSG00000143156.13	1	0.000631885	0.0157971	25	0.0410339	Yes	No
Artery-Coronary	205	BLZF1	ENSG00000117475.13	1	0.000875662	0.0201402	23	0.0451379	Yes	No
Artery-Coronary	205	CCDC181	ENSG00000117477.12	1	0.00139301	0.0334322	24	0.057091	No	No
Artery-Coronary	205	SLC19A2	ENSG00000117479.12	1	0.00197004	0.047281	24	0.0688017	No	No
Artery-Coronary	205	RP1-206D15.6	ENSG00000213062.4	1	0.00681253	0.156688	23	0.166809	No	No
Artery-Coronary	205	F5	ENSG00000198734.10	1	0.00120594	0.0277366	23	0.0518985	No	No
Artery-Coronary	205	SELP	ENSG00000174175.16	1	0.00204686	0.0470778	23	0.0686677	No	No
Artery-Coronary	205	C1orf112	ENSG00000000460.16	1	0.00132063	0.031695	24	0.0555653	No	No
Artery-Coronary	205	SELL	ENSG00000188404.8	1	0.00748803	0.164737	22	0.174146	No	No
Artery-Coronary	205	SELE	ENSG00000007908.15	1	0.00110104	0.0242229	22	0.0490954	Yes	No
Artery-Coronary	205	METTL18	ENSG00000171806.11	1	0.00660033	0.145207	22	0.156248	No	No
Artery-Coronary	205	SCYL3	ENSG00000000457.13	1	0.0125626	0.276376	22	0.28086	No	No
Artery-Coronary	205	KIFAP3	ENSG00000075945.12	1	0.00110896	0.0266151	24	0.0510248	No	No
Artery-Coronary	205	GORAB	ENSG00000120370.12	1	0.00959941	0.220786	23	0.227047	No	No
Artery-Coronary	205	PRRX1	ENSG00000116132.11	1	0.0185893	0.427553	23	0.429086	No	No
Artery-Coronary	205	RP1-79C4.4	ENSG00000271811.1	1	0.00156132	0.034349	22	0.0579376	No	No
Artery-Coronary	205	FMO3	ENSG00000007933.12	1	0.00629067	0.132104	21	0.144184	No	No
Artery-Coronary	205	FMO2	ENSG00000094963.13	1	0.00117471	0.0246689	21	0.0494754	Yes	No
Artery-Coronary	205	FMO1	ENSG00000010932.16	1	0.00228817	0.0480516	21	0.0694492	No	No
Artery-Coronary	205	FMO4	ENSG00000076258.9	1	0.0165567	0.347691	21	0.350626	No	No
Artery-Coronary	205	PRRC2C	ENSG00000117523.15	1	0.00540219	0.113446	21	0.127127	No	No
Artery-Coronary	205	MYOC	ENSG00000034971.16	1	1.26821e-05	0.000266324	21	0.0209593	Yes	No
Artery-Coronary	205	VAMP4	ENSG00000117533.14	1	0.00408988	0.0858876	21	0.102523	No	No
Artery-Coronary	205	METTL13	ENSG00000010165.19	1	0.00113382	0.0238102	21	0.0486438	Yes	No
Artery-Coronary	205	DNM3	ENSG00000197959.13	1	0.00136096	0.0326631	24	0.0564052	No	No
Artery-Coronary	205	PIGC	ENSG00000135845.9	1	0.000987162	0.0177689	18	0.0430679	Yes	No
Artery-Coronary	205	SUCO	ENSG00000094975.13	1	0.00476515	0.0810076	17	0.0982954	No	No
Artery-Coronary	205	FASLG	ENSG00000117560.7	1	0.00327832	0.0524531	16	0.0733606	No	No
Artery-Coronary	205	TNFSF18	ENSG00000120337.8	1	0.0114433	0.160207	14	0.169999	No	No
Artery-Coronary	205	TNFSF4	ENSG00000117586.10	1	0.000976517	0.0136712	14	0.0388846	Yes	No
Artery-Coronary	205	PRDX6	ENSG00000117592.8	1	0.000883756	0.0114888	13	0.0369474	Yes	No
Artery-Coronary	205	ANKRD45	ENSG00000183831.6	1	0.00707722	0.0920039	13	0.107962	No	No
Artery-Coronary	205	KLHL20	ENSG00000076321.10	1	0.000764162	0.00993411	13	0.0356958	Yes	No
Artery-Coronary	205	CENPL	ENSG00000120334.15	1	0.000373903	0.00486074	13	0.0288648	Yes	No
Artery-Coronary	205	DARS2	ENSG00000117593.9	1	0.0142337	0.185038	13	0.193201	No	No
Artery-Coronary	205	ZBTB37	ENSG00000185278.15	1	0.00219774	0.0285706	13	0.0526848	No	No
Artery-Coronary	205	SERPINC1	ENSG00000117601.13	1	0.0055317	0.0663804	12	0.0855468	No	No
Artery-Coronary	205	RC3H1	ENSG00000135870.11	1	0.0299243	0.389016	13	0.391177	No	No
Artery-Coronary	205	RABGAP1L	ENSG00000152061.23	1	0.00021709	0.00455889	21	0.0285286	Yes	No
Artery-Coronary	205	GPR52	ENSG00000203737.3	1	0.00245239	0.0343335	14	0.0579317	No	No
Artery-Coronary	205	CACYBP	ENSG00000116161.17	1	0.00231594	0.0370551	16	0.0603526	No	No
Artery-Coronary	205	MRPS14	ENSG00000120333.4	1	0.000277883	0.00444613	16	0.0283001	Yes	No
Artery-Coronary	205	TNN	ENSG00000120332.15	1	0.0011545	0.018472	16	0.0437329	Yes	No
Artery-Coronary	205	KIAA0040	ENSG00000235750.9	1	0.00164946	0.0263914	16	0.0508199	No	No
Artery-Coronary	205	RP11-318C24.2	ENSG00000227740.1	1	0.000779003	0.012464	16	0.0377199	Yes	No
Artery-Coronary	205	RFWD2	ENSG00000143207.19	1	0.00100061	0.018011	18	0.0432924	Yes	No
Artery-Coronary	205	PAPPA2	ENSG00000116183.10	1	0.000274559	0.00494206	18	0.0289709	Yes	No
Artery-Coronary	205	ASTN1	ENSG00000152092.15	1	0.0100549	0.180989	18	0.18947	No	No
Artery-Coronary	205	BRINP2	ENSG00000198797.6	1	0.00654503	0.111266	17	0.125171	No	No
Artery-Coronary	205	SEC16B	ENSG00000120341.18	1	0.000890885	0.0142542	16	0.0395512	Yes	No
Artery-Coronary	205	RASAL2-AS1	ENSG00000224687.1	1	0.00129381	0.0207009	16	0.0456723	Yes	No
Artery-Coronary	205	RASAL2	ENSG00000075391.16	1	0.000457525	0.00960803	21	0.0354411	Yes	No
Artery-Coronary	205	C1orf220	ENSG00000213057.5	1	0.000667953	0.0126911	19	0.0378966	Yes	No
Artery-Coronary	205	RALGPS2	ENSG00000116191.17	1	9.9416e-05	0.00208774	21	0.0247772	Yes	No
Artery-Coronary	205	ANGPTL1	ENSG00000116194.12	1	0.000551599	0.011032	20	0.0365678	Yes	No
Artery-Coronary	205	FAM20B	ENSG00000116199.11	1	0.0063034	0.119765	19	0.132883	No	No
Artery-Coronary	205	TOR3A	ENSG00000186283.13	1	0.00484148	0.0919882	19	0.107956	No	No
Artery-Coronary	205	ABL2	ENSG00000143322.19	1	0.00482781	0.0965561	20	0.112062	No	No
Artery-Coronary	205	SOAT1	ENSG00000057252.12	1	2.61857e-05	0.0005499	21	0.0212967	Yes	No
Artery-Coronary	205	TDRD5	ENSG00000162782.15	1	0.000853324	0.0187731	22	0.0439889	Yes	No
Artery-Coronary	205	TOR1AIP2	ENSG00000169905.12	1	0.000551181	0.0115748	21	0.036988	Yes	No
Artery-Coronary	205	RP11-533E19.7	ENSG00000272906.1	1	0.000549526	0.0115401	21	0.036986	Yes	No
Artery-Coronary	205	TOR1AIP1	ENSG00000143337.18	1	0.000351234	0.00737591	21	0.0326796	Yes	No
Artery-Coronary	205	RP11-533E19.5	ENSG00000260360.1	1	0.0142367	0.29897	21	0.302823	No	No
Artery-Coronary	205	CEP350	ENSG00000135837.15	1	0.0080017	0.176037	22	0.184816	No	No
Artery-Coronary	205	QSOX1	ENSG00000116260.16	1	0.00252817	0.0530915	21	0.0739245	No	No
Artery-Coronary	205	LHX4	ENSG00000121454.5	1	0.000475972	0.0104714	22	0.0361057	Yes	No
Artery-Coronary	205	ACBD6	ENSG00000230124.6	1	0.005875	0.141	24	0.152426	No	No
Artery-Coronary	205	XPR1	ENSG00000143324.13	1	0.000306267	0.00612535	20	0.0310116	Yes	No
Artery-Coronary	205	KIAA1614	ENSG00000135835.11	1	0.00829271	0.149269	18	0.160013	No	No
Artery-Coronary	205	STX6	ENSG00000135823.13	1	0.00183981	0.0331165	18	0.0568201	No	No
Artery-Coronary	205	MR1	ENSG00000153029.14	1	0.00833082	0.149955	18	0.160643	No	No
Artery-Coronary	205	IER5	ENSG00000162783.10	1	0.00262034	0.0471661	18	0.068735	No	No
Artery-Coronary	205	GLUL	ENSG00000135821.17	1	0.00831013	0.141272	17	0.152656	No	No
Artery-Coronary	205	TEDDM1	ENSG00000203730.2	1	0.00251988	0.042838	17	0.065179	No	No
Artery-Coronary	205	RNASEL	ENSG00000135828.11	1	0.00769401	0.130798	17	0.143029	No	No
Artery-Coronary	205	RGS16	ENSG00000143333.6	1	0.00246591	0.0419205	17	0.0644565	No	No
Artery-Coronary	205	LINC01686	ENSG00000261504.1	1	0.000501847	0.00853141	17	0.0343316	Yes	No
Artery-Coronary	205	RGS8	ENSG00000135824.12	1	0.0064581	0.116246	18	0.129672	No	No
Artery-Coronary	205	NPL	ENSG00000135838.13	1	0.00543912	0.0979042	18	0.113252	No	No
Artery-Coronary	205	DHX9	ENSG00000135829.16	1	0.00146718	0.0264093	18	0.050838	No	No
Artery-Coronary	205	LAMC1	ENSG00000135862.5	1	0.00265155	0.0503794	19	0.0715382	No	No
Artery-Coronary	205	LAMC2	ENSG00000058085.14	1	0.00153071	0.0290834	19	0.0532245	No	No
Artery-Coronary	205	NMNAT2	ENSG00000157064.10	1	0.000606061	0.0121212	20	0.0375263	Yes	No
Artery-Coronary	205	SMG7	ENSG00000116698.21	1	0.000415739	0.00789904	19	0.0333457	Yes	No
Artery-Coronary	205	NCF2	ENSG00000116701.14	1	0.00612165	0.11019	18	0.124258	No	No
Artery-Coronary	205	ARPC5	ENSG00000162704.15	1	0.000132017	0.00224429	17	0.0252408	Yes	No
Artery-Coronary	205	RGL1	ENSG00000143344.15	1	0.000108482	0.00206115	19	0.0247703	Yes	No
Artery-Coronary	205	COLGALT2	ENSG00000198756.10	1	0.00315046	0.0567082	18	0.077097	No	No
Artery-Coronary	205	TSEN15	ENSG00000198860.11	1	0.000536958	0.00912829	17	0.0348793	Yes	No
Artery-Coronary	205	RP11-382D12.2	ENSG00000271387.1	1	0.0164716	0.247074	15	0.252284	No	No
Artery-Coronary	205	C1orf21	ENSG00000116667.12	1	0.00655204	0.111385	17	0.125287	No	No
Artery-Coronary	205	EDEM3	ENSG00000116406.18	1	0.00898555	0.134783	15	0.146659	No	No
Artery-Coronary	205	FAM129A	ENSG00000135842.16	1	0.00469692	0.0657569	14	0.0849633	No	No
Artery-Coronary	205	RNF2	ENSG00000121481.10	1	0.000753968	0.00904761	12	0.0348336	Yes	No
Artery-Coronary	205	TRMT1L	ENSG00000121486.11	1	0.0067631	0.0811571	12	0.0984255	No	No
Artery-Coronary	205	SWT1	ENSG00000116668.12	1	0.000205663	0.00287928	14	0.0260241	Yes	No
Artery-Coronary	205	IVNS1ABP	ENSG00000116679.15	1	0.00486288	0.0632175	13	0.0827422	No	No
Artery-Coronary	205	GS1-279B7.2	ENSG00000273004.1	1	0.000406473	0.00528415	13	0.0297043	Yes	No
Artery-Coronary	205	HMCN1	ENSG00000143341.11	1	0.00643987	0.109478	17	0.123624	No	No
Artery-Coronary	205	PRG4	ENSG00000116690.12	1	5.02432e-05	0.000753649	15	0.0215595	Yes	No
Artery-Coronary	205	TPR	ENSG00000047410.13	1	0.00164085	0.0262536	16	0.0506799	No	No
Artery-Coronary	205	C1orf27	ENSG00000157181.15	1	0.00444077	0.0710523	16	0.0895702	No	No
Artery-Coronary	205	OCLM	ENSG00000262180.1	1	0.000583091	0.00932946	16	0.0350729	Yes	No
Artery-Coronary	205	PDC	ENSG00000116703.13	1	0.00388197	0.0621114	16	0.0818019	No	No
Artery-Coronary	205	PTGS2	ENSG00000073756.11	1	0.00911313	0.14581	16	0.156822	No	No
Artery-Coronary	205	PACERR	ENSG00000273129.1	1	6.00832e-05	0.000961331	16	0.0216273	Yes	No
Artery-Coronary	205	PLA2G4A	ENSG00000116711.9	1	0.000506811	0.00962942	19	0.0354798	Yes	No
Artery-Coronary	205	RGS18	ENSG00000150681.9	1	0.00987984	0.148198	15	0.15895	No	No
Artery-Coronary	205	RGS1	ENSG00000090104.11	1	0.0033737	0.0506055	15	0.0717129	No	No
Artery-Coronary	205	RGS13	ENSG00000127074.14	1	0.00709288	0.106393	15	0.120755	No	No
Artery-Coronary	205	RGS2	ENSG00000116741.7	1	0.000697969	0.0104695	15	0.0361057	Yes	No
Artery-Coronary	205	UCHL5	ENSG00000116750.13	1	0.000867805	0.0138849	16	0.039128	Yes	No
Artery-Coronary	205	TROVE2	ENSG00000116747.12	1	0.000768579	0.0122973	16	0.0376382	Yes	No
Artery-Coronary	205	GLRX2	ENSG00000023572.8	1	0.000150128	0.00240205	16	0.0253322	Yes	No
Artery-Coronary	205	CDC73	ENSG00000134371.10	1	0.00251104	0.0401766	16	0.063009	No	No
Artery-Coronary	205	B3GALT2	ENSG00000162630.5	1	0.00455346	0.0728553	16	0.0911546	No	No
Artery-Coronary	205	KCNT2	ENSG00000162687.16	1	0.0049558	0.0842486	17	0.100956	No	No
Artery-Coronary	205	CFH	ENSG00000000971.15	1	0.00170799	0.0256198	15	0.0501612	No	No
Artery-Coronary	205	CFHR3	ENSG00000116785.13	1	0.0181412	0.253977	14	0.258949	No	No
Artery-Coronary	205	CFHR1	ENSG00000244414.6	1	0.0129656	0.181518	14	0.189958	No	No
Artery-Coronary	205	ASPM	ENSG00000066279.17	1	0.00469756	0.0610682	13	0.0809165	No	No
Artery-Coronary	205	ZBTB41	ENSG00000177888.7	1	0.0118105	0.141726	12	0.153082	No	No
Artery-Coronary	205	DENND1B	ENSG00000213047.12	1	0.00677939	0.101691	15	0.116543	No	No
Artery-Coronary	205	C1orf53	ENSG00000203724.10	1	0.000703799	0.00985318	14	0.035658	Yes	No
Artery-Coronary	205	LHX9	ENSG00000143355.15	1	0.00164195	0.0229874	14	0.0478274	Yes	No
Artery-Coronary	205	NEK7	ENSG00000151414.14	1	0.00480984	0.0721476	15	0.0905154	No	No
Artery-Coronary	205	PTPRC	ENSG00000081237.18	1	0.00120031	0.0204053	17	0.0454195	Yes	No
Artery-Coronary	205	MIR181A1HG	ENSG00000229989.3	1	0.00545524	0.0981943	18	0.113513	No	No
Artery-Coronary	205	NR5A2	ENSG00000116833.13	1	0.00751306	0.157774	21	0.167835	No	No
Artery-Coronary	205	LINC00862	ENSG00000203721.6	1	0.006726	0.147972	22	0.158775	No	No
Artery-Coronary	205	RP11-469A15.2	ENSG00000230623.4	1	0.00384138	0.0845104	22	0.101202	No	No
Artery-Coronary	205	ZNF281	ENSG00000162702.7	1	0.000766705	0.0161008	21	0.0413644	Yes	No
Artery-Coronary	205	KIF14	ENSG00000118193.11	1	0.00522045	0.109629	21	0.123755	No	No
Artery-Coronary	205	DDX59	ENSG00000118197.13	1	0.000184114	0.00386639	21	0.0275296	Yes	No
Artery-Coronary	205	RP11-92G12.3	ENSG00000260088.1	1	0.00333415	0.0666831	20	0.0858196	No	No
Artery-Coronary	205	CAMSAP2	ENSG00000118200.14	1	0.000852686	0.0179064	21	0.0432325	Yes	No
Artery-Coronary	205	C1orf106	ENSG00000163362.10	1	0.00131906	0.0263812	20	0.0508111	No	No
Artery-Coronary	205	KIF21B	ENSG00000116852.14	1	0.00063771	0.0133919	21	0.0386393	Yes	No
Artery-Coronary	205	CACNA1S	ENSG00000081248.10	1	0.000312942	0.00657177	21	0.0315227	Yes	No
Artery-Coronary	205	ASCL5	ENSG00000232237.3	1	0.00236073	0.0472146	20	0.0687605	No	No
Artery-Coronary	205	TMEM9	ENSG00000116857.16	1	0.00121733	0.0243466	20	0.0492374	Yes	No
Artery-Coronary	205	IGFN1	ENSG00000163395.16	1	0.000916339	0.0183268	20	0.0435583	Yes	No
Artery-Coronary	205	PKP1	ENSG00000081277.12	1	0.00104882	0.0209765	20	0.045941	Yes	No
Artery-Coronary	205	TNNT2	ENSG00000118194.18	1	0.00133823	0.0267646	20	0.0511319	No	No
Artery-Coronary	205	LAD1	ENSG00000159166.13	1	7.19319e-05	0.00143864	20	0.0233594	Yes	No
Artery-Coronary	205	TNNI1	ENSG00000159173.18	1	0.00525331	0.105066	20	0.119569	No	No
Artery-Coronary	205	PHLDA3	ENSG00000174307.6	1	0.0035749	0.0679231	19	0.0868807	No	No
Artery-Coronary	205	CSRP1	ENSG00000159176.13	1	0.000306613	0.00582565	19	0.0306077	Yes	No
Artery-Coronary	205	RP11-134G8.5	ENSG00000223396.2	1	0.000486202	0.00923784	19	0.0350049	Yes	No
Artery-Coronary	205	NAV1	ENSG00000134369.15	1	0.000157762	0.00315523	20	0.0264774	Yes	No
Artery-Coronary	205	IPO9	ENSG00000198700.9	1	0.000797476	0.0143546	18	0.0396877	Yes	No
Artery-Coronary	205	SHISA4	ENSG00000198892.6	1	0.000829106	0.0149239	18	0.0402918	Yes	No
Artery-Coronary	205	LMOD1	ENSG00000163431.12	1	0.00113844	0.020492	18	0.0454745	Yes	No
Artery-Coronary	205	TIMM17A	ENSG00000134375.10	1	0.000575049	0.0103509	18	0.0359842	Yes	No
Artery-Coronary	205	RNPEP	ENSG00000176393.10	1	0.000521509	0.00938716	18	0.0351173	Yes	No
Artery-Coronary	205	ELF3	ENSG00000163435.15	1	0.00674617	0.121431	18	0.134393	No	No
Artery-Coronary	205	GPR37L1	ENSG00000170075.8	1	0.000101961	0.00183529	18	0.0242844	Yes	No
Artery-Coronary	205	ARL8A	ENSG00000143862.7	1	0.00175422	0.031576	18	0.0554492	No	No
Artery-Coronary	205	PTPN7	ENSG00000143851.15	1	0.00213846	0.0363538	17	0.0596825	No	No
Artery-Coronary	205	LGR6	ENSG00000133067.17	1	3.39901e-05	0.000611822	18	0.0214654	Yes	No
Artery-Coronary	205	UBE2T	ENSG00000077152.9	1	0.00262754	0.0420407	16	0.0645614	No	No
Artery-Coronary	205	PPP1R12B	ENSG00000077157.21	1	0.00186812	0.0336261	18	0.0572014	No	No
Artery-Coronary	205	SYT2	ENSG00000143858.11	1	0.000189268	0.00321755	17	0.0266643	Yes	No
Artery-Coronary	205	KDM5B	ENSG00000117139.16	1	0.000483682	0.0082226	17	0.0337931	Yes	No
Artery-Coronary	205	RABIF	ENSG00000183155.4	1	0.000463983	0.00788772	17	0.0333215	Yes	No
Artery-Coronary	205	KLHL12	ENSG00000117153.15	1	0.000155591	0.00264504	17	0.0254709	Yes	No
Artery-Coronary	205	ADIPOR1	ENSG00000159346.12	1	0.00974594	0.165681	17	0.174989	No	No
Artery-Coronary	205	CYB5R1	ENSG00000159348.12	1	0.00132846	0.0225838	17	0.0474617	Yes	No
Artery-Coronary	205	TMEM183A	ENSG00000163444.11	1	0.000542641	0.0092249	17	0.0349936	Yes	No
Artery-Coronary	205	PPFIA4	ENSG00000143847.15	1	0.0035585	0.0604945	17	0.0803602	No	No
Artery-Coronary	205	ADORA1	ENSG00000163485.16	1	0.00552761	0.0939694	17	0.109728	No	No
Artery-Coronary	205	MYBPH	ENSG00000133055.8	1	0.000260652	0.00417043	16	0.0279011	Yes	No
Artery-Coronary	205	CHI3L1	ENSG00000133048.12	1	0.000877096	0.0140335	16	0.0392356	Yes	No
Artery-Coronary	205	CHIT1	ENSG00000133063.15	1	0.00514124	0.0874011	17	0.103852	No	No
Artery-Coronary	205	LINC01353	ENSG00000231507.1	1	0.000674323	0.0107892	16	0.0363822	Yes	No
Artery-Coronary	205	LINC01136	ENSG00000233791.5	1	0.000188518	0.0032048	17	0.0266313	Yes	No
Artery-Coronary	205	BTG2	ENSG00000159388.5	1	0.000101533	0.00172605	17	0.0241203	Yes	No
Artery-Coronary	205	FMOD	ENSG00000122176.10	1	0.00891004	0.151471	17	0.161986	No	No
Artery-Coronary	205	PRELP	ENSG00000188783.5	1	0.000238101	0.00404771	17	0.0276899	Yes	No
Artery-Coronary	205	OPTC	ENSG00000188770.9	1	0.000898499	0.0152745	17	0.040556	Yes	No
Artery-Coronary	205	ATP2B4	ENSG00000058668.14	1	0.00206474	0.0371654	18	0.0604613	No	No
Artery-Coronary	205	LAX1	ENSG00000122188.12	1	0.0136851	0.232647	17	0.238341	No	No
Artery-Coronary	205	ZC3H11A	ENSG00000058673.16	1	0.00231756	0.0417161	18	0.0642912	No	No
Artery-Coronary	205	ZBED6	ENSG00000257315.2	1	0.00026521	0.00450857	17	0.0284121	Yes	No
Artery-Coronary	205	SNRPE	ENSG00000182004.12	1	0.00573051	0.0974186	17	0.112807	No	No
Artery-Coronary	205	SOX13	ENSG00000143842.14	1	0.00333289	0.0599921	18	0.0799775	No	No
Artery-Coronary	205	ETNK2	ENSG00000143845.14	1	0.00143457	0.0258223	18	0.0503189	No	No
Artery-Coronary	205	PLEKHA6	ENSG00000143850.13	1	0.00212173	0.0424346	20	0.0648417	No	No
Artery-Coronary	205	PPP1R15B	ENSG00000158615.8	1	0.00488695	0.092852	19	0.108695	No	No
Artery-Coronary	205	PIK3C2B	ENSG00000133056.13	1	8.62671e-05	0.00163907	19	0.0238164	Yes	No
Artery-Coronary	205	MDM4	ENSG00000198625.12	1	0.00101625	0.0193087	19	0.0444578	Yes	No
Artery-Coronary	205	LRRN2	ENSG00000170382.11	1	0.00243945	0.0463496	19	0.0680655	No	No
Artery-Coronary	205	RP11-430C7.5	ENSG00000240219.1	1	0.000199156	0.00378396	19	0.0274163	Yes	No
Artery-Coronary	205	NFASC	ENSG00000163531.15	1	0.00237428	0.0474855	20	0.0689593	No	No
Artery-Coronary	205	CNTN2	ENSG00000184144.11	1	0.00227213	0.0408984	18	0.0636774	No	No
Artery-Coronary	205	TMEM81	ENSG00000174529.7	1	0.00326374	0.0587473	18	0.0789042	No	No
Artery-Coronary	205	RBBP5	ENSG00000117222.13	1	0.000282043	0.00507678	18	0.0292507	Yes	No
Artery-Coronary	205	DSTYK	ENSG00000133059.16	1	0.00479312	0.0862762	18	0.102843	No	No
Artery-Coronary	205	TMCC2	ENSG00000133069.15	1	0.00250731	0.0426242	17	0.0649932	No	No
Artery-Coronary	205	NUAK2	ENSG00000163545.8	1	0.0113664	0.193228	17	0.201003	No	No
Artery-Coronary	205	KLHDC8A	ENSG00000162873.14	1	0.00215618	0.0344988	16	0.0580099	No	No
Artery-Coronary	205	BLACAT1	ENSG00000281406.1	1	0.00010778	0.00172447	16	0.0241203	Yes	No
Artery-Coronary	205	CDK18	ENSG00000117266.15	1	0.004702	0.0752319	16	0.0932385	No	No
Artery-Coronary	205	MFSD4A	ENSG00000174514.12	1	0.000841592	0.0134655	16	0.0387278	Yes	No
Artery-Coronary	205	ELK4	ENSG00000158711.13	1	8.50382e-05	0.00136061	16	0.0231278	Yes	No
Artery-Coronary	205	SLC45A3	ENSG00000158715.5	1	0.00206791	0.0330865	16	0.0567904	No	No
Artery-Coronary	205	NUCKS1	ENSG00000069275.12	1	0.00196313	0.0314101	16	0.0552467	No	No
Artery-Coronary	205	RAB29	ENSG00000117280.12	1	0.000523455	0.00837527	16	0.0340794	Yes	No
Artery-Coronary	205	SLC41A1	ENSG00000133065.10	1	0.000547088	0.0087534	16	0.0345466	Yes	No
Artery-Coronary	205	PM20D1	ENSG00000162877.12	1	0.00200373	0.0320598	16	0.0558711	No	No
Artery-Coronary	205	SLC26A9	ENSG00000174502.18	1	0.000383022	0.00612835	16	0.0310116	Yes	No
Artery-Coronary	205	RAB7B	ENSG00000276600.4	1	0.000585275	0.00877912	15	0.0345466	Yes	No
Artery-Coronary	205	CTSE	ENSG00000196188.10	1	0.00247017	0.0370526	15	0.0603526	No	No
Artery-Coronary	205	C1orf186	ENSG00000263961.6	1	0.00118514	0.0177771	15	0.043069	Yes	No
Artery-Coronary	205	FAM72A	ENSG00000196550.10	1	0.000567011	0.00793815	14	0.0334211	Yes	No
Artery-Coronary	205	SRGAP2	ENSG00000266028.7	1	0.00777772	0.124444	16	0.137244	No	No
Artery-Coronary	205	IKBKE	ENSG00000263528.7	1	0.000441905	0.00618667	14	0.031039	Yes	No
Artery-Coronary	205	RASSF5	ENSG00000266094.7	1	0.000469505	0.00610357	13	0.0310116	Yes	No
Artery-Coronary	205	EIF2D	ENSG00000143486.15	1	0.00047283	0.00614679	13	0.0310116	Yes	No
Artery-Coronary	205	DYRK3	ENSG00000143479.15	1	0.00203795	0.0264933	13	0.0509067	No	No
Artery-Coronary	205	MAPKAPK2	ENSG00000162889.10	1	8.42401e-05	0.00109512	13	0.021901	Yes	No
Artery-Coronary	205	IL10	ENSG00000136634.5	1	0.00887546	0.115381	13	0.128908	No	No
Artery-Coronary	205	IL24	ENSG00000162892.15	1	0.00120843	0.0157095	13	0.0409504	Yes	No
Artery-Coronary	205	FCMR	ENSG00000162894.11	1	0.00133139	0.0173081	13	0.0426653	Yes	No
Artery-Coronary	205	PIGR	ENSG00000162896.5	1	0.00258379	0.0335893	13	0.0571853	No	No
Artery-Coronary	205	C1orf116	ENSG00000182795.12	1	0.00232667	0.0302468	13	0.054228	No	No
Artery-Coronary	205	PFKFB2	ENSG00000123836.14	1	0.00209268	0.0292976	14	0.0533837	No	No
Artery-Coronary	205	YOD1	ENSG00000180667.10	1	0.00740122	0.0962159	13	0.111778	No	No
Artery-Coronary	205	C4BPB	ENSG00000123843.12	1	0.00303572	0.0394644	13	0.062399	No	No
Artery-Coronary	205	C4BPA	ENSG00000123838.10	1	0.00240996	0.0337395	14	0.0573341	No	No
Artery-Coronary	205	CD55	ENSG00000196352.14	1	0.00236336	0.0354504	15	0.058972	No	No
Artery-Coronary	205	RP11-357P18.2	ENSG00000274245.1	1	0.000424239	0.00636358	15	0.0312573	Yes	No
Artery-Coronary	205	CR2	ENSG00000117322.17	1	0.00509264	0.0814822	16	0.0986674	No	No
Artery-Coronary	205	CR1	ENSG00000203710.10	1	0.00246266	0.0418652	17	0.0644157	No	No
Artery-Coronary	205	CD46	ENSG00000117335.19	1	0.000697446	0.0111591	16	0.0366539	Yes	No
Artery-Coronary	205	C1orf132	ENSG00000203709.11	1	0.000924705	0.0147953	16	0.0401624	Yes	No
Artery-Coronary	205	CD34	ENSG00000174059.16	1	0.00170063	0.0272101	16	0.051417	No	No
Artery-Coronary	205	RP11-328D5.4	ENSG00000284237.1	1	0.000657795	0.0111825	17	0.0366733	Yes	No
Artery-Coronary	205	PLXNA2	ENSG00000076356.6	1	0.000779753	0.0140356	18	0.0392356	Yes	No
Artery-Coronary	205	CAMK1G	ENSG00000008118.9	1	0.0101071	0.181928	18	0.190331	No	No
Artery-Coronary	205	LAMB3	ENSG00000196878.14	1	0.0022554	0.0405972	18	0.0633682	No	No
Artery-Coronary	205	G0S2	ENSG00000123689.5	1	0.000102971	0.00185348	18	0.0243164	Yes	No
Artery-Coronary	205	HSD11B1	ENSG00000117594.9	1	5.95595e-05	0.00113163	19	0.021901	Yes	No
Artery-Coronary	205	TRAF3IP3	ENSG00000009790.14	1	0.00843366	0.151806	18	0.162306	No	No
Artery-Coronary	205	C1orf74	ENSG00000162757.4	1	0.000341986	0.00615575	18	0.0310116	Yes	No
Artery-Coronary	205	IRF6	ENSG00000117595.10	1	0.00581601	0.104688	18	0.119237	No	No
Artery-Coronary	205	DIEXF	ENSG00000117597.17	1	0.00160698	0.0289257	18	0.0531042	No	No
Artery-Coronary	205	SERTAD4	ENSG00000082497.11	1	0.00256773	0.0462192	18	0.067952	No	No
Artery-Coronary	205	HHAT	ENSG00000054392.12	1	0.000420919	0.00926022	22	0.0350161	Yes	No
Artery-Coronary	205	KCNH1	ENSG00000143473.12	1	0.00198388	0.0436454	22	0.065843	No	No
Artery-Coronary	205	RCOR3	ENSG00000117625.13	1	0.000810557	0.0154006	19	0.0406416	Yes	No
Artery-Coronary	205	TRAF5	ENSG00000082512.14	1	0.00350313	0.0665595	19	0.0857187	No	No
Artery-Coronary	205	LINC00467	ENSG00000153363.12	1	0.0003758	0.0071402	19	0.0324038	Yes	No
Artery-Coronary	205	RD3	ENSG00000198570.5	1	9.25135e-05	0.00166524	18	0.0239219	Yes	No
Artery-Coronary	205	SLC30A1	ENSG00000170385.9	1	0.00107882	0.0194187	18	0.0445682	Yes	No
Artery-Coronary	205	NEK2	ENSG00000117650.12	1	0.000157065	0.00282718	18	0.0258801	Yes	No
Artery-Coronary	205	LPGAT1	ENSG00000123684.12	1	0.000797307	0.0151488	19	0.0404178	Yes	No
Artery-Coronary	205	INTS7	ENSG00000143493.12	1	7.81715e-05	0.00148526	19	0.0235403	Yes	No
Artery-Coronary	205	DTL	ENSG00000143476.17	1	0.000146265	0.00263276	18	0.0254578	Yes	No
Artery-Coronary	205	PPP2R5A	ENSG00000066027.11	1	0.00159365	0.027092	17	0.0513655	No	No
Artery-Coronary	205	TMEM206	ENSG00000065600.12	1	0.000668978	0.0113726	17	0.0367819	Yes	No
Artery-Coronary	205	NENF	ENSG00000117691.9	1	0.00684012	0.116282	17	0.129703	No	No
Artery-Coronary	205	RP11-61J19.5	ENSG00000260805.2	1	3.16666e-05	0.000506665	16	0.0212967	Yes	No
Artery-Coronary	205	ATF3	ENSG00000162772.16	1	0.000740945	0.0125961	17	0.0377996	Yes	No
Artery-Coronary	205	RP11-338C15.3	ENSG00000237980.1	1	0.00295137	0.047222	16	0.0687605	No	No
Artery-Coronary	205	BATF3	ENSG00000123685.8	1	0.00330065	0.0528103	16	0.0736303	No	No
Artery-Coronary	205	NSL1	ENSG00000117697.14	1	0.00411524	0.0699591	17	0.0885974	No	No
Artery-Coronary	205	TATDN3	ENSG00000203705.10	1	1.96446e-05	0.000314314	16	0.0209593	Yes	No
Artery-Coronary	205	FLVCR1-AS1	ENSG00000198468.7	1	0.000136412	0.00218259	16	0.0250296	Yes	No
Artery-Coronary	205	FLVCR1	ENSG00000162769.12	1	0.000132917	0.00212667	16	0.0248056	Yes	No
Artery-Coronary	205	VASH2	ENSG00000143494.15	1	0.00813295	0.130127	16	0.142451	No	No
Artery-Coronary	205	ANGEL2	ENSG00000174606.13	1	0.0011173	0.0178767	16	0.0431814	Yes	No
Artery-Coronary	205	RPS6KC1	ENSG00000136643.11	1	0.00229906	0.041383	18	0.0640866	No	No
Artery-Coronary	205	PROX1	ENSG00000117707.15	1	0.000960123	0.0163221	17	0.0415808	Yes	No
Artery-Coronary	205	SMYD2	ENSG00000143499.13	1	0.00359504	0.0647106	18	0.0840478	No	No
Artery-Coronary	205	PTPN14	ENSG00000152104.11	1	0.00143846	0.0258922	18	0.0503718	No	No
Artery-Coronary	205	CENPF	ENSG00000117724.12	1	0.00869796	0.139167	16	0.150681	No	No
Artery-Coronary	205	KCNK2	ENSG00000082482.13	1	0.000198279	0.00356902	18	0.0272831	Yes	No
Artery-Coronary	205	KCTD3	ENSG00000136636.12	1	0.00379334	0.0606934	16	0.0805468	No	No
Artery-Coronary	205	ESRRG	ENSG00000196482.16	1	0.000507253	0.0131886	26	0.0383899	Yes	No
Artery-Coronary	205	GPATCH2	ENSG00000092978.10	1	0.000105083	0.00241691	23	0.0253322	Yes	No
Artery-Coronary	205	SPATA17	ENSG00000162814.10	1	0.000804296	0.0193031	24	0.0444578	Yes	No
Artery-Coronary	205	RRP15	ENSG00000067533.5	1	0.00121469	0.0242938	20	0.049175	Yes	No
Artery-Coronary	205	TGFB2	ENSG00000092969.11	1	0.00593018	0.124534	21	0.137335	No	No
Artery-Coronary	205	LYPLAL1	ENSG00000143353.11	1	0.00384609	0.0730757	19	0.0913306	No	No
Artery-Coronary	205	RP11-135J2.3	ENSG00000223842.1	1	0.000637342	0.0121095	19	0.0375093	Yes	No
Artery-Coronary	205	RP11-392O17.2	ENSG00000277007.1	1	0.000545631	0.010367	19	0.0359842	Yes	No
Artery-Coronary	205	RP11-392O17.1	ENSG00000228536.2	1	0.000117421	0.00234843	20	0.0253322	Yes	No
Artery-Coronary	205	ZC3H11B	ENSG00000215817.5	1	0.000197615	0.00375468	19	0.0274163	Yes	No
Artery-Coronary	205	EPRS	ENSG00000136628.17	1	0.00506427	0.0911569	18	0.107198	No	No
Artery-Coronary	205	BPNT1	ENSG00000162813.17	1	0.000567896	0.00965422	17	0.0355248	Yes	No
Artery-Coronary	205	IARS2	ENSG00000067704.9	1	0.000159061	0.00270403	17	0.0256698	Yes	No
Artery-Coronary	205	RAB3GAP2	ENSG00000118873.15	1	0.0236562	0.425811	18	0.427362	No	No
Artery-Coronary	205	MARK1	ENSG00000116141.15	1	0.00142339	0.025621	18	0.0501612	No	No
Artery-Coronary	205	C1orf115	ENSG00000162817.6	1	0.00511434	0.0920581	18	0.107996	No	No
Artery-Coronary	205	MARC2	ENSG00000117791.15	1	0.000818494	0.0147329	18	0.0400781	Yes	No
Artery-Coronary	205	MARC1	ENSG00000186205.12	1	0.00125151	0.0212757	17	0.0462591	Yes	No
Artery-Coronary	205	RNU6ATAC35P	ENSG00000221571.3	1	0.00149833	0.0254716	17	0.0500658	No	No
Artery-Coronary	205	RP11-295M18.6	ENSG00000272823.1	1	0.0107747	0.18317	17	0.191485	No	No
Artery-Coronary	205	LINC01352	ENSG00000238078.1	1	0.00465031	0.0790553	17	0.0965872	No	No
Artery-Coronary	205	HLX	ENSG00000136630.12	1	0.00613544	0.104302	17	0.118896	No	No
Artery-Coronary	205	C1orf140	ENSG00000234754.1	1	0.00316122	0.0505795	16	0.0716973	No	No
Artery-Coronary	205	DUSP10	ENSG00000143507.17	1	0.00256841	0.0462313	18	0.0679548	No	No
Artery-Coronary	205	RP11-378J18.9	ENSG00000276997.4	1	0.000473838	0.00852908	18	0.0343316	Yes	No
Artery-Coronary	205	HHIPL2	ENSG00000143512.12	1	8.16477e-05	0.00146966	18	0.0234825	Yes	No
Artery-Coronary	205	TAF1A	ENSG00000143498.17	1	0.000496268	0.00893283	18	0.0346708	Yes	No
Artery-Coronary	205	MIA3	ENSG00000154305.16	1	0.00684636	0.123235	18	0.136139	No	No
Artery-Coronary	205	AIDA	ENSG00000186063.12	1	0.00311469	0.0560644	18	0.0765348	No	No
Artery-Coronary	205	BROX	ENSG00000162819.11	1	0.00149423	0.0268962	18	0.0512249	No	No
Artery-Coronary	205	FAM177B	ENSG00000197520.10	1	0.000164932	0.00296878	18	0.0262309	Yes	No
Artery-Coronary	205	RP11-452F19.3	ENSG00000228106.5	1	0.000556985	0.0100257	18	0.0357668	Yes	No
Artery-Coronary	205	DISP1	ENSG00000154309.8	1	0.000550129	0.00990232	18	0.0356918	Yes	No
Artery-Coronary	205	TLR5	ENSG00000187554.11	1	3.5436e-05	0.000637848	18	0.0214654	Yes	No
Artery-Coronary	205	SUSD4	ENSG00000143502.14	1	0.0111787	0.201216	18	0.208513	No	No
Artery-Coronary	205	CAPN8	ENSG00000203697.11	1	0.000821347	0.0147843	18	0.0401577	Yes	No
Artery-Coronary	205	CAPN2	ENSG00000162909.17	1	0.00094116	0.0159997	17	0.0412623	Yes	No
Artery-Coronary	205	TP53BP2	ENSG00000143514.16	1	0.00232129	0.0394619	17	0.062399	No	No
Artery-Coronary	205	RP11-504P24.9	ENSG00000278467.1	1	0.000704228	0.0112676	16	0.0367365	Yes	No
Artery-Coronary	205	FBXO28	ENSG00000143756.11	1	0.00439444	0.0703111	16	0.0889237	No	No
Artery-Coronary	205	DEGS1	ENSG00000143753.12	1	0.00609348	0.0974957	16	0.112868	No	No
Artery-Coronary	205	NVL	ENSG00000143748.17	1	0.00509871	0.0866781	17	0.103205	No	No
Artery-Coronary	205	CNIH4	ENSG00000143771.11	1	0.0013668	0.0218688	16	0.0467454	Yes	No
Artery-Coronary	205	WDR26	ENSG00000162923.14	1	0.00820024	0.139404	17	0.150892	No	No
Artery-Coronary	205	CNIH3	ENSG00000143786.7	1	0.000348712	0.00627682	18	0.0311916	Yes	No
Artery-Coronary	205	DNAH14	ENSG00000185842.15	1	0.00169681	0.0322394	19	0.0560179	No	No
Artery-Coronary	205	LBR	ENSG00000143815.14	1	0.00534081	0.0801122	15	0.0975458	No	No
Artery-Coronary	205	ENAH	ENSG00000154380.17	1	1.86924e-05	0.000317771	17	0.0209593	Yes	No
Artery-Coronary	205	SRP9	ENSG00000143742.12	1	0.0070303	0.105454	15	0.119919	No	No
Artery-Coronary	205	EPHX1	ENSG00000143819.12	1	0.00176254	0.0264381	15	0.0508497	No	No
Artery-Coronary	205	TMEM63A	ENSG00000196187.11	1	0.000277532	0.00416297	15	0.0279011	Yes	No
Artery-Coronary	205	LEFTY1	ENSG00000243709.1	1	0.00519572	0.0779358	15	0.0956893	No	No
Artery-Coronary	205	PYCR2	ENSG00000143811.18	1	0.00583544	0.0875317	15	0.103973	No	No
Artery-Coronary	205	LEFTY2	ENSG00000143768.12	1	0.000133134	0.001997	15	0.024413	Yes	No
Artery-Coronary	205	SDE2	ENSG00000143751.9	1	0.0012748	0.0191221	15	0.0442853	Yes	No
Artery-Coronary	205	H3F3A	ENSG00000163041.9	1	0.00391497	0.0626395	16	0.0822462	No	No
Artery-Coronary	205	LINC01703	ENSG00000225518.2	1	0.00282759	0.0452414	16	0.0671658	No	No
Artery-Coronary	205	ACBD3	ENSG00000182827.8	1	0.00612086	0.110176	18	0.124254	No	No
Artery-Coronary	205	MIXL1	ENSG00000185155.11	1	0.00225042	0.0382571	17	0.0613494	No	No
Artery-Coronary	205	LIN9	ENSG00000183814.15	1	0.000418675	0.00795482	19	0.0334297	Yes	No
Artery-Coronary	205	PARP1	ENSG00000143799.12	1	0.0031836	0.0636719	20	0.083169	No	No
Artery-Coronary	205	STUM	ENSG00000203685.9	1	0.00290568	0.0581135	20	0.078281	No	No
Artery-Coronary	205	ITPKB	ENSG00000143772.9	1	0.00489376	0.102769	21	0.117567	No	No
Artery-Coronary	205	PSEN2	ENSG00000143801.16	1	0.00223125	0.044625	20	0.0666585	No	No
Artery-Coronary	205	COQ8A	ENSG00000163050.16	1	0.000536458	0.0107292	20	0.0363131	Yes	No
Artery-Coronary	205	CDC42BPA	ENSG00000143776.18	1	0.00378869	0.0833511	22	0.100196	No	No
Artery-Coronary	205	ZNF678	ENSG00000181450.17	1	1.79217e-05	0.000358434	20	0.0210214	Yes	No
Artery-Coronary	205	SNAP47	ENSG00000143740.14	1	0.000107379	0.0020402	19	0.0246475	Yes	No
Artery-Coronary	205	JMJD4	ENSG00000081692.12	1	0.00187669	0.0356572	19	0.0591403	No	No
Artery-Coronary	205	WNT9A	ENSG00000143816.7	1	0.0023334	0.0466681	20	0.0683372	No	No
Artery-Coronary	205	RP5-881P19.7	ENSG00000276255.2	1	0.00731505	0.138986	19	0.150512	No	No
Artery-Coronary	205	ARF1	ENSG00000143761.15	1	0.00333427	0.0633511	19	0.0828647	No	No
Artery-Coronary	205	C1orf35	ENSG00000143793.12	1	0.00529068	0.100523	19	0.11555	No	No
Artery-Coronary	205	MRPL55	ENSG00000162910.18	1	0.00102109	0.0194007	19	0.0445447	Yes	No
Artery-Coronary	205	GUK1	ENSG00000143774.16	1	0.00137394	0.026105	19	0.0505837	No	No
Artery-Coronary	205	GJC2	ENSG00000198835.3	1	0.000519047	0.00986189	19	0.0356724	Yes	No
Artery-Coronary	205	IBA57-AS1	ENSG00000203684.5	1	9.05551e-05	0.00172055	19	0.0241203	Yes	No
Artery-Coronary	205	IBA57	ENSG00000181873.12	1	0.00303221	0.0576121	19	0.0778473	No	No
Artery-Coronary	205	C1orf145	ENSG00000162913.9	1	0.000915071	0.0173864	19	0.04277	Yes	No
Artery-Coronary	205	OBSCN	ENSG00000154358.20	1	7.8818e-05	0.00157636	20	0.0236704	Yes	No
Artery-Coronary	205	TRIM11	ENSG00000154370.15	1	0.000252904	0.00404646	16	0.0276899	Yes	No
Artery-Coronary	205	TRIM17	ENSG00000162931.11	1	0.000305145	0.00488231	16	0.0288876	Yes	No
Artery-Coronary	205	HIST3H2A	ENSG00000181218.5	1	0.000154361	0.00246977	16	0.0253322	Yes	No
Artery-Coronary	205	HIST3H2BB	ENSG00000196890.4	1	0.00547033	0.0875253	16	0.103972	No	No
Artery-Coronary	205	RNF187	ENSG00000168159.11	1	0.00528096	0.0844953	16	0.101191	No	No
Artery-Coronary	205	RHOU	ENSG00000116574.5	1	0.0010393	0.0166288	16	0.0419372	Yes	No
Artery-Coronary	205	RP5-1061H20.4	ENSG00000177788.5	1	0.00215398	0.0344636	16	0.0579927	No	No
Artery-Coronary	205	RAB4A	ENSG00000168118.11	1	0.00139764	0.0223623	16	0.0471788	Yes	No
Artery-Coronary	205	CCSAP	ENSG00000154429.10	1	0.00435719	0.069715	16	0.0884008	No	No
Artery-Coronary	205	ACTA1	ENSG00000143632.14	1	0.00254149	0.0406638	16	0.0634444	No	No
Artery-Coronary	205	NUP133	ENSG00000069248.11	1	0.00358884	0.0610102	17	0.0808655	No	No
Artery-Coronary	205	ABCB10	ENSG00000135776.4	1	0.000730757	0.0124229	17	0.0376936	Yes	No
Artery-Coronary	205	TAF5L	ENSG00000135801.9	1	6.3697e-05	0.00114655	18	0.0220403	Yes	No
Artery-Coronary	205	URB2	ENSG00000135763.9	1	0.00088298	0.0158936	18	0.0411549	Yes	No
Artery-Coronary	205	LINC01736	ENSG00000228058.1	1	0.000497686	0.00945603	19	0.0352354	Yes	No
Artery-Coronary	205	GALNT2	ENSG00000143641.9	1	0.00557292	0.117031	21	0.130305	No	No
Artery-Coronary	205	PGBD5	ENSG00000177614.10	1	0.0079342	0.158684	20	0.168616	No	No
Artery-Coronary	205	COG2	ENSG00000135775.13	1	0.0107159	0.214317	20	0.220965	No	No
Artery-Coronary	205	AGT	ENSG00000135744.7	1	0.00767603	0.145845	19	0.15684	No	No
Artery-Coronary	205	CAPN9	ENSG00000135773.12	1	0.00511478	0.102296	20	0.117128	No	No
Artery-Coronary	205	C1orf198	ENSG00000119280.16	1	0.00283429	0.0566858	20	0.0770724	No	No
Artery-Coronary	205	TTC13	ENSG00000143643.12	1	0.00785783	0.165014	21	0.174398	No	No
Artery-Coronary	205	ARV1	ENSG00000173409.13	1	0.0055895	0.117379	21	0.130603	No	No
Artery-Coronary	205	FAM89A	ENSG00000182118.7	1	0.00100621	0.0211304	21	0.0461393	Yes	No
Artery-Coronary	205	C1orf131	ENSG00000143633.12	1	0.000329647	0.00692258	21	0.0321148	Yes	No
Artery-Coronary	205	GNPAT	ENSG00000116906.11	1	0.000563021	0.0118234	21	0.0372021	Yes	No
Artery-Coronary	205	EXOC8	ENSG00000116903.7	1	8.28276e-05	0.00165655	20	0.0239069	Yes	No
Artery-Coronary	205	SPRTN	ENSG00000010072.15	1	0.00885787	0.186015	21	0.194142	No	No
Artery-Coronary	205	EGLN1	ENSG00000135766.8	1	0.000445925	0.00936443	21	0.0351022	Yes	No
Artery-Coronary	205	TSNAX	ENSG00000116918.13	1	0.00102344	0.0214923	21	0.0465044	Yes	No
Artery-Coronary	205	DISC1	ENSG00000162946.21	1	0.000182517	0.0043804	24	0.0281894	Yes	No
Artery-Coronary	205	SIPA1L2	ENSG00000116991.10	1	0.00119542	0.0262993	22	0.0507237	No	No
Artery-Coronary	205	MAP10	ENSG00000212916.4	1	0.00070174	0.0154383	22	0.0406662	Yes	No
Artery-Coronary	205	NTPCR	ENSG00000135778.11	1	0.0002143	0.0047146	22	0.0287242	Yes	No
Artery-Coronary	205	PCNX2	ENSG00000135749.18	1	0.00022184	0.00554599	25	0.0300514	Yes	No
Artery-Coronary	205	MAP3K21	ENSG00000143674.10	1	0.00212107	0.0487847	23	0.0700436	No	No
Artery-Coronary	205	KCNK1	ENSG00000135750.14	1	0.00197057	0.0453231	23	0.0672304	No	No
Artery-Coronary	205	COA6	ENSG00000168275.14	1	0.000206322	0.00433276	21	0.0280423	Yes	No
Artery-Coronary	205	TARBP1	ENSG00000059588.9	1	0.00101084	0.0222385	22	0.0470667	Yes	No
Artery-Coronary	205	LINC01354	ENSG00000231768.1	1	0.00113737	0.0227474	20	0.0475751	Yes	No
Artery-Coronary	205	IRF2BP2	ENSG00000168264.10	1	0.014519	0.3049	21	0.308673	No	No
Artery-Coronary	205	LINC00184	ENSG00000224939.1	1	0.00443012	0.0886024	20	0.104897	No	No
Artery-Coronary	205	LINC01132	ENSG00000227630.2	1	0.00122522	0.0245044	20	0.0493449	Yes	No
Artery-Coronary	205	RP11-443B7.1	ENSG00000238005.2	1	2.43872e-05	0.000463356	19	0.0212967	Yes	No
Artery-Coronary	205	RP11-443B7.3	ENSG00000258082.1	1	0.000616156	0.011707	19	0.0371028	Yes	No
Artery-Coronary	205	LINC01348	ENSG00000280587.1	1	0.00065616	0.0118109	18	0.037195	Yes	No
Artery-Coronary	205	RP4-597N16.4	ENSG00000273416.1	1	7.24078e-05	0.00130334	18	0.0227602	Yes	No
Artery-Coronary	205	TOMM20	ENSG00000173726.10	1	0.000469978	0.00892958	19	0.0346708	Yes	No
Artery-Coronary	205	RBM34	ENSG00000188739.14	1	0.00307062	0.0583418	19	0.0785168	No	No
Artery-Coronary	205	ARID4B	ENSG00000054267.21	1	0.000231254	0.00462507	20	0.028579	Yes	No
Artery-Coronary	205	GGPS1	ENSG00000152904.11	1	0.000711624	0.0135209	19	0.0387707	Yes	No
Artery-Coronary	205	TBCE	ENSG00000116957.12	1	0.000267938	0.00535875	20	0.0299186	Yes	No
Artery-Coronary	205	B3GALNT2	ENSG00000162885.12	1	0.000983896	0.0196779	20	0.0447382	Yes	No
Artery-Coronary	205	GNG4	ENSG00000168243.10	1	6.50274e-05	0.0014306	22	0.0233456	Yes	No
Artery-Coronary	205	LYST	ENSG00000143669.13	1	0.000212932	0.00489744	23	0.0289198	Yes	No
Artery-Coronary	205	RP4-580N22.2	ENSG00000229291.1	1	9.32202e-05	0.00195762	21	0.0243494	Yes	No
Artery-Coronary	205	NID1	ENSG00000116962.14	1	0.00161295	0.035485	22	0.0590067	No	No
Artery-Coronary	205	GPR137B	ENSG00000077585.13	1	0.000393347	0.00865363	22	0.0344949	Yes	No
Artery-Coronary	205	ERO1B	ENSG00000086619.13	1	0.000286319	0.00629902	22	0.0312096	Yes	No
Artery-Coronary	205	EDARADD	ENSG00000186197.13	1	0.000400889	0.00922044	23	0.0349912	Yes	No
Artery-Coronary	205	LGALS8	ENSG00000116977.18	1	0.00174133	0.0400506	23	0.0628876	No	No
Artery-Coronary	205	HEATR1	ENSG00000119285.10	1	0.000341452	0.00785339	23	0.0332581	Yes	No
Artery-Coronary	205	ACTN2	ENSG00000077522.12	1	0.00206004	0.0473809	23	0.0688967	No	No
Artery-Coronary	205	MTR	ENSG00000116984.12	1	0.000151397	0.00363354	24	0.0273122	Yes	No
Artery-Coronary	205	RYR2	ENSG00000198626.15	1	0.000451854	0.0149112	33	0.0402635	Yes	No
Artery-Coronary	205	LINC01139	ENSG00000215808.2	1	0.00281133	0.0618492	22	0.0815852	No	No
Artery-Coronary	205	CHRM3	ENSG00000133019.11	1	0.000445474	0.0124733	28	0.0377199	Yes	No
Artery-Coronary	205	FMN2	ENSG00000155816.19	1	0.000299176	0.00777859	26	0.0331976	Yes	No
Artery-Coronary	205	GREM2	ENSG00000180875.4	1	0.000603476	0.01388	23	0.0391254	Yes	No
Artery-Coronary	205	FH	ENSG00000091483.6	1	0.000242614	0.00558012	23	0.0300912	Yes	No
Artery-Coronary	205	KMO	ENSG00000117009.11	1	1.59089e-05	0.000381814	24	0.0210214	Yes	No
Artery-Coronary	205	OPN3	ENSG00000054277.13	1	0.00168588	0.042147	25	0.06463	No	No
Artery-Coronary	205	CHML	ENSG00000203668.2	1	0.00339589	0.0815014	24	0.0986741	No	No
Artery-Coronary	205	EXO1	ENSG00000174371.16	1	0.00103053	0.0257632	25	0.0502779	No	No
Artery-Coronary	205	MAP1LC3C	ENSG00000197769.5	1	0.000354281	0.00885702	25	0.034612	Yes	No
Artery-Coronary	205	PLD5	ENSG00000180287.16	1	0.00152009	0.0410425	27	0.0638113	No	No
Artery-Coronary	205	LINC01347	ENSG00000214837.8	1	0.00273327	0.0519321	19	0.0728766	No	No
Artery-Coronary	205	CEP170	ENSG00000143702.15	1	0.000569797	0.0113959	20	0.0367819	Yes	No
Artery-Coronary	205	SDCCAG8	ENSG00000054282.15	1	0.000173999	0.00347999	20	0.0271629	Yes	No
Artery-Coronary	205	AKT3	ENSG00000117020.16	1	2.14552e-05	0.000450558	21	0.0210214	Yes	No
Artery-Coronary	205	ZBTB18	ENSG00000179456.10	1	0.000868658	0.0130299	15	0.0383511	Yes	No
Artery-Coronary	205	C1orf100	ENSG00000173728.10	1	0.00146452	0.0248968	17	0.0496746	Yes	No
Artery-Coronary	205	ADSS	ENSG00000035687.9	1	2.8443e-05	0.000511974	18	0.0212967	Yes	No
Artery-Coronary	205	C1orf101	ENSG00000179397.17	1	0.00230747	0.0461494	20	0.0679107	No	No
Artery-Coronary	205	DESI2	ENSG00000121644.18	1	0.00190799	0.0381598	20	0.0612608	No	No
Artery-Coronary	205	COX20	ENSG00000203667.9	1	0.000487114	0.0102294	21	0.0358769	Yes	No
Artery-Coronary	205	HNRNPU	ENSG00000153187.18	1	0.00522885	0.109806	21	0.123922	No	No
Artery-Coronary	205	RP11-11N7.4	ENSG00000273175.1	1	0.00111491	0.0234131	21	0.0482593	Yes	No
Artery-Coronary	205	EFCAB2	ENSG00000203666.12	1	0.000574611	0.0137907	24	0.0390692	Yes	No
Artery-Coronary	205	KIF26B	ENSG00000162849.15	1	0.000178158	0.00534474	30	0.0298772	Yes	No
Artery-Coronary	205	SMYD3	ENSG00000185420.18	1	0.000982267	0.0333971	34	0.0570773	No	No
Artery-Coronary	205	TFB2M	ENSG00000162851.7	1	0.00134288	0.0362578	27	0.0595795	No	No
Artery-Coronary	205	CNST	ENSG00000162852.13	1	0.00119351	0.0334182	28	0.057091	No	No
Artery-Coronary	205	RP11-439E19.9	ENSG00000260698.1	1	0.00521739	0.135652	26	0.14741	No	No
Artery-Coronary	205	SCCPDH	ENSG00000143653.9	1	0.000377115	0.0101821	27	0.0358256	Yes	No
Artery-Coronary	205	AHCTF1	ENSG00000153207.14	1	0.002332	0.0652961	28	0.0845447	No	No
Artery-Coronary	205	ZNF670	ENSG00000277462.1	1	0.000142852	0.00385701	27	0.0275296	Yes	No
Artery-Coronary	205	ZNF669	ENSG00000188295.14	1	0.00322353	0.0838117	26	0.100608	No	No
Artery-Coronary	205	C1orf229	ENSG00000221953.5	1	0.000981527	0.0245382	25	0.0493626	Yes	No
Artery-Coronary	205	ZNF124	ENSG00000196418.12	1	0.000126078	0.00327802	26	0.0268402	Yes	No
Artery-Coronary	205	RP11-488L18.10	ENSG00000259865.1	1	0.00419522	0.104881	25	0.119395	No	No
Artery-Coronary	205	ZNF496	ENSG00000162714.12	1	0.00108389	0.0270973	25	0.0513655	No	No
Artery-Coronary	205	NLRP3	ENSG00000162711.16	1	0.00223224	0.0580381	26	0.0782165	No	No
Artery-Coronary	205	GCSAML	ENSG00000169224.12	1	0.000278997	0.00725393	26	0.0325219	Yes	No
Artery-Coronary	205	TRIM58	ENSG00000162722.8	1	0.000749691	0.0179926	24	0.0432897	Yes	No
Artery-Coronary	205	OR2W3	ENSG00000238243.3	1	0.0063498	0.146045	23	0.157037	No	No
Artery-Coronary	205	SH3BP5L	ENSG00000175137.10	1	0.00666181	0.0732799	11	0.091471	No	No
Artery-Coronary	205	ZNF672	ENSG00000171161.12	1	0.00549045	0.060395	11	0.0802995	No	No
Artery-Coronary	205	ZNF692	ENSG00000171163.15	1	0.00115572	0.0127129	11	0.0379139	Yes	No
Artery-Coronary	205	PGBD2	ENSG00000185220.11	1	0.000985123	0.00985123	10	0.035658	Yes	No
Artery-Coronary	205	FAM110C	ENSG00000184731.5	2	0.000827309	0.010755	13	0.0363324	Yes	No
Artery-Coronary	205	SH3YL1	ENSG00000035115.21	2	0.00522489	0.0888232	17	0.105108	No	No
Artery-Coronary	205	ACP1	ENSG00000143727.15	2	0.000664705	0.0113	17	0.0367365	Yes	No
Artery-Coronary	205	ALKAL2	ENSG00000189292.15	2	0.000254413	0.00432501	17	0.0280423	Yes	No
Artery-Coronary	205	TMEM18	ENSG00000151353.14	2	0.0001337	0.0029414	22	0.026165	Yes	No
Artery-Coronary	205	SNTG2	ENSG00000172554.11	2	0.0025479	0.0713411	28	0.0897891	No	No
Artery-Coronary	205	TPO	ENSG00000115705.20	2	0.000724163	0.0202766	28	0.0452905	Yes	No
Artery-Coronary	205	AC141930.3	ENSG00000283766.1	2	0.00427676	0.111196	26	0.125113	No	No
Artery-Coronary	205	PXDN	ENSG00000130508.10	2	0.00411404	0.115193	28	0.128754	No	No
Artery-Coronary	205	TSSC1	ENSG00000032389.12	2	0.000487514	0.0126754	26	0.0378966	Yes	No
Artery-Coronary	205	TRAPPC12	ENSG00000171853.15	2	0.00553093	0.143804	26	0.154915	No	No
Artery-Coronary	205	RP11-1293J14.1	ENSG00000271868.1	2	0.000734927	0.0176382	24	0.0429649	Yes	No
Artery-Coronary	205	ADI1	ENSG00000182551.13	2	5.94927e-05	0.00148732	25	0.0235403	Yes	No
Artery-Coronary	205	AC108488.4	ENSG00000242282.6	2	1.90385e-05	0.000456924	24	0.021263	Yes	No
Artery-Coronary	205	RNASEH1	ENSG00000171865.9	2	0.00175307	0.0420737	24	0.0645813	No	No
Artery-Coronary	205	RPS7	ENSG00000171863.12	2	0.00106355	0.0255253	24	0.050097	No	No
Artery-Coronary	205	COLEC11	ENSG00000118004.17	2	0.00274283	0.0685708	25	0.0873741	No	No
Artery-Coronary	205	ALLC	ENSG00000151360.9	2	0.0047648	0.114355	24	0.127953	No	No
Artery-Coronary	205	DCDC2C	ENSG00000214866.8	2	0.00173215	0.0433038	25	0.0655318	No	No
Artery-Coronary	205	LINC00487	ENSG00000205837.7	2	0.000320375	0.00704825	22	0.0322875	Yes	No
Artery-Coronary	205	CMPK2	ENSG00000134326.11	2	0.000234508	0.00492467	21	0.0289583	Yes	No
Artery-Coronary	205	RSAD2	ENSG00000134321.11	2	0.00091752	0.0192679	21	0.0444278	Yes	No
Artery-Coronary	205	RNF144A	ENSG00000151692.14	2	0.000336993	0.00741384	22	0.0327723	Yes	No
Artery-Coronary	205	LINC01871	ENSG00000235576.1	2	0.000308251	0.00554851	18	0.0300514	Yes	No
Artery-Coronary	205	LINC00299	ENSG00000236790.5	2	0.000104303	0.00208606	20	0.0247772	Yes	No
Artery-Coronary	205	ID2	ENSG00000115738.9	2	0.00117877	0.0176816	15	0.042977	Yes	No
Artery-Coronary	205	KIDINS220	ENSG00000134313.15	2	0.00219786	0.0373636	17	0.0606236	No	No
Artery-Coronary	205	MBOAT2	ENSG00000143797.11	2	7.50619e-05	0.00142618	19	0.0233346	Yes	No
Artery-Coronary	205	ASAP2	ENSG00000151693.9	2	0.00113653	0.0250036	22	0.0497513	Yes	No
Artery-Coronary	205	ITGB1BP1	ENSG00000119185.12	2	0.00109519	0.0229991	21	0.0478319	Yes	No
Artery-Coronary	205	CPSF3	ENSG00000119203.13	2	0.00137868	0.0289523	21	0.0531185	No	No
Artery-Coronary	205	IAH1	ENSG00000134330.18	2	0.000155812	0.00327206	21	0.0268402	Yes	No
Artery-Coronary	205	ADAM17	ENSG00000151694.12	2	0.000205467	0.0043148	21	0.0280423	Yes	No
Artery-Coronary	205	RP11-214N9.1	ENSG00000271855.1	2	0.000125529	0.00263611	21	0.0254578	Yes	No
Artery-Coronary	205	YWHAQ	ENSG00000134308.13	2	0.00147965	0.0325522	22	0.056306	No	No
Artery-Coronary	205	TAF1B	ENSG00000115750.16	2	0.00025014	0.00625349	25	0.0311829	Yes	No
Artery-Coronary	205	RP11-95D17.1	ENSG00000269973.1	2	0.00105559	0.0253343	24	0.0499542	Yes	No
Artery-Coronary	205	GRHL1	ENSG00000134317.17	2	0.00306609	0.0766522	25	0.0945084	No	No
Artery-Coronary	205	RP11-254F7.2	ENSG00000260077.1	2	0.0066836	0.16709	25	0.176321	No	No
Artery-Coronary	205	KLF11	ENSG00000172059.10	2	0.000186023	0.00465058	25	0.028579	Yes	No
Artery-Coronary	205	CYS1	ENSG00000205795.4	2	0.00285844	0.0743193	26	0.0923823	No	No
Artery-Coronary	205	RRM2	ENSG00000171848.13	2	0.0012	0.0311999	26	0.0550435	No	No
Artery-Coronary	205	C2orf48	ENSG00000163009.8	2	0.000351253	0.00913257	26	0.0348793	Yes	No
Artery-Coronary	205	HPCAL1	ENSG00000115756.12	2	4.31923e-05	0.001123	26	0.021901	Yes	No
Artery-Coronary	205	ODC1	ENSG00000115758.12	2	0.000953413	0.0247887	26	0.0495515	Yes	No
Artery-Coronary	205	RP11-320M2.1	ENSG00000257135.5	2	0.00245743	0.0638931	26	0.0833607	No	No
Artery-Coronary	205	AC007249.3	ENSG00000217258.2	2	0.00100418	0.0261086	26	0.0505852	No	No
Artery-Coronary	205	NOL10	ENSG00000115761.15	2	0.0002205	0.0059535	27	0.0307904	Yes	No
Artery-Coronary	205	RN7SL832P	ENSG00000243819.4	2	0.00624627	0.162403	26	0.171971	No	No
Artery-Coronary	205	ATP6V1C2	ENSG00000143882.10	2	0.000669966	0.0174191	26	0.0427977	Yes	No
Artery-Coronary	205	RP11-791G15.2	ENSG00000272275.1	2	0.00129399	0.0323496	25	0.0561171	No	No
Artery-Coronary	205	PDIA6	ENSG00000143870.12	2	0.000206557	0.00516393	25	0.0294318	Yes	No
Artery-Coronary	205	KCNF1	ENSG00000162975.4	2	0.000133468	0.00320323	24	0.0266313	Yes	No
Artery-Coronary	205	C2orf50	ENSG00000150873.11	2	0.00135835	0.0326003	24	0.0563554	No	No
Artery-Coronary	205	PQLC3	ENSG00000162976.12	2	0.000119803	0.00299506	25	0.0262434	Yes	No
Artery-Coronary	205	ROCK2	ENSG00000134318.13	2	0.00444592	0.115594	26	0.129081	No	No
Artery-Coronary	205	LINC00570	ENSG00000224177.6	2	7.51605e-06	0.000172869	23	0.0190008	Yes	No
Artery-Coronary	205	E2F6	ENSG00000169016.16	2	0.000255615	0.00587913	23	0.030693	Yes	No
Artery-Coronary	205	GREB1	ENSG00000196208.13	2	0.00125624	0.0301497	24	0.0541638	No	No
Artery-Coronary	205	NTSR2	ENSG00000169006.6	2	0.000166244	0.00365737	22	0.0273325	Yes	No
Artery-Coronary	205	LPIN1	ENSG00000134324.11	2	0.00203534	0.0468129	23	0.0684541	No	No
Artery-Coronary	205	RP11-333O1.1	ENSG00000261117.1	2	0.00061608	0.0135537	22	0.0388036	Yes	No
Artery-Coronary	205	TRIB2	ENSG00000071575.11	2	0.000579042	0.0127389	22	0.0379372	Yes	No
Artery-Coronary	205	FAM84A	ENSG00000162981.13	2	0.00610286	0.115954	19	0.129403	No	No
Artery-Coronary	205	NBAS	ENSG00000151779.12	2	0.000660705	0.0151962	23	0.0404515	Yes	No
Artery-Coronary	205	DDX1	ENSG00000079785.14	2	0.000665616	0.0133123	20	0.0385315	Yes	No
Artery-Coronary	205	MYCN	ENSG00000134323.11	2	0.00100494	0.0190939	19	0.0442818	Yes	No
Artery-Coronary	205	FAM49A	ENSG00000197872.11	2	0.000691179	0.0131324	19	0.0383818	Yes	No
Artery-Coronary	205	VSNL1	ENSG00000163032.11	2	0.00188587	0.0377175	20	0.0608798	No	No
Artery-Coronary	205	SMC6	ENSG00000163029.15	2	0.00145661	0.0291321	20	0.0532557	No	No
Artery-Coronary	205	GEN1	ENSG00000178295.14	2	5.72199e-05	0.0011444	20	0.0220403	Yes	No
Artery-Coronary	205	KCNS3	ENSG00000170745.11	2	0.00343337	0.0824009	24	0.0994473	No	No
Artery-Coronary	205	RP11-111J6.2	ENSG00000260331.1	2	0.00363912	0.0764215	21	0.0943148	No	No
Artery-Coronary	205	RDH14	ENSG00000240857.1	2	0.0123328	0.258989	21	0.263909	No	No
Artery-Coronary	205	NT5C1B	ENSG00000185013.16	2	0.000204007	0.00428414	21	0.0280171	Yes	No
Artery-Coronary	205	LINC01376	ENSG00000236204.5	2	0.000450913	0.0112728	25	0.0367365	Yes	No
Artery-Coronary	205	OSR1	ENSG00000143867.6	2	0.00827075	0.173686	21	0.182593	No	No
Artery-Coronary	205	LINC00954	ENSG00000228784.7	2	0.00447801	0.0940382	21	0.109794	No	No
Artery-Coronary	205	TTC32	ENSG00000183891.5	2	0.00330054	0.0693112	21	0.0879822	No	No
Artery-Coronary	205	WDR35	ENSG00000118965.14	2	0.000732872	0.0153903	21	0.0406403	Yes	No
Artery-Coronary	205	MATN3	ENSG00000132031.12	2	0.00479946	0.100789	21	0.115797	No	No
Artery-Coronary	205	LAPTM4A	ENSG00000068697.6	2	0.00115932	0.0243458	21	0.0492374	Yes	No
Artery-Coronary	205	SDC1	ENSG00000115884.10	2	0.000310978	0.00684153	22	0.0319714	Yes	No
Artery-Coronary	205	PUM2	ENSG00000055917.15	2	0.000200848	0.00441867	22	0.0282781	Yes	No
Artery-Coronary	205	RHOB	ENSG00000143878.9	2	0.00154299	0.0324028	21	0.0561602	No	No
Artery-Coronary	205	HS1BP3	ENSG00000118960.12	2	0.000626145	0.0125229	20	0.0377457	Yes	No
Artery-Coronary	205	RP11-130L8.2	ENSG00000269976.1	2	0.000976349	0.0185506	19	0.0438054	Yes	No
Artery-Coronary	205	GDF7	ENSG00000143869.6	2	5.36157e-05	0.000965083	18	0.0216273	Yes	No
Artery-Coronary	205	LDAH	ENSG00000118961.14	2	8.44317e-05	0.0016042	19	0.0237618	Yes	No
Artery-Coronary	205	APOB	ENSG00000084674.14	2	0.0014323	0.0229168	16	0.0477399	Yes	No
Artery-Coronary	205	AC067959.1	ENSG00000233005.1	2	0.00964484	0.192897	20	0.20067	No	No
Artery-Coronary	205	KLHL29	ENSG00000119771.14	2	0.00190327	0.0361621	19	0.0595088	No	No
Artery-Coronary	205	RP11-557N21.1	ENSG00000283031.1	2	0.00314437	0.0534543	17	0.0742077	No	No
Artery-Coronary	205	ATAD2B	ENSG00000119778.14	2	0.00110243	0.0198437	18	0.0448488	Yes	No
Artery-Coronary	205	UBXN2A	ENSG00000173960.13	2	0.000362118	0.00651812	18	0.0315022	Yes	No
Artery-Coronary	205	MFSD2B	ENSG00000205639.9	2	0.00773903	0.131564	17	0.143735	No	No
Artery-Coronary	205	WDCP	ENSG00000163026.11	2	0.00111426	0.0189424	17	0.0441593	Yes	No
Artery-Coronary	205	FKBP1B	ENSG00000119782.13	2	0.000233411	0.00396799	17	0.0275864	Yes	No
Artery-Coronary	205	SF3B6	ENSG00000115128.6	2	0.00844075	0.143493	17	0.154608	No	No
Artery-Coronary	205	FAM228B	ENSG00000219626.8	2	0.00101	0.0181799	18	0.0434108	Yes	No
Artery-Coronary	205	TP53I3	ENSG00000115129.13	2	0.00198717	0.033782	17	0.0573413	No	No
Artery-Coronary	205	PFN4	ENSG00000176732.6	2	0.000449018	0.00763331	17	0.0329971	Yes	No
Artery-Coronary	205	FAM228A	ENSG00000186453.12	2	0.000597927	0.0101648	17	0.0358256	Yes	No
Artery-Coronary	205	ITSN2	ENSG00000198399.14	2	0.000671906	0.0114224	17	0.0368329	Yes	No
Artery-Coronary	205	NCOA1	ENSG00000084676.15	2	0.00138676	0.0235749	17	0.0484106	Yes	No
Artery-Coronary	205	PTRHD1	ENSG00000184924.5	2	0.000576498	0.00807097	14	0.0335688	Yes	No
Artery-Coronary	205	CENPO	ENSG00000138092.10	2	0.00123798	0.0173317	14	0.0426846	Yes	No
Artery-Coronary	205	ADCY3	ENSG00000138031.14	2	0.000216552	0.00324828	15	0.02672	Yes	No
Artery-Coronary	205	DNAJC27	ENSG00000115137.11	2	0.00145079	0.0203111	14	0.0453357	Yes	No
Artery-Coronary	205	EFR3B	ENSG00000084710.13	2	0.00133804	0.0187325	14	0.0439871	Yes	No
Artery-Coronary	205	POMC	ENSG00000115138.10	2	9.73267e-05	0.00126525	13	0.0226743	Yes	No
Artery-Coronary	205	DNMT3A	ENSG00000119772.16	2	0.0145921	0.189697	13	0.197675	No	No
Artery-Coronary	205	AC012074.2	ENSG00000235072.2	2	0.000839122	0.0109086	13	0.0364672	Yes	No
Artery-Coronary	205	DTNB	ENSG00000138101.18	2	0.000574755	0.00862133	15	0.0344315	Yes	No
Artery-Coronary	205	ASXL2	ENSG00000143970.16	2	0.00464016	0.0696024	15	0.0882871	No	No
Artery-Coronary	205	KIF3C	ENSG00000084731.14	2	0.00196182	0.0274655	14	0.0516682	No	No
Artery-Coronary	205	RAB10	ENSG00000084733.10	2	0.00231496	0.0300945	13	0.0541229	No	No
Artery-Coronary	205	GAREM2	ENSG00000157833.12	2	0.00698854	0.0908511	13	0.106947	No	No
Artery-Coronary	205	HADHA	ENSG00000084754.10	2	0.00700709	0.0910922	13	0.107136	No	No
Artery-Coronary	205	HADHB	ENSG00000138029.13	2	0.0012883	0.0167479	13	0.0420835	Yes	No
Artery-Coronary	205	ADGRF3	ENSG00000173567.14	2	0.000348123	0.00417748	12	0.0279011	Yes	No
Artery-Coronary	205	SELENOI	ENSG00000138018.17	2	0.00226613	0.0271935	12	0.051417	No	No
Artery-Coronary	205	DRC1	ENSG00000157856.10	2	0.00396598	0.0475918	12	0.0690375	No	No
Artery-Coronary	205	OTOF	ENSG00000115155.16	2	0.00377427	0.0452913	12	0.0672054	No	No
Artery-Coronary	205	C2orf70	ENSG00000173557.14	2	0.00594289	0.0713147	12	0.0897684	No	No
Artery-Coronary	205	CIB4	ENSG00000157884.10	2	0.00346746	0.0416096	12	0.0642273	No	No
Artery-Coronary	205	KCNK3	ENSG00000171303.6	2	0.00141191	0.0169429	12	0.0422704	Yes	No
Artery-Coronary	205	SLC35F6	ENSG00000213699.8	2	0.00131165	0.0157397	12	0.0409956	Yes	No
Artery-Coronary	205	CENPA	ENSG00000115163.14	2	0.00294505	0.0323956	11	0.0561586	No	No
Artery-Coronary	205	MAPRE3	ENSG00000084764.10	2	0.00996615	0.109628	11	0.123755	No	No
Artery-Coronary	205	TMEM214	ENSG00000119777.18	2	0.000653388	0.00718726	11	0.0324268	Yes	No
Artery-Coronary	205	AGBL5	ENSG00000084693.15	2	1.12019e-05	0.000123221	11	0.0170001	Yes	No
Artery-Coronary	205	OST4	ENSG00000228474.5	2	0.00584939	0.0643433	11	0.0837346	No	No
Artery-Coronary	205	EMILIN1	ENSG00000138080.13	2	0.00101298	0.0111428	11	0.0366335	Yes	No
Artery-Coronary	205	KHK	ENSG00000138030.12	2	0.0034591	0.0380501	11	0.0611615	No	No
Artery-Coronary	205	CGREF1	ENSG00000138028.15	2	0.00229477	0.0252425	11	0.0498919	Yes	No
Artery-Coronary	205	ABHD1	ENSG00000143994.13	2	0.00148263	0.0163089	11	0.0415751	Yes	No
Artery-Coronary	205	PREB	ENSG00000138073.13	2	0.000226155	0.0024877	11	0.0253322	Yes	No
Artery-Coronary	205	TCF23	ENSG00000163792.6	2	0.000309539	0.00340493	11	0.02712	Yes	No
Artery-Coronary	205	SLC5A6	ENSG00000138074.14	2	0.000681623	0.00749785	11	0.0328852	Yes	No
Artery-Coronary	205	ATRAID	ENSG00000138085.16	2	0.00812713	0.0893984	11	0.105616	No	No
Artery-Coronary	205	CAD	ENSG00000084774.13	2	0.00145258	0.0174309	12	0.0427993	Yes	No
Artery-Coronary	205	SLC30A3	ENSG00000115194.10	2	0.00140259	0.016831	12	0.042162	Yes	No
Artery-Coronary	205	DNAJC5G	ENSG00000163793.12	2	0.00306791	0.033747	11	0.0573344	No	No
Artery-Coronary	205	TRIM54	ENSG00000138100.13	2	0.00495358	0.0594429	12	0.079498	No	No
Artery-Coronary	205	UCN	ENSG00000163794.6	2	8.82997e-05	0.000971296	11	0.0216273	Yes	No
Artery-Coronary	205	MPV17	ENSG00000115204.14	2	0.0124086	0.148903	12	0.15964	No	No
Artery-Coronary	205	GTF3C2	ENSG00000115207.13	2	0.0309501	0.371401	12	0.3738	No	No
Artery-Coronary	205	EIF2B4	ENSG00000115211.15	2	0.00616225	0.0739471	12	0.0920919	No	No
Artery-Coronary	205	SNX17	ENSG00000115234.10	2	0.0102365	0.122838	12	0.135757	No	No
Artery-Coronary	205	ZNF513	ENSG00000163795.13	2	0.000867393	0.0104087	12	0.0359954	Yes	No
Artery-Coronary	205	PPM1G	ENSG00000115241.10	2	0.000592427	0.00710913	12	0.032371	Yes	No
Artery-Coronary	205	NRBP1	ENSG00000115216.13	2	0.00102452	0.0122942	12	0.0376382	Yes	No
Artery-Coronary	205	KRTCAP3	ENSG00000157992.12	2	0.00912823	0.109539	12	0.123684	No	No
Artery-Coronary	205	IFT172	ENSG00000138002.14	2	0.000697292	0.0083675	12	0.0340632	Yes	No
Artery-Coronary	205	FNDC4	ENSG00000115226.9	2	0.00312228	0.0374674	12	0.0606767	No	No
Artery-Coronary	205	GCKR	ENSG00000084734.8	2	0.000194293	0.00233152	12	0.0253322	Yes	No
Artery-Coronary	205	C2orf16	ENSG00000221843.4	2	0.010653	0.138489	13	0.150137	No	No
Artery-Coronary	205	ZNF512	ENSG00000243943.9	2	0.0117919	0.153295	13	0.163683	No	No
Artery-Coronary	205	CCDC121	ENSG00000176714.9	2	0.0131705	0.158045	12	0.168054	No	No
Artery-Coronary	205	GPN1	ENSG00000198522.13	2	0.00624927	0.0812405	13	0.0984481	No	No
Artery-Coronary	205	SUPT7L	ENSG00000119760.15	2	0.000599202	0.00778963	13	0.033205	Yes	No
Artery-Coronary	205	SLC4A1AP	ENSG00000163798.13	2	0.00525782	0.0683517	13	0.0872283	No	No
Artery-Coronary	205	LINC01460	ENSG00000205334.2	2	0.000419261	0.00545039	13	0.0300514	Yes	No
Artery-Coronary	205	MRPL33	ENSG00000243147.7	2	0.000871348	0.0113275	13	0.0367365	Yes	No
Artery-Coronary	205	RBKS	ENSG00000171174.13	2	0.0075132	0.0976716	13	0.113034	No	No
Artery-Coronary	205	BRE	ENSG00000158019.20	2	0.000330664	0.00562128	17	0.0301716	Yes	No
Artery-Coronary	205	FOSL2	ENSG00000075426.11	2	0.00155816	0.0249306	16	0.0496763	Yes	No
Artery-Coronary	205	RP11-373D23.3	ENSG00000270210.1	2	0.000250922	0.00401475	16	0.0276899	Yes	No
Artery-Coronary	205	PLB1	ENSG00000163803.12	2	0.00787356	0.149598	19	0.160298	No	No
Artery-Coronary	205	PPP1CB	ENSG00000213639.9	2	0.000331529	0.00629905	19	0.0312096	Yes	No
Artery-Coronary	205	SPDYA	ENSG00000163806.15	2	0.00558298	0.106077	19	0.120462	No	No
Artery-Coronary	205	TRMT61B	ENSG00000171103.10	2	0.000917585	0.0174341	19	0.0427993	Yes	No
Artery-Coronary	205	WDR43	ENSG00000163811.11	2	0.000655509	0.0131102	20	0.0383676	Yes	No
Artery-Coronary	205	TOGARAM2	ENSG00000189350.12	2	0.00223106	0.0446211	20	0.0666582	No	No
Artery-Coronary	205	CLIP4	ENSG00000115295.19	2	0.00201733	0.0423639	21	0.0647779	No	No
Artery-Coronary	205	ALK	ENSG00000171094.16	2	0.000920936	0.0257862	28	0.0502814	No	No
Artery-Coronary	205	YPEL5	ENSG00000119801.12	2	3.70147e-05	0.000777308	21	0.0215595	Yes	No
Artery-Coronary	205	LBH	ENSG00000213626.11	2	0.00343245	0.0789464	23	0.0965002	No	No
Artery-Coronary	205	LINC01936	ENSG00000235997.2	2	0.00157746	0.0347041	22	0.0582451	No	No
Artery-Coronary	205	LCLAT1	ENSG00000172954.13	2	0.00221346	0.0509095	23	0.0719519	No	No
Artery-Coronary	205	GALNT14	ENSG00000158089.14	2	0.000206634	0.00413268	20	0.0278066	Yes	No
Artery-Coronary	205	CAPN14	ENSG00000214711.9	2	0.000524622	0.00944319	18	0.0352029	Yes	No
Artery-Coronary	205	EHD3	ENSG00000013016.15	2	0.00109815	0.0197666	18	0.0448144	Yes	No
Artery-Coronary	205	RP11-1057B6.1	ENSG00000273165.1	2	0.00261674	0.0366343	14	0.0599836	No	No
Artery-Coronary	205	MEMO1	ENSG00000162959.13	2	0.00114255	0.0182808	16	0.0435356	Yes	No
Artery-Coronary	205	DPY30	ENSG00000162961.13	2	0.00705812	0.105872	15	0.120295	No	No
Artery-Coronary	205	SPAST	ENSG00000021574.11	2	0.000488943	0.00782309	16	0.033213	Yes	No
Artery-Coronary	205	RP11-563N4.1	ENSG00000272716.1	2	0.00102733	0.0154099	15	0.0406416	Yes	No
Artery-Coronary	205	SLC30A6	ENSG00000152683.14	2	0.00277375	0.0416063	15	0.0642273	No	No
Artery-Coronary	205	NLRC4	ENSG00000091106.18	2	0.00164944	0.0247416	15	0.0495299	Yes	No
Artery-Coronary	205	YIPF4	ENSG00000119820.10	2	0.0010558	0.0147812	14	0.0401577	Yes	No
Artery-Coronary	205	AL133245.2	ENSG00000272754.1	2	0.0135716	0.190002	14	0.197958	No	No
Artery-Coronary	205	BIRC6	ENSG00000115760.13	2	0.000425127	0.00722716	17	0.0325219	Yes	No
Artery-Coronary	205	TTC27	ENSG00000018699.11	2	0.00222819	0.0401074	18	0.0629492	No	No
Artery-Coronary	205	LTBP1	ENSG00000049323.15	2	5.36572e-05	0.00139509	26	0.0232636	Yes	No
Artery-Coronary	205	RASGRP3	ENSG00000152689.17	2	0.000460183	0.0110444	24	0.0365846	Yes	No
Artery-Coronary	205	FAM98A	ENSG00000119812.18	2	0.00307488	0.0737972	24	0.0919437	No	No
Artery-Coronary	205	RP11-490M8.1	ENSG00000260025.1	2	0.00153752	0.035363	23	0.0589062	No	No
Artery-Coronary	205	CRIM1	ENSG00000150938.9	2	0.00223182	0.0557955	25	0.0762787	No	No
Artery-Coronary	205	FEZ2	ENSG00000171055.14	2	0.000857934	0.0197325	23	0.0447737	Yes	No
Artery-Coronary	205	VIT	ENSG00000205221.12	2	0.00140879	0.0324022	23	0.0561602	No	No
Artery-Coronary	205	STRN	ENSG00000115808.11	2	0.00677734	0.155879	23	0.166075	No	No
Artery-Coronary	205	HEATR5B	ENSG00000008869.11	2	0.000172156	0.00378742	22	0.0274163	Yes	No
Artery-Coronary	205	GPATCH11	ENSG00000152133.14	2	0.00446133	0.0892266	20	0.105461	No	No
Artery-Coronary	205	EIF2AK2	ENSG00000055332.16	2	0.00957353	0.201044	21	0.208359	No	No
Artery-Coronary	205	CEBPZOS	ENSG00000218739.9	2	0.00258141	0.0542096	21	0.0747782	No	No
Artery-Coronary	205	CEBPZ	ENSG00000115816.14	2	0.00389699	0.0818369	21	0.0989265	No	No
Artery-Coronary	205	NDUFAF7	ENSG00000003509.15	2	0.000375375	0.00788288	21	0.0333089	Yes	No
Artery-Coronary	205	PRKD3	ENSG00000115825.9	2	0.00399469	0.0838885	21	0.10068	No	No
Artery-Coronary	205	AC007391.2	ENSG00000232028.1	2	0.00103914	0.0218219	21	0.0467328	Yes	No
Artery-Coronary	205	QPCT	ENSG00000115828.15	2	0.000470256	0.00940512	20	0.0351485	Yes	No
Artery-Coronary	205	CDC42EP3	ENSG00000163171.7	2	0.00374479	0.0786407	21	0.0962613	No	No
Artery-Coronary	205	LINC00211	ENSG00000237803.5	2	0.000174441	0.00348881	20	0.0271629	Yes	No
Artery-Coronary	205	RMDN2	ENSG00000115841.19	2	0.00135417	0.0270834	20	0.0513655	No	No
Artery-Coronary	205	CYP1B1	ENSG00000138061.11	2	0.00158549	0.0301242	19	0.0541493	No	No
Artery-Coronary	205	ATL2	ENSG00000119787.13	2	0.00234062	0.0444718	19	0.0665239	No	No
Artery-Coronary	205	AC016995.3	ENSG00000231367.5	2	0.00254096	0.0457373	18	0.0675317	No	No
Artery-Coronary	205	HNRNPLL	ENSG00000143889.15	2	0.00394732	0.0671044	17	0.086176	No	No
Artery-Coronary	205	GALM	ENSG00000143891.16	2	0.00038906	0.00661403	17	0.0315992	Yes	No
Artery-Coronary	205	SRSF7	ENSG00000115875.18	2	0.000297356	0.0047577	16	0.0287727	Yes	No
Artery-Coronary	205	GEMIN6	ENSG00000152147.10	2	0.00016655	0.0026648	16	0.0255111	Yes	No
Artery-Coronary	205	DHX57	ENSG00000163214.20	2	0.0125198	0.200317	16	0.207726	No	No
Artery-Coronary	205	MORN2	ENSG00000188010.12	2	0.00105546	0.0158319	15	0.0410899	Yes	No
Artery-Coronary	205	ARHGEF33	ENSG00000214694.10	2	0.00913757	0.137064	15	0.148718	No	No
Artery-Coronary	205	SOS1	ENSG00000115904.12	2	0.000409473	0.00655157	16	0.0315227	Yes	No
Artery-Coronary	205	CDKL4	ENSG00000205111.8	2	0.00389671	0.0623474	16	0.0820053	No	No
Artery-Coronary	205	MAP4K3	ENSG00000011566.14	2	0.00212838	0.0361825	17	0.0595103	No	No
Artery-Coronary	205	TMEM178A	ENSG00000152154.10	2	0.000805594	0.0120839	15	0.0374849	Yes	No
Artery-Coronary	205	THUMPD2	ENSG00000138050.14	2	0.00210593	0.031589	15	0.0554579	No	No
Artery-Coronary	205	SLC8A1	ENSG00000183023.18	2	0.00502803	0.110617	22	0.124611	No	No
Artery-Coronary	205	LINC01914	ENSG00000234362.5	2	0.00339441	0.0780714	23	0.0957967	No	No
Artery-Coronary	205	C2orf91	ENSG00000205086.6	2	0.000728427	0.0167538	23	0.0420866	Yes	No
Artery-Coronary	205	PKDCC	ENSG00000162878.12	2	0.000393822	0.0090579	23	0.0348393	Yes	No
Artery-Coronary	205	EML4	ENSG00000143924.18	2	0.000312444	0.00749866	24	0.0328852	Yes	No
Artery-Coronary	205	COX7A2L	ENSG00000115944.14	2	0.000644499	0.0148235	23	0.0401724	Yes	No
Artery-Coronary	205	MTA3	ENSG00000057935.13	2	0.000279436	0.0069859	25	0.0322431	Yes	No
Artery-Coronary	205	OXER1	ENSG00000162881.6	2	0.000963433	0.0202321	21	0.0452476	Yes	No
Artery-Coronary	205	HAAO	ENSG00000162882.14	2	0.000123975	0.00260348	21	0.0253432	Yes	No
Artery-Coronary	205	LINC01819	ENSG00000231826.5	2	0.00472043	0.0944086	20	0.110133	No	No
Artery-Coronary	205	AC093609.1	ENSG00000230587.1	2	0.0051694	0.103388	20	0.118094	No	No
Artery-Coronary	205	ZFP36L2	ENSG00000152518.7	2	0.0012796	0.025592	20	0.0501372	No	No
Artery-Coronary	205	LINC01126	ENSG00000279873.2	2	0.00051519	0.0103038	20	0.0359063	Yes	No
Artery-Coronary	205	THADA	ENSG00000115970.18	2	0.00210962	0.0485213	23	0.0698398	No	No
Artery-Coronary	205	PLEKHH2	ENSG00000152527.13	2	0.00362318	0.0760867	21	0.0940182	No	No
Artery-Coronary	205	C1GALT1C1L	ENSG00000223658.7	2	8.85213e-05	0.00177043	20	0.0241733	Yes	No
Artery-Coronary	205	DYNC2LI1	ENSG00000138036.18	2	0.00127957	0.0255914	20	0.0501372	No	No
Artery-Coronary	205	ABCG5	ENSG00000138075.11	2	0.000485096	0.00970192	20	0.0355672	Yes	No
Artery-Coronary	205	LRPPRC	ENSG00000138095.18	2	0.00274087	0.0575582	21	0.0778219	No	No
Artery-Coronary	205	PPM1B	ENSG00000138032.20	2	0.00285574	0.0599706	21	0.0799608	No	No
Artery-Coronary	205	SLC3A1	ENSG00000138079.13	2	0.000999332	0.020986	21	0.0459438	Yes	No
Artery-Coronary	205	PREPL	ENSG00000138078.15	2	0.00905244	0.190101	21	0.198049	No	No
Artery-Coronary	205	CAMKMT	ENSG00000143919.14	2	0.000544305	0.0130633	24	0.0383657	Yes	No
Artery-Coronary	205	SIX2	ENSG00000170577.7	2	0.00112982	0.0225964	20	0.047466	Yes	No
Artery-Coronary	205	AC093702.1	ENSG00000231156.1	2	0.00387592	0.0775185	20	0.0952945	No	No
Artery-Coronary	205	SRBD1	ENSG00000068784.12	2	0.000369946	0.00850875	23	0.0343316	Yes	No
Artery-Coronary	205	PRKCE	ENSG00000171132.13	2	0.00131748	0.0368895	28	0.0602034	No	No
Artery-Coronary	205	EPAS1	ENSG00000116016.13	2	0.00116464	0.0267867	23	0.0511417	No	No
Artery-Coronary	205	ATP6V1E2	ENSG00000250565.6	2	5.62211e-06	0.000123686	22	0.0170001	Yes	No
Artery-Coronary	205	RHOQ	ENSG00000119729.11	2	0.00317051	0.0697513	22	0.0884245	No	No
Artery-Coronary	205	PIGF	ENSG00000151665.12	2	5.53717e-05	0.00121818	22	0.0226349	Yes	No
Artery-Coronary	205	CRIPT	ENSG00000119878.5	2	0.000824175	0.0181318	22	0.0433704	Yes	No
Artery-Coronary	205	SOCS5	ENSG00000171150.7	2	0.000381931	0.0087844	23	0.0345466	Yes	No
Artery-Coronary	205	RP11-333I13.1	ENSG00000260977.1	2	0.000208429	0.00458543	22	0.0285551	Yes	No
Artery-Coronary	205	LINC01118	ENSG00000222005.8	2	0.000109936	0.00241859	22	0.0253322	Yes	No
Artery-Coronary	205	LINC01119	ENSG00000239332.5	2	0.000388732	0.0085521	22	0.0343685	Yes	No
Artery-Coronary	205	MCFD2	ENSG00000180398.11	2	0.000187869	0.00413312	22	0.0278066	Yes	No
Artery-Coronary	205	TTC7A	ENSG00000068724.15	2	3.60736e-06	8.29694e-05	23	0.0161275	Yes	No
Artery-Coronary	205	C2orf61	ENSG00000239605.9	2	0.00538074	0.118376	22	0.131559	No	No
Artery-Coronary	205	CALM2	ENSG00000143933.16	2	0.000855391	0.0179632	21	0.0432739	Yes	No
Artery-Coronary	205	AC073283.4	ENSG00000234690.6	2	5.26468e-05	0.00110558	21	0.021901	Yes	No
Artery-Coronary	205	EPCAM	ENSG00000119888.10	2	0.000966446	0.0193289	20	0.0444654	Yes	No
Artery-Coronary	205	MSH2	ENSG00000095002.13	2	0.000324447	0.0068134	21	0.0319303	Yes	No
Artery-Coronary	205	KCNK12	ENSG00000184261.4	2	0.000394795	0.0078959	20	0.0333457	Yes	No
Artery-Coronary	205	MSH6	ENSG00000116062.14	2	0.00315566	0.0662689	21	0.0854584	No	No
Artery-Coronary	205	FBXO11	ENSG00000138081.20	2	0.00214992	0.0472983	22	0.0688213	No	No
Artery-Coronary	205	FOXN2	ENSG00000170802.15	2	0.000981527	0.0196305	20	0.0447058	Yes	No
Artery-Coronary	205	RP11-191L17.1	ENSG00000272663.1	2	0.000403314	0.00806629	20	0.0335688	Yes	No
Artery-Coronary	205	PPP1R21	ENSG00000162869.15	2	0.000271704	0.00597749	22	0.0308269	Yes	No
Artery-Coronary	205	STON1	ENSG00000243244.5	2	0.000125608	0.00276338	22	0.0258227	Yes	No
Artery-Coronary	205	GTF2A1L	ENSG00000242441.7	2	0.000361365	0.00795003	22	0.0334297	Yes	No
Artery-Coronary	205	LHCGR	ENSG00000138039.14	2	0.00308935	0.0648763	21	0.0841959	No	No
Artery-Coronary	205	STON1-GTF2A1L	ENSG00000068781.21	2	0.000599416	0.0125877	21	0.0377996	Yes	No
Artery-Coronary	205	RP11-460M2.1	ENSG00000282890.1	2	0.00329074	0.0888499	27	0.10512	No	No
Artery-Coronary	205	FSHR	ENSG00000170820.11	2	0.0057202	0.131565	23	0.143735	No	No
Artery-Coronary	205	NRXN1	ENSG00000179915.22	2	0.000761235	0.025882	34	0.050364	No	No
Artery-Coronary	205	ASB3	ENSG00000115239.21	2	0.000455934	0.0113984	25	0.0367819	Yes	No
Artery-Coronary	205	CHAC2	ENSG00000143942.4	2	0.005312	0.111552	21	0.125436	No	No
Artery-Coronary	205	ERLEC1	ENSG00000068912.13	2	0.000298604	0.00627069	21	0.0311916	Yes	No
Artery-Coronary	205	GPR75	ENSG00000119737.5	2	0.000443287	0.00930902	21	0.0350721	Yes	No
Artery-Coronary	205	PSME4	ENSG00000068878.14	2	0.00253728	0.0558201	22	0.0763065	No	No
Artery-Coronary	205	ACYP2	ENSG00000170634.12	2	0.00344686	0.0792778	23	0.0967865	No	No
Artery-Coronary	205	RP11-477N3.1	ENSG00000272156.1	2	0.000369338	0.00738675	20	0.032693	Yes	No
Artery-Coronary	205	TSPYL6	ENSG00000178021.10	2	0.00491717	0.0983435	20	0.113636	No	No
Artery-Coronary	205	C2orf73	ENSG00000177994.15	2	0.00103275	0.0196223	19	0.0447058	Yes	No
Artery-Coronary	205	SPTBN1	ENSG00000115306.15	2	0.00474545	0.0996545	21	0.114758	No	No
Artery-Coronary	205	EML6	ENSG00000214595.11	2	0.000258956	0.00543807	21	0.0300514	Yes	No
Artery-Coronary	205	RTN4	ENSG00000115310.17	2	0.000405086	0.0085068	21	0.0343316	Yes	No
Artery-Coronary	205	CLHC1	ENSG00000162994.15	2	0.00344721	0.0689442	20	0.0876654	No	No
Artery-Coronary	205	RPS27A	ENSG00000143947.13	2	4.17268e-05	0.000834536	20	0.0215595	Yes	No
Artery-Coronary	205	MTIF2	ENSG00000085760.14	2	0.00212353	0.0424706	20	0.0648626	No	No
Artery-Coronary	205	CCDC88A	ENSG00000115355.15	2	0.00248331	0.0521495	21	0.07309	No	No
Artery-Coronary	205	CFAP36	ENSG00000163001.11	2	1.3905e-05	0.000278099	20	0.0209593	Yes	No
Artery-Coronary	205	PPP4R3B	ENSG00000275052.4	2	0.00528819	0.105764	20	0.120194	No	No
Artery-Coronary	205	PNPT1	ENSG00000138035.14	2	0.00278487	0.0556975	20	0.0761944	No	No
Artery-Coronary	205	EFEMP1	ENSG00000115380.19	2	0.000535176	0.0101684	19	0.0358256	Yes	No
Artery-Coronary	205	RP11-481J13.1	ENSG00000272180.1	2	0.00278176	0.0584169	21	0.0785792	No	No
Artery-Coronary	205	MIR217HG	ENSG00000226702.1	2	0.00465505	0.093101	20	0.108914	No	No
Artery-Coronary	205	CCDC85A	ENSG00000055813.5	2	0.00663577	0.145987	22	0.156983	No	No
Artery-Coronary	205	VRK2	ENSG00000028116.16	2	0.0041793	0.083586	20	0.100424	No	No
Artery-Coronary	205	FANCL	ENSG00000115392.11	2	0.00132563	0.0238613	18	0.0486993	Yes	No
Artery-Coronary	205	BCL11A	ENSG00000119866.20	2	0.00799476	0.127916	16	0.140374	No	No
Artery-Coronary	205	PAPOLG	ENSG00000115421.12	2	0.00064784	0.00971759	15	0.0355777	Yes	No
Artery-Coronary	205	REL	ENSG00000162924.13	2	0.000476168	0.00714253	15	0.0324038	Yes	No
Artery-Coronary	205	PUS10	ENSG00000162927.13	2	0.00145988	0.0218982	15	0.0467667	Yes	No
Artery-Coronary	205	PEX13	ENSG00000162928.8	2	0.00297489	0.0416485	14	0.0642589	No	No
Artery-Coronary	205	KIAA1841	ENSG00000162929.13	2	0.00165222	0.023131	14	0.0479759	Yes	No
Artery-Coronary	205	C2orf74	ENSG00000237651.6	2	0.0073904	0.0960752	13	0.111663	No	No
Artery-Coronary	205	RP11-493E12.1	ENSG00000271889.1	2	3.18666e-05	0.000414266	13	0.0210214	Yes	No
Artery-Coronary	205	AHSA2	ENSG00000173209.22	2	0.000189796	0.00246734	13	0.0253322	Yes	No
Artery-Coronary	205	USP34	ENSG00000115464.14	2	0.00125374	0.0200598	16	0.0450549	Yes	No
Artery-Coronary	205	XPO1	ENSG00000082898.16	2	0.00338104	0.0473346	14	0.0688573	No	No
Artery-Coronary	205	FAM161A	ENSG00000170264.12	2	0.00219132	0.0306784	14	0.0546054	No	No
Artery-Coronary	205	CCT4	ENSG00000115484.14	2	0.000950079	0.0133011	14	0.0385291	Yes	No
Artery-Coronary	205	COMMD1	ENSG00000173163.10	2	8.11167e-05	0.00113563	14	0.021901	Yes	No
Artery-Coronary	205	B3GNT2	ENSG00000170340.10	2	0.00436739	0.056776	13	0.0771256	No	No
Artery-Coronary	205	TMEM17	ENSG00000186889.9	2	9.00785e-05	0.00117102	13	0.0222246	Yes	No
Artery-Coronary	205	EHBP1	ENSG00000115504.14	2	0.00277354	0.0416031	15	0.0642273	No	No
Artery-Coronary	205	WDPCP	ENSG00000143951.15	2	0.000861623	0.0155092	18	0.0407574	Yes	No
Artery-Coronary	205	MDH1	ENSG00000014641.17	2	0.00640134	0.0768161	12	0.0946556	No	No
Artery-Coronary	205	UGP2	ENSG00000169764.15	2	0.00845819	0.109956	13	0.124048	No	No
Artery-Coronary	205	VPS54	ENSG00000143952.19	2	0.00809558	0.113338	14	0.127035	No	No
Artery-Coronary	205	PELI1	ENSG00000197329.11	2	0.00305668	0.0458502	15	0.067637	No	No
Artery-Coronary	205	LGALSL	ENSG00000119862.12	2	0.00541535	0.0812303	15	0.0984481	No	No
Artery-Coronary	205	RP11-568N6.1	ENSG00000260101.1	2	0.00301346	0.0452019	15	0.0671395	No	No
Artery-Coronary	205	AFTPH	ENSG00000119844.15	2	0.00375275	0.0600441	16	0.080029	No	No
Artery-Coronary	205	SERTAD2	ENSG00000179833.4	2	0.00443446	0.0753859	17	0.0933776	No	No
Artery-Coronary	205	AC007365.3	ENSG00000226756.1	2	0.000169097	0.00270555	16	0.0256698	Yes	No
Artery-Coronary	205	SLC1A4	ENSG00000115902.10	2	0.000376979	0.00678563	18	0.0319062	Yes	No
Artery-Coronary	205	CEP68	ENSG00000011523.13	2	0.000531783	0.0095721	18	0.035345	Yes	No
Artery-Coronary	205	RAB1A	ENSG00000138069.16	2	0.000343767	0.00653158	19	0.0315227	Yes	No
Artery-Coronary	205	ACTR2	ENSG00000138071.13	2	0.00129447	0.0245948	19	0.0494269	Yes	No
Artery-Coronary	205	SPRED2	ENSG00000198369.9	2	0.000834348	0.0158526	19	0.0410953	Yes	No
Artery-Coronary	205	RP11-418H16.1	ENSG00000281920.1	2	0.000774656	0.0139438	18	0.0391918	Yes	No
Artery-Coronary	205	MEIS1	ENSG00000143995.19	2	0.00191654	0.0402473	21	0.0630571	No	No
Artery-Coronary	205	LINC01828	ENSG00000235885.7	2	0.000763915	0.0160422	21	0.0412929	Yes	No
Artery-Coronary	205	ETAA1	ENSG00000143971.7	2	1.99706e-05	0.000419383	21	0.0210214	Yes	No
Artery-Coronary	205	C1D	ENSG00000197223.11	2	0.00436349	0.0959968	22	0.111608	No	No
Artery-Coronary	205	WDR92	ENSG00000243667.6	2	0.000287014	0.00602729	21	0.0309324	Yes	No
Artery-Coronary	205	PNO1	ENSG00000115946.7	2	0.000171091	0.00359291	21	0.0272831	Yes	No
Artery-Coronary	205	PPP3R1	ENSG00000221823.10	2	0.000925414	0.0194337	21	0.0445764	Yes	No
Artery-Coronary	205	CNRIP1	ENSG00000119865.8	2	0.000596597	0.0125285	21	0.0377489	Yes	No
Artery-Coronary	205	PLEK	ENSG00000115956.9	2	0.00225389	0.0450777	20	0.0670655	No	No
Artery-Coronary	205	FBXO48	ENSG00000204923.3	2	0.000681829	0.0136366	20	0.0388682	Yes	No
Artery-Coronary	205	APLF	ENSG00000169621.9	2	0.00366842	0.0733683	20	0.0915558	No	No
Artery-Coronary	205	PROKR1	ENSG00000169618.6	2	0.00152668	0.0274803	18	0.051675	No	No
Artery-Coronary	205	ARHGAP25	ENSG00000163219.11	2	0.0014863	0.0282397	19	0.0524021	No	No
Artery-Coronary	205	GKN1	ENSG00000169605.5	2	1.84864e-05	0.000295783	16	0.0209593	Yes	No
Artery-Coronary	205	ANTXR1	ENSG00000169604.19	2	0.00107871	0.0183381	17	0.0435679	Yes	No
Artery-Coronary	205	GFPT1	ENSG00000198380.12	2	0.000203359	0.00325374	16	0.0267527	Yes	No
Artery-Coronary	205	NFU1	ENSG00000169599.12	2	8.26177e-05	0.00132188	16	0.0229184	Yes	No
Artery-Coronary	205	AAK1	ENSG00000115977.18	2	0.0017399	0.0313182	18	0.0551627	No	No
Artery-Coronary	205	ANXA4	ENSG00000196975.15	2	0.00431988	0.0820778	19	0.0991508	No	No
Artery-Coronary	205	GMCL1	ENSG00000087338.4	2	0.00364643	0.0619894	17	0.081715	No	No
Artery-Coronary	205	SNRNP27	ENSG00000124380.10	2	0.00392045	0.0666477	17	0.0857864	No	No
Artery-Coronary	205	MXD1	ENSG00000059728.10	2	0.00297865	0.050637	17	0.0717448	No	No
Artery-Coronary	205	ASPRV1	ENSG00000244617.2	2	0.000798481	0.0127757	16	0.0379899	Yes	No
Artery-Coronary	205	PCBP1	ENSG00000169564.6	2	0.00075191	0.0127825	17	0.0379925	Yes	No
Artery-Coronary	205	LINC01816	ENSG00000231327.1	2	0.00694186	0.118012	17	0.131225	No	No
Artery-Coronary	205	C2orf42	ENSG00000115998.7	2	0.00324795	0.0584631	18	0.078629	No	No
Artery-Coronary	205	TIA1	ENSG00000116001.15	2	0.0069657	0.125383	18	0.138101	No	No
Artery-Coronary	205	PCYOX1	ENSG00000116005.11	2	0.00296013	0.0532824	18	0.0740867	No	No
Artery-Coronary	205	SNRPG	ENSG00000143977.13	2	0.00114117	0.020541	18	0.045518	Yes	No
Artery-Coronary	205	FAM136A	ENSG00000035141.7	2	0.00851631	0.153294	18	0.163683	No	No
Artery-Coronary	205	TGFA	ENSG00000163235.15	2	0.00304235	0.0608471	20	0.0807037	No	No
Artery-Coronary	205	ADD2	ENSG00000075340.22	2	4.4757e-05	0.00089514	20	0.0215595	Yes	No
Artery-Coronary	205	FIGLA	ENSG00000183733.6	2	0.00114097	0.0228195	20	0.0476459	Yes	No
Artery-Coronary	205	CLEC4F	ENSG00000152672.7	2	0.000735347	0.0147069	20	0.0400645	Yes	No
Artery-Coronary	205	CD207	ENSG00000116031.8	2	0.00419255	0.083851	20	0.100648	No	No
Artery-Coronary	205	VAX2	ENSG00000116035.2	2	0.00154973	0.0309946	20	0.0548702	No	No
Artery-Coronary	205	ATP6V1B1	ENSG00000116039.11	2	0.00130951	0.0261903	20	0.0506443	No	No
Artery-Coronary	205	ANKRD53	ENSG00000144031.11	2	0.00019733	0.00394659	20	0.0275609	Yes	No
Artery-Coronary	205	TEX261	ENSG00000144043.11	2	0.00189322	0.0378644	20	0.0609834	No	No
Artery-Coronary	205	NAGK	ENSG00000124357.12	2	0.00339586	0.0679172	20	0.0868807	No	No
Artery-Coronary	205	RP11-467P9.1	ENSG00000272735.1	2	0.00248598	0.0497197	20	0.0708992	No	No
Artery-Coronary	205	MCEE	ENSG00000124370.10	2	0.00026884	0.0053768	20	0.0299289	Yes	No
Artery-Coronary	205	MPHOSPH10	ENSG00000124383.8	2	7.50838e-05	0.00150168	20	0.023587	Yes	No
Artery-Coronary	205	PAIP2B	ENSG00000124374.8	2	0.00902981	0.180596	20	0.189104	No	No
Artery-Coronary	205	ZNF638	ENSG00000075292.18	2	0.000212678	0.00446625	21	0.028385	Yes	No
Artery-Coronary	205	DYSF	ENSG00000135636.13	2	0.000126879	0.00253758	20	0.0253322	Yes	No
Artery-Coronary	205	CYP26B1	ENSG00000003137.8	2	0.00159551	0.0223372	14	0.0471563	Yes	No
Artery-Coronary	205	EXOC6B	ENSG00000144036.15	2	5.48349e-05	0.000987028	18	0.0216273	Yes	No
Artery-Coronary	205	SPR	ENSG00000116096.5	2	0.00467236	0.0560683	12	0.0765348	No	No
Artery-Coronary	205	SFXN5	ENSG00000144040.12	2	0.000804744	0.0112664	14	0.0367365	Yes	No
Artery-Coronary	205	RAB11FIP5	ENSG00000135631.16	2	0.0119559	0.155426	13	0.165662	No	No
Artery-Coronary	205	SMYD5	ENSG00000135632.11	2	0.00339845	0.0441798	13	0.0663031	No	No
Artery-Coronary	205	PRADC1	ENSG00000135617.3	2	0.0133045	0.172958	13	0.181903	No	No
Artery-Coronary	205	CCT7	ENSG00000135624.15	2	0.0015991	0.0207883	13	0.045766	Yes	No
Artery-Coronary	205	FBXO41	ENSG00000163013.11	2	0.00587961	0.076435	13	0.0943249	No	No
Artery-Coronary	205	EGR4	ENSG00000135625.7	2	0.00663968	0.0796762	12	0.0971553	No	No
Artery-Coronary	205	ALMS1	ENSG00000116127.17	2	0.00633275	0.0823257	13	0.0993773	No	No
Artery-Coronary	205	NAT8	ENSG00000144035.3	2	0.00535133	0.0588646	11	0.0789843	No	No
Artery-Coronary	205	TPRKB	ENSG00000144034.14	2	0.000926261	0.0111151	12	0.0366335	Yes	No
Artery-Coronary	205	RP11-434P11.2	ENSG00000273245.1	2	0.000695853	0.00835024	12	0.0340305	Yes	No
Artery-Coronary	205	DUSP11	ENSG00000144048.10	2	0.000324381	0.00389257	12	0.0275496	Yes	No
Artery-Coronary	205	STAMBP	ENSG00000124356.15	2	0.0134203	0.174463	13	0.183335	No	No
Artery-Coronary	205	ACTG2	ENSG00000163017.13	2	0.00457768	0.0595098	13	0.0795505	No	No
Artery-Coronary	205	DGUOK	ENSG00000114956.19	2	7.01818e-05	0.000912363	13	0.0215595	Yes	No
Artery-Coronary	205	AC073046.25	ENSG00000235499.1	2	0.000676668	0.00879669	13	0.0345466	Yes	No
Artery-Coronary	205	TET3	ENSG00000187605.15	2	0.00161155	0.0225617	14	0.0474393	Yes	No
Artery-Coronary	205	RP11-287D1.4	ENSG00000217702.2	2	0.00316062	0.0410881	13	0.0638562	No	No
Artery-Coronary	205	BOLA3	ENSG00000163170.11	2	0.000994703	0.0129311	13	0.0382031	Yes	No
Artery-Coronary	205	MOB1A	ENSG00000114978.17	2	0.00349182	0.0453937	13	0.0672731	No	No
Artery-Coronary	205	MTHFD2	ENSG00000065911.11	2	0.00135318	0.0175914	13	0.0429208	Yes	No
Artery-Coronary	205	SLC4A5	ENSG00000188687.17	2	0.00035906	0.00538589	15	0.0299577	Yes	No
Artery-Coronary	205	DCTN1	ENSG00000204843.12	2	0.0048099	0.0721485	15	0.0905154	No	No
Artery-Coronary	205	C2orf81	ENSG00000284308.1	2	0.00552927	0.0829391	15	0.099868	No	No
Artery-Coronary	205	WDR54	ENSG00000005448.16	2	0.00482363	0.0723545	15	0.0906949	No	No
Artery-Coronary	205	RTKN	ENSG00000114993.16	2	2.314e-05	0.0003471	15	0.0210214	Yes	No
Artery-Coronary	205	INO80B	ENSG00000115274.14	2	0.00207244	0.0310866	15	0.0549477	No	No
Artery-Coronary	205	WBP1	ENSG00000239779.6	2	0.00352932	0.0529398	15	0.0737592	No	No
Artery-Coronary	205	MOGS	ENSG00000115275.11	2	0.00544759	0.0817138	15	0.0988477	No	No
Artery-Coronary	205	MRPL53	ENSG00000204822.6	2	0.00171077	0.0256616	15	0.0501695	No	No
Artery-Coronary	205	CCDC142	ENSG00000135637.13	2	0.00163678	0.0261884	16	0.0506443	No	No
Artery-Coronary	205	TTC31	ENSG00000115282.19	2	0.00358191	0.0573106	16	0.0776188	No	No
Artery-Coronary	205	LBX2	ENSG00000179528.15	2	0.00127444	0.0191165	15	0.0442818	Yes	No
Artery-Coronary	205	PCGF1	ENSG00000115289.13	2	0.00282938	0.0424407	15	0.0648417	No	No
Artery-Coronary	205	DQX1	ENSG00000144045.13	2	0.00166548	0.0249823	15	0.0497369	Yes	No
Artery-Coronary	205	AUP1	ENSG00000115307.16	2	0.00154516	0.0231774	15	0.0480275	Yes	No
Artery-Coronary	205	HTRA2	ENSG00000115317.11	2	0.000132649	0.00212239	16	0.0248056	Yes	No
Artery-Coronary	205	LOXL3	ENSG00000115318.11	2	5.34965e-05	0.000855944	16	0.0215595	Yes	No
Artery-Coronary	205	DOK1	ENSG00000115325.13	2	0.0010696	0.0171136	16	0.0424762	Yes	No
Artery-Coronary	205	M1AP	ENSG00000159374.17	2	0.00241051	0.0409786	17	0.0637496	No	No
Artery-Coronary	205	SEMA4F	ENSG00000135622.12	2	0.00149509	0.0239215	16	0.0487629	Yes	No
Artery-Coronary	205	RP11-259N19.1	ENSG00000272711.1	2	0.00371737	0.059478	16	0.079517	No	No
Artery-Coronary	205	HK2	ENSG00000159399.9	2	0.00105439	0.0179246	17	0.0432449	Yes	No
Artery-Coronary	205	LINC01291	ENSG00000204792.2	2	9.72145e-05	0.00155543	16	0.0236704	Yes	No
Artery-Coronary	205	AC104135.2	ENSG00000236209.1	2	4.75614e-05	0.000760983	16	0.0215595	Yes	No
Artery-Coronary	205	LINC01293	ENSG00000230836.1	2	0.000574168	0.0091867	16	0.0349371	Yes	No
Artery-Coronary	205	POLE4	ENSG00000115350.11	2	0.00918223	0.146916	16	0.157821	No	No
Artery-Coronary	205	TACR1	ENSG00000115353.10	2	0.00153125	0.0290938	19	0.0532245	No	No
Artery-Coronary	205	EVA1A	ENSG00000115363.13	2	0.00135275	0.0284078	21	0.0525453	No	No
Artery-Coronary	205	MRPL19	ENSG00000115364.13	2	5.09461e-05	0.00112081	22	0.021901	Yes	No
Artery-Coronary	205	GCFC2	ENSG00000005436.13	2	0.00131566	0.0289445	22	0.0531185	No	No
Artery-Coronary	205	RP11-342K6.4	ENSG00000270996.1	2	0.00367109	0.0807641	22	0.0980996	No	No
Artery-Coronary	205	LRRTM4	ENSG00000176204.13	2	6.805e-06	0.000224565	33	0.0205271	Yes	No
Artery-Coronary	205	REG3G	ENSG00000143954.12	2	0.000580168	0.0133439	23	0.0385906	Yes	No
Artery-Coronary	205	REG1B	ENSG00000172023.7	2	0.00208779	0.0459314	22	0.0677122	No	No
Artery-Coronary	205	REG1A	ENSG00000115386.5	2	0.00218683	0.0481103	22	0.0695061	No	No
Artery-Coronary	205	REG3A	ENSG00000172016.15	2	3.2308e-05	0.000710775	22	0.0215595	Yes	No
Artery-Coronary	205	CTNNA2	ENSG00000066032.18	2	0.00261256	0.088827	34	0.105108	No	No
Artery-Coronary	205	LRRTM1	ENSG00000162951.10	2	0.000520075	0.00988142	19	0.0356918	Yes	No
Artery-Coronary	205	SUCLG1	ENSG00000163541.11	2	7.26849e-06	0.000123564	17	0.0170001	Yes	No
Artery-Coronary	205	DNAH6	ENSG00000115423.18	2	0.000219702	0.00439405	20	0.0282523	Yes	No
Artery-Coronary	205	TRABD2A	ENSG00000186854.10	2	0.00280419	0.0504754	18	0.0716178	No	No
Artery-Coronary	205	TMSB10	ENSG00000034510.5	2	0.00248747	0.0422871	17	0.0647147	No	No
Artery-Coronary	205	KCMF1	ENSG00000176407.17	2	0.00291923	0.0496269	17	0.0708345	No	No
Artery-Coronary	205	TCF7L1	ENSG00000152284.4	2	8.83662e-05	0.00159059	18	0.0236704	Yes	No
Artery-Coronary	205	TGOLN2	ENSG00000152291.13	2	0.00521013	0.0885722	17	0.104875	No	No
Artery-Coronary	205	RETSAT	ENSG00000042445.13	2	0.000437788	0.00744239	17	0.0328268	Yes	No
Artery-Coronary	205	ELMOD3	ENSG00000115459.17	2	0.00121498	0.0206546	17	0.0456434	Yes	No
Artery-Coronary	205	CAPG	ENSG00000042493.15	2	0.000716362	0.0121782	17	0.0375346	Yes	No
Artery-Coronary	205	SH2D6	ENSG00000152292.16	2	0.00428472	0.0728403	17	0.0911496	No	No
Artery-Coronary	205	MAT2A	ENSG00000168906.12	2	0.00123076	0.0209229	17	0.0458931	Yes	No
Artery-Coronary	205	GGCX	ENSG00000115486.11	2	6.96316e-05	0.00118374	17	0.0223005	Yes	No
Artery-Coronary	205	VAMP8	ENSG00000118640.10	2	0.00570668	0.0970136	17	0.112454	No	No
Artery-Coronary	205	VAMP5	ENSG00000168899.4	2	0.000146923	0.00249769	17	0.0253322	Yes	No
Artery-Coronary	205	RNF181	ENSG00000168894.9	2	5.12735e-05	0.00087165	17	0.0215595	Yes	No
Artery-Coronary	205	TMEM150A	ENSG00000168890.13	2	0.000568124	0.00965811	17	0.0355248	Yes	No
Artery-Coronary	205	USP39	ENSG00000168883.19	2	0.000830439	0.0141175	17	0.0393174	Yes	No
Artery-Coronary	205	C2orf68	ENSG00000168887.10	2	0.0039302	0.0668134	17	0.0859194	No	No
Artery-Coronary	205	SFTPB	ENSG00000168878.16	2	0.00803505	0.128561	16	0.14096	No	No
Artery-Coronary	205	GNLY	ENSG00000115523.16	2	0.000577481	0.00923969	16	0.0350049	Yes	No
Artery-Coronary	205	ATOH8	ENSG00000168874.12	2	0.000368759	0.00590014	16	0.0307124	Yes	No
Artery-Coronary	205	ST3GAL5	ENSG00000115525.17	2	0.0035168	0.0597857	17	0.0797738	No	No
Artery-Coronary	205	ST3GAL5-AS1	ENSG00000232504.4	2	0.000895291	0.0143247	16	0.0396356	Yes	No
Artery-Coronary	205	RP11-548P2.2	ENSG00000272564.1	2	0.00354854	0.0567766	16	0.0771256	No	No
Artery-Coronary	205	POLR1A	ENSG00000068654.15	2	0.00346415	0.0554264	16	0.0759248	No	No
Artery-Coronary	205	PTCD3	ENSG00000132300.18	2	0.000927014	0.0148322	16	0.0401724	Yes	No
Artery-Coronary	205	IMMT	ENSG00000132305.20	2	0.00173213	0.025982	15	0.0504556	No	No
Artery-Coronary	205	MRPL35	ENSG00000132313.14	2	0.00181778	0.0272667	15	0.0514897	No	No
Artery-Coronary	205	REEP1	ENSG00000068615.17	2	0.000858726	0.0128809	15	0.0381659	Yes	No
Artery-Coronary	205	KDM3A	ENSG00000115548.16	2	4.61034e-05	0.000645448	14	0.0214654	Yes	No
Artery-Coronary	205	CHMP3	ENSG00000115561.15	2	0.00278707	0.039019	14	0.0619915	No	No
Artery-Coronary	205	RNF103	ENSG00000239305.6	2	0.00179668	0.0233569	13	0.0482377	Yes	No
Artery-Coronary	205	RMND5A	ENSG00000153561.12	2	0.000247629	0.00321918	13	0.0266643	Yes	No
Artery-Coronary	205	CD8A	ENSG00000153563.15	2	0.00102649	0.0123178	12	0.0376382	Yes	No
Artery-Coronary	205	CD8B	ENSG00000172116.21	2	0.00256036	0.0307243	12	0.0546305	No	No
Artery-Coronary	205	PLGLB1	ENSG00000183281.14	2	0.00210938	0.0232032	11	0.048062	Yes	No
Artery-Coronary	205	LINC01943	ENSG00000280721.1	2	0.000536972	0.00590669	11	0.0307271	Yes	No
Artery-Coronary	205	CYTOR	ENSG00000222041.10	2	0.00103606	0.0124328	12	0.0376994	Yes	No
Artery-Coronary	205	RGPD2	ENSG00000185304.14	2	0.00124914	0.0137406	11	0.0389816	Yes	No
Artery-Coronary	205	KRCC1	ENSG00000172086.7	2	0.00144635	0.0173562	12	0.0427192	Yes	No
Artery-Coronary	205	SMYD1	ENSG00000115593.14	2	0.0024124	0.0289488	12	0.0531185	No	No
Artery-Coronary	205	FABP1	ENSG00000163586.9	2	0.0100047	0.120056	12	0.133143	No	No
Artery-Coronary	205	THNSL2	ENSG00000144115.16	2	0.000318165	0.00381798	12	0.0274863	Yes	No
Artery-Coronary	205	EIF2AK3	ENSG00000172071.11	2	0.00376876	0.0414564	11	0.0641227	No	No
Artery-Coronary	205	RPIA	ENSG00000153574.8	2	0.00721067	0.0793174	11	0.0968215	No	No
Artery-Coronary	205	IGKC	ENSG00000211592.8	2	0.00710551	0.0994772	14	0.114598	No	No
Artery-Coronary	205	IGKJ5	ENSG00000211593.2	2	0.0129523	0.181332	14	0.189819	No	No
Artery-Coronary	205	IGKJ4	ENSG00000211594.2	2	0.0155388	0.217544	14	0.223957	No	No
Artery-Coronary	205	IGKJ3	ENSG00000211595.2	2	0.00472478	0.0661469	14	0.0853257	No	No
Artery-Coronary	205	IGKJ2	ENSG00000211596.3	2	0.00180123	0.0252172	14	0.0498833	Yes	No
Artery-Coronary	205	IGKJ1	ENSG00000211597.2	2	0.00129792	0.0181708	14	0.0433982	Yes	No
Artery-Coronary	205	IGKV4-1	ENSG00000211598.2	2	0.00184575	0.0258405	14	0.050323	No	No
Artery-Coronary	205	IGKV1-5	ENSG00000243466.1	2	0.00292019	0.0408827	14	0.0636585	No	No
Artery-Coronary	205	IGKV1-6	ENSG00000239855.1	2	0.0181472	0.25406	14	0.259004	No	No
Artery-Coronary	205	IGKV3-7	ENSG00000243063.1	2	0.00338579	0.0474011	14	0.0689081	No	No
Artery-Coronary	205	IGKV1-8	ENSG00000240671.4	2	0.000392139	0.00548995	14	0.0300514	Yes	No
Artery-Coronary	205	IGKV1-9	ENSG00000241755.1	2	0.00445808	0.0624132	14	0.0820633	No	No
Artery-Coronary	205	IGKV3-11	ENSG00000241351.3	2	0.00964584	0.125396	13	0.138107	No	No
Artery-Coronary	205	IGKV1-12	ENSG00000243290.3	2	9.07274e-05	0.00117946	13	0.0223005	Yes	No
Artery-Coronary	205	IGKV3-15	ENSG00000244437.1	2	0.00102071	0.0132692	13	0.0385291	Yes	No
Artery-Coronary	205	IGKV1-16	ENSG00000240864.3	2	0.0067872	0.0882336	13	0.10459	No	No
Artery-Coronary	205	IGKV1-17	ENSG00000240382.3	2	0.00211222	0.0274588	13	0.0516648	No	No
Artery-Coronary	205	IGKV3-20	ENSG00000239951.1	2	0.00811877	0.105544	13	0.120005	No	No
Artery-Coronary	205	IGKV6-21	ENSG00000211611.2	2	0.00119073	0.0154795	13	0.0407121	Yes	No
Artery-Coronary	205	IGKV2-24	ENSG00000241294.1	2	0.00260942	0.0339225	13	0.0574982	No	No
Artery-Coronary	205	IGKV1-27	ENSG00000244575.3	2	0.003563	0.0463189	13	0.0680316	No	No
Artery-Coronary	205	IGKV2-28	ENSG00000244116.3	2	0.0310575	0.403747	13	0.405694	No	No
Artery-Coronary	205	IGKV2-30	ENSG00000243238.1	2	0.00209325	0.0272123	13	0.051417	No	No
Artery-Coronary	205	IGKV1-33	ENSG00000242076.2	2	0.00680074	0.0884096	13	0.104722	No	No
Artery-Coronary	205	IGKV1-39	ENSG00000242371.1	2	0.0078439	0.0941268	12	0.109876	No	No
Artery-Coronary	205	IGKV2-40	ENSG00000273962.1	2	4.61105e-08	5.53326e-07	12	0.00405197	Yes	Yes
Artery-Coronary	205	RP4-614C10.2	ENSG00000283196.1	2	0.0124557	0.124557	10	0.137353	No	No
Artery-Coronary	205	IGKV2D-40	ENSG00000251039.2	2	0.00117685	0.0105916	9	0.0362305	Yes	No
Artery-Coronary	205	IGKV1D-39	ENSG00000251546.1	2	0.0506808	0.456127	9	0.457429	No	No
Artery-Coronary	205	IGKV2D-29	ENSG00000243264.2	2	0.0135052	0.108042	8	0.122247	No	No
Artery-Coronary	205	IGKV3D-20	ENSG00000211625.2	2	0.0453005	0.317104	7	0.320575	No	No
Artery-Coronary	205	IGKV1D-16	ENSG00000241244.1	2	0.0137595	0.0963166	7	0.111871	No	No
Artery-Coronary	205	IGKV3D-15	ENSG00000224041.3	2	0.00602447	0.0421713	7	0.0646475	No	No
Artery-Coronary	205	IGKV1D-13	ENSG00000276566.1	2	0.00199696	0.0139788	7	0.0391994	Yes	No
Artery-Coronary	205	IGKV1D-12	ENSG00000278857.1	2	0.000102101	0.000714704	7	0.0215595	Yes	No
Artery-Coronary	205	IGKV3D-11	ENSG00000211632.4	2	0.000105252	0.000736761	7	0.0215595	Yes	No
Artery-Coronary	205	IGKV1D-8	ENSG00000239819.2	2	0.0159378	0.0956271	6	0.111299	No	No
Artery-Coronary	205	CH17-132F21.5	ENSG00000281904.1	2	0.0482054	0.289233	6	0.293409	No	No
Artery-Coronary	205	RP11-575H3.1	ENSG00000261600.1	2	0.0708584	0.141717	2	0.153082	No	No
Artery-Coronary	205	RP11-407P15.2	ENSG00000259916.1	2	0.000122768	0.000368303	3	0.0210214	Yes	No
Artery-Coronary	205	MAL	ENSG00000172005.10	2	0.00474401	0.018976	4	0.0441698	Yes	No
Artery-Coronary	205	MRPS5	ENSG00000144029.11	2	0.00127824	0.00511298	4	0.0293509	Yes	No
Artery-Coronary	205	ZNF514	ENSG00000144026.11	2	0.00928126	0.037125	4	0.0604222	No	No
Artery-Coronary	205	ZNF2	ENSG00000275111.4	2	0.0100037	0.0400147	4	0.0628476	No	No
Artery-Coronary	205	AC092835.2	ENSG00000233757.6	2	0.00158579	0.00634315	4	0.0312573	Yes	No
Artery-Coronary	205	PROM2	ENSG00000155066.15	2	0.00263304	0.0105321	4	0.0361411	Yes	No
Artery-Coronary	205	KCNIP3	ENSG00000115041.12	2	0.00850522	0.0425261	5	0.0649033	No	No
Artery-Coronary	205	FAHD2A	ENSG00000115042.9	2	0.00250774	0.0125387	5	0.0377489	Yes	No
Artery-Coronary	205	RP11-440D17.3	ENSG00000272913.1	2	0.00103405	0.00517024	5	0.0294318	Yes	No
Artery-Coronary	205	RP11-440D17.4	ENSG00000273305.1	2	2.11624e-05	0.000105812	5	0.0167764	Yes	No
Artery-Coronary	205	LINC00342	ENSG00000232931.5	2	0.0104734	0.0523671	5	0.0733192	No	No
Artery-Coronary	205	ANKRD36C	ENSG00000174501.14	2	0.00745031	0.0447019	6	0.0667524	No	No
Artery-Coronary	205	GPAT2	ENSG00000186281.12	2	2.6804e-05	0.000160824	6	0.0187099	Yes	No
Artery-Coronary	205	ADRA2B	ENSG00000274286.1	2	0.000156274	0.000937643	6	0.0215595	Yes	No
Artery-Coronary	205	ASTL	ENSG00000188886.3	2	0.0125055	0.0750331	6	0.0930583	No	No
Artery-Coronary	205	DUSP2	ENSG00000158050.4	2	0.021265	0.12759	6	0.140093	No	No
Artery-Coronary	205	STARD7	ENSG00000084090.13	2	0.00598428	0.0359057	6	0.0592945	No	No
Artery-Coronary	205	TMEM127	ENSG00000135956.8	2	0.00880134	0.052808	6	0.0736303	No	No
Artery-Coronary	205	CIAO1	ENSG00000144021.2	2	0.00144679	0.00868076	6	0.0344991	Yes	No
Artery-Coronary	205	SNRNP200	ENSG00000144028.14	2	0.000202627	0.00121576	6	0.0226349	Yes	No
Artery-Coronary	205	ITPRIPL1	ENSG00000198885.9	2	0.0443639	0.266183	6	0.270885	No	No
Artery-Coronary	205	NCAPH	ENSG00000121152.9	2	0.00304032	0.0182419	6	0.0434822	Yes	No
Artery-Coronary	205	NEURL3	ENSG00000163121.9	2	0.00287749	0.0172649	6	0.0426166	Yes	No
Artery-Coronary	205	ARID5A	ENSG00000196843.15	2	0.0231874	0.139125	6	0.150644	No	No
Artery-Coronary	205	KANSL3	ENSG00000114982.17	2	0.00383303	0.0229982	6	0.0478319	Yes	No
Artery-Coronary	205	FER1L5	ENSG00000249715.10	2	0.00223857	0.01567	7	0.0409158	Yes	No
Artery-Coronary	205	LMAN2L	ENSG00000114988.11	2	0.000350092	0.00245064	7	0.0253322	Yes	No
Artery-Coronary	205	CNNM4	ENSG00000158158.11	2	0.0012873	0.00901109	7	0.0347897	Yes	No
Artery-Coronary	205	RP11-353K11.1	ENSG00000273265.1	2	0.00631578	0.0442105	7	0.0663157	No	No
Artery-Coronary	205	CNNM3	ENSG00000168763.15	2	0.0143463	0.100424	7	0.115466	No	No
Artery-Coronary	205	ANKRD23	ENSG00000163126.14	2	0.00260352	0.0182247	7	0.043454	Yes	No
Artery-Coronary	205	ANKRD39	ENSG00000213337.8	2	0.00377377	0.0264164	7	0.0508462	No	No
Artery-Coronary	205	SEMA4C	ENSG00000168758.10	2	0.0596682	0.417677	7	0.419363	No	No
Artery-Coronary	205	FAM178B	ENSG00000168754.14	2	0.00150858	0.0120687	8	0.0374768	Yes	No
Artery-Coronary	205	FAHD2B	ENSG00000144199.11	2	0.00151091	0.0120872	8	0.0374849	Yes	No
Artery-Coronary	205	ANKRD36	ENSG00000135976.17	2	0.00073292	0.00659628	9	0.0315676	Yes	No
Artery-Coronary	205	AC159540.1	ENSG00000230606.10	2	0.022853	0.205677	9	0.212718	No	No
Artery-Coronary	205	ANKRD36B	ENSG00000196912.12	2	0.000397669	0.00397669	10	0.0275864	Yes	No
Artery-Coronary	205	COX5B	ENSG00000135940.6	2	0.0013885	0.0124965	9	0.0377439	Yes	No
Artery-Coronary	205	ACTR1B	ENSG00000115073.7	2	0.0060449	0.060449	10	0.080343	No	No
Artery-Coronary	205	LINC01125	ENSG00000228486.10	2	0.0181663	0.181663	10	0.190076	No	No
Artery-Coronary	205	ZAP70	ENSG00000115085.13	2	0.00123652	0.0123652	10	0.0376756	Yes	No
Artery-Coronary	205	TMEM131	ENSG00000075568.16	2	0.00840792	0.0924871	11	0.108393	No	No
Artery-Coronary	205	VWA3B	ENSG00000168658.18	2	5.90529e-05	0.000649582	11	0.0214722	Yes	No
Artery-Coronary	205	INPP4A	ENSG00000040933.15	2	0.0318504	0.382204	12	0.384479	No	No
Artery-Coronary	205	COA5	ENSG00000183513.8	2	0.00745838	0.0895005	12	0.105681	No	No
Artery-Coronary	205	UNC50	ENSG00000115446.11	2	0.0068777	0.0825324	12	0.0995538	No	No
Artery-Coronary	205	MGAT4A	ENSG00000071073.12	2	0.000629645	0.00818538	13	0.0337473	Yes	No
Artery-Coronary	205	AC109826.1	ENSG00000226791.6	2	0.00391089	0.0469307	12	0.0685703	No	No
Artery-Coronary	205	KIAA1211L	ENSG00000196872.11	2	0.0211651	0.275146	13	0.279689	No	No
Artery-Coronary	205	TSGA10	ENSG00000135951.14	2	0.0119413	0.155237	13	0.1655	No	No
Artery-Coronary	205	C2orf15	ENSG00000273045.5	2	0.000368025	0.00478432	13	0.0287918	Yes	No
Artery-Coronary	205	LIPT1	ENSG00000144182.16	2	0.00210049	0.0273064	13	0.0515199	No	No
Artery-Coronary	205	MITD1	ENSG00000158411.11	2	0.00265916	0.0345691	13	0.0580776	No	No
Artery-Coronary	205	MRPL30	ENSG00000185414.19	2	0.00266646	0.0346639	13	0.0582042	No	No
Artery-Coronary	205	LYG2	ENSG00000185674.9	2	0.000301809	0.00392352	13	0.0275496	Yes	No
Artery-Coronary	205	LYG1	ENSG00000144214.9	2	0.00646441	0.0840374	13	0.100818	No	No
Artery-Coronary	205	RP11-111H13.1	ENSG00000241962.9	2	0.000299384	0.00389199	13	0.0275496	Yes	No
Artery-Coronary	205	TXNDC9	ENSG00000115514.11	2	0.00308911	0.0432476	14	0.065483	No	No
Artery-Coronary	205	EIF5B	ENSG00000158417.10	2	0.0016172	0.0226408	14	0.0474979	Yes	No
Artery-Coronary	205	REV1	ENSG00000135945.9	2	0.00361713	0.0542569	15	0.0748262	No	No
Artery-Coronary	205	AFF3	ENSG00000144218.18	2	0.00154359	0.0324154	21	0.0561715	No	No
Artery-Coronary	205	LONRF2	ENSG00000170500.12	2	0.00281615	0.0506906	18	0.0717822	No	No
Artery-Coronary	205	CHST10	ENSG00000115526.10	2	0.00416463	0.0749634	18	0.0930086	No	No
Artery-Coronary	205	PDCL3	ENSG00000115539.13	2	0.00140339	0.0266644	19	0.0510765	No	No
Artery-Coronary	205	NPAS2	ENSG00000170485.16	2	0.000464234	0.00928468	20	0.0350494	Yes	No
Artery-Coronary	205	RPL31	ENSG00000071082.10	2	0.00202687	0.0385105	19	0.0615755	No	No
Artery-Coronary	205	TBC1D8	ENSG00000204634.12	2	0.000432815	0.00952192	22	0.0353029	Yes	No
Artery-Coronary	205	TBC1D8-AS1	ENSG00000272902.2	2	0.00378273	0.0756545	20	0.0936172	No	No
Artery-Coronary	205	CNOT11	ENSG00000158435.7	2	0.000869289	0.0173858	20	0.04277	Yes	No
Artery-Coronary	205	RNF149	ENSG00000163162.8	2	0.000986642	0.0197328	20	0.0447737	Yes	No
Artery-Coronary	205	RFX8	ENSG00000196460.12	2	0.00108682	0.0228232	21	0.0476463	Yes	No
Artery-Coronary	205	MAP4K4	ENSG00000071054.16	2	0.0042263	0.0887522	21	0.105046	No	No
Artery-Coronary	205	LINC01127	ENSG00000281162.2	2	0.000694896	0.013203	19	0.0383959	Yes	No
Artery-Coronary	205	IL1R2	ENSG00000115590.13	2	0.00922058	0.175191	19	0.184003	No	No
Artery-Coronary	205	IL1R1	ENSG00000115594.11	2	0.000215873	0.00410158	19	0.0277254	Yes	No
Artery-Coronary	205	IL1RL2	ENSG00000115598.9	2	0.00143753	0.0258756	18	0.0503571	No	No
Artery-Coronary	205	IL1RL1	ENSG00000115602.16	2	0.020345	0.366211	18	0.368742	No	No
Artery-Coronary	205	IL18R1	ENSG00000115604.10	2	0.00598439	0.101735	17	0.116584	No	No
Artery-Coronary	205	IL18RAP	ENSG00000115607.9	2	0.00430655	0.0732113	17	0.0914044	No	No
Artery-Coronary	205	MFSD9	ENSG00000135953.10	2	0.000143573	0.00229716	16	0.0252544	Yes	No
Artery-Coronary	205	TMEM182	ENSG00000170417.15	2	0.000724098	0.0123097	17	0.0376382	Yes	No
Artery-Coronary	205	POU3F3	ENSG00000198914.3	2	0.000694338	0.0118037	17	0.037195	Yes	No
Artery-Coronary	205	MRPS9	ENSG00000135972.8	2	0.00155517	0.0295481	19	0.0536194	No	No
Artery-Coronary	205	GPR45	ENSG00000135973.2	2	0.00519548	0.0987141	19	0.113976	No	No
Artery-Coronary	205	RP11-332H14.1	ENSG00000272861.1	2	0.0044314	0.0841966	19	0.100921	No	No
Artery-Coronary	205	TGFBRAP1	ENSG00000135966.12	2	0.00858175	0.171635	20	0.180628	No	No
Artery-Coronary	205	RP11-332H14.2	ENSG00000272994.1	2	0.00039874	0.00757607	19	0.0329364	Yes	No
Artery-Coronary	205	C2orf49	ENSG00000135974.9	2	0.000384012	0.00768024	20	0.0330926	Yes	No
Artery-Coronary	205	FHL2	ENSG00000115641.18	2	0.000187245	0.00374491	20	0.0274163	Yes	No
Artery-Coronary	205	NCK2	ENSG00000071051.13	2	0.00117385	0.0269985	23	0.0512997	No	No
Artery-Coronary	205	C2orf40	ENSG00000119147.9	2	0.00467851	0.107606	23	0.121878	No	No
Artery-Coronary	205	UXS1	ENSG00000115652.14	2	0.00729062	0.167684	23	0.176861	No	No
Artery-Coronary	205	RGPD3	ENSG00000153165.18	2	0.00198307	0.0475937	24	0.0690375	No	No
Artery-Coronary	205	ST6GAL2	ENSG00000144057.15	2	1.23663e-05	0.000259692	21	0.0209593	Yes	No
Artery-Coronary	205	SULT1C2	ENSG00000198203.9	2	0.00367867	0.0588587	16	0.0789843	No	No
Artery-Coronary	205	SULT1C4	ENSG00000198075.9	2	0.00276617	0.0442587	16	0.0663658	No	No
Artery-Coronary	205	GCC2	ENSG00000135968.20	2	0.0030489	0.0518312	17	0.0727978	No	No
Artery-Coronary	205	LIMS1	ENSG00000169756.16	2	0.00694421	0.124996	18	0.137768	No	No
Artery-Coronary	205	RANBP2	ENSG00000153201.15	2	0.00919999	0.1472	16	0.158032	No	No
Artery-Coronary	205	CCDC138	ENSG00000163006.11	2	0.00780188	0.12483	16	0.13762	No	No
Artery-Coronary	205	SH3RF3-AS1	ENSG00000259863.1	2	0.00630963	0.0883348	14	0.10467	No	No
Artery-Coronary	205	SH3RF3	ENSG00000172985.10	2	0.0111329	0.155861	14	0.166066	No	No
Artery-Coronary	205	SEPT10	ENSG00000186522.14	2	0.00617127	0.067884	11	0.0868597	No	No
Artery-Coronary	205	SOWAHC	ENSG00000198142.4	2	0.00614066	0.0614066	10	0.0811986	No	No
Artery-Coronary	205	RP11-506F3.1	ENSG00000282033.1	2	0.000605033	0.0054453	9	0.0300514	Yes	No
Artery-Coronary	205	LINC01123	ENSG00000204588.5	2	0.00823217	0.0823217	10	0.0993773	No	No
Artery-Coronary	205	MALL	ENSG00000144063.3	2	0.00138661	0.0138661	10	0.0391254	Yes	No
Artery-Coronary	205	NPHP1	ENSG00000144061.12	2	0.000886161	0.00974777	11	0.0355902	Yes	No
Artery-Coronary	205	LINC00116	ENSG00000175701.10	2	0.00567355	0.0567355	10	0.0771048	No	No
Artery-Coronary	205	LINC01106	ENSG00000175772.10	2	6.20144e-05	0.000558129	9	0.0212967	Yes	No
Artery-Coronary	205	LIMS4	ENSG00000256671.6	2	0.00172355	0.015512	9	0.0407574	Yes	No
Artery-Coronary	205	BUB1	ENSG00000169679.14	2	0.000167819	0.00151037	9	0.0236248	Yes	No
Artery-Coronary	205	ACOXL	ENSG00000153093.18	2	0.000175529	0.00210635	12	0.0247772	Yes	No
Artery-Coronary	205	BCL2L11	ENSG00000153094.22	2	0.00173807	0.0208569	12	0.0458268	Yes	No
Artery-Coronary	205	AC108463.1	ENSG00000230499.1	2	0.0017409	0.0208909	12	0.0458674	Yes	No
Artery-Coronary	205	MIR4435-2HG	ENSG00000172965.14	2	0.00125981	0.0163776	13	0.0416423	Yes	No
Artery-Coronary	205	RP11-181E10.3	ENSG00000271590.1	2	0.000111264	0.00133517	12	0.0229948	Yes	No
Artery-Coronary	205	AC017002.1	ENSG00000240350.2	2	0.00075712	0.0105997	14	0.0362305	Yes	No
Artery-Coronary	205	ANAPC1	ENSG00000153107.11	2	0.00551337	0.0882139	16	0.104575	No	No
Artery-Coronary	205	MERTK	ENSG00000153208.16	2	0.000615843	0.0104693	17	0.0361057	Yes	No
Artery-Coronary	205	TMEM87B	ENSG00000153214.9	2	0.000515792	0.00876846	17	0.0345466	Yes	No
Artery-Coronary	205	FBLN7	ENSG00000144152.12	2	0.00167819	0.0285292	17	0.052673	No	No
Artery-Coronary	205	ZC3H8	ENSG00000144161.12	2	0.000270326	0.00459554	17	0.0285555	Yes	No
Artery-Coronary	205	ZC3H6	ENSG00000188177.13	2	7.4699e-06	0.000126988	17	0.0172358	Yes	No
Artery-Coronary	205	RGPD8	ENSG00000169629.11	2	0.000134036	0.00241265	18	0.0253322	Yes	No
Artery-Coronary	205	TTL	ENSG00000114999.7	2	3.04021e-05	0.000547238	18	0.0212967	Yes	No
Artery-Coronary	205	POLR1B	ENSG00000125630.15	2	0.000330313	0.00561532	17	0.0301714	Yes	No
Artery-Coronary	205	CHCHD5	ENSG00000125611.15	2	0.003166	0.053822	17	0.0745017	No	No
Artery-Coronary	205	AC012442.6	ENSG00000228251.1	2	0.00181454	0.0308471	17	0.0547578	No	No
Artery-Coronary	205	AC079922.3	ENSG00000237753.1	2	0.00594499	0.101065	17	0.116017	No	No
Artery-Coronary	205	SLC20A1	ENSG00000144136.10	2	0.00331251	0.0563126	17	0.076763	No	No
Artery-Coronary	205	NT5DC4	ENSG00000144130.11	2	0.000145195	0.00246831	17	0.0253322	Yes	No
Artery-Coronary	205	CKAP2L	ENSG00000169607.12	2	0.00450101	0.0765171	17	0.0944132	No	No
Artery-Coronary	205	IL1B	ENSG00000125538.11	2	0.00658216	0.118479	18	0.131663	No	No
Artery-Coronary	205	IL1RN	ENSG00000136689.18	2	0.00651553	0.110764	17	0.124744	No	No
Artery-Coronary	205	PSD4	ENSG00000125637.15	2	4.98567e-05	0.00089742	18	0.0215595	Yes	No
Artery-Coronary	205	PAX8	ENSG00000125618.16	2	0.000512842	0.00923115	18	0.0350022	Yes	No
Artery-Coronary	205	CBWD2	ENSG00000136682.14	2	0.00165401	0.0297722	18	0.0538351	No	No
Artery-Coronary	205	FOXD4L1	ENSG00000184492.6	2	0.00113658	0.0204584	18	0.0454654	Yes	No
Artery-Coronary	205	PGM5P4-AS1	ENSG00000231943.7	2	0.013828	0.248904	18	0.254052	No	No
Artery-Coronary	205	FAM138B	ENSG00000226516.7	2	0.00861275	0.146417	17	0.15737	No	No
Artery-Coronary	205	RABL2A	ENSG00000144134.18	2	0.00560637	0.0953083	17	0.11098	No	No
Artery-Coronary	205	AC017074.2	ENSG00000227359.1	2	0.00349551	0.0594237	17	0.0794944	No	No
Artery-Coronary	205	SLC35F5	ENSG00000115084.13	2	1.19401e-05	0.000202981	17	0.0199604	Yes	No
Artery-Coronary	205	AC024704.2	ENSG00000244063.1	2	0.00341349	0.0580294	17	0.0782165	No	No
Artery-Coronary	205	AC104653.1	ENSG00000228857.2	2	0.00140068	0.0238115	17	0.0486438	Yes	No
Artery-Coronary	205	RP11-141B14.1	ENSG00000270019.1	2	0.00909661	0.154642	17	0.164974	No	No
Artery-Coronary	205	ACTR3	ENSG00000115091.11	2	0.00344258	0.0585238	17	0.0786758	No	No
Artery-Coronary	205	LINC01191	ENSG00000234199.2	2	0.000477383	0.00763812	16	0.0329983	Yes	No
Artery-Coronary	205	DDX18	ENSG00000088205.12	2	0.00437737	0.0787926	18	0.0964043	No	No
Artery-Coronary	205	AC009404.2	ENSG00000236255.1	2	0.00627504	0.112951	18	0.126714	No	No
Artery-Coronary	205	CCDC93	ENSG00000125633.10	2	0.00294048	0.0558691	19	0.0763328	No	No
Artery-Coronary	205	INSIG2	ENSG00000125629.14	2	0.00792987	0.150668	19	0.161277	No	No
Artery-Coronary	205	AC093901.1	ENSG00000226856.5	2	0.000338956	0.00644016	19	0.0314077	Yes	No
Artery-Coronary	205	EN1	ENSG00000163064.6	2	0.000724873	0.0123228	17	0.0376382	Yes	No
Artery-Coronary	205	MARCO	ENSG00000019169.10	2	0.000274682	0.00439491	16	0.0282523	Yes	No
Artery-Coronary	205	C1QL2	ENSG00000144119.3	2	0.000491693	0.00737539	15	0.0326796	Yes	No
Artery-Coronary	205	STEAP3	ENSG00000115107.19	2	0.000157243	0.00251589	16	0.0253322	Yes	No
Artery-Coronary	205	C2orf76	ENSG00000186132.14	2	0.00503826	0.0806122	16	0.0979484	No	No
Artery-Coronary	205	DBI	ENSG00000155368.16	2	0.000942189	0.015075	16	0.0403524	Yes	No
Artery-Coronary	205	TMEM37	ENSG00000171227.6	2	0.00182633	0.0292213	16	0.0533329	No	No
Artery-Coronary	205	SCTR	ENSG00000080293.9	2	0.000632962	0.0107604	17	0.0363398	Yes	No
Artery-Coronary	205	CFAP221	ENSG00000163075.12	2	0.00799715	0.135952	17	0.147708	No	No
Artery-Coronary	205	TMEM177	ENSG00000144120.12	2	0.00518446	0.0829513	16	0.0998693	No	No
Artery-Coronary	205	PTPN4	ENSG00000088179.8	2	0.000926304	0.0166735	18	0.0420025	Yes	No
Artery-Coronary	205	EPB41L5	ENSG00000115109.13	2	0.000573172	0.00974392	17	0.0355902	Yes	No
Artery-Coronary	205	TMEM185B	ENSG00000226479.3	2	0.00184139	0.0294623	16	0.0535504	No	No
Artery-Coronary	205	RALB	ENSG00000144118.13	2	0.0011252	0.0180032	16	0.0432924	Yes	No
Artery-Coronary	205	INHBB	ENSG00000163083.5	2	0.000807017	0.0121053	15	0.037506	Yes	No
Artery-Coronary	205	AC073257.2	ENSG00000237614.1	2	0.00934904	0.130887	14	0.14309	No	No
Artery-Coronary	205	GLI2	ENSG00000074047.21	2	0.00442223	0.0751779	17	0.0931843	No	No
Artery-Coronary	205	RP11-297J22.1	ENSG00000271709.1	2	0.00217676	0.0326514	15	0.0564052	No	No
Artery-Coronary	205	TFCP2L1	ENSG00000115112.7	2	0.000611952	0.00979123	16	0.035658	Yes	No
Artery-Coronary	205	CLASP1	ENSG00000074054.17	2	3.58512e-05	0.000645322	18	0.0214654	Yes	No
Artery-Coronary	205	NIFK	ENSG00000155438.11	2	0.00259471	0.0415154	16	0.0641696	No	No
Artery-Coronary	205	TSN	ENSG00000211460.11	2	0.00921277	0.147404	16	0.158232	No	No
Artery-Coronary	205	GYPC	ENSG00000136732.14	2	0.000788272	0.0165537	21	0.0418361	Yes	No
Artery-Coronary	205	RP11-521O16.1	ENSG00000260634.1	2	0.00461423	0.0922846	20	0.108212	No	No
Artery-Coronary	205	BIN1	ENSG00000136717.14	2	0.000706356	0.0148335	21	0.0401724	Yes	No
Artery-Coronary	205	CYP27C1	ENSG00000186684.12	2	0.00471492	0.0990133	21	0.114217	No	No
Artery-Coronary	205	ERCC3	ENSG00000163161.12	2	0.0010675	0.0224176	21	0.0472454	Yes	No
Artery-Coronary	205	MAP3K2	ENSG00000169967.16	2	0.00175592	0.0386302	22	0.0616404	No	No
Artery-Coronary	205	AC068282.3	ENSG00000236682.1	2	0.00206279	0.0433185	21	0.065543	No	No
Artery-Coronary	205	PROC	ENSG00000115718.17	2	9.82716e-05	0.0020637	21	0.0247703	Yes	No
Artery-Coronary	205	IWS1	ENSG00000163166.14	2	0.000287771	0.00633097	22	0.0312573	Yes	No
Artery-Coronary	205	MYO7B	ENSG00000169994.18	2	0.00399374	0.0838685	21	0.100662	No	No
Artery-Coronary	205	LIMS2	ENSG00000072163.19	2	0.00293807	0.0616994	21	0.0814596	No	No
Artery-Coronary	205	GPR17	ENSG00000144230.16	2	0.00221924	0.0443848	20	0.0664659	No	No
Artery-Coronary	205	WDR33	ENSG00000136709.11	2	0.00259619	0.05452	21	0.0751253	No	No
Artery-Coronary	205	POLR2D	ENSG00000144231.10	2	0.00055559	0.0111118	20	0.0366335	Yes	No
Artery-Coronary	205	AMMECR1L	ENSG00000144233.9	2	0.00264263	0.0528527	20	0.0736611	No	No
Artery-Coronary	205	RP11-395A13.2	ENSG00000272667.1	2	0.000792845	0.0158569	20	0.0410953	Yes	No
Artery-Coronary	205	SAP130	ENSG00000136715.17	2	0.000275299	0.00578129	21	0.0305353	Yes	No
Artery-Coronary	205	UGGT1	ENSG00000136731.12	2	5.83364e-05	0.00122506	21	0.0226349	Yes	No
Artery-Coronary	205	HS6ST1	ENSG00000136720.6	2	0.00268118	0.0536235	20	0.0743533	No	No
Artery-Coronary	205	RAB6C	ENSG00000222014.5	2	0.00181258	0.0253762	14	0.049985	Yes	No
Artery-Coronary	205	POTEF	ENSG00000196604.12	2	0.00463654	0.0649116	14	0.0842234	No	No
Artery-Coronary	205	CCDC74B	ENSG00000152076.18	2	0.000690615	0.00897799	13	0.0347483	Yes	No
Artery-Coronary	205	SMPD4	ENSG00000136699.19	2	0.00303649	0.0394744	13	0.0624009	No	No
Artery-Coronary	205	MZT2B	ENSG00000152082.13	2	0.00497381	0.0646596	13	0.0839995	No	No
Artery-Coronary	205	CCDC115	ENSG00000136710.9	2	0.00207692	0.0249231	12	0.0496756	Yes	No
Artery-Coronary	205	IMP4	ENSG00000136718.9	2	0.00328671	0.0394405	12	0.0623833	No	No
Artery-Coronary	205	PTPN18	ENSG00000072135.12	2	0.00322933	0.0387519	12	0.0617409	No	No
Artery-Coronary	205	POTEJ	ENSG00000222038.3	2	0.00956074	0.13385	14	0.145811	No	No
Artery-Coronary	205	ARHGEF4	ENSG00000136002.18	2	5.842e-05	0.0008763	15	0.0215595	Yes	No
Artery-Coronary	205	FAM168B	ENSG00000152102.17	2	0.000202536	0.0028355	14	0.0258855	Yes	No
Artery-Coronary	205	PLEKHB2	ENSG00000115762.16	2	0.0220165	0.352265	16	0.355039	No	No
Artery-Coronary	205	POTEE	ENSG00000188219.14	2	0.00238864	0.0358296	15	0.0592365	No	No
Artery-Coronary	205	WTH3DI	ENSG00000233087.7	2	0.00202258	0.0283161	14	0.052457	No	No
Artery-Coronary	205	RP11-109E12.1	ENSG00000273073.1	2	0.000146241	0.00219361	15	0.0250483	Yes	No
Artery-Coronary	205	MZT2A	ENSG00000173272.15	2	0.00202657	0.0303985	15	0.0543702	No	No
Artery-Coronary	205	TUBA3D	ENSG00000075886.10	2	0.000423163	0.00634745	15	0.0312573	Yes	No
Artery-Coronary	205	CCDC74A	ENSG00000163040.14	2	0.00108832	0.0174131	16	0.0427977	Yes	No
Artery-Coronary	205	GPR39	ENSG00000183840.6	2	0.000592792	0.0130414	22	0.0383657	Yes	No
Artery-Coronary	205	LYPD1	ENSG00000150551.10	2	0.0156672	0.297677	19	0.301583	No	No
Artery-Coronary	205	NCKAP5	ENSG00000176771.16	2	6.65687e-05	0.00179735	27	0.0242798	Yes	No
Artery-Coronary	205	MGAT5	ENSG00000152127.8	2	0.00555956	0.105632	19	0.120096	No	No
Artery-Coronary	205	TMEM163	ENSG00000152128.13	2	0.00287894	0.0489419	17	0.0702036	No	No
Artery-Coronary	205	CCNT2	ENSG00000082258.12	2	0.00683461	0.08885	13	0.10512	No	No
Artery-Coronary	205	RAB3GAP1	ENSG00000115839.17	2	0.00288621	0.0346346	12	0.0581604	No	No
Artery-Coronary	205	ZRANB3	ENSG00000121988.17	2	0.00152749	0.0213849	14	0.0463783	Yes	No
Artery-Coronary	205	R3HDM1	ENSG00000048991.16	2	0.00621987	0.0808583	13	0.0981525	No	No
Artery-Coronary	205	UBXN4	ENSG00000144224.16	2	0.00541495	0.0649794	12	0.0842686	No	No
Artery-Coronary	205	MCM6	ENSG00000076003.4	2	0.00471535	0.0565842	12	0.0769939	No	No
Artery-Coronary	205	DARS	ENSG00000115866.10	2	0.000144722	0.00188138	13	0.0243164	Yes	No
Artery-Coronary	205	CXCR4	ENSG00000121966.6	2	0.00850415	0.119058	14	0.132208	No	No
Artery-Coronary	205	THSD7B	ENSG00000144229.11	2	0.00344797	0.0861992	25	0.102819	No	No
Artery-Coronary	205	HNMT	ENSG00000150540.13	2	0.000158923	0.00301954	19	0.0262434	Yes	No
Artery-Coronary	205	AC097721.2	ENSG00000228043.5	2	0.00187887	0.0356986	19	0.0591652	No	No
Artery-Coronary	205	SPOPL	ENSG00000144228.8	2	0.00134865	0.0256243	19	0.0501623	No	No
Artery-Coronary	205	RP11-231E19.1	ENSG00000260059.1	2	0.00547268	0.0985082	18	0.113782	No	No
Artery-Coronary	205	LRP1B	ENSG00000168702.17	2	5.04094e-05	0.00196597	39	0.024371	Yes	No
Artery-Coronary	205	KYNU	ENSG00000115919.14	2	0.00522482	0.0835971	16	0.100424	No	No
Artery-Coronary	205	ARHGAP15	ENSG00000075884.13	2	0.000437232	0.00699571	16	0.0322637	Yes	No
Artery-Coronary	205	GTDC1	ENSG00000121964.14	2	0.0050344	0.0654471	13	0.0846791	No	No
Artery-Coronary	205	ZEB2	ENSG00000169554.18	2	0.0291826	0.350192	12	0.353054	No	No
Artery-Coronary	205	LINC01412	ENSG00000232606.1	2	0.000703276	0.00703276	10	0.032278	Yes	No
Artery-Coronary	205	TEX41	ENSG00000226674.8	2	0.00328576	0.0427149	13	0.0650804	No	No
Artery-Coronary	205	ACVR2A	ENSG00000121989.14	2	0.0233243	0.32654	14	0.329798	No	No
Artery-Coronary	205	ORC4	ENSG00000115947.13	2	0.00100518	0.0140725	14	0.0392531	Yes	No
Artery-Coronary	205	MBD5	ENSG00000204406.12	2	0.00593869	0.100958	17	0.115931	No	No
Artery-Coronary	205	EPC2	ENSG00000135999.11	2	0.00115306	0.0184489	16	0.0437095	Yes	No
Artery-Coronary	205	KIF5C	ENSG00000168280.16	2	0.00824025	0.131844	16	0.143961	No	No
Artery-Coronary	205	LYPD6B	ENSG00000150556.16	2	0.0204989	0.348481	17	0.351403	No	No
Artery-Coronary	205	LYPD6	ENSG00000187123.14	2	0.00375546	0.0600873	16	0.0800628	No	No
Artery-Coronary	205	MMADHC	ENSG00000168288.12	2	0.00677417	0.101613	15	0.116489	No	No
Artery-Coronary	205	RND3	ENSG00000115963.13	2	0.00100793	0.0181428	18	0.0433704	Yes	No
Artery-Coronary	205	RBM43	ENSG00000184898.6	2	0.0016584	0.0265344	16	0.050953	No	No
Artery-Coronary	205	NMI	ENSG00000123609.10	2	0.00139054	0.0222487	16	0.0470667	Yes	No
Artery-Coronary	205	TNFAIP6	ENSG00000123610.4	2	0.0066747	0.11347	17	0.127137	No	No
Artery-Coronary	205	RIF1	ENSG00000080345.17	2	0.000439489	0.00791081	18	0.03338	Yes	No
Artery-Coronary	205	NEB	ENSG00000183091.19	2	0.00580662	0.110326	19	0.124369	No	No
Artery-Coronary	205	ARL5A	ENSG00000162980.16	2	0.00319336	0.0574805	18	0.0777686	No	No
Artery-Coronary	205	CACNB4	ENSG00000182389.19	2	0.0167775	0.335549	20	0.338649	No	No
Artery-Coronary	205	STAM2	ENSG00000115145.9	2	0.00239646	0.0407398	17	0.0635132	No	No
Artery-Coronary	205	FMNL2	ENSG00000157827.19	2	0.00412209	0.0824419	20	0.0994833	No	No
Artery-Coronary	205	PRPF40A	ENSG00000196504.15	2	0.000288449	0.00548053	19	0.0300514	Yes	No
Artery-Coronary	205	ARL6IP6	ENSG00000177917.10	2	0.00197926	0.037606	19	0.0607802	No	No
Artery-Coronary	205	RPRM	ENSG00000177519.3	2	0.0114725	0.22945	20	0.235362	No	No
Artery-Coronary	205	GALNT13	ENSG00000144278.14	2	0.00497961	0.114531	23	0.128134	No	No
Artery-Coronary	205	KCNJ3	ENSG00000162989.4	2	0.00199129	0.0358433	18	0.0592365	No	No
Artery-Coronary	205	LINC01876	ENSG00000226383.6	2	0.00456015	0.063842	14	0.0833123	No	No
Artery-Coronary	205	NR4A2	ENSG00000153234.13	2	0.00232436	0.0302167	13	0.0541926	No	No
Artery-Coronary	205	GPD2	ENSG00000115159.15	2	0.00144378	0.0187691	13	0.0439889	Yes	No
Artery-Coronary	205	GALNT5	ENSG00000136542.8	2	0.0123808	0.136189	11	0.147921	No	No
Artery-Coronary	205	ERMN	ENSG00000136541.14	2	0.00230989	0.0254087	11	0.0500025	No	No
Artery-Coronary	205	CYTIP	ENSG00000115165.9	2	0.00879979	0.114397	13	0.127992	No	No
Artery-Coronary	205	ACVR1C	ENSG00000123612.15	2	0.00971661	0.136033	14	0.147769	No	No
Artery-Coronary	205	AC019186.1	ENSG00000234584.1	2	0.00191728	0.0268419	14	0.0511569	No	No
Artery-Coronary	205	ACVR1	ENSG00000115170.13	2	0.00289447	0.0463116	16	0.0680316	No	No
Artery-Coronary	205	UPP2	ENSG00000007001.12	2	0.000340095	0.00578162	17	0.0305353	Yes	No
Artery-Coronary	205	RP11-546J1.1	ENSG00000270557.1	2	0.00265925	0.0398887	15	0.0627227	No	No
Artery-Coronary	205	RP11-1152H14.1	ENSG00000271320.1	2	0.00094273	0.0141409	15	0.0393399	Yes	No
Artery-Coronary	205	CCDC148	ENSG00000153237.17	2	0.00182481	0.0346715	19	0.0582073	No	No
Artery-Coronary	205	PKP4	ENSG00000144283.21	2	0.000180629	0.00379321	21	0.0274309	Yes	No
Artery-Coronary	205	DAPL1	ENSG00000163331.11	2	0.00053979	0.0113356	21	0.0367365	Yes	No
Artery-Coronary	205	TANC1	ENSG00000115183.14	2	0.00224013	0.0537631	24	0.0744719	No	No
Artery-Coronary	205	WDSUB1	ENSG00000196151.10	2	0.00057423	0.0126331	22	0.0378169	Yes	No
Artery-Coronary	205	BAZ2B	ENSG00000123636.17	2	0.000242692	0.00558192	23	0.0300912	Yes	No
Artery-Coronary	205	AC009961.3	ENSG00000226266.6	2	4.87675e-05	0.00097535	20	0.0216273	Yes	No
Artery-Coronary	205	MARCH7	ENSG00000136536.14	2	0.00014147	0.00282941	20	0.0258801	Yes	No
Artery-Coronary	205	CD302	ENSG00000241399.6	2	0.000603345	0.0120669	20	0.0374768	Yes	No
Artery-Coronary	205	LY75	ENSG00000054219.10	2	0.00507959	0.106671	21	0.120996	No	No
Artery-Coronary	205	PLA2R1	ENSG00000153246.12	2	0.000519885	0.0109176	21	0.0364672	Yes	No
Artery-Coronary	205	ITGB6	ENSG00000115221.10	2	0.00935093	0.187019	20	0.195099	No	No
Artery-Coronary	205	RBMS1	ENSG00000153250.19	2	0.00529415	0.105883	20	0.120299	No	No
Artery-Coronary	205	TANK	ENSG00000136560.13	2	0.000608957	0.00913435	15	0.0348793	Yes	No
Artery-Coronary	205	LINC01806	ENSG00000227403.1	2	0.0207805	0.290927	14	0.295078	No	No
Artery-Coronary	205	PSMD14	ENSG00000115233.11	2	0.0118404	0.165765	14	0.175068	No	No
Artery-Coronary	205	DPP4	ENSG00000197635.9	2	0.0037687	0.0452243	12	0.0671617	No	No
Artery-Coronary	205	FAP	ENSG00000078098.13	2	0.00265848	0.0319017	12	0.0557169	No	No
Artery-Coronary	205	IFIH1	ENSG00000115267.5	2	0.00253027	0.0303633	12	0.054351	No	No
Artery-Coronary	205	GCA	ENSG00000115271.10	2	0.00491865	0.0590238	12	0.0791374	No	No
Artery-Coronary	205	KCNH7	ENSG00000184611.11	2	0.00808633	0.113209	14	0.126923	No	No
Artery-Coronary	205	FIGN	ENSG00000182263.13	2	0.000421939	0.00548521	13	0.0300514	Yes	No
Artery-Coronary	205	GRB14	ENSG00000115290.9	2	0.0177996	0.266993	15	0.271664	No	No
Artery-Coronary	205	COBLL1	ENSG00000082438.15	2	0.00236449	0.0354674	15	0.0589839	No	No
Artery-Coronary	205	SLC38A11	ENSG00000169507.9	2	0.00452713	0.067907	15	0.0868768	No	No
Artery-Coronary	205	SCN3A	ENSG00000153253.16	2	0.00539049	0.0916383	17	0.107644	No	No
Artery-Coronary	205	SCN2A	ENSG00000136531.15	2	0.0037866	0.0681587	18	0.0870869	No	No
Artery-Coronary	205	CSRNP3	ENSG00000178662.15	2	0.00728049	0.138329	19	0.149991	No	No
Artery-Coronary	205	GALNT3	ENSG00000115339.13	2	0.000416557	0.00791458	19	0.0333855	Yes	No
Artery-Coronary	205	AC009495.2	ENSG00000235192.1	2	0.000558605	0.0106135	19	0.0362316	Yes	No
Artery-Coronary	205	AC009495.3	ENSG00000232411.1	2	0.000729791	0.0131362	18	0.0383867	Yes	No
Artery-Coronary	205	TTC21B	ENSG00000123607.14	2	0.00329036	0.0625168	19	0.0821573	No	No
Artery-Coronary	205	SCN9A	ENSG00000169432.14	2	0.00460025	0.0920049	20	0.107962	No	No
Artery-Coronary	205	SCN7A	ENSG00000136546.13	2	0.00409481	0.0737066	18	0.0918627	No	No
Artery-Coronary	205	XIRP2	ENSG00000163092.19	2	3.7486e-05	0.000824692	22	0.0215595	Yes	No
Artery-Coronary	205	B3GALT1	ENSG00000172318.5	2	0.000592709	0.010076	17	0.0357995	Yes	No
Artery-Coronary	205	STK39	ENSG00000198648.10	2	4.48538e-06	8.52222e-05	19	0.016243	Yes	No
Artery-Coronary	205	CERS6	ENSG00000172292.14	2	0.000422783	0.00887844	21	0.0346383	Yes	No
Artery-Coronary	205	NOSTRIN	ENSG00000163072.15	2	0.000793529	0.0158706	20	0.041113	Yes	No
Artery-Coronary	205	SPC25	ENSG00000152253.8	2	0.00362098	0.0687986	19	0.0875547	No	No
Artery-Coronary	205	ABCB11	ENSG00000073734.8	2	0.00427725	0.0855451	20	0.102155	No	No
Artery-Coronary	205	DHRS9	ENSG00000073737.16	2	0.00356729	0.0677784	19	0.0867742	No	No
Artery-Coronary	205	BBS5	ENSG00000163093.11	2	0.000637727	0.0127545	20	0.0379545	Yes	No
Artery-Coronary	205	KLHL41	ENSG00000239474.6	2	1.13451e-05	0.000226902	20	0.0205698	Yes	No
Artery-Coronary	205	FASTKD1	ENSG00000138399.17	2	4.11242e-05	0.000822483	20	0.0215595	Yes	No
Artery-Coronary	205	PPIG	ENSG00000138398.15	2	0.00134192	0.0281803	21	0.0523494	No	No
Artery-Coronary	205	CCDC173	ENSG00000154479.12	2	0.000292432	0.00614108	21	0.0310116	Yes	No
Artery-Coronary	205	PHOSPHO2	ENSG00000144362.11	2	0.00286451	0.0601548	21	0.0801229	No	No
Artery-Coronary	205	KLHL23	ENSG00000213160.9	2	0.000371499	0.00780148	21	0.033213	Yes	No
Artery-Coronary	205	SSB	ENSG00000138385.15	2	0.00108454	0.0227753	21	0.0475906	Yes	No
Artery-Coronary	205	METTL5	ENSG00000138382.14	2	0.000891191	0.018715	21	0.0439676	Yes	No
Artery-Coronary	205	UBR3	ENSG00000144357.16	2	0.00115693	0.0254525	22	0.0500436	No	No
Artery-Coronary	205	LINC01124	ENSG00000222033.1	2	0.00321434	0.0642868	20	0.0836793	No	No
Artery-Coronary	205	SP5	ENSG00000204335.3	2	0.000728095	0.0145619	20	0.0399588	Yes	No
Artery-Coronary	205	AC007405.4	ENSG00000234350.4	2	0.00256767	0.0513535	20	0.0723366	No	No
Artery-Coronary	205	AC007405.6	ENSG00000239467.5	2	0.00861575	0.163699	19	0.173172	No	No
Artery-Coronary	205	ERICH2	ENSG00000204334.7	2	0.00127659	0.0242553	19	0.0491248	Yes	No
Artery-Coronary	205	GAD1	ENSG00000128683.13	2	0.00238483	0.0453118	19	0.0672193	No	No
Artery-Coronary	205	GORASP2	ENSG00000115806.12	2	0.00172565	0.0327874	19	0.0564772	No	No
Artery-Coronary	205	TLK1	ENSG00000198586.13	2	0.00138444	0.0290732	21	0.0532245	No	No
Artery-Coronary	205	METTL8	ENSG00000123600.19	2	0.00013267	0.00265339	20	0.0254909	Yes	No
Artery-Coronary	205	DCAF17	ENSG00000115827.13	2	0.00119664	0.0227362	19	0.0475708	Yes	No
Artery-Coronary	205	CYBRD1	ENSG00000071967.11	2	0.00221658	0.0421151	19	0.0646216	No	No
Artery-Coronary	205	DYNC1I2	ENSG00000077380.15	2	0.0021133	0.0401527	19	0.0629927	No	No
Artery-Coronary	205	SLC25A12	ENSG00000115840.13	2	0.00050239	0.0100478	20	0.0357915	Yes	No
Artery-Coronary	205	HAT1	ENSG00000128708.12	2	0.00250601	0.0476141	19	0.0690397	No	No
Artery-Coronary	205	METAP1D	ENSG00000172878.13	2	0.000574026	0.0109065	19	0.0364672	Yes	No
Artery-Coronary	205	DLX1	ENSG00000144355.14	2	0.0003699	0.00702809	19	0.032278	Yes	No
Artery-Coronary	205	DLX2	ENSG00000115844.10	2	0.00110563	0.0199014	18	0.0448799	Yes	No
Artery-Coronary	205	ITGA6	ENSG00000091409.14	2	0.000690519	0.0138104	20	0.0391005	Yes	No
Artery-Coronary	205	PDK1	ENSG00000152256.13	2	0.00175635	0.0351271	20	0.0586874	No	No
Artery-Coronary	205	RAPGEF4	ENSG00000091428.17	2	7.95942e-05	0.00167148	21	0.0239762	Yes	No
Artery-Coronary	205	MAP3K20	ENSG00000091436.16	2	0.00261583	0.0549325	21	0.0754616	No	No
Artery-Coronary	205	CDCA7	ENSG00000144354.13	2	6.25378e-06	0.000112568	18	0.0170001	Yes	No
Artery-Coronary	205	SP3	ENSG00000172845.14	2	0.000295446	0.00502258	17	0.0291477	Yes	No
Artery-Coronary	205	RP11-394I13.2	ENSG00000271151.1	2	0.00107453	0.0171925	16	0.0425316	Yes	No
Artery-Coronary	205	RP11-394I13.3	ENSG00000273258.1	2	0.00271998	0.0435197	16	0.0657248	No	No
Artery-Coronary	205	LINC01960	ENSG00000260868.1	2	9.27421e-05	0.00148387	16	0.0235403	Yes	No
Artery-Coronary	205	OLA1	ENSG00000138430.15	2	0.00291585	0.0495695	17	0.0707921	No	No
Artery-Coronary	205	LINC01305	ENSG00000231453.1	2	0.00234402	0.0375043	16	0.0607263	No	No
Artery-Coronary	205	CIR1	ENSG00000138433.15	2	0.000199601	0.00319362	16	0.0266001	Yes	No
Artery-Coronary	205	SCRN3	ENSG00000144306.14	2	0.0011104	0.0177663	16	0.0430679	Yes	No
Artery-Coronary	205	GPR155	ENSG00000163328.13	2	0.00414474	0.0663159	16	0.0854944	No	No
Artery-Coronary	205	AC010894.3	ENSG00000226853.2	2	0.00180612	0.0270917	15	0.0513655	No	No
Artery-Coronary	205	WIPF1	ENSG00000115935.17	2	0.000816345	0.0130615	16	0.0383657	Yes	No
Artery-Coronary	205	CHRNA1	ENSG00000138435.15	2	0.000936331	0.0149813	16	0.040342	Yes	No
Artery-Coronary	205	CHN1	ENSG00000128656.13	2	0.000142411	0.00256339	18	0.0253322	Yes	No
Artery-Coronary	205	ATF2	ENSG00000115966.16	2	0.00477129	0.0811119	17	0.0983954	No	No
Artery-Coronary	205	ATP5G3	ENSG00000154518.9	2	0.00510741	0.0817186	16	0.0988477	No	No
Artery-Coronary	205	LNPK	ENSG00000144320.13	2	0.000766719	0.0130342	17	0.0383576	Yes	No
Artery-Coronary	205	HOXD10	ENSG00000128710.5	2	0.0207749	0.373949	18	0.376343	No	No
Artery-Coronary	205	HOXD9	ENSG00000128709.12	2	0.000774905	0.0139483	18	0.0391918	Yes	No
Artery-Coronary	205	HOXD8	ENSG00000175879.8	2	0.00166695	0.0300051	18	0.0540335	No	No
Artery-Coronary	205	HOXD3	ENSG00000128652.11	2	0.000815678	0.0146822	18	0.0400434	Yes	No
Artery-Coronary	205	HOXD4	ENSG00000170166.5	2	0.000445592	0.00757507	17	0.0329364	Yes	No
Artery-Coronary	205	HAGLROS	ENSG00000226363.3	2	0.000333172	0.00566392	17	0.0302278	Yes	No
Artery-Coronary	205	HOXD1	ENSG00000128645.14	2	0.0012859	0.0218603	17	0.0467454	Yes	No
Artery-Coronary	205	MTX2	ENSG00000128654.13	2	0.00160387	0.0288697	18	0.0530603	No	No
Artery-Coronary	205	RP11-324L17.1	ENSG00000272551.1	2	0.00127234	0.0216299	17	0.046577	Yes	No
Artery-Coronary	205	LINC01116	ENSG00000163364.9	2	0.0179245	0.304716	17	0.308505	No	No
Artery-Coronary	205	HNRNPA3	ENSG00000170144.20	2	0.000120546	0.00216982	18	0.025025	Yes	No
Artery-Coronary	205	NFE2L2	ENSG00000116044.15	2	0.00074574	0.0141691	19	0.0393876	Yes	No
Artery-Coronary	205	AGPS	ENSG00000018510.13	2	0.00711735	0.13523	19	0.14704	No	No
Artery-Coronary	205	TTC30B	ENSG00000196659.9	2	0.000171962	0.00309532	18	0.0262823	Yes	No
Artery-Coronary	205	TTC30A	ENSG00000197557.6	2	0.000428752	0.00771754	18	0.033145	Yes	No
Artery-Coronary	205	PDE11A	ENSG00000128655.16	2	6.69163e-05	0.00140524	21	0.0232673	Yes	No
Artery-Coronary	205	RBM45	ENSG00000155636.14	2	0.00150711	0.0241138	16	0.0489918	Yes	No
Artery-Coronary	205	OSBPL6	ENSG00000079156.16	2	0.00988756	0.177976	18	0.186622	No	No
Artery-Coronary	205	PRKRA	ENSG00000180228.12	2	0.000965065	0.0164061	17	0.0416509	Yes	No
Artery-Coronary	205	DFNB59	ENSG00000204311.12	2	0.00516523	0.087809	17	0.10424	No	No
Artery-Coronary	205	FKBP7	ENSG00000079150.17	2	0.01723	0.29291	17	0.297005	No	No
Artery-Coronary	205	PLEKHA3	ENSG00000116095.10	2	0.00188116	0.0319798	17	0.0557779	No	No
Artery-Coronary	205	TTN	ENSG00000155657.26	2	0.00274933	0.0577359	21	0.0779323	No	No
Artery-Coronary	205	RP11-171I2.4	ENSG00000271141.1	2	0.000370804	0.00667447	18	0.0317524	Yes	No
Artery-Coronary	205	RP11-171I2.3	ENSG00000271401.1	2	0.000641413	0.0115454	18	0.0369871	Yes	No
Artery-Coronary	205	CCDC141	ENSG00000163492.14	2	0.00760842	0.152168	20	0.162654	No	No
Artery-Coronary	205	SESTD1	ENSG00000187231.13	2	1.36359e-05	0.000272718	20	0.0209593	Yes	No
Artery-Coronary	205	ZNF385B	ENSG00000144331.18	2	0.0014377	0.0316294	22	0.0554907	No	No
Artery-Coronary	205	CWC22	ENSG00000163510.13	2	0.000372009	0.00781218	21	0.033213	Yes	No
Artery-Coronary	205	UBE2E3	ENSG00000170035.15	2	0.00239501	0.0407152	17	0.063486	No	No
Artery-Coronary	205	LINC01934	ENSG00000234663.5	2	0.000169836	0.00305705	18	0.0262434	Yes	No
Artery-Coronary	205	ITGA4	ENSG00000115232.13	2	0.00462233	0.0785797	17	0.0962029	No	No
Artery-Coronary	205	CERKL	ENSG00000188452.13	2	0.00880199	0.158436	18	0.168399	No	No
Artery-Coronary	205	SSFA2	ENSG00000138434.16	2	0.000280037	0.00448058	16	0.0283896	Yes	No
Artery-Coronary	205	PPP1R1C	ENSG00000150722.10	2	0.00448298	0.0762106	17	0.0941198	No	No
Artery-Coronary	205	PDE1A	ENSG00000115252.18	2	1.07965e-05	0.00021593	20	0.0203782	Yes	No
Artery-Coronary	205	DNAJC10	ENSG00000077232.17	2	0.00262791	0.0473024	18	0.0688217	No	No
Artery-Coronary	205	FRZB	ENSG00000162998.4	2	0.00159005	0.0286209	18	0.0527435	No	No
Artery-Coronary	205	NCKAP1	ENSG00000061676.14	2	0.00127703	0.0255406	20	0.050097	No	No
Artery-Coronary	205	DUSP19	ENSG00000162999.12	2	0.0248879	0.497758	20	0.498705	No	No
Artery-Coronary	205	NUP35	ENSG00000163002.12	2	0.0016007	0.0320139	20	0.0558113	No	No
Artery-Coronary	205	RP11-438L19.1	ENSG00000272800.1	2	0.00123083	0.0246166	20	0.049454	Yes	No
Artery-Coronary	205	ZNF804A	ENSG00000170396.7	2	0.0132908	0.265816	20	0.270543	No	No
Artery-Coronary	205	FSIP2	ENSG00000188738.14	2	0.0144727	0.231564	16	0.237326	No	No
Artery-Coronary	205	LINC01473	ENSG00000237877.6	2	0.00412352	0.0659763	16	0.0851363	No	No
Artery-Coronary	205	RP11-410E4.1	ENSG00000259915.2	2	0.0217941	0.326912	15	0.330137	No	No
Artery-Coronary	205	ZC3H15	ENSG00000065548.17	2	0.00447634	0.0671451	15	0.0861975	No	No
Artery-Coronary	205	ITGAV	ENSG00000138448.11	2	0.00192928	0.0308685	16	0.0547836	No	No
Artery-Coronary	205	FAM171B	ENSG00000144369.12	2	0.0119343	0.179014	15	0.187589	No	No
Artery-Coronary	205	CALCRL	ENSG00000064989.12	2	0.00146092	0.0219137	15	0.0467667	Yes	No
Artery-Coronary	205	TFPI	ENSG00000003436.15	2	0.00073173	0.010976	15	0.0365057	Yes	No
Artery-Coronary	205	GULP1	ENSG00000144366.15	2	0.00087656	0.014025	16	0.0392253	Yes	No
Artery-Coronary	205	COL3A1	ENSG00000168542.14	2	0.00374502	0.0486852	13	0.0699811	No	No
Artery-Coronary	205	COL5A2	ENSG00000204262.11	2	0.00152252	0.0213153	14	0.0463115	Yes	No
Artery-Coronary	205	WDR75	ENSG00000115368.9	2	0.00206488	0.0268434	13	0.0511569	No	No
Artery-Coronary	205	SLC40A1	ENSG00000138449.10	2	0.00101852	0.0142593	14	0.0395512	Yes	No
Artery-Coronary	205	ASNSD1	ENSG00000138381.9	2	0.00120855	0.0169196	14	0.0422425	Yes	No
Artery-Coronary	205	ANKAR	ENSG00000151687.14	2	0.00533482	0.0800223	15	0.0974496	No	No
Artery-Coronary	205	OSGEPL1	ENSG00000128694.11	2	0.000731255	0.0102376	14	0.0358769	Yes	No
Artery-Coronary	205	ORMDL1	ENSG00000128699.13	2	0.00112443	0.015742	14	0.0409956	Yes	No
Artery-Coronary	205	PMS1	ENSG00000064933.17	2	0.00360185	0.0540278	15	0.0746515	No	No
Artery-Coronary	205	C2orf88	ENSG00000187699.10	2	0.00451773	0.0722836	16	0.0906315	No	No
Artery-Coronary	205	MSTN	ENSG00000138379.4	2	0.0063134	0.0883876	14	0.104718	No	No
Artery-Coronary	205	HIBCH	ENSG00000198130.15	2	0.00345214	0.0517821	15	0.0727516	No	No
Artery-Coronary	205	INPP1	ENSG00000151689.12	2	6.66882e-05	0.000933634	14	0.0215595	Yes	No
Artery-Coronary	205	MFSD6	ENSG00000151690.14	2	0.00616006	0.0862409	14	0.102828	No	No
Artery-Coronary	205	NEMP2	ENSG00000189362.11	2	7.34858e-05	0.0010288	14	0.0217679	Yes	No
Artery-Coronary	205	RP11-284E5.1	ENSG00000284052.1	2	0.00217272	0.030418	14	0.054377	No	No
Artery-Coronary	205	NAB1	ENSG00000138386.16	2	0.000867191	0.0121407	14	0.0375346	Yes	No
Artery-Coronary	205	GLS	ENSG00000115419.12	2	0.00113498	0.0170246	15	0.0423703	Yes	No
Artery-Coronary	205	STAT1	ENSG00000115415.18	2	0.0089752	0.134628	15	0.146519	No	No
Artery-Coronary	205	STAT4	ENSG00000138378.17	2	0.0217162	0.34746	16	0.350413	No	No
Artery-Coronary	205	AC092614.2	ENSG00000227542.1	2	0.000701388	0.0105208	15	0.0361411	Yes	No
Artery-Coronary	205	MYO1B	ENSG00000128641.18	2	0.000527565	0.00844104	16	0.0342089	Yes	No
Artery-Coronary	205	NABP1	ENSG00000173559.12	2	0.000279349	0.00363154	13	0.0273122	Yes	No
Artery-Coronary	205	SDPR	ENSG00000168497.4	2	0.0231096	0.300425	13	0.304246	No	No
Artery-Coronary	205	TMEFF2	ENSG00000144339.11	2	0.00021353	0.00298943	14	0.0262434	Yes	No
Artery-Coronary	205	SLC39A10	ENSG00000196950.13	2	0.00194012	0.0291018	15	0.0532245	No	No
Artery-Coronary	205	DNAH7	ENSG00000118997.13	2	0.000421226	0.00673962	16	0.031892	Yes	No
Artery-Coronary	205	STK17B	ENSG00000081320.10	2	0.0156261	0.218766	14	0.22515	No	No
Artery-Coronary	205	HECW2	ENSG00000138411.10	2	0.00445554	0.066833	15	0.0859339	No	No
Artery-Coronary	205	CCDC150	ENSG00000144395.17	2	0.0107145	0.150003	14	0.160676	No	No
Artery-Coronary	205	GTF3C3	ENSG00000119041.10	2	0.0126849	0.164904	13	0.174312	No	No
Artery-Coronary	205	C2orf66	ENSG00000187944.2	2	0.00898644	0.116824	13	0.130162	No	No
Artery-Coronary	205	PGAP1	ENSG00000197121.14	2	0.00144656	0.0188052	13	0.0440354	Yes	No
Artery-Coronary	205	ANKRD44	ENSG00000065413.18	2	0.00967614	0.154818	16	0.165142	No	No
Artery-Coronary	205	SF3B1	ENSG00000115524.15	2	0.00168445	0.0218978	13	0.0467667	Yes	No
Artery-Coronary	205	COQ10B	ENSG00000115520.8	2	0.000370987	0.00482283	13	0.0287918	Yes	No
Artery-Coronary	205	HSPD1	ENSG00000144381.16	2	0.0153313	0.183975	12	0.192203	No	No
Artery-Coronary	205	HSPE1	ENSG00000115541.10	2	0.00570187	0.0684224	12	0.0872744	No	No
Artery-Coronary	205	MOB4	ENSG00000115540.14	2	0.00238734	0.0286481	12	0.0527881	No	No
Artery-Coronary	205	RFTN2	ENSG00000162944.10	2	0.000129743	0.00168666	13	0.0240022	Yes	No
Artery-Coronary	205	MARS2	ENSG00000247626.4	2	0.00258796	0.0310555	12	0.0549364	No	No
Artery-Coronary	205	PLCL1	ENSG00000115896.15	2	0.00922514	0.138377	15	0.150025	No	No
Artery-Coronary	205	SATB2	ENSG00000119042.16	2	0.00551907	0.0662288	12	0.085419	No	No
Artery-Coronary	205	FTCDNL1	ENSG00000226124.6	2	0.00590105	0.0767137	13	0.0945451	No	No
Artery-Coronary	205	C2orf69	ENSG00000178074.5	2	0.00651164	0.0846513	13	0.101317	No	No
Artery-Coronary	205	TYW5	ENSG00000162971.10	2	0.0199403	0.239283	12	0.244692	No	No
Artery-Coronary	205	MAIP1	ENSG00000162972.10	2	0.00241053	0.0289263	12	0.0531042	No	No
Artery-Coronary	205	SPATS2L	ENSG00000196141.13	2	0.0168342	0.218845	13	0.225192	No	No
Artery-Coronary	205	KCTD18	ENSG00000155729.12	2	0.01842	0.23946	13	0.244844	No	No
Artery-Coronary	205	SGO2	ENSG00000163535.17	2	1.52141e-06	2.12997e-05	14	0.0122371	Yes	No
Artery-Coronary	205	AOX1	ENSG00000138356.13	2	0.00449985	0.0629979	14	0.0825656	No	No
Artery-Coronary	205	BZW1	ENSG00000082153.17	2	0.00293079	0.0410311	14	0.0638064	No	No
Artery-Coronary	205	CLK1	ENSG00000013441.15	2	0.000566957	0.0079374	14	0.0334211	Yes	No
Artery-Coronary	205	PPIL3	ENSG00000240344.8	2	0.000957213	0.013401	14	0.0386473	Yes	No
Artery-Coronary	205	NIF3L1	ENSG00000196290.14	2	0.00430815	0.0603141	14	0.0802405	No	No
Artery-Coronary	205	ORC2	ENSG00000115942.8	2	0.000308496	0.00431894	14	0.0280423	Yes	No
Artery-Coronary	205	FAM126B	ENSG00000155744.9	2	0.00455219	0.0682828	15	0.0871858	No	No
Artery-Coronary	205	NDUFB3	ENSG00000119013.8	2	0.000225026	0.0033754	15	0.0270966	Yes	No
Artery-Coronary	205	CFLAR	ENSG00000003402.19	2	0.000211199	0.00316798	15	0.0265098	Yes	No
Artery-Coronary	205	CASP10	ENSG00000003400.14	2	0.00326261	0.0489392	15	0.0702036	No	No
Artery-Coronary	205	CASP8	ENSG00000064012.21	2	0.000187409	0.00281113	15	0.0258801	Yes	No
Artery-Coronary	205	ALS2CR12	ENSG00000155749.12	2	0.00541937	0.0812905	15	0.0984787	No	No
Artery-Coronary	205	TRAK2	ENSG00000115993.12	2	0.000774859	0.0116229	15	0.0370065	Yes	No
Artery-Coronary	205	STRADB	ENSG00000082146.12	2	0.00252149	0.0378224	15	0.0609721	No	No
Artery-Coronary	205	ALS2CR11	ENSG00000155754.14	2	0.000590431	0.00885647	15	0.034612	Yes	No
Artery-Coronary	205	TMEM237	ENSG00000155755.18	2	0.00268037	0.0375251	14	0.0607263	No	No
Artery-Coronary	205	MPP4	ENSG00000082126.17	2	0.00444032	0.0621645	14	0.0818324	No	No
Artery-Coronary	205	ALS2	ENSG00000003393.14	2	0.000403937	0.00565512	14	0.0302278	Yes	No
Artery-Coronary	205	CDK15	ENSG00000138395.14	2	0.00349869	0.045483	13	0.0673393	No	No
Artery-Coronary	205	RP11-107N15.1	ENSG00000273209.1	2	0.00315587	0.0410263	13	0.0638045	No	No
Artery-Coronary	205	FZD7	ENSG00000155760.2	2	0.00553995	0.0720194	13	0.0904141	No	No
Artery-Coronary	205	SUMO1	ENSG00000116030.16	2	0.0126241	0.176737	14	0.185486	No	No
Artery-Coronary	205	NOP58	ENSG00000055044.10	2	0.00485932	0.0680305	14	0.086954	No	No
Artery-Coronary	205	RP11-686O6.1	ENSG00000272966.1	2	0.00293827	0.0381975	13	0.0613041	No	No
Artery-Coronary	205	RP11-686O6.2	ENSG00000273456.1	2	0.00169271	0.0220053	13	0.0468573	Yes	No
Artery-Coronary	205	BMPR2	ENSG00000204217.13	2	0.0112567	0.157594	14	0.167673	No	No
Artery-Coronary	205	FAM117B	ENSG00000138439.11	2	0.00170889	0.0222156	13	0.047048	Yes	No
Artery-Coronary	205	ICA1L	ENSG00000163596.16	2	0.00622266	0.0746719	12	0.0927305	No	No
Artery-Coronary	205	WDR12	ENSG00000138442.9	2	0.0215049	0.279564	13	0.284003	No	No
Artery-Coronary	205	CARF	ENSG00000138380.17	2	0.00850643	0.110584	13	0.124581	No	No
Artery-Coronary	205	NBEAL1	ENSG00000144426.18	2	0.0030368	0.0425153	14	0.0648976	No	No
Artery-Coronary	205	CYP20A1	ENSG00000119004.15	2	0.00569492	0.0740339	13	0.0921249	No	No
Artery-Coronary	205	ABI2	ENSG00000138443.15	2	0.000757754	0.0106086	14	0.0362305	Yes	No
Artery-Coronary	205	RAPH1	ENSG00000173166.17	2	0.0024471	0.0342594	14	0.0578394	No	No
Artery-Coronary	205	CD28	ENSG00000178562.17	2	0.0186555	0.242522	13	0.247848	No	No
Artery-Coronary	205	CTLA4	ENSG00000163599.14	2	0.00434032	0.0564242	13	0.0768567	No	No
Artery-Coronary	205	ICOS	ENSG00000163600.12	2	0.00276605	0.0359587	13	0.0593438	No	No
Artery-Coronary	205	PARD3B	ENSG00000116117.17	2	0.000966168	0.0222219	23	0.0470499	Yes	No
Artery-Coronary	205	NRP2	ENSG00000118257.16	2	0.00649705	0.11045	17	0.124477	No	No
Artery-Coronary	205	INO80D	ENSG00000114933.15	2	0.000375796	0.00676433	18	0.031892	Yes	No
Artery-Coronary	205	AC007383.3	ENSG00000227946.1	2	0.00249715	0.0424516	17	0.0648502	No	No
Artery-Coronary	205	NDUFS1	ENSG00000023228.13	2	0.0017156	0.0308809	18	0.0547969	No	No
Artery-Coronary	205	EEF1B2	ENSG00000114942.13	2	1.02814e-05	0.000185065	18	0.0194893	Yes	No
Artery-Coronary	205	GPR1	ENSG00000183671.12	2	0.00138481	0.0249265	18	0.0496756	Yes	No
Artery-Coronary	205	ZDBF2	ENSG00000204186.7	2	0.00171723	0.0309101	18	0.0548303	No	No
Artery-Coronary	205	ADAM23	ENSG00000114948.12	2	0.000773951	0.0139311	18	0.0391773	Yes	No
Artery-Coronary	205	MDH1B	ENSG00000138400.12	2	0.00436352	0.0741799	17	0.0922473	No	No
Artery-Coronary	205	FASTKD2	ENSG00000118246.13	2	0.000970575	0.0164998	17	0.0417682	Yes	No
Artery-Coronary	205	AC008269.2	ENSG00000229321.1	2	0.00232076	0.0394528	17	0.0623918	No	No
Artery-Coronary	205	CPO	ENSG00000144410.4	2	0.00413625	0.0703163	17	0.0889241	No	No
Artery-Coronary	205	KLF7	ENSG00000118263.14	2	0.000745893	0.0134261	18	0.0386662	Yes	No
Artery-Coronary	205	AC007879.2	ENSG00000234902.6	2	0.000471844	0.00849318	18	0.0343098	Yes	No
Artery-Coronary	205	MYOSLID	ENSG00000229647.1	2	0.00187634	0.0337741	18	0.0573413	No	No
Artery-Coronary	205	CREB1	ENSG00000118260.14	2	0.00190326	0.0342586	18	0.0578394	No	No
Artery-Coronary	205	METTL21A	ENSG00000144401.14	2	0.000536552	0.00912138	17	0.0348793	Yes	No
Artery-Coronary	205	LINC01857	ENSG00000224137.1	2	0.000263404	0.00447787	17	0.0283896	Yes	No
Artery-Coronary	205	CCNYL1	ENSG00000163249.11	2	0.000188572	0.0033943	18	0.027112	Yes	No
Artery-Coronary	205	FZD5	ENSG00000163251.3	2	0.00333639	0.0567187	17	0.0771033	No	No
Artery-Coronary	205	PLEKHM3	ENSG00000178385.14	2	0.00231291	0.0439453	19	0.0660896	No	No
Artery-Coronary	205	IDH1	ENSG00000138413.13	2	0.000366437	0.00659587	18	0.0315676	Yes	No
Artery-Coronary	205	PIKFYVE	ENSG00000115020.16	2	0.00363188	0.0726375	20	0.0909749	No	No
Artery-Coronary	205	MAP2	ENSG00000078018.19	2	0.00370049	0.0740099	20	0.0921249	No	No
Artery-Coronary	205	RPE	ENSG00000197713.14	2	0.0179758	0.323564	18	0.326904	No	No
Artery-Coronary	205	KANSL1L	ENSG00000144445.16	2	0.00415593	0.0789626	19	0.0965067	No	No
Artery-Coronary	205	AC006994.2	ENSG00000279317.2	2	0.00207392	0.0394045	19	0.0623485	No	No
Artery-Coronary	205	ACADL	ENSG00000115361.7	2	0.00313002	0.0563403	18	0.0767833	No	No
Artery-Coronary	205	MYL1	ENSG00000168530.15	2	0.000222681	0.00378558	17	0.0274163	Yes	No
Artery-Coronary	205	LANCL1	ENSG00000115365.11	2	0.00825908	0.132145	16	0.14422	No	No
Artery-Coronary	205	CPS1	ENSG00000021826.14	2	0.00663731	0.119472	18	0.132626	No	No
Artery-Coronary	205	ERBB4	ENSG00000178568.14	2	9.60116e-05	0.00307237	32	0.0262823	Yes	No
Artery-Coronary	205	IKZF2	ENSG00000030419.16	2	0.0229044	0.458088	20	0.45937	No	No
Artery-Coronary	205	RP11-105N14.1	ENSG00000270659.1	2	0.00819316	0.15567	19	0.165891	No	No
Artery-Coronary	205	AC079610.2	ENSG00000196096.3	2	0.0034334	0.0618012	18	0.081558	No	No
Artery-Coronary	205	SPAG16	ENSG00000144451.18	2	0.00146517	0.0395595	27	0.0624748	No	No
Artery-Coronary	205	BARD1	ENSG00000138376.10	2	0.000759051	0.014422	19	0.0397697	Yes	No
Artery-Coronary	205	ATIC	ENSG00000138363.14	2	0.0016197	0.0291547	18	0.0532723	No	No
Artery-Coronary	205	FN1	ENSG00000115414.18	2	0.000392069	0.00705724	18	0.0323039	Yes	No
Artery-Coronary	205	AC012462.2	ENSG00000225166.1	2	0.0016108	0.0289944	18	0.053142	No	No
Artery-Coronary	205	LINC00607	ENSG00000235770.5	2	0.000159308	0.00318615	20	0.026575	Yes	No
Artery-Coronary	205	LINC01614	ENSG00000230838.1	2	0.000126839	0.00215626	17	0.0249415	Yes	No
Artery-Coronary	205	MREG	ENSG00000118242.15	2	0.00129401	0.0232922	18	0.0481541	Yes	No
Artery-Coronary	205	PECR	ENSG00000115425.13	2	0.000185008	0.00333014	18	0.027009	Yes	No
Artery-Coronary	205	TMEM169	ENSG00000163449.10	2	0.00208429	0.0375171	18	0.0607263	No	No
Artery-Coronary	205	XRCC5	ENSG00000079246.15	2	0.0013569	0.0244241	18	0.049295	Yes	No
Artery-Coronary	205	LINC01963	ENSG00000260804.3	2	5.2595e-05	0.00094671	18	0.0215967	Yes	No
Artery-Coronary	205	MARCH4	ENSG00000144583.4	2	0.00071674	0.0136181	19	0.0388505	Yes	No
Artery-Coronary	205	SMARCAL1	ENSG00000138375.12	2	0.00013478	0.00256082	19	0.0253322	Yes	No
Artery-Coronary	205	RPL37A	ENSG00000197756.9	2	0.00111559	0.0211962	19	0.0461984	Yes	No
Artery-Coronary	205	IGFBP2	ENSG00000115457.9	2	0.000464259	0.00835666	18	0.0340345	Yes	No
Artery-Coronary	205	IGFBP5	ENSG00000115461.4	2	0.00246488	0.0443679	18	0.0664559	No	No
Artery-Coronary	205	TNP1	ENSG00000118245.2	2	0.00275809	0.0496456	18	0.07085	No	No
Artery-Coronary	205	DIRC3-AS1	ENSG00000233143.1	2	8.52832e-05	0.00144981	17	0.0233963	Yes	No
Artery-Coronary	205	DIRC3	ENSG00000231672.6	2	3.11559e-05	0.000591963	19	0.0214654	Yes	No
Artery-Coronary	205	TNS1	ENSG00000079308.16	2	0.00297415	0.0475864	16	0.0690375	No	No
Artery-Coronary	205	RUFY4	ENSG00000188282.12	2	0.000602664	0.00903996	15	0.0348336	Yes	No
Artery-Coronary	205	CXCR2	ENSG00000180871.7	2	0.00102161	0.0143025	14	0.0395988	Yes	No
Artery-Coronary	205	CXCR1	ENSG00000163464.7	2	0.010696	0.149744	14	0.160426	No	No
Artery-Coronary	205	ARPC2	ENSG00000163466.15	2	3.08075e-05	0.000431305	14	0.0210214	Yes	No
Artery-Coronary	205	GPBAR1	ENSG00000179921.14	2	0.000844332	0.0118206	14	0.0371998	Yes	No
Artery-Coronary	205	AAMP	ENSG00000127837.9	2	2.28375e-05	0.000319725	14	0.0209593	Yes	No
Artery-Coronary	205	PNKD	ENSG00000127838.13	2	0.000352539	0.00493554	14	0.0289583	Yes	No
Artery-Coronary	205	TMBIM1	ENSG00000135926.14	2	2.31303e-05	0.000323824	14	0.0209593	Yes	No
Artery-Coronary	205	CATIP	ENSG00000158428.3	2	8.95481e-05	0.00116413	13	0.0221529	Yes	No
Artery-Coronary	205	SLC11A1	ENSG00000018280.16	2	0.00625514	0.0813168	13	0.0985039	No	No
Artery-Coronary	205	CTDSP1	ENSG00000144579.7	2	0.00150244	0.0195317	13	0.0446442	Yes	No
Artery-Coronary	205	USP37	ENSG00000135913.10	2	0.00450769	0.0586	13	0.0787546	No	No
Artery-Coronary	205	CNOT9	ENSG00000144580.13	2	0.0063789	0.0765468	12	0.0944434	No	No
Artery-Coronary	205	PLCD4	ENSG00000115556.13	2	0.00905138	0.108617	12	0.122782	No	No
Artery-Coronary	205	ZNF142	ENSG00000115568.15	2	0.00150359	0.0180431	12	0.0433166	Yes	No
Artery-Coronary	205	BCS1L	ENSG00000074582.12	2	0.00249586	0.0299504	12	0.0540047	No	No
Artery-Coronary	205	RNF25	ENSG00000163481.7	2	0.00673781	0.0808538	12	0.0981525	No	No
Artery-Coronary	205	STK36	ENSG00000163482.11	2	0.000514782	0.00617739	12	0.0310185	Yes	No
Artery-Coronary	205	TTLL4	ENSG00000135912.10	2	0.000310516	0.00403671	13	0.0276899	Yes	No
Artery-Coronary	205	CYP27A1	ENSG00000135929.8	2	0.000243412	0.00316436	13	0.0265098	Yes	No
Artery-Coronary	205	RP11-459I19.1	ENSG00000272555.1	2	0.00055712	0.00724256	13	0.0325219	Yes	No
Artery-Coronary	205	PRKAG3	ENSG00000115592.11	2	0.000547327	0.00711526	13	0.032371	Yes	No
Artery-Coronary	205	WNT6	ENSG00000115596.3	2	0.00633231	0.0823201	13	0.0993773	No	No
Artery-Coronary	205	WNT10A	ENSG00000135925.8	2	0.0022803	0.0296439	13	0.0537143	No	No
Artery-Coronary	205	CFAP65	ENSG00000181378.13	2	0.00225897	0.0316256	14	0.0554896	No	No
Artery-Coronary	205	IHH	ENSG00000163501.6	2	0.00140827	0.0197158	14	0.0447627	Yes	No
Artery-Coronary	205	RP11-33O4.1	ENSG00000272644.1	2	0.00142838	0.0199974	14	0.0449978	Yes	No
Artery-Coronary	205	NHEJ1	ENSG00000187736.12	2	0.00153756	0.0215258	14	0.0465263	Yes	No
Artery-Coronary	205	SLC23A3	ENSG00000213901.10	2	0.00340057	0.0476079	14	0.0690397	No	No
Artery-Coronary	205	CNPPD1	ENSG00000115649.15	2	0.00183196	0.0256475	14	0.0501631	No	No
Artery-Coronary	205	FAM134A	ENSG00000144567.10	2	0.000309463	0.00433248	14	0.0280423	Yes	No
Artery-Coronary	205	ZFAND2B	ENSG00000158552.12	2	0.000139889	0.00195844	14	0.0243494	Yes	No
Artery-Coronary	205	ABCB6	ENSG00000115657.12	2	0.00161462	0.0226047	14	0.047471	Yes	No
Artery-Coronary	205	ATG9A	ENSG00000198925.10	2	0.00785874	0.117881	15	0.131096	No	No
Artery-Coronary	205	ANKZF1	ENSG00000163516.13	2	0.00190257	0.0285386	15	0.052673	No	No
Artery-Coronary	205	GLB1L	ENSG00000163521.15	2	0.00395183	0.0592775	15	0.0793768	No	No
Artery-Coronary	205	STK16	ENSG00000115661.13	2	0.000313179	0.00469768	15	0.0287014	Yes	No
Artery-Coronary	205	TUBA4A	ENSG00000127824.13	2	0.00229612	0.0344418	15	0.0579927	No	No
Artery-Coronary	205	DNAJB2	ENSG00000135924.15	2	0.00241188	0.0361782	15	0.0595088	No	No
Artery-Coronary	205	PTPRN	ENSG00000054356.13	2	0.00458711	0.0688067	15	0.0875588	No	No
Artery-Coronary	205	DNPEP	ENSG00000123992.18	2	0.00497355	0.0795768	16	0.0970548	No	No
Artery-Coronary	205	DES	ENSG00000175084.11	2	0.0119769	0.19163	16	0.199479	No	No
Artery-Coronary	205	SPEG	ENSG00000072195.14	2	0.000741652	0.0126081	17	0.0377996	Yes	No
Artery-Coronary	205	GMPPA	ENSG00000144591.18	2	0.0241867	0.411174	17	0.413042	No	No
Artery-Coronary	205	ASIC4	ENSG00000072182.12	2	0.00879405	0.149499	17	0.160212	No	No
Artery-Coronary	205	CHPF	ENSG00000123989.13	2	0.000225755	0.00383784	17	0.0275255	Yes	No
Artery-Coronary	205	TMEM198	ENSG00000188760.10	2	0.00255438	0.0434244	17	0.0656311	No	No
Artery-Coronary	205	OBSL1	ENSG00000124006.14	2	0.00107959	0.018353	17	0.0435884	Yes	No
Artery-Coronary	205	INHA	ENSG00000123999.4	2	0.0018798	0.0319566	17	0.0557482	No	No
Artery-Coronary	205	STK11IP	ENSG00000144589.21	2	0.000366551	0.00659791	18	0.0315676	Yes	No
Artery-Coronary	205	SLC4A3	ENSG00000114923.16	2	0.00434445	0.0782002	18	0.0959152	No	No
Artery-Coronary	205	EPHA4	ENSG00000116106.11	2	0.000620898	0.0117971	19	0.037195	Yes	No
Artery-Coronary	205	PAX3	ENSG00000135903.18	2	0.00385184	0.0770368	20	0.094852	No	No
Artery-Coronary	205	CCDC140	ENSG00000163081.2	2	0.00173808	0.0330235	19	0.0567475	No	No
Artery-Coronary	205	RP11-384O8.1	ENSG00000267034.1	2	0.00152969	0.029064	19	0.0532245	No	No
Artery-Coronary	205	SGPP2	ENSG00000163082.9	2	0.000138764	0.00277528	20	0.0258227	Yes	No
Artery-Coronary	205	FARSB	ENSG00000116120.9	2	0.00152765	0.0290253	19	0.0531715	No	No
Artery-Coronary	205	MOGAT1	ENSG00000124003.12	2	0.000110468	0.00209889	19	0.0247772	Yes	No
Artery-Coronary	205	ACSL3	ENSG00000123983.13	2	0.000482804	0.00965609	20	0.0355248	Yes	No
Artery-Coronary	205	KCNE4	ENSG00000152049.6	2	0.0119249	0.250424	21	0.255473	No	No
Artery-Coronary	205	SCG2	ENSG00000171951.4	2	0.00203962	0.042832	21	0.0651756	No	No
Artery-Coronary	205	AP1S3	ENSG00000152056.16	2	0.00228149	0.0479113	21	0.0693247	No	No
Artery-Coronary	205	WDFY1	ENSG00000085449.14	2	0.000744331	0.0156309	21	0.0408943	Yes	No
Artery-Coronary	205	MRPL44	ENSG00000135900.3	2	0.0011542	0.023084	20	0.0479228	Yes	No
Artery-Coronary	205	SERPINE2	ENSG00000135919.12	2	1.29831e-05	0.000272646	21	0.0209593	Yes	No
Artery-Coronary	205	FAM124B	ENSG00000124019.9	2	0.00574692	0.114938	20	0.12851	No	No
Artery-Coronary	205	CUL3	ENSG00000036257.12	2	0.000127707	0.00255414	20	0.0253322	Yes	No
Artery-Coronary	205	DOCK10	ENSG00000135905.18	2	0.000944101	0.0198261	21	0.0448434	Yes	No
Artery-Coronary	205	NYAP2	ENSG00000144460.12	2	0.00195697	0.0391394	20	0.0620978	No	No
Artery-Coronary	205	RP11-314B1.2	ENSG00000273301.1	2	0.0104604	0.177826	17	0.186498	No	No
Artery-Coronary	205	IRS1	ENSG00000169047.5	2	6.12605e-05	0.00128647	21	0.0226743	Yes	No
Artery-Coronary	205	RP11-395N3.2	ENSG00000272622.1	2	0.00384773	0.0808023	21	0.0981327	No	No
Artery-Coronary	205	RHBDD1	ENSG00000144468.16	2	0.00187208	0.0430577	23	0.0653526	No	No
Artery-Coronary	205	COL4A4	ENSG00000081052.11	2	0.00204543	0.0470449	23	0.0686309	No	No
Artery-Coronary	205	COL4A3	ENSG00000169031.18	2	0.000221177	0.00508707	23	0.0292653	Yes	No
Artery-Coronary	205	MFF	ENSG00000168958.19	2	0.00054297	0.0119453	22	0.0373495	Yes	No
Artery-Coronary	205	AGFG1	ENSG00000173744.17	2	0.00893887	0.205594	23	0.212656	No	No
Artery-Coronary	205	SLC19A3	ENSG00000135917.13	2	0.00208891	0.0480449	23	0.0694458	No	No
Artery-Coronary	205	CCL20	ENSG00000115009.11	2	0.000276761	0.00636551	23	0.0312573	Yes	No
Artery-Coronary	205	DAW1	ENSG00000123977.9	2	0.0054187	0.12463	23	0.137424	No	No
Artery-Coronary	205	SPHKAP	ENSG00000153820.12	2	0.000281284	0.00731339	26	0.0325702	Yes	No
Artery-Coronary	205	LINC01807	ENSG00000232023.2	2	0.000481539	0.0115569	24	0.0369871	Yes	No
Artery-Coronary	205	PID1	ENSG00000153823.18	2	0.00646161	0.155079	24	0.165341	No	No
Artery-Coronary	205	DNER	ENSG00000187957.7	2	0.0124419	0.311048	25	0.314754	No	No
Artery-Coronary	205	TRIP12	ENSG00000153827.13	2	0.00116705	0.0268421	23	0.0511569	No	No
Artery-Coronary	205	FBXO36	ENSG00000153832.11	2	0.00190384	0.0437883	23	0.0659419	No	No
Artery-Coronary	205	SLC16A14	ENSG00000163053.10	2	0.00447517	0.0984538	22	0.113734	No	No
Artery-Coronary	205	SP110	ENSG00000135899.17	2	0.000108263	0.00227352	21	0.0252544	Yes	No
Artery-Coronary	205	SP140	ENSG00000079263.18	2	0.000857684	0.0188691	22	0.0440984	Yes	No
Artery-Coronary	205	SP140L	ENSG00000185404.16	2	0.000900674	0.0189141	21	0.0441289	Yes	No
Artery-Coronary	205	SP100	ENSG00000067066.16	2	7.14943e-05	0.00157287	22	0.0236704	Yes	No
Artery-Coronary	205	LINC01907	ENSG00000226125.1	2	0.00161596	0.0339352	21	0.0575115	No	No
Artery-Coronary	205	CAB39	ENSG00000135932.10	2	0.000612581	0.0128642	21	0.0381396	Yes	No
Artery-Coronary	205	ITM2C	ENSG00000135916.15	2	0.00120538	0.0253131	21	0.0499388	Yes	No
Artery-Coronary	205	GPR55	ENSG00000135898.9	2	0.002821	0.0592409	21	0.0793362	No	No
Artery-Coronary	205	C2orf72	ENSG00000204128.5	2	3.63521e-05	0.000763395	21	0.0215595	Yes	No
Artery-Coronary	205	PSMD1	ENSG00000173692.12	2	8.8856e-05	0.00186598	21	0.0243164	Yes	No
Artery-Coronary	205	HTR2B	ENSG00000135914.5	2	0.0037571	0.075142	20	0.0931592	No	No
Artery-Coronary	205	ARMC9	ENSG00000135931.17	2	0.00109573	0.0230103	21	0.0478473	Yes	No
Artery-Coronary	205	B3GNT7	ENSG00000156966.6	2	0.000560596	0.0100907	18	0.0358256	Yes	No
Artery-Coronary	205	NCL	ENSG00000115053.15	2	0.000338912	0.00643934	19	0.0314077	Yes	No
Artery-Coronary	205	LINC00471	ENSG00000181798.2	2	0.00129206	0.0245491	19	0.0493626	Yes	No
Artery-Coronary	205	NMUR1	ENSG00000171596.6	2	0.00016005	0.00304096	19	0.0262434	Yes	No
Artery-Coronary	205	PTMA	ENSG00000187514.16	2	0.000651006	0.0110671	17	0.0365881	Yes	No
Artery-Coronary	205	PDE6D	ENSG00000156973.13	2	0.00886847	0.159632	18	0.16949	No	No
Artery-Coronary	205	COPS7B	ENSG00000144524.17	2	0.00297269	0.0535084	18	0.0742627	No	No
Artery-Coronary	205	NPPC	ENSG00000163273.3	2	0.00915578	0.155648	17	0.165879	No	No
Artery-Coronary	205	DIS3L2	ENSG00000144535.19	2	0.000309025	0.00679856	22	0.0319137	Yes	No
Artery-Coronary	205	ECEL1	ENSG00000171551.11	2	0.000182244	0.00346264	19	0.0271629	Yes	No
Artery-Coronary	205	TIGD1	ENSG00000221944.6	2	5.34618e-05	0.000962313	18	0.0216273	Yes	No
Artery-Coronary	205	EIF4E2	ENSG00000135930.13	2	0.000564764	0.0101658	18	0.0358256	Yes	No
Artery-Coronary	205	EFHD1	ENSG00000115468.11	2	0.000577359	0.0109698	19	0.0365036	Yes	No
Artery-Coronary	205	GIGYF2	ENSG00000204120.14	2	0.000272749	0.00545498	20	0.0300514	Yes	No
Artery-Coronary	205	KCNJ13	ENSG00000115474.6	2	0.00191479	0.0344663	18	0.0579927	No	No
Artery-Coronary	205	C2orf82	ENSG00000182600.9	2	0.000262182	0.00498146	19	0.0290331	Yes	No
Artery-Coronary	205	NGEF	ENSG00000066248.14	2	0.000225327	0.00450653	20	0.0284117	Yes	No
Artery-Coronary	205	INPP5D	ENSG00000168918.13	2	0.00136801	0.0287282	21	0.0528867	No	No
Artery-Coronary	205	ATG16L1	ENSG00000085978.21	2	0.0029873	0.0657206	22	0.0849377	No	No
Artery-Coronary	205	DGKD	ENSG00000077044.10	2	0.000154829	0.00356108	23	0.0272831	Yes	No
Artery-Coronary	205	USP40	ENSG00000085982.13	2	0.00465629	0.102438	22	0.117241	No	No
Artery-Coronary	205	HJURP	ENSG00000123485.11	2	0.000329846	0.00758646	23	0.0329364	Yes	No
Artery-Coronary	205	ARL4C	ENSG00000188042.7	2	6.3004e-05	0.0015751	25	0.0236704	Yes	No
Artery-Coronary	205	SH3BP4	ENSG00000130147.15	2	4.17822e-05	0.00104456	25	0.0217679	Yes	No
Artery-Coronary	205	AGAP1	ENSG00000157985.18	2	0.00020859	0.00584053	28	0.030641	Yes	No
Artery-Coronary	205	IQCA1	ENSG00000132321.16	2	0.0027262	0.0545241	20	0.0751253	No	No
Artery-Coronary	205	ACKR3	ENSG00000144476.5	2	0.0126375	0.227476	18	0.233443	No	No
Artery-Coronary	205	COPS8	ENSG00000198612.10	2	0.00119803	0.0239606	20	0.0488205	Yes	No
Artery-Coronary	205	AC112715.2	ENSG00000224132.2	2	0.0013856	0.0290976	21	0.0532245	No	No
Artery-Coronary	205	COL6A3	ENSG00000163359.15	2	0.00201982	0.0444361	22	0.0664924	No	No
Artery-Coronary	205	MLPH	ENSG00000115648.13	2	0.00106984	0.0235366	22	0.0483801	Yes	No
Artery-Coronary	205	RAB17	ENSG00000124839.12	2	0.000223706	0.00514523	23	0.0294135	Yes	No
Artery-Coronary	205	AC096574.5	ENSG00000227107.1	2	0.0019543	0.0449488	23	0.066969	No	No
Artery-Coronary	205	LRRFIP1	ENSG00000124831.18	2	0.000918384	0.0220412	24	0.0468824	Yes	No
Artery-Coronary	205	RBM44	ENSG00000177483.11	2	0.00303279	0.0697542	23	0.0884245	No	No
Artery-Coronary	205	RAMP1	ENSG00000132329.10	2	0.000697856	0.0160507	23	0.0412929	Yes	No
Artery-Coronary	205	UBE2F	ENSG00000184182.18	2	0.00131985	0.0303566	23	0.054351	No	No
Artery-Coronary	205	SCLY	ENSG00000132330.16	2	0.000404162	0.00929572	23	0.0350626	Yes	No
Artery-Coronary	205	ESPNL	ENSG00000144488.14	2	0.00691012	0.158933	23	0.168827	No	No
Artery-Coronary	205	KLHL30	ENSG00000168427.8	2	0.000965824	0.0222139	23	0.047048	Yes	No
Artery-Coronary	205	ERFE	ENSG00000178752.15	2	0.00149748	0.0359395	24	0.0593285	No	No
Artery-Coronary	205	ILKAP	ENSG00000132323.8	2	0.00178521	0.0428451	24	0.065179	No	No
Artery-Coronary	205	HES6	ENSG00000144485.10	2	0.00228378	0.0548107	24	0.075381	No	No
Artery-Coronary	205	PER2	ENSG00000132326.11	2	0.00188295	0.0451909	24	0.0671392	No	No
Artery-Coronary	205	TRAF3IP1	ENSG00000204104.11	2	0.00141998	0.0340796	24	0.0576281	No	No
Artery-Coronary	205	ASB1	ENSG00000065802.11	2	0.00140656	0.0337574	24	0.0573376	No	No
Artery-Coronary	205	TWIST2	ENSG00000233608.3	2	0.00219503	0.0548758	25	0.0754185	No	No
Artery-Coronary	205	LINC01940	ENSG00000227744.4	2	0.000427552	0.0102612	24	0.0358781	Yes	No
Artery-Coronary	205	HDAC4	ENSG00000068024.16	2	0.00011724	0.00351721	30	0.0272268	Yes	No
Artery-Coronary	205	NDUFA10	ENSG00000130414.11	2	2.40025e-05	0.000696073	29	0.0215084	Yes	No
Artery-Coronary	205	COPS9	ENSG00000172428.10	2	0.000623816	0.0162192	26	0.0414941	Yes	No
Artery-Coronary	205	GPC1	ENSG00000063660.8	2	0.00842793	0.219126	26	0.225443	No	No
Artery-Coronary	205	ANKMY1	ENSG00000144504.15	2	0.00356524	0.0962614	27	0.111821	No	No
Artery-Coronary	205	DUSP28	ENSG00000188542.9	2	0.00196612	0.051119	26	0.0721766	No	No
Artery-Coronary	205	RNPEPL1	ENSG00000142327.12	2	0.00038423	0.00998999	26	0.0357272	Yes	No
Artery-Coronary	205	CAPN10	ENSG00000142330.19	2	0.00326173	0.084805	26	0.101467	No	No
Artery-Coronary	205	GPR35	ENSG00000178623.11	2	0.000447729	0.0116409	26	0.0370192	Yes	No
Artery-Coronary	205	KIF1A	ENSG00000130294.15	2	0.000222561	0.00600914	27	0.0309012	Yes	No
Artery-Coronary	205	AGXT	ENSG00000172482.4	2	0.000253114	0.00658095	26	0.0315505	Yes	No
Artery-Coronary	205	C2orf54	ENSG00000172478.17	2	0.00117943	0.0306653	26	0.0546054	No	No
Artery-Coronary	205	CROCC2	ENSG00000226321.5	2	0.00154419	0.0416931	27	0.0642668	No	No
Artery-Coronary	205	SNED1	ENSG00000162804.13	2	0.000528209	0.0137334	26	0.0389816	Yes	No
Artery-Coronary	205	MTERF4	ENSG00000122085.16	2	0.000706708	0.0176677	25	0.0429725	Yes	No
Artery-Coronary	205	PASK	ENSG00000115687.13	2	0.000373388	0.0093347	25	0.0350729	Yes	No
Artery-Coronary	205	PPP1R7	ENSG00000115685.14	2	0.00045696	0.010967	24	0.0365036	Yes	No
Artery-Coronary	205	ANO7	ENSG00000146205.13	2	0.000370893	0.00853053	23	0.0343316	Yes	No
Artery-Coronary	205	HDLBP	ENSG00000115677.16	2	0.000563521	0.012961	23	0.0382615	Yes	No
Artery-Coronary	205	SEPT2	ENSG00000168385.17	2	0.0010933	0.0229593	21	0.0477843	Yes	No
Artery-Coronary	205	FARP2	ENSG00000006607.13	2	0.000379424	0.00796791	21	0.033433	Yes	No
Artery-Coronary	205	STK25	ENSG00000115694.14	2	0.000716061	0.0136052	19	0.0388323	Yes	No
Artery-Coronary	205	BOK	ENSG00000176720.4	2	0.00609606	0.109729	18	0.12386	No	No
Artery-Coronary	205	RP11-367H1.1	ENSG00000273113.1	2	0.00502502	0.0904503	18	0.106598	No	No
Artery-Coronary	205	THAP4	ENSG00000176946.11	2	0.000536917	0.0096645	18	0.0355248	Yes	No
Artery-Coronary	205	ATG4B	ENSG00000168397.16	2	0.0160588	0.273	17	0.277586	No	No
Artery-Coronary	205	DTYMK	ENSG00000168393.12	2	0.000679695	0.0108751	16	0.0364525	Yes	No
Artery-Coronary	205	ING5	ENSG00000168395.15	2	0.00217182	0.0347492	16	0.058292	No	No
Artery-Coronary	205	D2HGDH	ENSG00000180902.17	2	0.00261598	0.0418556	16	0.0644065	No	No
Artery-Coronary	205	GAL3ST2	ENSG00000154252.11	2	0.000592128	0.00888192	15	0.0346383	Yes	No
Artery-Coronary	205	NEU4	ENSG00000204099.11	2	0.00292325	0.0438488	15	0.0659966	No	No
Artery-Coronary	205	AC114730.2	ENSG00000235151.1	2	0.0202442	0.303663	15	0.30749	No	No
Artery-Coronary	205	PDCD1	ENSG00000188389.10	2	0.00234239	0.0351358	15	0.0586941	No	No
Artery-Coronary	205	RTP5	ENSG00000188011.5	2	0.0191297	0.267816	14	0.272438	No	No
Artery-Coronary	205	AC131097.4	ENSG00000216921.7	2	0.00629322	0.0881051	14	0.104487	No	No
Artery-Coronary	205	LINC01238	ENSG00000237940.3	2	0.000625267	0.00812847	13	0.0336686	Yes	No
Artery-Coronary	205	LINC01238	ENSG00000261186.2	2	0.00115643	0.0138772	12	0.0391254	Yes	No
Artery-Coronary	205	CHL1	ENSG00000134121.9	3	0.00490757	0.0785211	16	0.0961606	No	No
Artery-Coronary	205	LINC01266	ENSG00000224957.5	3	0.00803688	0.192885	24	0.200669	No	No
Artery-Coronary	205	AC090044.2	ENSG00000224239.1	3	0.000280171	0.00700427	25	0.0322776	Yes	No
Artery-Coronary	205	CNTN6	ENSG00000134115.12	3	0.000459897	0.0147167	32	0.0400645	Yes	No
Artery-Coronary	205	CNTN4	ENSG00000144619.14	3	0.00084207	0.0378931	45	0.0609918	No	No
Artery-Coronary	205	CNTN4-AS2	ENSG00000227588.2	3	0.000340745	0.0109039	32	0.0364672	Yes	No
Artery-Coronary	205	IL5RA	ENSG00000091181.19	3	0.000622803	0.0180613	29	0.0433166	Yes	No
Artery-Coronary	205	TRNT1	ENSG00000072756.16	3	0.00114616	0.0320924	28	0.0558872	No	No
Artery-Coronary	205	CRBN	ENSG00000113851.14	3	0.000135016	0.00378044	28	0.0274163	Yes	No
Artery-Coronary	205	SUMF1	ENSG00000144455.13	3	0.000810233	0.0283582	35	0.0524969	No	No
Artery-Coronary	205	LRRN1	ENSG00000175928.5	3	3.12688e-05	0.000812988	26	0.0215595	Yes	No
Artery-Coronary	205	SETMAR	ENSG00000170364.12	3	2.15138e-05	0.000516331	24	0.0212967	Yes	No
Artery-Coronary	205	ITPR1	ENSG00000150995.18	3	0.000650025	0.0182007	28	0.0434307	Yes	No
Artery-Coronary	205	EGOT	ENSG00000235947.1	3	7.61177e-05	0.00175071	23	0.0241445	Yes	No
Artery-Coronary	205	BHLHE40	ENSG00000134107.4	3	0.00353461	0.0848307	24	0.101484	No	No
Artery-Coronary	205	ARL8B	ENSG00000134108.12	3	0.000148531	0.00371327	25	0.0274068	Yes	No
Artery-Coronary	205	EDEM1	ENSG00000134109.10	3	0.000577622	0.0144405	25	0.0397903	Yes	No
Artery-Coronary	205	GRM7	ENSG00000196277.15	3	0.000481173	0.0187658	39	0.0439889	Yes	No
Artery-Coronary	205	LMCD1	ENSG00000071282.11	3	0.000572345	0.014881	26	0.0402244	Yes	No
Artery-Coronary	205	SSUH2	ENSG00000125046.14	3	0.0012917	0.0322925	25	0.0560816	No	No
Artery-Coronary	205	CAV3	ENSG00000182533.6	3	0.00414344	0.103586	25	0.118267	No	No
Artery-Coronary	205	OXTR	ENSG00000180914.10	3	0.0010919	0.0262055	24	0.050647	No	No
Artery-Coronary	205	RAD18	ENSG00000070950.9	3	0.00584981	0.152095	26	0.162586	No	No
Artery-Coronary	205	SRGAP3	ENSG00000196220.15	3	0.00073649	0.0176758	24	0.0429725	Yes	No
Artery-Coronary	205	THUMPD3	ENSG00000134077.15	3	7.82121e-05	0.00164245	21	0.0238462	Yes	No
Artery-Coronary	205	SETD5	ENSG00000168137.15	3	0.000802919	0.0168613	21	0.042191	Yes	No
Artery-Coronary	205	LHFPL4	ENSG00000156959.8	3	0.000898787	0.0188745	21	0.0440996	Yes	No
Artery-Coronary	205	MTMR14	ENSG00000163719.19	3	3.91544e-06	8.22241e-05	21	0.0161275	Yes	No
Artery-Coronary	205	CPNE9	ENSG00000144550.12	3	0.00222098	0.0444195	20	0.0664901	No	No
Artery-Coronary	205	BRPF1	ENSG00000156983.15	3	0.0026505	0.05301	20	0.0738371	No	No
Artery-Coronary	205	OGG1	ENSG00000114026.21	3	0.00089896	0.0179792	20	0.0432777	Yes	No
Artery-Coronary	205	CAMK1	ENSG00000134072.10	3	3.63165e-05	0.000690014	19	0.0215084	Yes	No
Artery-Coronary	205	TADA3	ENSG00000171148.13	3	0.00016827	0.00319712	19	0.0266147	Yes	No
Artery-Coronary	205	ARPC4	ENSG00000241553.12	3	0.00112533	0.0213813	19	0.0463763	Yes	No
Artery-Coronary	205	TTLL3	ENSG00000214021.15	3	0.000144345	0.00274256	19	0.0258201	Yes	No
Artery-Coronary	205	RPUSD3	ENSG00000156990.14	3	0.000172741	0.00328209	19	0.0268402	Yes	No
Artery-Coronary	205	CIDEC	ENSG00000187288.10	3	0.00648361	0.123189	19	0.136112	No	No
Artery-Coronary	205	JAGN1	ENSG00000171135.13	3	0.00136968	0.026024	19	0.0504959	No	No
Artery-Coronary	205	IL17RE	ENSG00000163701.18	3	0.0156769	0.297862	19	0.301753	No	No
Artery-Coronary	205	IL17RC	ENSG00000163702.18	3	0.00123374	0.0234411	19	0.048273	Yes	No
Artery-Coronary	205	CRELD1	ENSG00000163703.17	3	0.000234085	0.00444762	19	0.0283001	Yes	No
Artery-Coronary	205	PRRT3	ENSG00000163704.11	3	0.0015844	0.0301036	19	0.0541339	No	No
Artery-Coronary	205	EMC3	ENSG00000125037.12	3	0.000305467	0.00580387	19	0.0305381	Yes	No
Artery-Coronary	205	AC022007.5	ENSG00000206567.9	3	0.000184302	0.00350174	19	0.0271943	Yes	No
Artery-Coronary	205	FANCD2	ENSG00000144554.10	3	0.000589808	0.0112063	19	0.0366977	Yes	No
Artery-Coronary	205	BRK1	ENSG00000254999.3	3	0.000591402	0.0106452	18	0.0362316	Yes	No
Artery-Coronary	205	VHL	ENSG00000134086.7	3	2.58016e-05	0.000464429	18	0.0212967	Yes	No
Artery-Coronary	205	IRAK2	ENSG00000134070.4	3	8.75812e-06	0.000166404	19	0.0188632	Yes	No
Artery-Coronary	205	TATDN2	ENSG00000157014.10	3	0.0021902	0.0394236	18	0.0623677	No	No
Artery-Coronary	205	GHRL	ENSG00000157017.15	3	0.00564209	0.101558	18	0.116433	No	No
Artery-Coronary	205	SEC13	ENSG00000157020.17	3	0.00122905	0.0221229	18	0.0469558	Yes	No
Artery-Coronary	205	ATP2B2	ENSG00000157087.17	3	0.00015853	0.00348765	22	0.0271629	Yes	No
Artery-Coronary	205	SLC6A11	ENSG00000132164.9	3	0.000117573	0.00246903	21	0.0253322	Yes	No
Artery-Coronary	205	SLC6A1	ENSG00000157103.10	3	0.000454828	0.00955139	21	0.0353258	Yes	No
Artery-Coronary	205	HRH1	ENSG00000196639.6	3	0.00348456	0.0731757	21	0.0913823	No	No
Artery-Coronary	205	ATG7	ENSG00000197548.12	3	0.000321531	0.00707369	22	0.0323525	Yes	No
Artery-Coronary	205	VGLL4	ENSG00000144560.14	3	0.000672172	0.0141156	21	0.0393174	Yes	No
Artery-Coronary	205	TAMM41	ENSG00000144559.10	3	0.000149808	0.00284636	19	0.0259128	Yes	No
Artery-Coronary	205	SYN2	ENSG00000157152.16	3	0.000659869	0.0138573	21	0.0391254	Yes	No
Artery-Coronary	205	TIMP4	ENSG00000157150.4	3	0.000224536	0.00426618	19	0.0280171	Yes	No
Artery-Coronary	205	PPARG	ENSG00000132170.19	3	0.00166492	0.0349633	21	0.0585424	No	No
Artery-Coronary	205	TSEN2	ENSG00000154743.17	3	0.00119549	0.0251053	21	0.0498022	Yes	No
Artery-Coronary	205	MKRN2OS	ENSG00000225526.4	3	0.00137164	0.0288044	21	0.0529788	No	No
Artery-Coronary	205	MKRN2	ENSG00000075975.15	3	0.000269405	0.0056575	21	0.0302278	Yes	No
Artery-Coronary	205	RAF1	ENSG00000132155.11	3	0.00154658	0.0340248	22	0.0576062	No	No
Artery-Coronary	205	TMEM40	ENSG00000088726.15	3	0.000794852	0.0174867	22	0.0428237	Yes	No
Artery-Coronary	205	CAND2	ENSG00000144712.11	3	0.0011887	0.0261513	22	0.0506187	No	No
Artery-Coronary	205	RPL32	ENSG00000144713.12	3	0.00153832	0.0323048	21	0.056088	No	No
Artery-Coronary	205	IQSEC1	ENSG00000144711.13	3	0.000161951	0.00356292	22	0.0272831	Yes	No
Artery-Coronary	205	NUP210	ENSG00000132182.11	3	0.000876516	0.0192833	22	0.0444396	Yes	No
Artery-Coronary	205	HDAC11	ENSG00000163517.14	3	0.00132886	0.0292349	22	0.0533427	No	No
Artery-Coronary	205	FBLN2	ENSG00000163520.13	3	0.000906134	0.0208411	23	0.0458145	Yes	No
Artery-Coronary	205	CHCHD4	ENSG00000163528.12	3	0.00142555	0.0299365	21	0.0540014	No	No
Artery-Coronary	205	TMEM43	ENSG00000170876.7	3	0.00766394	0.160943	21	0.170669	No	No
Artery-Coronary	205	XPC	ENSG00000154767.14	3	0.00461229	0.0968581	21	0.112332	No	No
Artery-Coronary	205	LSM3	ENSG00000170860.3	3	0.00331798	0.0696777	21	0.088371	No	No
Artery-Coronary	205	SLC6A6	ENSG00000131389.16	3	0.0102609	0.21548	21	0.221998	No	No
Artery-Coronary	205	GRIP2	ENSG00000144596.12	3	0.000536159	0.0107232	20	0.0363131	Yes	No
Artery-Coronary	205	CCDC174	ENSG00000154781.15	3	5.38863e-07	1.02384e-05	19	0.00906926	Yes	Yes
Artery-Coronary	205	FGD5	ENSG00000154783.11	3	0.00374584	0.0711709	19	0.0896481	No	No
Artery-Coronary	205	NR2C2	ENSG00000177463.15	3	4.58849e-05	0.000871813	19	0.0215595	Yes	No
Artery-Coronary	205	MRPS25	ENSG00000131368.7	3	0.000854652	0.0162384	19	0.0415298	Yes	No
Artery-Coronary	205	RBSN	ENSG00000131381.12	3	0.00252933	0.0480573	19	0.0694519	No	No
Artery-Coronary	205	CAPN7	ENSG00000131375.9	3	0.000507397	0.0101479	20	0.0358256	Yes	No
Artery-Coronary	205	SH3BP5	ENSG00000131370.15	3	0.00129521	0.0259042	20	0.0503745	No	No
Artery-Coronary	205	METTL6	ENSG00000206562.11	3	0.00139118	0.0264324	19	0.0508497	No	No
Artery-Coronary	205	EAF1	ENSG00000144597.13	3	0.00168784	0.0320689	19	0.0558711	No	No
Artery-Coronary	205	COLQ	ENSG00000206561.12	3	0.00259118	0.0492325	19	0.0705211	No	No
Artery-Coronary	205	HACL1	ENSG00000131373.14	3	0.00260374	0.049471	19	0.0707304	No	No
Artery-Coronary	205	BTD	ENSG00000169814.12	3	7.49321e-05	0.00142371	19	0.0233155	Yes	No
Artery-Coronary	205	ANKRD28	ENSG00000206560.11	3	0.00285069	0.0627152	22	0.0823131	No	No
Artery-Coronary	205	GALNT15	ENSG00000131386.17	3	0.00336019	0.0672038	20	0.0862604	No	No
Artery-Coronary	205	DPH3	ENSG00000154813.9	3	0.00484271	0.0968542	20	0.112332	No	No
Artery-Coronary	205	OXNAD1	ENSG00000154814.13	3	0.000284338	0.00568676	20	0.0302775	Yes	No
Artery-Coronary	205	RFTN1	ENSG00000131378.13	3	0.000659988	0.0131998	20	0.0383959	Yes	No
Artery-Coronary	205	PLCL2	ENSG00000154822.17	3	0.0022493	0.0427367	19	0.0650969	No	No
Artery-Coronary	205	TBC1D5	ENSG00000131374.14	3	0.00481672	0.101151	21	0.116071	No	No
Artery-Coronary	205	SATB1	ENSG00000182568.16	3	0.0030746	0.0399698	13	0.0627991	No	No
Artery-Coronary	205	KCNH8	ENSG00000183960.8	3	0.00636271	0.133617	21	0.145613	No	No
Artery-Coronary	205	EFHB	ENSG00000163576.17	3	0.000196528	0.00373403	19	0.0274163	Yes	No
Artery-Coronary	205	RAB5A	ENSG00000144566.10	3	0.00276469	0.0525292	19	0.0734383	No	No
Artery-Coronary	205	PP2D1	ENSG00000183977.13	3	0.00480151	0.0912287	19	0.107255	No	No
Artery-Coronary	205	KAT2B	ENSG00000114166.7	3	0.00211515	0.0423029	20	0.0647224	No	No
Artery-Coronary	205	SGO1	ENSG00000129810.14	3	0.0184311	0.368623	20	0.371129	No	No
Artery-Coronary	205	ZNF385D	ENSG00000151789.10	3	0.00356048	0.135298	38	0.147097	No	No
Artery-Coronary	205	UBE2E2	ENSG00000182247.9	3	2.11264e-05	0.000507034	24	0.0212967	Yes	No
Artery-Coronary	205	UBE2E1	ENSG00000170142.11	3	0.00177185	0.0372089	21	0.0604944	No	No
Artery-Coronary	205	NKIRAS1	ENSG00000197885.10	3	0.00368299	0.0773427	21	0.0951306	No	No
Artery-Coronary	205	RPL15	ENSG00000174748.18	3	0.000139234	0.00278467	20	0.0258227	Yes	No
Artery-Coronary	205	NR1D2	ENSG00000174738.12	3	3.38971e-05	0.000677943	20	0.0214838	Yes	No
Artery-Coronary	205	THRB	ENSG00000151090.17	3	0.00317305	0.0793263	25	0.0968259	No	No
Artery-Coronary	205	RARB	ENSG00000077092.18	3	0.000212643	0.00489078	23	0.028914	Yes	No
Artery-Coronary	205	TOP2B	ENSG00000077097.15	3	0.000491236	0.00982472	20	0.035658	Yes	No
Artery-Coronary	205	NGLY1	ENSG00000151092.16	3	0.00201731	0.0403462	20	0.0631335	No	No
Artery-Coronary	205	OXSM	ENSG00000151093.7	3	2.32416e-05	0.000418349	18	0.0210214	Yes	No
Artery-Coronary	205	LRRC3B	ENSG00000179796.11	3	0.00141606	0.0269051	19	0.0512252	No	No
Artery-Coronary	205	NEK10	ENSG00000163491.16	3	0.00131143	0.02754	21	0.0516907	No	No
Artery-Coronary	205	SLC4A7	ENSG00000033867.16	3	0.00282868	0.0594024	21	0.0794918	No	No
Artery-Coronary	205	RP11-222K16.1	ENSG00000271943.1	3	0.00012067	0.00217205	18	0.025025	Yes	No
Artery-Coronary	205	LINC02084	ENSG00000272282.1	3	0.00355279	0.0639502	18	0.0833927	No	No
Artery-Coronary	205	EOMES	ENSG00000163508.12	3	0.00191487	0.0344677	18	0.0579927	No	No
Artery-Coronary	205	CMC1	ENSG00000187118.12	3	0.000739975	0.0140595	19	0.0392485	Yes	No
Artery-Coronary	205	AZI2	ENSG00000163512.13	3	1.37635e-05	0.000261506	19	0.0209593	Yes	No
Artery-Coronary	205	ZCWPW2	ENSG00000206559.7	3	0.00197989	0.0415777	21	0.0642053	No	No
Artery-Coronary	205	RBMS3	ENSG00000144642.21	3	1.94189e-05	0.000679662	35	0.0214838	Yes	No
Artery-Coronary	205	LINC01985	ENSG00000227260.1	3	0.00387717	0.0814206	21	0.098623	No	No
Artery-Coronary	205	TGFBR2	ENSG00000163513.17	3	0.000334553	0.00702562	21	0.032278	Yes	No
Artery-Coronary	205	GADL1	ENSG00000144644.14	3	0.000260284	0.00546597	21	0.0300514	Yes	No
Artery-Coronary	205	STT3B	ENSG00000163527.9	3	0.0020152	0.0423193	21	0.0647418	No	No
Artery-Coronary	205	OSBPL10	ENSG00000144645.13	3	0.00218466	0.0502472	23	0.071424	No	No
Artery-Coronary	205	ZNF860	ENSG00000197385.5	3	0.00332449	0.0631654	19	0.082703	No	No
Artery-Coronary	205	GPD1L	ENSG00000152642.10	3	0.000478185	0.00956369	20	0.0353406	Yes	No
Artery-Coronary	205	CMTM8	ENSG00000170293.8	3	0.00358709	0.0717418	20	0.090154	No	No
Artery-Coronary	205	CMTM7	ENSG00000153551.13	3	0.00207141	0.0414282	20	0.0641067	No	No
Artery-Coronary	205	CMTM6	ENSG00000091317.7	3	0.00140012	0.0266024	19	0.0510232	No	No
Artery-Coronary	205	DYNC1LI1	ENSG00000144635.8	3	0.00133252	0.0253178	19	0.0499388	Yes	No
Artery-Coronary	205	CNOT10	ENSG00000182973.18	3	0.00146102	0.0277593	19	0.051914	No	No
Artery-Coronary	205	CCR4	ENSG00000183813.6	3	0.000248279	0.00446901	18	0.0283896	Yes	No
Artery-Coronary	205	GLB1	ENSG00000170266.15	3	0.00328947	0.0624998	19	0.0821484	No	No
Artery-Coronary	205	TMPPE	ENSG00000188167.8	3	0.000494227	0.00889609	18	0.0346483	Yes	No
Artery-Coronary	205	CRTAP	ENSG00000170275.14	3	0.00242383	0.0436289	18	0.0658359	No	No
Artery-Coronary	205	SUSD5	ENSG00000173705.8	3	1.47052e-05	0.0002794	19	0.0209593	Yes	No
Artery-Coronary	205	FBXL2	ENSG00000153558.13	3	0.00779202	0.148048	19	0.158838	No	No
Artery-Coronary	205	UBP1	ENSG00000153560.11	3	7.56032e-05	0.00128525	17	0.0226743	Yes	No
Artery-Coronary	205	CLASP2	ENSG00000163539.16	3	0.00052816	0.010035	19	0.0357858	Yes	No
Artery-Coronary	205	RP11-10C24.2	ENSG00000271324.1	3	0.00896494	0.152404	17	0.162877	No	No
Artery-Coronary	205	RP11-10C24.3	ENSG00000271643.1	3	0.00292228	0.0496788	17	0.0708579	No	No
Artery-Coronary	205	RP11-10C24.1	ENSG00000271020.1	3	0.000854707	0.01453	17	0.0399019	Yes	No
Artery-Coronary	205	PDCD6IP	ENSG00000170248.13	3	0.00245599	0.0417518	17	0.0643296	No	No
Artery-Coronary	205	AC123023.1	ENSG00000236452.1	3	0.00099558	0.0179204	18	0.0432408	Yes	No
Artery-Coronary	205	ARPP21	ENSG00000172995.16	3	0.000580628	0.0121932	21	0.0375607	Yes	No
Artery-Coronary	205	STAC	ENSG00000144681.10	3	0.000688241	0.0117001	17	0.0370941	Yes	No
Artery-Coronary	205	DCLK3	ENSG00000163673.7	3	0.00109133	0.0174613	16	0.0428035	Yes	No
Artery-Coronary	205	LINC02033	ENSG00000279727.1	3	0.00198878	0.0318205	16	0.0556434	No	No
Artery-Coronary	205	TRANK1	ENSG00000168016.13	3	0.000705533	0.0112885	16	0.0367365	Yes	No
Artery-Coronary	205	RP11-129K12.1	ENSG00000272334.1	3	0.00996275	0.159404	16	0.169288	No	No
Artery-Coronary	205	EPM2AIP1	ENSG00000178567.7	3	0.000302351	0.00483761	16	0.0287918	Yes	No
Artery-Coronary	205	MLH1	ENSG00000076242.14	3	0.000236106	0.00377769	16	0.0274163	Yes	No
Artery-Coronary	205	LRRFIP2	ENSG00000093167.17	3	0.000907857	0.0145257	16	0.0398961	Yes	No
Artery-Coronary	205	RP11-259K5.1	ENSG00000271653.1	3	0.00193121	0.0270369	14	0.0513237	No	No
Artery-Coronary	205	GOLGA4	ENSG00000144674.16	3	0.00309981	0.0464971	15	0.0682095	No	No
Artery-Coronary	205	C3orf35	ENSG00000198590.11	3	0.00459346	0.0689019	15	0.0876433	No	No
Artery-Coronary	205	ITGA9	ENSG00000144668.11	3	0.00444562	0.0800212	18	0.0974496	No	No
Artery-Coronary	205	CTDSPL	ENSG00000144677.14	3	0.00064908	0.0097362	15	0.0355902	Yes	No
Artery-Coronary	205	VILL	ENSG00000136059.14	3	0.00745523	0.104373	14	0.118953	No	No
Artery-Coronary	205	PLCD1	ENSG00000187091.13	3	0.00779744	0.116962	15	0.13026	No	No
Artery-Coronary	205	DLEC1	ENSG00000008226.19	3	0.000167189	0.00250784	15	0.0253322	Yes	No
Artery-Coronary	205	ACAA1	ENSG00000060971.17	3	0.00171643	0.0257465	15	0.0502641	No	No
Artery-Coronary	205	MYD88	ENSG00000172936.12	3	0.000977183	0.0146577	15	0.0400134	Yes	No
Artery-Coronary	205	OXSR1	ENSG00000172939.8	3	0.0114199	0.182718	16	0.191102	No	No
Artery-Coronary	205	SLC22A13	ENSG00000172940.11	3	0.000923633	0.0147781	16	0.0401577	Yes	No
Artery-Coronary	205	SLC22A14	ENSG00000144671.10	3	0.00111308	0.0178093	16	0.043101	Yes	No
Artery-Coronary	205	XYLB	ENSG00000093217.9	3	0.00298867	0.0508074	17	0.0718385	No	No
Artery-Coronary	205	ACVR2B	ENSG00000114739.13	3	0.00108694	0.0184779	17	0.0437329	Yes	No
Artery-Coronary	205	EXOG	ENSG00000157036.12	3	0.00308052	0.0523689	17	0.0733192	No	No
Artery-Coronary	205	SCN5A	ENSG00000183873.15	3	0.000929101	0.0157947	17	0.0410339	Yes	No
Artery-Coronary	205	SCN11A	ENSG00000168356.11	3	0.000730568	0.0131502	18	0.0383899	Yes	No
Artery-Coronary	205	WDR48	ENSG00000114742.13	3	0.00236267	0.0448908	19	0.0669327	No	No
Artery-Coronary	205	GORASP1	ENSG00000114745.13	3	5.03166e-05	0.000905699	18	0.0215595	Yes	No
Artery-Coronary	205	TTC21A	ENSG00000168026.18	3	0.00291002	0.0523804	18	0.0733192	No	No
Artery-Coronary	205	CSRNP1	ENSG00000144655.14	3	0.000603043	0.0108548	18	0.0364481	Yes	No
Artery-Coronary	205	XIRP1	ENSG00000168334.8	3	0.00241042	0.0433876	18	0.0656143	No	No
Artery-Coronary	205	CX3CR1	ENSG00000168329.13	3	0.00026614	0.00505666	19	0.0292054	Yes	No
Artery-Coronary	205	SLC25A38	ENSG00000144659.10	3	0.00495766	0.089238	18	0.105468	No	No
Artery-Coronary	205	RPSA	ENSG00000168028.13	3	0.000375167	0.006753	18	0.031892	Yes	No
Artery-Coronary	205	MOBP	ENSG00000168314.17	3	0.0118064	0.212515	18	0.219221	No	No
Artery-Coronary	205	MYRIP	ENSG00000170011.13	3	0.0028922	0.0520596	18	0.0729789	No	No
Artery-Coronary	205	EIF1B	ENSG00000114784.3	3	0.000422681	0.00634022	15	0.0312573	Yes	No
Artery-Coronary	205	ENTPD3	ENSG00000168032.8	3	0.00377845	0.0566768	15	0.0770718	No	No
Artery-Coronary	205	RPL14	ENSG00000188846.13	3	0.000385599	0.00578399	15	0.0305353	Yes	No
Artery-Coronary	205	ZNF619	ENSG00000177873.12	3	0.00129017	0.0193526	15	0.0444971	Yes	No
Artery-Coronary	205	ZNF620	ENSG00000177842.11	3	0.000998981	0.0149847	15	0.040342	Yes	No
Artery-Coronary	205	ZNF621	ENSG00000172888.11	3	0.00170224	0.0272358	16	0.0514559	No	No
Artery-Coronary	205	RP11-761N21.1	ENSG00000231873.1	3	0.00675042	0.108007	16	0.122232	No	No
Artery-Coronary	205	CTNNB1	ENSG00000168036.16	3	0.00351007	0.0561611	16	0.0766206	No	No
Artery-Coronary	205	ULK4	ENSG00000168038.10	3	0.000942948	0.0198019	21	0.0448226	Yes	No
Artery-Coronary	205	TRAK1	ENSG00000182606.14	3	0.0096402	0.192804	20	0.200597	No	No
Artery-Coronary	205	VIPR1	ENSG00000114812.12	3	0.00084051	0.0151292	18	0.0404072	Yes	No
Artery-Coronary	205	SEC22C	ENSG00000093183.13	3	0.00148916	0.0253157	17	0.0499388	Yes	No
Artery-Coronary	205	SS18L2	ENSG00000008324.11	3	0.000427006	0.00683209	16	0.0319587	Yes	No
Artery-Coronary	205	NKTR	ENSG00000114857.17	3	0.000362068	0.00579309	16	0.0305353	Yes	No
Artery-Coronary	205	ZBTB47	ENSG00000114853.13	3	0.00234489	0.0375183	16	0.0607263	No	No
Artery-Coronary	205	KLHL40	ENSG00000157119.11	3	0.000418513	0.00669621	16	0.0317968	Yes	No
Artery-Coronary	205	HHATL	ENSG00000010282.14	3	0.00703539	0.112566	16	0.126362	No	No
Artery-Coronary	205	CCDC13	ENSG00000244607.5	3	0.00160982	0.027367	17	0.0515732	No	No
Artery-Coronary	205	HIGD1A	ENSG00000181061.13	3	0.00525368	0.0840589	16	0.100821	No	No
Artery-Coronary	205	ACKR2	ENSG00000144648.15	3	0.000227691	0.00387074	17	0.0275296	Yes	No
Artery-Coronary	205	CYP8B1	ENSG00000180432.5	3	0.000109736	0.00175577	16	0.0241445	Yes	No
Artery-Coronary	205	ZNF662	ENSG00000182983.14	3	0.00018213	0.00273195	15	0.0257906	Yes	No
Artery-Coronary	205	KRBOX1	ENSG00000240747.7	3	0.00504466	0.0756699	15	0.0936258	No	No
Artery-Coronary	205	FAM198A	ENSG00000144649.8	3	0.00601217	0.0961947	16	0.111773	No	No
Artery-Coronary	205	POMGNT2	ENSG00000144647.5	3	0.00615787	0.0923681	15	0.108289	No	No
Artery-Coronary	205	RP11-136C24.2	ENSG00000227245.1	3	3.27565e-05	0.000491348	15	0.0212967	Yes	No
Artery-Coronary	205	SNRK	ENSG00000163788.13	3	0.00226791	0.0340186	15	0.0576011	No	No
Artery-Coronary	205	ANO10	ENSG00000160746.12	3	0.00222933	0.0334399	15	0.057091	No	No
Artery-Coronary	205	ABHD5	ENSG00000011198.7	3	0.000724629	0.00942018	13	0.0351862	Yes	No
Artery-Coronary	205	RP4-555D20.2	ENSG00000261786.1	3	0.0344998	0.448497	13	0.449828	No	No
Artery-Coronary	205	TCAIM	ENSG00000179152.19	3	0.00132163	0.0185028	14	0.0437677	Yes	No
Artery-Coronary	205	LINC00694	ENSG00000225873.3	3	4.47839e-05	0.000626974	14	0.0214654	Yes	No
Artery-Coronary	205	ZNF445	ENSG00000185219.16	3	0.00297393	0.0446089	15	0.0666456	No	No
Artery-Coronary	205	ZNF852	ENSG00000178917.15	3	0.000431978	0.00604769	14	0.0309505	Yes	No
Artery-Coronary	205	ZKSCAN7	ENSG00000196345.12	3	0.000455353	0.0068303	15	0.0319587	Yes	No
Artery-Coronary	205	ZNF660	ENSG00000144792.9	3	0.00252137	0.0378206	15	0.0609721	No	No
Artery-Coronary	205	ZNF197	ENSG00000186448.14	3	0.00442252	0.0663377	15	0.0855162	No	No
Artery-Coronary	205	ZNF35	ENSG00000169981.10	3	0.00152543	0.0228815	15	0.0477197	Yes	No
Artery-Coronary	205	RP11-348P10.2	ENSG00000272077.1	3	0.00687313	0.103097	15	0.117866	No	No
Artery-Coronary	205	ZNF502	ENSG00000196653.11	3	0.00355356	0.0533034	15	0.0740929	No	No
Artery-Coronary	205	ZNF501	ENSG00000186446.11	3	0.00507443	0.0761165	15	0.0940355	No	No
Artery-Coronary	205	KIAA1143	ENSG00000163807.5	3	0.000582697	0.00874046	15	0.0345466	Yes	No
Artery-Coronary	205	KIF15	ENSG00000163808.16	3	0.000482784	0.00772454	16	0.033145	Yes	No
Artery-Coronary	205	TMEM42	ENSG00000169964.7	3	0.00237469	0.0356203	15	0.059123	No	No
Artery-Coronary	205	TGM4	ENSG00000163810.11	3	0.00209975	0.0314962	15	0.0553548	No	No
Artery-Coronary	205	ZDHHC3	ENSG00000163812.13	3	0.00855044	0.136807	16	0.148484	No	No
Artery-Coronary	205	EXOSC7	ENSG00000075914.12	3	0.00276287	0.0442059	16	0.0663144	No	No
Artery-Coronary	205	CLEC3B	ENSG00000163815.5	3	0.00257308	0.0411693	16	0.0639223	No	No
Artery-Coronary	205	CDCP1	ENSG00000163814.7	3	0.00207644	0.0352996	17	0.0588413	No	No
Artery-Coronary	205	TMEM158	ENSG00000249992.1	3	0.000515375	0.00824599	16	0.0338377	Yes	No
Artery-Coronary	205	LARS2	ENSG00000011376.9	3	0.00195411	0.0371281	19	0.0604222	No	No
Artery-Coronary	205	LIMD1	ENSG00000144791.9	3	0.00430092	0.0860183	20	0.102658	No	No
Artery-Coronary	205	SACM1L	ENSG00000211456.10	3	0.00921108	0.184222	20	0.192416	No	No
Artery-Coronary	205	SLC6A20	ENSG00000163817.15	3	0.00191904	0.0383807	20	0.0614365	No	No
Artery-Coronary	205	LZTFL1	ENSG00000163818.16	3	3.32005e-06	6.6401e-05	20	0.0158619	Yes	No
Artery-Coronary	205	FYCO1	ENSG00000163820.14	3	0.00360248	0.0720495	20	0.0904329	No	No
Artery-Coronary	205	CXCR6	ENSG00000172215.5	3	0.00693367	0.138673	20	0.150255	No	No
Artery-Coronary	205	XCR1	ENSG00000173578.7	3	0.00120807	0.0241614	20	0.04904	Yes	No
Artery-Coronary	205	CCR3	ENSG00000183625.14	3	0.00125423	0.0238304	19	0.0486715	Yes	No
Artery-Coronary	205	CCR1	ENSG00000163823.3	3	0.00260099	0.0468178	18	0.0684557	No	No
Artery-Coronary	205	CCR2	ENSG00000121807.5	3	0.0138683	0.235762	17	0.241284	No	No
Artery-Coronary	205	CCR5	ENSG00000160791.13	3	0.00313641	0.0501825	16	0.0713604	No	No
Artery-Coronary	205	CCRL2	ENSG00000121797.9	3	0.0015874	0.0253984	16	0.0499931	Yes	No
Artery-Coronary	205	LINC02009	ENSG00000283646.1	3	0.00460399	0.0736639	16	0.0918223	No	No
Artery-Coronary	205	LTF	ENSG00000012223.12	3	0.000452059	0.00723294	16	0.0325219	Yes	No
Artery-Coronary	205	LRRC2	ENSG00000163827.12	3	0.00629489	0.100718	16	0.115738	No	No
Artery-Coronary	205	TDGF1	ENSG00000241186.9	3	0.0092408	0.147853	16	0.158666	No	No
Artery-Coronary	205	ALS2CL	ENSG00000178038.16	3	0.000929256	0.0139388	15	0.0391854	Yes	No
Artery-Coronary	205	TMIE	ENSG00000181585.3	3	0.003962	0.05943	15	0.0794944	No	No
Artery-Coronary	205	PRSS46	ENSG00000261603.1	3	0.00414115	0.0621173	15	0.0818019	No	No
Artery-Coronary	205	PRSS45	ENSG00000188086.13	3	7.13663e-05	0.00107049	15	0.0218166	Yes	No
Artery-Coronary	205	PRSS42	ENSG00000178055.11	3	6.87997e-05	0.000963196	14	0.0216273	Yes	No
Artery-Coronary	205	MYL3	ENSG00000160808.9	3	0.00146307	0.020483	14	0.0454682	Yes	No
Artery-Coronary	205	PTH1R	ENSG00000160801.13	3	0.00595816	0.0834143	14	0.100252	No	No
Artery-Coronary	205	CCDC12	ENSG00000160799.11	3	0.000220173	0.00308243	14	0.0262823	Yes	No
Artery-Coronary	205	NBEAL2	ENSG00000160796.16	3	0.000516323	0.0067122	13	0.0318221	Yes	No
Artery-Coronary	205	SETD2	ENSG00000181555.20	3	0.000701972	0.00982761	14	0.035658	Yes	No
Artery-Coronary	205	KIF9	ENSG00000088727.12	3	0.0213064	0.234371	11	0.239997	No	No
Artery-Coronary	205	KLHL18	ENSG00000114648.11	3	0.00734801	0.0808281	11	0.0981508	No	No
Artery-Coronary	205	PTPN23	ENSG00000076201.14	3	0.0442997	0.442997	10	0.444411	No	No
Artery-Coronary	205	SCAP	ENSG00000114650.18	3	0.00780202	0.0780202	10	0.0957666	No	No
Artery-Coronary	205	ELP6	ENSG00000163832.15	3	0.0307415	0.276673	9	0.281146	No	No
Artery-Coronary	205	CSPG5	ENSG00000114646.9	3	0.00316258	0.0284633	9	0.052599	No	No
Artery-Coronary	205	SMARCC1	ENSG00000173473.10	3	4.99142e-05	0.000449227	9	0.0210214	Yes	No
Artery-Coronary	205	DHX30	ENSG00000132153.14	3	0.00239487	0.0167641	7	0.0420931	Yes	No
Artery-Coronary	205	MAP4	ENSG00000047849.21	3	0.00887128	0.062099	7	0.0817943	No	No
Artery-Coronary	205	CDC25A	ENSG00000164045.11	3	0.0103718	0.0726027	7	0.0909424	No	No
Artery-Coronary	205	CAMP	ENSG00000164047.4	3	0.0202363	0.141654	7	0.153032	No	No
Artery-Coronary	205	ZNF589	ENSG00000164048.13	3	0.0624262	0.436983	7	0.438451	No	No
Artery-Coronary	205	NME6	ENSG00000172113.8	3	0.00532457	0.037272	7	0.0605353	No	No
Artery-Coronary	205	FBXW12	ENSG00000164049.14	3	0.0279252	0.195477	7	0.20313	No	No
Artery-Coronary	205	PLXNB1	ENSG00000164050.12	3	0.00609042	0.0426329	7	0.0649942	No	No
Artery-Coronary	205	CCDC51	ENSG00000164051.13	3	0.0153254	0.107278	7	0.121568	No	No
Artery-Coronary	205	TMA7	ENSG00000232112.3	3	0.00187893	0.0131525	7	0.0383899	Yes	No
Artery-Coronary	205	ATRIP	ENSG00000164053.19	3	0.000635042	0.0044453	7	0.0283001	Yes	No
Artery-Coronary	205	TREX1	ENSG00000213689.11	3	0.00254303	0.0178012	7	0.043101	Yes	No
Artery-Coronary	205	SHISA5	ENSG00000164054.15	3	0.00228525	0.0159968	7	0.0412612	Yes	No
Artery-Coronary	205	PFKFB4	ENSG00000114268.11	3	0.00529583	0.0370708	7	0.0603581	No	No
Artery-Coronary	205	UCN2	ENSG00000145040.3	3	0.000472104	0.00330473	7	0.0268945	Yes	No
Artery-Coronary	205	COL7A1	ENSG00000114270.17	3	0.023171	0.162197	7	0.171806	No	No
Artery-Coronary	205	UQCRC1	ENSG00000010256.10	3	0.000574913	0.00402439	7	0.0276899	Yes	No
Artery-Coronary	205	TMEM89	ENSG00000183396.3	3	0.011695	0.081865	7	0.0989538	No	No
Artery-Coronary	205	SLC26A6	ENSG00000225697.12	3	0.00654315	0.0458021	7	0.0675918	No	No
Artery-Coronary	205	CELSR3	ENSG00000008300.16	3	0.0067536	0.0472752	7	0.0688013	No	No
Artery-Coronary	205	RP11-572O6.1	ENSG00000271973.1	3	0.00148682	0.0104078	7	0.0359954	Yes	No
Artery-Coronary	205	NCKIPSD	ENSG00000213672.7	3	0.0129791	0.0908536	7	0.106947	No	No
Artery-Coronary	205	IP6K2	ENSG00000068745.14	3	0.0573271	0.458617	8	0.459875	No	No
Artery-Coronary	205	PRKAR2A	ENSG00000114302.15	3	0.00612492	0.0489993	8	0.0702635	No	No
Artery-Coronary	205	SLC25A20	ENSG00000178537.9	3	0.0209771	0.167817	8	0.176974	No	No
Artery-Coronary	205	ARIH2OS	ENSG00000221883.2	3	0.000961162	0.0076893	8	0.0331144	Yes	No
Artery-Coronary	205	ARIH2	ENSG00000177479.19	3	0.0117327	0.0938613	8	0.109637	No	No
Artery-Coronary	205	P4HTM	ENSG00000178467.17	3	0.02137	0.17096	8	0.180002	No	No
Artery-Coronary	205	WDR6	ENSG00000178252.17	3	0.00573915	0.0459132	8	0.0676966	No	No
Artery-Coronary	205	DALRD3	ENSG00000178149.16	3	0.00256559	0.0205247	8	0.0454931	Yes	No
Artery-Coronary	205	NDUFAF3	ENSG00000178057.14	3	7.7222e-05	0.000617776	8	0.0214654	Yes	No
Artery-Coronary	205	IMPDH2	ENSG00000178035.11	3	0.0108232	0.0865853	8	0.103142	No	No
Artery-Coronary	205	QRICH1	ENSG00000198218.10	3	0.0017848	0.0160632	9	0.0413191	Yes	No
Artery-Coronary	205	QARS	ENSG00000172053.17	3	0.0133589	0.106871	8	0.121191	No	No
Artery-Coronary	205	USP19	ENSG00000172046.18	3	0.0334204	0.267364	8	0.271994	No	No
Artery-Coronary	205	LAMB2	ENSG00000172037.13	3	0.00673357	0.0538685	8	0.0745143	No	No
Artery-Coronary	205	CCDC71	ENSG00000177352.9	3	0.0103167	0.0825336	8	0.0995538	No	No
Artery-Coronary	205	KLHDC8B	ENSG00000185909.14	3	0.00997798	0.0898018	9	0.105946	No	No
Artery-Coronary	205	CCDC36	ENSG00000173421.16	3	0.00706434	0.0635791	9	0.0830841	No	No
Artery-Coronary	205	RP11-3B7.1	ENSG00000225399.4	3	0.003164	0.028476	9	0.0526127	No	No
Artery-Coronary	205	C3orf62	ENSG00000188315.7	3	0.0165487	0.148938	9	0.159668	No	No
Artery-Coronary	205	USP4	ENSG00000114316.12	3	0.00400614	0.0360553	9	0.0594073	No	No
Artery-Coronary	205	GPX1	ENSG00000233276.3	3	0.000728061	0.00582449	8	0.0306077	Yes	No
Artery-Coronary	205	RHOA	ENSG00000067560.10	3	0.00487984	0.0390387	8	0.0620106	No	No
Artery-Coronary	205	TCTA	ENSG00000145022.4	3	0.00144425	0.011554	8	0.0369871	Yes	No
Artery-Coronary	205	AMT	ENSG00000145020.15	3	0.044473	0.355784	8	0.358404	No	No
Artery-Coronary	205	NICN1	ENSG00000145029.13	3	0.00438397	0.0350717	8	0.0586342	No	No
Artery-Coronary	205	DAG1	ENSG00000173402.11	3	0.0425368	0.340295	8	0.343361	No	No
Artery-Coronary	205	BSN-AS2	ENSG00000226913.1	3	0.0223873	0.179098	8	0.187645	No	No
Artery-Coronary	205	BSN	ENSG00000164061.4	3	0.0109714	0.0987425	9	0.113979	No	No
Artery-Coronary	205	APEH	ENSG00000164062.12	3	0.015512	0.139608	9	0.151085	No	No
Artery-Coronary	205	MST1	ENSG00000173531.15	3	0.0114993	0.103493	9	0.118176	No	No
Artery-Coronary	205	RNF123	ENSG00000164068.15	3	0.0427545	0.38479	9	0.386994	No	No
Artery-Coronary	205	GMPPB	ENSG00000173540.12	3	0.000169096	0.00152186	9	0.0236681	Yes	No
Artery-Coronary	205	IP6K1	ENSG00000176095.11	3	0.0207864	0.187078	9	0.195149	No	No
Artery-Coronary	205	CDHR4	ENSG00000187492.8	3	0.0158321	0.142489	9	0.153758	No	No
Artery-Coronary	205	FAM212A	ENSG00000185614.4	3	0.0597659	0.537893	9	0.538675	No	No
Artery-Coronary	205	UBA7	ENSG00000182179.12	3	0.00481135	0.0433021	9	0.0655318	No	No
Artery-Coronary	205	TRAIP	ENSG00000183763.8	3	0.00957681	0.0861913	9	0.102818	No	No
Artery-Coronary	205	MST1R	ENSG00000164078.12	3	0.00149606	0.0149606	10	0.0403301	Yes	No
Artery-Coronary	205	MON1A	ENSG00000164077.13	3	0.0093886	0.093886	10	0.109652	No	No
Artery-Coronary	205	RBM6	ENSG00000004534.14	3	0.00727428	0.0727428	10	0.091067	No	No
Artery-Coronary	205	RBM5	ENSG00000003756.16	3	0.0569687	0.569687	10	0.570356	No	No
Artery-Coronary	205	SEMA3F	ENSG00000001617.11	3	0.00942416	0.103666	11	0.118328	No	No
Artery-Coronary	205	SLC38A3	ENSG00000188338.14	3	0.00966186	0.10628	11	0.120636	No	No
Artery-Coronary	205	GNAI2	ENSG00000114353.16	3	0.00121892	0.0134081	11	0.0386473	Yes	No
Artery-Coronary	205	U73166.2	ENSG00000230454.1	3	0.00522348	0.0574582	11	0.0777663	No	No
Artery-Coronary	205	SEMA3B	ENSG00000012171.19	3	0.000258023	0.00283826	11	0.0258855	Yes	No
Artery-Coronary	205	LSMEM2	ENSG00000179564.3	3	0.00726247	0.0798872	11	0.0973381	No	No
Artery-Coronary	205	IFRD2	ENSG00000214706.10	3	0.0186164	0.204781	11	0.211876	No	No
Artery-Coronary	205	HYAL3	ENSG00000186792.16	3	0.0104617	0.115078	11	0.128642	No	No
Artery-Coronary	205	NAT6	ENSG00000243477.5	3	0.0116579	0.128236	11	0.140648	No	No
Artery-Coronary	205	HYAL1	ENSG00000114378.16	3	0.000440857	0.00484943	11	0.0288162	Yes	No
Artery-Coronary	205	HYAL2	ENSG00000068001.13	3	0.00328007	0.0360808	11	0.0594299	No	No
Artery-Coronary	205	TUSC2	ENSG00000114383.9	3	0.0408003	0.448803	11	0.450109	No	No
Artery-Coronary	205	RASSF1	ENSG00000068028.17	3	0.0107125	0.117838	11	0.131064	No	No
Artery-Coronary	205	ZMYND10	ENSG00000004838.13	3	0.00189151	0.0208066	11	0.0457838	Yes	No
Artery-Coronary	205	NPRL2	ENSG00000114388.12	3	0.0201418	0.22156	11	0.227738	No	No
Artery-Coronary	205	CYB561D2	ENSG00000114395.10	3	0.00852286	0.0937515	11	0.109541	No	No
Artery-Coronary	205	TMEM115	ENSG00000126062.3	3	0.00136064	0.0149671	11	0.0403355	Yes	No
Artery-Coronary	205	CACNA2D2	ENSG00000007402.11	3	0.00949539	0.104449	11	0.11901	No	No
Artery-Coronary	205	CYB561D2	ENSG00000271858.5	3	0.000675544	0.00743099	11	0.0328158	Yes	No
Artery-Coronary	205	C3orf18	ENSG00000088543.14	3	0.00784158	0.0784158	10	0.0960873	No	No
Artery-Coronary	205	HEMK1	ENSG00000114735.9	3	0.0147053	0.147053	10	0.157926	No	No
Artery-Coronary	205	CISH	ENSG00000114737.15	3	0.00293996	0.0293996	10	0.0534744	No	No
Artery-Coronary	205	MAPKAPK3	ENSG00000114738.10	3	0.0123455	0.123455	10	0.136313	No	No
Artery-Coronary	205	LINC02019	ENSG00000273356.1	3	0.0114591	0.114591	10	0.128181	No	No
Artery-Coronary	205	DOCK3	ENSG00000088538.12	3	0.000413589	0.00496306	12	0.0290108	Yes	No
Artery-Coronary	205	MANF	ENSG00000145050.15	3	0.0184479	0.166031	9	0.175307	No	No
Artery-Coronary	205	RBM15B	ENSG00000259956.1	3	3.70186e-05	0.000333168	9	0.0209593	Yes	No
Artery-Coronary	205	DCAF1	ENSG00000145041.15	3	0.000593049	0.00593049	10	0.0307527	Yes	No
Artery-Coronary	205	RAD54L2	ENSG00000164080.13	3	0.0070777	0.070777	10	0.0893409	No	No
Artery-Coronary	205	TEX264	ENSG00000164081.12	3	0.00295408	0.0295408	10	0.0536116	No	No
Artery-Coronary	205	GRM2	ENSG00000164082.14	3	0.00306679	0.0306679	10	0.0546054	No	No
Artery-Coronary	205	RRP9	ENSG00000114767.6	3	0.00353804	0.0318424	9	0.0556574	No	No
Artery-Coronary	205	PARP3	ENSG00000041880.14	3	2.86665e-05	0.000257999	9	0.0209593	Yes	No
Artery-Coronary	205	GPR62	ENSG00000180929.5	3	0.00399888	0.0359899	9	0.0593493	No	No
Artery-Coronary	205	PCBP4	ENSG00000090097.21	3	0.00386593	0.0386593	10	0.0616707	No	No
Artery-Coronary	205	ABHD14B	ENSG00000114779.19	3	0.000210037	0.00210037	10	0.0247772	Yes	No
Artery-Coronary	205	ABHD14A	ENSG00000248487.8	3	0.000385251	0.00385251	10	0.0275296	Yes	No
Artery-Coronary	205	ACY1	ENSG00000243989.8	3	0.0057522	0.057522	10	0.077797	No	No
Artery-Coronary	205	RPL29	ENSG00000162244.10	3	0.00876292	0.0876292	10	0.104054	No	No
Artery-Coronary	205	DUSP7	ENSG00000164086.9	3	0.0110352	0.110352	10	0.124391	No	No
Artery-Coronary	205	POC1A	ENSG00000164087.7	3	0.00861572	0.0861572	10	0.102803	No	No
Artery-Coronary	205	ALAS1	ENSG00000023330.14	3	0.0078706	0.078706	10	0.0963313	No	No
Artery-Coronary	205	TLR9	ENSG00000239732.3	3	0.00537581	0.0537581	10	0.0744708	No	No
Artery-Coronary	205	TWF2	ENSG00000247596.8	3	0.000462371	0.00462371	10	0.028579	Yes	No
Artery-Coronary	205	PPM1M	ENSG00000164088.17	3	0.000683554	0.00683554	10	0.0319587	Yes	No
Artery-Coronary	205	WDR82	ENSG00000164091.11	3	0.000976747	0.0107442	11	0.0363322	Yes	No
Artery-Coronary	205	GLYCTK	ENSG00000168237.17	3	0.000720929	0.00720929	10	0.0325017	Yes	No
Artery-Coronary	205	DNAH1	ENSG00000114841.17	3	0.00350984	0.0386082	11	0.0616328	No	No
Artery-Coronary	205	BAP1	ENSG00000163930.9	3	0.0163567	0.179923	11	0.188432	No	No
Artery-Coronary	205	PHF7	ENSG00000010318.20	3	0.00136526	0.0150179	11	0.0403511	Yes	No
Artery-Coronary	205	SEMA3G	ENSG00000010319.6	3	0.00804259	0.0884685	11	0.104759	No	No
Artery-Coronary	205	TNNC1	ENSG00000114854.7	3	0.000401685	0.00441853	11	0.0282781	Yes	No
Artery-Coronary	205	NISCH	ENSG00000010322.15	3	0.00787085	0.0865794	11	0.103142	No	No
Artery-Coronary	205	STAB1	ENSG00000010327.10	3	0.00261016	0.0287117	11	0.0528689	No	No
Artery-Coronary	205	NT5DC2	ENSG00000168268.10	3	0.00558971	0.0614869	11	0.0812568	No	No
Artery-Coronary	205	SMIM4	ENSG00000168273.7	3	0.00195532	0.0215085	11	0.0465263	Yes	No
Artery-Coronary	205	PBRM1	ENSG00000163939.18	3	0.00221823	0.0266187	12	0.0510248	No	No
Artery-Coronary	205	GNL3	ENSG00000163938.16	3	0.00295911	0.0355093	12	0.0590263	No	No
Artery-Coronary	205	GLT8D1	ENSG00000016864.18	3	0.00190955	0.0229146	12	0.0477399	Yes	No
Artery-Coronary	205	SPCS1	ENSG00000114902.13	3	0.00735619	0.0882743	12	0.104626	No	No
Artery-Coronary	205	NEK4	ENSG00000114904.12	3	0.000238038	0.00309449	13	0.0262823	Yes	No
Artery-Coronary	205	ITIH1	ENSG00000055957.10	3	0.00146745	0.0190769	13	0.0442608	Yes	No
Artery-Coronary	205	ITIH3	ENSG00000162267.12	3	0.00543806	0.0706948	13	0.0892578	No	No
Artery-Coronary	205	ITIH4	ENSG00000055955.15	3	6.71257e-05	0.000872635	13	0.0215595	Yes	No
Artery-Coronary	205	MUSTN1	ENSG00000272573.5	3	0.000825552	0.0107322	13	0.0363131	Yes	No
Artery-Coronary	205	TMEM110	ENSG00000213533.11	3	0.00598409	0.0777932	13	0.0955338	No	No
Artery-Coronary	205	SFMBT1	ENSG00000163935.13	3	0.000418193	0.0058547	14	0.0306704	Yes	No
Artery-Coronary	205	RFT1	ENSG00000163933.9	3	0.000570146	0.00798204	14	0.0334426	Yes	No
Artery-Coronary	205	PRKCD	ENSG00000163932.13	3	0.00184042	0.0257659	14	0.0502779	No	No
Artery-Coronary	205	TKT	ENSG00000163931.15	3	0.000262269	0.00393403	15	0.0275536	Yes	No
Artery-Coronary	205	DCP1A	ENSG00000272886.5	3	0.000273524	0.00437638	16	0.0281838	Yes	No
Artery-Coronary	205	CACNA1D	ENSG00000157388.15	3	0.00599195	0.119839	20	0.132943	No	No
Artery-Coronary	205	CHDH	ENSG00000016391.10	3	0.00865734	0.147175	17	0.158014	No	No
Artery-Coronary	205	IL17RB	ENSG00000056736.9	3	0.00336219	0.0571573	17	0.0774548	No	No
Artery-Coronary	205	ACTR8	ENSG00000113812.13	3	0.00925401	0.157318	17	0.16743	No	No
Artery-Coronary	205	SELENOK	ENSG00000113811.10	3	0.000190297	0.00323504	17	0.0266916	Yes	No
Artery-Coronary	205	CACNA2D3	ENSG00000157445.14	3	0.0041862	0.113027	27	0.126768	No	No
Artery-Coronary	205	WNT5A	ENSG00000114251.14	3	6.59575e-05	0.00125319	19	0.0226743	Yes	No
Artery-Coronary	205	ERC2	ENSG00000187672.12	3	1.56499e-05	0.000438197	28	0.0210214	Yes	No
Artery-Coronary	205	CCDC66	ENSG00000180376.16	3	0.00481211	0.0914301	19	0.107445	No	No
Artery-Coronary	205	FAM208A	ENSG00000163946.13	3	0.00228742	0.0434609	19	0.0656753	No	No
Artery-Coronary	205	ARHGEF3	ENSG00000163947.11	3	0.00153411	0.0306822	20	0.0546054	No	No
Artery-Coronary	205	SPATA12	ENSG00000186451.1	3	0.00203623	0.0366521	18	0.0599907	No	No
Artery-Coronary	205	IL17RD	ENSG00000144730.17	3	0.00934769	0.168258	18	0.177377	No	No
Artery-Coronary	205	HESX1	ENSG00000163666.8	3	2.14688e-05	0.000386439	18	0.0210214	Yes	No
Artery-Coronary	205	APPL1	ENSG00000157500.10	3	0.000762166	0.013719	18	0.0389524	Yes	No
Artery-Coronary	205	ASB14	ENSG00000239388.8	3	0.00658684	0.118563	18	0.13174	No	No
Artery-Coronary	205	PDE12	ENSG00000174840.8	3	0.00219931	0.0417869	19	0.0643616	No	No
Artery-Coronary	205	ARF4	ENSG00000168374.10	3	0.00074678	0.0141888	19	0.0394303	Yes	No
Artery-Coronary	205	DENND6A	ENSG00000174839.12	3	0.00351947	0.0703894	20	0.0889904	No	No
Artery-Coronary	205	SLMAP	ENSG00000163681.14	3	0.00229062	0.0458124	20	0.067598	No	No
Artery-Coronary	205	FLNB	ENSG00000136068.14	3	0.00208976	0.0376157	18	0.060785	No	No
Artery-Coronary	205	DNASE1L3	ENSG00000163687.13	3	0.00261474	0.0418358	16	0.0643926	No	No
Artery-Coronary	205	ABHD6	ENSG00000163686.14	3	0.0179092	0.304457	17	0.30826	No	No
Artery-Coronary	205	RPP14	ENSG00000163684.11	3	0.000917091	0.0155905	17	0.0408661	Yes	No
Artery-Coronary	205	PXK	ENSG00000168297.15	3	0.000905666	0.016302	18	0.0415751	Yes	No
Artery-Coronary	205	PDHB	ENSG00000168291.12	3	2.07948e-05	0.000353512	17	0.0210214	Yes	No
Artery-Coronary	205	RP11-359I18.5	ENSG00000272360.1	3	0.00316063	0.0537308	17	0.0744444	No	No
Artery-Coronary	205	KCTD6	ENSG00000168301.12	3	0.00316989	0.0538881	17	0.0745241	No	No
Artery-Coronary	205	ACOX2	ENSG00000168306.12	3	0.000433007	0.00779413	18	0.033208	Yes	No
Artery-Coronary	205	FAM107A	ENSG00000168309.16	3	0.000726079	0.0130694	18	0.0383657	Yes	No
Artery-Coronary	205	FAM3D	ENSG00000198643.6	3	0.00563228	0.101381	18	0.116283	No	No
Artery-Coronary	205	C3orf67	ENSG00000163689.19	3	0.000969019	0.0222874	23	0.0471153	Yes	No
Artery-Coronary	205	FHIT	ENSG00000189283.9	3	0.000390186	0.0148271	38	0.0401724	Yes	No
Artery-Coronary	205	PTPRG	ENSG00000144724.19	3	0.00648042	0.181452	28	0.189906	No	No
Artery-Coronary	205	C3orf14	ENSG00000114405.10	3	0.000225299	0.00450599	20	0.0284117	Yes	No
Artery-Coronary	205	CADPS	ENSG00000163618.17	3	0.00563241	0.135178	24	0.147001	No	No
Artery-Coronary	205	C3orf49	ENSG00000163632.12	3	0.00407178	0.0773639	19	0.0951501	No	No
Artery-Coronary	205	THOC7	ENSG00000163634.11	3	0.0152941	0.290587	19	0.294766	No	No
Artery-Coronary	205	ATXN7	ENSG00000163635.17	3	0.000278969	0.00585835	21	0.0306805	Yes	No
Artery-Coronary	205	RP11-245J9.5	ENSG00000271843.1	3	0.000549515	0.0109903	20	0.0365255	Yes	No
Artery-Coronary	205	PSMD6	ENSG00000163636.10	3	0.00437698	0.0919165	21	0.107893	No	No
Artery-Coronary	205	LINC00994	ENSG00000189196.4	3	2.41982e-05	0.000508162	21	0.0212967	Yes	No
Artery-Coronary	205	PRICKLE2	ENSG00000163637.12	3	0.000221969	0.00554922	25	0.0300514	Yes	No
Artery-Coronary	205	ADAMTS9	ENSG00000163638.13	3	0.00232139	0.0510706	22	0.072128	No	No
Artery-Coronary	205	MAGI1	ENSG00000151276.23	3	0.000624363	0.0181065	29	0.0433571	Yes	No
Artery-Coronary	205	SLC25A26	ENSG00000144741.17	3	0.00451175	0.108282	24	0.122448	No	No
Artery-Coronary	205	LRIG1	ENSG00000144749.13	3	0.000357342	0.00786152	22	0.0332581	Yes	No
Artery-Coronary	205	KBTBD8	ENSG00000163376.11	3	0.0011399	0.0216581	19	0.0465967	Yes	No
Artery-Coronary	205	SUCLG2	ENSG00000172340.14	3	0.00196373	0.0412384	21	0.0639843	No	No
Artery-Coronary	205	SUCLG2-AS1	ENSG00000241316.6	3	0.00142927	0.0314439	22	0.0552889	No	No
Artery-Coronary	205	FAM19A1	ENSG00000183662.10	3	0.00128173	0.0294798	23	0.0535649	No	No
Artery-Coronary	205	EOGT	ENSG00000163378.13	3	0.002405	0.045695	19	0.0674803	No	No
Artery-Coronary	205	TMF1	ENSG00000144747.15	3	0.00688029	0.130726	19	0.142958	No	No
Artery-Coronary	205	UBA3	ENSG00000144744.16	3	9.98016e-05	0.00189623	19	0.0243164	Yes	No
Artery-Coronary	205	ARL6IP5	ENSG00000144746.6	3	0.00725149	0.137778	19	0.149439	No	No
Artery-Coronary	205	LMOD3	ENSG00000163380.15	3	0.000182977	0.00347657	19	0.0271629	Yes	No
Artery-Coronary	205	FRMD4B	ENSG00000114541.14	3	0.000996868	0.0219311	22	0.0467926	Yes	No
Artery-Coronary	205	MITF	ENSG00000187098.14	3	6.70253e-05	0.00127348	19	0.0226743	Yes	No
Artery-Coronary	205	SAMMSON	ENSG00000240405.5	3	0.00502473	0.0803957	16	0.0977648	No	No
Artery-Coronary	205	FOXP1	ENSG00000114861.18	3	2.12987e-05	0.000447274	21	0.0210214	Yes	No
Artery-Coronary	205	RP11-154H23.3	ENSG00000270562.1	3	0.000586318	0.00938109	16	0.0351033	Yes	No
Artery-Coronary	205	EIF4E3	ENSG00000163412.12	3	0.00054933	0.00878929	16	0.0345466	Yes	No
Artery-Coronary	205	GPR27	ENSG00000170837.2	3	6.67586e-05	0.00106814	16	0.0218166	Yes	No
Artery-Coronary	205	PROK2	ENSG00000163421.8	3	0.000443482	0.00709571	16	0.032371	Yes	No
Artery-Coronary	205	LINC00877	ENSG00000241163.7	3	0.00063406	0.0120471	19	0.0374586	Yes	No
Artery-Coronary	205	LINC00870	ENSG00000243083.5	3	0.00057515	0.0103527	18	0.0359842	Yes	No
Artery-Coronary	205	RYBP	ENSG00000163602.10	3	0.00209875	0.0398763	19	0.0627128	No	No
Artery-Coronary	205	SHQ1	ENSG00000144736.13	3	0.00213124	0.0426247	20	0.0649932	No	No
Artery-Coronary	205	GXYLT2	ENSG00000172986.12	3	0.000528633	0.0105727	20	0.0362064	Yes	No
Artery-Coronary	205	PPP4R2	ENSG00000163605.14	3	0.00133956	0.0267913	20	0.0511417	No	No
Artery-Coronary	205	EBLN2	ENSG00000255423.1	3	7.97852e-05	0.00151592	19	0.023665	Yes	No
Artery-Coronary	205	PDZRN3	ENSG00000121440.14	3	0.000586156	0.0117231	20	0.0371212	Yes	No
Artery-Coronary	205	CNTN3	ENSG00000113805.8	3	0.00717666	0.15071	21	0.161307	No	No
Artery-Coronary	205	LINC02018	ENSG00000272690.5	3	0.000976409	0.0185518	19	0.0438054	Yes	No
Artery-Coronary	205	LINC00960	ENSG00000242516.1	3	0.010188	0.193572	19	0.201326	No	No
Artery-Coronary	205	ZNF717	ENSG00000227124.8	3	0.00333773	0.0667545	20	0.0858683	No	No
Artery-Coronary	205	ROBO2	ENSG00000185008.17	3	0.00351733	0.119589	34	0.132716	No	No
Artery-Coronary	205	ROBO1	ENSG00000169855.19	3	0.00137481	0.0329953	24	0.0567317	No	No
Artery-Coronary	205	RP11-520D19.2	ENSG00000241593.5	3	0.0183919	0.294271	16	0.298334	No	No
Artery-Coronary	205	GBE1	ENSG00000114480.12	3	0.000224585	0.00404253	18	0.0276899	Yes	No
Artery-Coronary	205	CADM2	ENSG00000175161.13	3	0.00015225	0.004263	28	0.0280171	Yes	No
Artery-Coronary	205	VGLL3	ENSG00000206538.8	3	0.0111399	0.211658	19	0.218399	No	No
Artery-Coronary	205	LINC00506	ENSG00000281392.1	3	0.00135274	0.025702	19	0.050221	No	No
Artery-Coronary	205	CHMP2B	ENSG00000083937.8	3	0.000643619	0.0115851	18	0.036988	Yes	No
Artery-Coronary	205	HTR1F	ENSG00000179097.5	3	0.0111908	0.235007	21	0.240566	No	No
Artery-Coronary	205	CGGBP1	ENSG00000163320.10	3	0.0147287	0.309302	21	0.313024	No	No
Artery-Coronary	205	ZNF654	ENSG00000175105.6	3	0.00130512	0.0274076	21	0.0516064	No	No
Artery-Coronary	205	C3orf38	ENSG00000179021.9	3	0.0102177	0.214573	21	0.221203	No	No
Artery-Coronary	205	EPHA3	ENSG00000044524.10	3	0.0162096	0.275563	17	0.280065	No	No
Artery-Coronary	205	PROS1	ENSG00000184500.14	3	0.00770053	0.0616042	8	0.0813646	No	No
Artery-Coronary	205	ARL13B	ENSG00000169379.15	3	0.0225751	0.203176	9	0.210399	No	No
Artery-Coronary	205	STX19	ENSG00000178750.2	3	0.0122675	0.110408	9	0.124438	No	No
Artery-Coronary	205	DHFR2	ENSG00000178700.7	3	0.0247106	0.222396	9	0.228544	No	No
Artery-Coronary	205	NSUN3	ENSG00000178694.9	3	0.0723427	0.723427	10	0.723872	No	No
Artery-Coronary	205	MTRNR2L12	ENSG00000269028.3	3	0.0162728	0.211546	13	0.218309	No	No
Artery-Coronary	205	EPHA6	ENSG00000080224.17	3	0.000917972	0.0229493	25	0.0477735	Yes	No
Artery-Coronary	205	RP11-389G6.3	ENSG00000261292.2	3	0.00770228	0.123236	16	0.136139	No	No
Artery-Coronary	205	ARL6	ENSG00000113966.9	3	0.00148691	0.0237905	16	0.04863	Yes	No
Artery-Coronary	205	CRYBG3	ENSG00000080200.9	3	0.00935078	0.158963	17	0.16885	No	No
Artery-Coronary	205	RIOX2	ENSG00000170854.17	3	0.00210256	0.0357435	17	0.0592067	No	No
Artery-Coronary	205	OR5K2	ENSG00000231861.2	3	0.00918932	0.202165	22	0.209388	No	No
Artery-Coronary	205	CLDND1	ENSG00000080822.16	3	0.00430796	0.0947752	22	0.110496	No	No
Artery-Coronary	205	CPOX	ENSG00000080819.6	3	0.00423924	0.0975025	23	0.112868	No	No
Artery-Coronary	205	GPR15	ENSG00000154165.4	3	0.00364222	0.0801289	22	0.0975459	No	No
Artery-Coronary	205	ST3GAL6	ENSG00000064225.12	3	0.00189277	0.0454265	24	0.0672981	No	No
Artery-Coronary	205	DCBLD2	ENSG00000057019.15	3	0.000524764	0.0125943	24	0.0377996	Yes	No
Artery-Coronary	205	RP11-779P15.2	ENSG00000243089.1	3	4.01271e-05	0.000682161	17	0.0214838	Yes	No
Artery-Coronary	205	COL8A1	ENSG00000144810.15	3	0.00531439	0.0956591	18	0.111309	No	No
Artery-Coronary	205	RP11-383I23.2	ENSG00000273374.1	3	4.96771e-05	0.000844511	17	0.0215595	Yes	No
Artery-Coronary	205	CMSS1	ENSG00000184220.11	3	0.0153838	0.32306	21	0.326412	No	No
Artery-Coronary	205	FILIP1L	ENSG00000168386.18	3	6.99232e-05	0.00139846	20	0.0232636	Yes	No
Artery-Coronary	205	TBC1D23	ENSG00000036054.12	3	0.000155714	0.00264714	17	0.0254709	Yes	No
Artery-Coronary	205	NIT2	ENSG00000114021.11	3	0.000921229	0.0147397	16	0.0400905	Yes	No
Artery-Coronary	205	TOMM70	ENSG00000154174.7	3	0.00010187	0.00173178	17	0.0241203	Yes	No
Artery-Coronary	205	LNP1	ENSG00000206535.7	3	0.000221949	0.00377314	17	0.0274163	Yes	No
Artery-Coronary	205	TMEM45A	ENSG00000181458.10	3	0.00133917	0.0227658	17	0.0475792	Yes	No
Artery-Coronary	205	TFG	ENSG00000114354.13	3	0.0045984	0.0735744	16	0.0917491	No	No
Artery-Coronary	205	ABI3BP	ENSG00000154175.16	3	0.00603949	0.102671	17	0.117478	No	No
Artery-Coronary	205	IMPG2	ENSG00000081148.11	3	0.00512495	0.0973741	19	0.112777	No	No
Artery-Coronary	205	SENP7	ENSG00000138468.15	3	0.000886471	0.0168429	19	0.0421686	Yes	No
Artery-Coronary	205	TRMT10C	ENSG00000174173.6	3	6.19629e-05	0.00111533	18	0.021901	Yes	No
Artery-Coronary	205	PCNP	ENSG00000081154.11	3	0.00697549	0.125559	18	0.138261	No	No
Artery-Coronary	205	ZBTB11	ENSG00000066422.4	3	0.00102611	0.0184701	18	0.0437329	Yes	No
Artery-Coronary	205	RPL24	ENSG00000114391.12	3	0.00026757	0.00481626	18	0.0287918	Yes	No
Artery-Coronary	205	CEP97	ENSG00000182504.10	3	0.00105616	0.0190108	18	0.0442217	Yes	No
Artery-Coronary	205	NXPE3	ENSG00000144815.15	3	0.00338522	0.060934	18	0.0807944	No	No
Artery-Coronary	205	NFKBIZ	ENSG00000144802.11	3	9.43131e-06	0.000169764	18	0.0188912	Yes	No
Artery-Coronary	205	ZPLD1	ENSG00000170044.8	3	0.0150396	0.315832	21	0.319325	No	No
Artery-Coronary	205	ALCAM	ENSG00000170017.12	3	0.000507165	0.0111576	22	0.0366539	Yes	No
Artery-Coronary	205	CBLB	ENSG00000114423.18	3	6.29956e-05	0.0013859	22	0.0232623	Yes	No
Artery-Coronary	205	LINC00882	ENSG00000242759.6	3	0.00233757	0.0490891	21	0.0703415	No	No
Artery-Coronary	205	DUBR	ENSG00000243701.5	3	0.000886053	0.016835	19	0.042162	Yes	No
Artery-Coronary	205	RP11-446H18.5	ENSG00000239828.6	3	6.40125e-05	0.00128025	20	0.0226743	Yes	No
Artery-Coronary	205	RP11-446H18.6	ENSG00000272597.1	3	0.000878159	0.0158069	18	0.0410429	Yes	No
Artery-Coronary	205	CCDC54	ENSG00000138483.2	3	0.0007186	0.0129348	18	0.0382031	Yes	No
Artery-Coronary	205	LINC01990	ENSG00000273125.1	3	0.00169686	0.0305435	18	0.0544933	No	No
Artery-Coronary	205	BBX	ENSG00000114439.18	3	0.00207569	0.0415139	20	0.0641696	No	No
Artery-Coronary	205	CD47	ENSG00000196776.14	3	0.000440397	0.00792714	18	0.0334092	Yes	No
Artery-Coronary	205	LINC01215	ENSG00000271856.1	3	0.00359998	0.0647996	18	0.0841146	No	No
Artery-Coronary	205	IFT57	ENSG00000114446.4	3	0.0010523	0.0189414	18	0.0441593	Yes	No
Artery-Coronary	205	MYH15	ENSG00000144821.9	3	0.00194007	0.0368614	19	0.0601865	No	No
Artery-Coronary	205	KIAA1524	ENSG00000163507.13	3	0.00207627	0.0373729	18	0.0606259	No	No
Artery-Coronary	205	DZIP3	ENSG00000198919.12	3	0.000606279	0.0115193	19	0.036979	Yes	No
Artery-Coronary	205	TRAT1	ENSG00000163519.13	3	0.0184069	0.331325	18	0.334461	No	No
Artery-Coronary	205	RP11-553A10.1	ENSG00000206532.2	3	0.0022826	0.0388042	17	0.061775	No	No
Artery-Coronary	205	NECTIN3	ENSG00000177707.10	3	0.0010908	0.0218159	20	0.0467328	Yes	No
Artery-Coronary	205	CD96	ENSG00000153283.12	3	0.0109438	0.22982	21	0.235674	No	No
Artery-Coronary	205	ZBED2	ENSG00000177494.5	3	6.21303e-05	0.00111835	18	0.021901	Yes	No
Artery-Coronary	205	PLCXD2	ENSG00000240891.7	3	0.000445492	0.00846435	19	0.0342431	Yes	No
Artery-Coronary	205	PHLDB2	ENSG00000144824.20	3	0.00343893	0.0653396	19	0.0845822	No	No
Artery-Coronary	205	ABHD10	ENSG00000144827.8	3	0.00195851	0.0372117	19	0.0604944	No	No
Artery-Coronary	205	TAGLN3	ENSG00000144834.13	3	0.00394871	0.0750254	19	0.0930583	No	No
Artery-Coronary	205	C3orf52	ENSG00000114529.12	3	0.0042316	0.0846321	20	0.101307	No	No
Artery-Coronary	205	GCSAM	ENSG00000174500.12	3	0.00360753	0.0721506	20	0.0905154	No	No
Artery-Coronary	205	SLC9C1	ENSG00000172139.14	3	0.00944803	0.207857	22	0.214799	No	No
Artery-Coronary	205	CD200	ENSG00000091972.18	3	0.000349123	0.00733158	21	0.0326119	Yes	No
Artery-Coronary	205	BTLA	ENSG00000186265.9	3	0.0103583	0.217524	21	0.223949	No	No
Artery-Coronary	205	ATG3	ENSG00000144848.10	3	0.000883048	0.018544	21	0.0438054	Yes	No
Artery-Coronary	205	SLC35A5	ENSG00000138459.8	3	0.000998361	0.0209656	21	0.0459326	Yes	No
Artery-Coronary	205	CCDC80	ENSG00000091986.15	3	0.00291125	0.0640475	22	0.083477	No	No
Artery-Coronary	205	CD200R1	ENSG00000163606.10	3	0.00516775	0.103355	20	0.118079	No	No
Artery-Coronary	205	GTPBP8	ENSG00000163607.15	3	0.00224463	0.0426479	19	0.0650115	No	No
Artery-Coronary	205	NEPRO	ENSG00000163608.14	3	0.00356789	0.0677899	19	0.0867827	No	No
Artery-Coronary	205	LINC02044	ENSG00000243795.1	3	0.00433054	0.0779497	18	0.0956998	No	No
Artery-Coronary	205	BOC	ENSG00000144857.14	3	0.0100881	0.191673	19	0.199501	No	No
Artery-Coronary	205	CFAP44	ENSG00000206530.10	3	0.00118546	0.0213383	18	0.0463221	Yes	No
Artery-Coronary	205	SPICE1	ENSG00000163611.11	3	0.000370513	0.00592821	16	0.0307527	Yes	No
Artery-Coronary	205	SIDT1	ENSG00000072858.10	3	0.000973578	0.0165508	17	0.0418347	Yes	No
Artery-Coronary	205	USF3	ENSG00000176542.9	3	0.000473704	0.00757926	16	0.0329364	Yes	No
Artery-Coronary	205	NAA50	ENSG00000121579.12	3	0.000307295	0.00491672	16	0.0289583	Yes	No
Artery-Coronary	205	ATP6V1A	ENSG00000114573.9	3	0.00895217	0.143235	16	0.154441	No	No
Artery-Coronary	205	GRAMD1C	ENSG00000178075.19	3	0.00157946	0.023692	15	0.0485139	Yes	No
Artery-Coronary	205	ZDHHC23	ENSG00000184307.14	3	0.0186163	0.260628	14	0.265443	No	No
Artery-Coronary	205	CCDC191	ENSG00000163617.10	3	0.0049921	0.0698894	14	0.0885405	No	No
Artery-Coronary	205	QTRT2	ENSG00000151576.10	3	0.000880737	0.0123303	14	0.0376382	Yes	No
Artery-Coronary	205	ZNF80	ENSG00000174255.6	3	0.000665299	0.00798358	12	0.0334426	Yes	No
Artery-Coronary	205	TIGIT	ENSG00000181847.11	3	0.00971671	0.116601	12	0.129979	No	No
Artery-Coronary	205	ZBTB20	ENSG00000181722.16	3	0.00209043	0.0376278	18	0.0607881	No	No
Artery-Coronary	205	GAP43	ENSG00000172020.12	3	0.000145011	0.00217516	15	0.025025	Yes	No
Artery-Coronary	205	LSAMP	ENSG00000185565.11	3	0.000780019	0.0218405	28	0.0467333	Yes	No
Artery-Coronary	205	RP11-384F7.2	ENSG00000239268.2	3	0.000610859	0.0134389	22	0.0386905	Yes	No
Artery-Coronary	205	IGSF11	ENSG00000144847.12	3	0.0022184	0.0465865	21	0.0682679	No	No
Artery-Coronary	205	UPK1B	ENSG00000114638.7	3	0.000596454	0.0113326	19	0.0367365	Yes	No
Artery-Coronary	205	B4GALT4	ENSG00000121578.12	3	0.00660446	0.125485	19	0.138197	No	No
Artery-Coronary	205	ARHGAP31	ENSG00000031081.10	3	0.0319729	0.639457	20	0.640029	No	No
Artery-Coronary	205	TMEM39A	ENSG00000176142.12	3	0.00210596	0.0400132	19	0.0628476	No	No
Artery-Coronary	205	POGLUT1	ENSG00000163389.10	3	0.000721829	0.0137148	19	0.0389465	Yes	No
Artery-Coronary	205	RP11-190C22.8	ENSG00000272662.1	3	0.000384291	0.00730153	19	0.0325627	Yes	No
Artery-Coronary	205	TIMMDC1	ENSG00000113845.9	3	0.0184701	0.350932	19	0.353756	No	No
Artery-Coronary	205	CD80	ENSG00000121594.11	3	0.0082942	0.15759	19	0.167673	No	No
Artery-Coronary	205	ADPRH	ENSG00000144843.11	3	0.0013444	0.0255437	19	0.0500975	No	No
Artery-Coronary	205	PLA1A	ENSG00000144837.8	3	0.00398198	0.0756577	19	0.0936172	No	No
Artery-Coronary	205	POPDC2	ENSG00000121577.13	3	0.0148203	0.281587	19	0.285944	No	No
Artery-Coronary	205	COX17	ENSG00000138495.6	3	0.00729668	0.138637	19	0.150252	No	No
Artery-Coronary	205	MAATS1	ENSG00000183833.16	3	0.000212348	0.00403462	19	0.0276899	Yes	No
Artery-Coronary	205	NR1I2	ENSG00000144852.17	3	0.00440934	0.0837775	19	0.100573	No	No
Artery-Coronary	205	GSK3B	ENSG00000082701.14	3	0.000204168	0.00428752	21	0.0280171	Yes	No
Artery-Coronary	205	RP11-18H7.1	ENSG00000242622.1	3	0.00224769	0.0404585	18	0.0632398	No	No
Artery-Coronary	205	GPR156	ENSG00000175697.10	3	0.00356252	0.0641253	18	0.0835383	No	No
Artery-Coronary	205	LRRC58	ENSG00000163428.3	3	0.000306078	0.00520332	17	0.0295304	Yes	No
Artery-Coronary	205	FSTL1	ENSG00000163430.11	3	0.000725231	0.0123289	17	0.0376382	Yes	No
Artery-Coronary	205	NDUFB4	ENSG00000065518.7	3	0.00513691	0.0770537	15	0.0948598	No	No
Artery-Coronary	205	HGD	ENSG00000113924.11	3	0.0140543	0.224868	16	0.230887	No	No
Artery-Coronary	205	RABL3	ENSG00000144840.8	3	0.00610745	0.0977192	16	0.113082	No	No
Artery-Coronary	205	GTF2E1	ENSG00000153767.9	3	0.0166064	0.265703	16	0.270443	No	No
Artery-Coronary	205	POLQ	ENSG00000051341.13	3	0.000622259	0.0112007	18	0.0366857	Yes	No
Artery-Coronary	205	FBXO40	ENSG00000163833.7	3	0.011831	0.201127	17	0.208433	No	No
Artery-Coronary	205	HCLS1	ENSG00000180353.10	3	0.00162942	0.0277001	17	0.0518681	No	No
Artery-Coronary	205	GOLGB1	ENSG00000173230.15	3	8.08757e-05	0.00145576	18	0.0233963	Yes	No
Artery-Coronary	205	IQCB1	ENSG00000173226.16	3	0.00258369	0.0465064	18	0.0682119	No	No
Artery-Coronary	205	EAF2	ENSG00000145088.8	3	0.000985436	0.0177378	18	0.0430495	Yes	No
Artery-Coronary	205	SLC15A2	ENSG00000163406.10	3	0.00457972	0.082435	18	0.0994817	No	No
Artery-Coronary	205	CD86	ENSG00000114013.15	3	0.00283128	0.0537942	19	0.074492	No	No
Artery-Coronary	205	CSTA	ENSG00000121552.3	3	0.00206624	0.0392585	19	0.0622163	No	No
Artery-Coronary	205	CCDC58	ENSG00000160124.9	3	0.00106284	0.020194	19	0.0452091	Yes	No
Artery-Coronary	205	FAM162A	ENSG00000114023.15	3	0.00169627	0.0322291	19	0.0560055	No	No
Artery-Coronary	205	WDR5B	ENSG00000196981.3	3	0.0012635	0.0240065	19	0.0488643	Yes	No
Artery-Coronary	205	KPNA1	ENSG00000114030.12	3	0.000885384	0.0168223	19	0.042162	Yes	No
Artery-Coronary	205	PARP9	ENSG00000138496.16	3	0.00199143	0.0378373	19	0.0609721	No	No
Artery-Coronary	205	DTX3L	ENSG00000163840.9	3	0.00122638	0.0233012	19	0.0481672	Yes	No
Artery-Coronary	205	PARP15	ENSG00000173200.12	3	0.00796244	0.151286	19	0.161808	No	No
Artery-Coronary	205	PARP14	ENSG00000173193.13	3	0.00190932	0.0343677	18	0.0579404	No	No
Artery-Coronary	205	HSPBAP1	ENSG00000169087.10	3	0.00260659	0.0469187	18	0.0685584	No	No
Artery-Coronary	205	DIRC2	ENSG00000138463.8	3	0.00149488	0.0269078	18	0.0512252	No	No
Artery-Coronary	205	LINC02035	ENSG00000273033.2	3	6.91931e-05	0.00117628	17	0.0223005	Yes	No
Artery-Coronary	205	SEMA5B	ENSG00000082684.14	3	0.00194552	0.0350194	18	0.0585844	No	No
Artery-Coronary	205	PDIA5	ENSG00000065485.19	3	0.00400305	0.0680518	17	0.0869751	No	No
Artery-Coronary	205	SEC22A	ENSG00000121542.11	3	8.85173e-05	0.00150479	17	0.023587	Yes	No
Artery-Coronary	205	RP11-797D24.3	ENSG00000273454.1	3	0.00489587	0.0783339	16	0.0960397	No	No
Artery-Coronary	205	ADCY5	ENSG00000173175.14	3	0.00298842	0.0508031	17	0.0718385	No	No
Artery-Coronary	205	HACD2	ENSG00000206527.9	3	0.000747286	0.0119566	16	0.0373651	Yes	No
Artery-Coronary	205	MYLK	ENSG00000065534.18	3	0.000144967	0.00275438	19	0.0258227	Yes	No
Artery-Coronary	205	CCDC14	ENSG00000175455.14	3	0.00302112	0.051359	17	0.0723387	No	No
Artery-Coronary	205	ROPN1	ENSG00000065371.17	3	0.00172354	0.0275767	16	0.0517291	No	No
Artery-Coronary	205	KALRN	ENSG00000160145.15	3	0.00076375	0.0175663	23	0.0429062	Yes	No
Artery-Coronary	205	UMPS	ENSG00000114491.13	3	0.0013382	0.026764	20	0.0511319	No	No
Artery-Coronary	205	ITGB5	ENSG00000082781.11	3	0.000878137	0.019319	22	0.0444598	Yes	No
Artery-Coronary	205	MUC13	ENSG00000173702.7	3	0.000203376	0.00447427	22	0.0283896	Yes	No
Artery-Coronary	205	HEG1	ENSG00000173706.12	3	3.28893e-05	0.000756453	23	0.0215595	Yes	No
Artery-Coronary	205	SLC12A8	ENSG00000221955.10	3	0.00487845	0.121961	25	0.134888	No	No
Artery-Coronary	205	ZNF148	ENSG00000163848.19	3	0.0015356	0.0399256	26	0.0627573	No	No
Artery-Coronary	205	SNX4	ENSG00000114520.10	3	0.000252595	0.00656748	26	0.0315227	Yes	No
Artery-Coronary	205	OSBPL11	ENSG00000144909.7	3	0.000421187	0.0109509	26	0.0364762	Yes	No
Artery-Coronary	205	RP11-666A20.4	ENSG00000248787.1	3	0.0018645	0.0428836	23	0.0652009	No	No
Artery-Coronary	205	ALG1L	ENSG00000189366.9	3	0.0185133	0.425806	23	0.427362	No	No
Artery-Coronary	205	ROPN1B	ENSG00000114547.9	3	0.000136933	0.00314945	23	0.026459	Yes	No
Artery-Coronary	205	SLC41A3	ENSG00000114544.16	3	0.000726769	0.0174424	24	0.0428035	Yes	No
Artery-Coronary	205	ALDH1L1	ENSG00000144908.13	3	0.00197614	0.0474273	24	0.0689094	No	No
Artery-Coronary	205	RP11-71E19.1	ENSG00000250934.1	3	0.000855304	0.019672	23	0.0447377	Yes	No
Artery-Coronary	205	KLF15	ENSG00000163884.3	3	0.011313	0.260198	23	0.26503	No	No
Artery-Coronary	205	CFAP100	ENSG00000163885.11	3	0.0004713	0.0113112	24	0.0367365	Yes	No
Artery-Coronary	205	ZXDC	ENSG00000070476.14	3	0.00250835	0.0602005	24	0.0801606	No	No
Artery-Coronary	205	CHST13	ENSG00000180767.9	3	0.000274322	0.00658374	24	0.0315554	Yes	No
Artery-Coronary	205	TXNRD3	ENSG00000197763.14	3	0.000536015	0.0128644	24	0.0381396	Yes	No
Artery-Coronary	205	CHCHD6	ENSG00000159685.10	3	0.000757359	0.018934	25	0.0441575	Yes	No
Artery-Coronary	205	PLXNA1	ENSG00000114554.11	3	0.00137537	0.0275075	20	0.0516877	No	No
Artery-Coronary	205	RP11-153F10.2	ENSG00000282860.1	3	0.0102159	0.163455	16	0.172944	No	No
Artery-Coronary	205	TPRA1	ENSG00000163870.14	3	0.00290866	0.0465385	16	0.0682364	No	No
Artery-Coronary	205	MCM2	ENSG00000073111.13	3	0.00250312	0.0400499	16	0.0628876	No	No
Artery-Coronary	205	PODXL2	ENSG00000114631.10	3	0.00139021	0.0236335	17	0.0484306	Yes	No
Artery-Coronary	205	ABTB1	ENSG00000114626.17	3	0.000366572	0.00586516	16	0.0306873	Yes	No
Artery-Coronary	205	MGLL	ENSG00000074416.13	3	0.00209788	0.035664	17	0.0591462	No	No
Artery-Coronary	205	KBTBD12	ENSG00000187715.13	3	0.00515857	0.0928543	18	0.108695	No	No
Artery-Coronary	205	SEC61A1	ENSG00000058262.9	3	0.00220252	0.0374429	17	0.0606534	No	No
Artery-Coronary	205	RUVBL1	ENSG00000175792.11	3	0.00147291	0.0250394	17	0.0497771	Yes	No
Artery-Coronary	205	EEFSEC	ENSG00000132394.10	3	0.00912032	0.155045	17	0.16532	No	No
Artery-Coronary	205	GATA2	ENSG00000179348.11	3	0.00291309	0.0436963	15	0.0658809	No	No
Artery-Coronary	205	RPN1	ENSG00000163902.11	3	0.000686992	0.0103049	15	0.0359063	Yes	No
Artery-Coronary	205	RAB7A	ENSG00000075785.12	3	0.00246755	0.0370132	15	0.0603008	No	No
Artery-Coronary	205	RP11-723O4.9	ENSG00000261159.1	3	0.000808778	0.0113229	14	0.0367365	Yes	No
Artery-Coronary	205	ACAD9	ENSG00000177646.18	3	6.45891e-05	0.000904248	14	0.0215595	Yes	No
Artery-Coronary	205	KIAA1257	ENSG00000114656.10	3	0.00822785	0.123418	15	0.136281	No	No
Artery-Coronary	205	RP11-723O4.6	ENSG00000187695.8	3	0.0032002	0.0448029	14	0.0668684	No	No
Artery-Coronary	205	EFCC1	ENSG00000114654.7	3	0.00523312	0.0784968	15	0.0961474	No	No
Artery-Coronary	205	GP9	ENSG00000169704.4	3	0.00100443	0.0140621	14	0.0392485	Yes	No
Artery-Coronary	205	RAB43	ENSG00000172780.16	3	0.00380238	0.0570357	15	0.077372	No	No
Artery-Coronary	205	ISY1	ENSG00000240682.9	3	0.00336828	0.0505242	15	0.0716529	No	No
Artery-Coronary	205	RP11-434H6.7	ENSG00000273437.1	3	0.00620211	0.0930316	15	0.108853	No	No
Artery-Coronary	205	CNBP	ENSG00000169714.16	3	0.00236027	0.0354041	15	0.0589279	No	No
Artery-Coronary	205	COPG1	ENSG00000181789.14	3	0.000245167	0.00367751	15	0.0273663	Yes	No
Artery-Coronary	205	HMCES	ENSG00000183624.13	3	0.000640369	0.00960553	15	0.0354392	Yes	No
Artery-Coronary	205	H1FX	ENSG00000184897.5	3	0.0141541	0.212312	15	0.219023	No	No
Artery-Coronary	205	EFCAB12	ENSG00000172771.11	3	0.00204495	0.0306742	15	0.0546054	No	No
Artery-Coronary	205	MBD4	ENSG00000129071.9	3	0.000157779	0.00236669	15	0.0253322	Yes	No
Artery-Coronary	205	IFT122	ENSG00000163913.11	3	0.00267862	0.042858	16	0.0651906	No	No
Artery-Coronary	205	PLXND1	ENSG00000004399.12	3	0.00138054	0.0207081	15	0.0456791	Yes	No
Artery-Coronary	205	TMCC1	ENSG00000172765.16	3	0.00205099	0.0328159	16	0.0565045	No	No
Artery-Coronary	205	TRH	ENSG00000170893.3	3	4.16981e-05	0.000583774	14	0.0214654	Yes	No
Artery-Coronary	205	ALG1L2	ENSG00000251287.8	3	0.000104352	0.00146092	14	0.0234323	Yes	No
Artery-Coronary	205	LINC02021	ENSG00000249846.6	3	0.00196453	0.0275034	14	0.0516877	No	No
Artery-Coronary	205	COL6A6	ENSG00000206384.10	3	0.00192549	0.0308078	16	0.0547219	No	No
Artery-Coronary	205	PIK3R4	ENSG00000196455.7	3	0.00408954	0.0654326	16	0.0846663	No	No
Artery-Coronary	205	ATP2C1	ENSG00000017260.19	3	0.0103702	0.207405	20	0.214381	No	No
Artery-Coronary	205	ASTE1	ENSG00000034533.11	3	0.00456089	0.086657	19	0.103194	No	No
Artery-Coronary	205	NEK11	ENSG00000114670.13	3	0.000538009	0.0123742	23	0.0376808	Yes	No
Artery-Coronary	205	NUDT16	ENSG00000198585.11	3	0.000182182	0.00382582	21	0.0274872	Yes	No
Artery-Coronary	205	MRPL3	ENSG00000114686.8	3	0.00253588	0.0532536	21	0.0740531	No	No
Artery-Coronary	205	CPNE4	ENSG00000196353.11	3	0.00344034	0.0963296	28	0.111871	No	No
Artery-Coronary	205	ACPP	ENSG00000014257.15	3	0.00920335	0.22088	24	0.227117	No	No
Artery-Coronary	205	DNAJC13	ENSG00000138246.15	3	0.00371228	0.0928071	25	0.108654	No	No
Artery-Coronary	205	ACAD11	ENSG00000240303.7	3	0.00103695	0.0259237	25	0.050391	No	No
Artery-Coronary	205	ACKR4	ENSG00000129048.6	3	0.00368368	0.0884084	24	0.104722	No	No
Artery-Coronary	205	UBA5	ENSG00000081307.12	3	0.00199165	0.0477997	24	0.0691942	No	No
Artery-Coronary	205	NPHP3	ENSG00000113971.19	3	0.000480214	0.0115251	24	0.0369819	Yes	No
Artery-Coronary	205	TMEM108	ENSG00000144868.13	3	0.00255398	0.0638495	25	0.083316	No	No
Artery-Coronary	205	CDV3	ENSG00000091527.15	3	0.000756015	0.0151203	20	0.040396	Yes	No
Artery-Coronary	205	TOPBP1	ENSG00000163781.12	3	0.00515539	0.103108	20	0.117871	No	No
Artery-Coronary	205	TF	ENSG00000091513.14	3	0.000272599	0.00572458	21	0.0304066	Yes	No
Artery-Coronary	205	SRPRB	ENSG00000144867.11	3	0.00541774	0.113773	21	0.127397	No	No
Artery-Coronary	205	RAB6B	ENSG00000154917.10	3	0.00247341	0.0519416	21	0.0728785	No	No
Artery-Coronary	205	C3orf36	ENSG00000221972.3	3	0.000127222	0.00254445	20	0.0253322	Yes	No
Artery-Coronary	205	SLCO2A1	ENSG00000174640.12	3	0.000527961	0.0110872	21	0.0366018	Yes	No
Artery-Coronary	205	RYK	ENSG00000163785.12	3	6.12824e-05	0.00128693	21	0.0226743	Yes	No
Artery-Coronary	205	RP11-375I20.6	ENSG00000260633.1	3	3.55676e-05	0.000675785	19	0.0214838	Yes	No
Artery-Coronary	205	AMOTL2	ENSG00000114019.14	3	0.000200415	0.00380789	19	0.0274647	Yes	No
Artery-Coronary	205	ANAPC13	ENSG00000129055.12	3	0.00373066	0.0708825	19	0.0893945	No	No
Artery-Coronary	205	CEP63	ENSG00000182923.16	3	0.00216209	0.0432418	20	0.0654822	No	No
Artery-Coronary	205	EPHB1	ENSG00000154928.16	3	6.90463e-05	0.00151902	22	0.023665	Yes	No
Artery-Coronary	205	KY	ENSG00000174611.11	3	0.000549931	0.0104487	19	0.0360761	Yes	No
Artery-Coronary	205	PPP2R3A	ENSG00000073711.10	3	0.00257256	0.0385883	15	0.0616229	No	No
Artery-Coronary	205	MSL2	ENSG00000174579.3	3	0.00450152	0.0630212	14	0.0825822	No	No
Artery-Coronary	205	PCCB	ENSG00000114054.13	3	0.00295281	0.0413394	14	0.0640622	No	No
Artery-Coronary	205	STAG1	ENSG00000118007.12	3	0.00206523	0.0351089	17	0.0586709	No	No
Artery-Coronary	205	SLC35G2	ENSG00000168917.8	3	0.00143831	0.0215746	15	0.0465363	Yes	No
Artery-Coronary	205	NCK1	ENSG00000158092.6	3	0.00757196	0.113579	15	0.127228	No	No
Artery-Coronary	205	IL20RB	ENSG00000174564.12	3	0.00188216	0.0282324	15	0.052394	No	No
Artery-Coronary	205	CLDN18	ENSG00000066405.12	3	0.00166511	0.0249766	15	0.0497357	Yes	No
Artery-Coronary	205	DZIP1L	ENSG00000158163.14	3	0.00238799	0.0358198	15	0.0592365	No	No
Artery-Coronary	205	A4GNT	ENSG00000118017.3	3	0.0100851	0.141191	14	0.152586	No	No
Artery-Coronary	205	DBR1	ENSG00000138231.12	3	0.0023051	0.0322714	14	0.0560573	No	No
Artery-Coronary	205	ARMC8	ENSG00000114098.17	3	0.00124154	0.018623	15	0.0438653	Yes	No
Artery-Coronary	205	NME9	ENSG00000181322.13	3	0.00194456	0.0291683	15	0.0532864	No	No
Artery-Coronary	205	MRAS	ENSG00000158186.12	3	0.00243067	0.03646	15	0.0598176	No	No
Artery-Coronary	205	ESYT3	ENSG00000158220.13	3	0.00146282	0.0204795	14	0.0454682	Yes	No
Artery-Coronary	205	CEP70	ENSG00000114107.8	3	0.0020664	0.0309959	15	0.0548702	No	No
Artery-Coronary	205	FAIM	ENSG00000158234.12	3	0.000240505	0.00336707	14	0.0270966	Yes	No
Artery-Coronary	205	PIK3CB	ENSG00000051382.8	3	0.00287861	0.0460577	16	0.0678267	No	No
Artery-Coronary	205	FOXL2	ENSG00000183770.5	3	0.00591011	0.0827415	14	0.0996972	No	No
Artery-Coronary	205	MRPS22	ENSG00000175110.11	3	0.00109888	0.017582	16	0.0429208	Yes	No
Artery-Coronary	205	COPB2	ENSG00000184432.9	3	0.00181194	0.028991	16	0.053142	No	No
Artery-Coronary	205	RBP1	ENSG00000114115.9	3	0.0021018	0.0357305	17	0.0592017	No	No
Artery-Coronary	205	NMNAT3	ENSG00000163864.15	3	0.000236504	0.00402057	17	0.0276899	Yes	No
Artery-Coronary	205	CLSTN2	ENSG00000158258.16	3	0.000987753	0.0207428	21	0.0457051	Yes	No
Artery-Coronary	205	SLC25A36	ENSG00000114120.11	3	0.000506859	0.00861661	17	0.0344296	Yes	No
Artery-Coronary	205	SPSB4	ENSG00000175093.4	3	0.000693651	0.0124857	18	0.0377352	Yes	No
Artery-Coronary	205	PXYLP1	ENSG00000155893.12	3	0.00256488	0.0461678	18	0.0679288	No	No
Artery-Coronary	205	ZBTB38	ENSG00000177311.11	3	0.000670293	0.0120653	18	0.0374768	Yes	No
Artery-Coronary	205	RASA2	ENSG00000155903.11	3	0.0019284	0.0327829	17	0.0564772	No	No
Artery-Coronary	205	RNF7	ENSG00000114125.13	3	0.00029953	0.00449295	15	0.0284117	Yes	No
Artery-Coronary	205	GRK7	ENSG00000114124.2	3	0.00122579	0.0196126	16	0.0447058	Yes	No
Artery-Coronary	205	ATP1B3	ENSG00000069849.10	3	0.0306831	0.49093	16	0.491946	No	No
Artery-Coronary	205	TFDP2	ENSG00000114126.17	3	0.00272432	0.0463135	17	0.0680316	No	No
Artery-Coronary	205	GK5	ENSG00000175066.15	3	0.000783162	0.0133138	17	0.0385315	Yes	No
Artery-Coronary	205	XRN1	ENSG00000114127.10	3	0.000267171	0.00480908	18	0.0287918	Yes	No
Artery-Coronary	205	ATR	ENSG00000175054.14	3	0.0173049	0.311488	18	0.315164	No	No
Artery-Coronary	205	PLS1	ENSG00000120756.12	3	0.000344462	0.00654478	19	0.0315227	Yes	No
Artery-Coronary	205	TRPC1	ENSG00000144935.14	3	0.00102465	0.0184438	18	0.0437031	Yes	No
Artery-Coronary	205	PCOLCE2	ENSG00000163710.7	3	0.00235918	0.0424653	18	0.06486	No	No
Artery-Coronary	205	U2SURP	ENSG00000163714.17	3	0.00220667	0.0375134	17	0.0607263	No	No
Artery-Coronary	205	CHST2	ENSG00000175040.5	3	0.0081812	0.130899	16	0.143095	No	No
Artery-Coronary	205	SLC9A9	ENSG00000181804.14	3	0.000712788	0.0142558	20	0.0395512	Yes	No
Artery-Coronary	205	C3orf58	ENSG00000181744.8	3	0.00110926	0.0188573	17	0.044093	Yes	No
Artery-Coronary	205	PLOD2	ENSG00000152952.11	3	0.00216137	0.0518729	24	0.0728221	No	No
Artery-Coronary	205	PLSCR4	ENSG00000114698.14	3	0.00795124	0.182878	23	0.191236	No	No
Artery-Coronary	205	PLSCR2	ENSG00000163746.11	3	0.00671793	0.147794	22	0.158622	No	No
Artery-Coronary	205	PLSCR1	ENSG00000188313.12	3	0.00328499	0.0689847	21	0.0877053	No	No
Artery-Coronary	205	ZIC4	ENSG00000174963.17	3	0.00104474	0.0198501	19	0.0448488	Yes	No
Artery-Coronary	205	ZIC1	ENSG00000152977.9	3	0.000576491	0.0109533	19	0.0364762	Yes	No
Artery-Coronary	205	AGTR1	ENSG00000144891.17	3	1.44598e-05	0.000289195	20	0.0209593	Yes	No
Artery-Coronary	205	CPB1	ENSG00000153002.11	3	0.000154636	0.00309272	20	0.0262823	Yes	No
Artery-Coronary	205	CPA3	ENSG00000163751.3	3	0.0222872	0.445744	20	0.447117	No	No
Artery-Coronary	205	GYG1	ENSG00000163754.17	3	0.000342246	0.00650267	19	0.031496	Yes	No
Artery-Coronary	205	HLTF	ENSG00000071794.15	3	0.000376148	0.0071468	19	0.0324038	Yes	No
Artery-Coronary	205	HPS3	ENSG00000163755.8	3	0.00137698	0.0275396	20	0.0516907	No	No
Artery-Coronary	205	CP	ENSG00000047457.13	3	0.000808769	0.0153666	19	0.0406403	Yes	No
Artery-Coronary	205	TM4SF18	ENSG00000163762.6	3	0.000979179	0.0186044	19	0.0438517	Yes	No
Artery-Coronary	205	TM4SF1	ENSG00000169908.11	3	0.00118167	0.0224518	19	0.0473008	Yes	No
Artery-Coronary	205	TM4SF4	ENSG00000169903.6	3	0.00325561	0.0618566	19	0.0815889	No	No
Artery-Coronary	205	WWTR1	ENSG00000018408.14	3	0.00111323	0.0233778	21	0.048239	Yes	No
Artery-Coronary	205	COMMD2	ENSG00000114744.8	3	0.000148171	0.00281525	19	0.0258801	Yes	No
Artery-Coronary	205	RNF13	ENSG00000082996.19	3	0.000456192	0.00866765	19	0.0344991	Yes	No
Artery-Coronary	205	PFN2	ENSG00000070087.13	3	0.00172802	0.0311044	18	0.054968	No	No
Artery-Coronary	205	TSC22D2	ENSG00000196428.12	3	7.6596e-05	0.00130213	17	0.0227602	Yes	No
Artery-Coronary	205	SERP1	ENSG00000120742.10	3	6.5719e-05	0.0010515	16	0.0217679	Yes	No
Artery-Coronary	205	EIF2A	ENSG00000144895.11	3	0.000191318	0.00306109	16	0.0262656	Yes	No
Artery-Coronary	205	SELENOT	ENSG00000198843.12	3	0.00132564	0.0212102	16	0.0462065	Yes	No
Artery-Coronary	205	SIAH2	ENSG00000181788.3	3	0.00182296	0.0291674	16	0.0532864	No	No
Artery-Coronary	205	MED12L	ENSG00000144893.12	3	0.00100014	0.0200027	20	0.0450042	Yes	No
Artery-Coronary	205	GPR171	ENSG00000174946.6	3	0.00323432	0.0582177	18	0.0783643	No	No
Artery-Coronary	205	P2RY14	ENSG00000174944.8	3	0.00227452	0.0409413	18	0.0637165	No	No
Artery-Coronary	205	P2RY13	ENSG00000181631.6	3	0.0231966	0.417539	18	0.419247	No	No
Artery-Coronary	205	P2RY12	ENSG00000169313.9	3	4.52436e-05	0.000814385	18	0.0215595	Yes	No
Artery-Coronary	205	IGSF10	ENSG00000152580.8	3	0.0027953	0.0503154	18	0.0714757	No	No
Artery-Coronary	205	LINC02066	ENSG00000241151.1	3	0.0021304	0.0362168	17	0.0595448	No	No
Artery-Coronary	205	AADAC	ENSG00000114771.13	3	0.00066967	0.0113844	17	0.0367819	Yes	No
Artery-Coronary	205	SUCNR1	ENSG00000198829.6	3	0.000578113	0.00982793	17	0.035658	Yes	No
Artery-Coronary	205	RP11-246A10.1	ENSG00000239941.1	3	0.00350703	0.0631265	18	0.0826796	No	No
Artery-Coronary	205	MBNL1	ENSG00000152601.17	3	0.000874353	0.0174871	20	0.0428237	Yes	No
Artery-Coronary	205	P2RY1	ENSG00000169860.6	3	0.00107695	0.020462	19	0.0454654	Yes	No
Artery-Coronary	205	RAP2B	ENSG00000181467.4	3	0.00034591	0.0069182	20	0.0321148	Yes	No
Artery-Coronary	205	ARHGEF26	ENSG00000114790.12	3	0.00153457	0.0306915	20	0.0546087	No	No
Artery-Coronary	205	DHX36	ENSG00000174953.13	3	0.00269747	0.0512519	19	0.0722844	No	No
Artery-Coronary	205	MME	ENSG00000196549.10	3	0.00564022	0.0902435	16	0.106397	No	No
Artery-Coronary	205	RP11-451G4.2	ENSG00000240045.1	3	0.000762678	0.0114402	15	0.0368636	Yes	No
Artery-Coronary	205	PLCH1	ENSG00000114805.16	3	0.00354924	0.0603371	17	0.0802405	No	No
Artery-Coronary	205	C3orf33	ENSG00000174928.15	3	3.93184e-05	0.000589777	15	0.0214654	Yes	No
Artery-Coronary	205	SLC33A1	ENSG00000169359.13	3	0.00802416	0.120362	15	0.133458	No	No
Artery-Coronary	205	GMPS	ENSG00000163655.15	3	0.00117808	0.0176712	15	0.0429725	Yes	No
Artery-Coronary	205	KCNAB1	ENSG00000169282.17	3	0.00124018	0.0235635	19	0.0484106	Yes	No
Artery-Coronary	205	SSR3	ENSG00000114850.6	3	0.0014139	0.0212085	15	0.0462065	Yes	No
Artery-Coronary	205	TIPARP	ENSG00000163659.12	3	0.000671875	0.0100781	15	0.0357995	Yes	No
Artery-Coronary	205	LINC00886	ENSG00000240875.5	3	0.0185355	0.278032	15	0.282495	No	No
Artery-Coronary	205	LEKR1	ENSG00000197980.12	3	0.00201129	0.034192	17	0.0577419	No	No
Artery-Coronary	205	LINC00881	ENSG00000241135.5	3	0.00270202	0.0432324	16	0.0654822	No	No
Artery-Coronary	205	CCNL1	ENSG00000163660.11	3	0.0114353	0.182965	16	0.191305	No	No
Artery-Coronary	205	VEPH1	ENSG00000197415.11	3	0.0070516	0.13398	19	0.145938	No	No
Artery-Coronary	205	PTX3	ENSG00000163661.3	3	0.00173444	0.0312199	18	0.0550473	No	No
Artery-Coronary	205	PQLC2L	ENSG00000174899.10	3	0.000841942	0.0159969	19	0.0412612	Yes	No
Artery-Coronary	205	SHOX2	ENSG00000168779.19	3	0.000347666	0.00660566	19	0.0315676	Yes	No
Artery-Coronary	205	RSRC1	ENSG00000174891.12	3	0.00224983	0.0517461	23	0.0727221	No	No
Artery-Coronary	205	MLF1	ENSG00000178053.17	3	0.000362999	0.00689698	19	0.0320648	Yes	No
Artery-Coronary	205	GFM1	ENSG00000168827.14	3	0.0103057	0.185503	18	0.193653	No	No
Artery-Coronary	205	LXN	ENSG00000079257.7	3	0.0180178	0.324321	18	0.32765	No	No
Artery-Coronary	205	RP11-379F4.7	ENSG00000272087.1	3	9.70467e-05	0.00174684	18	0.0241445	Yes	No
Artery-Coronary	205	RP11-379F4.6	ENSG00000272440.1	3	0.000792806	0.0142705	18	0.0395591	Yes	No
Artery-Coronary	205	RARRES1	ENSG00000118849.9	3	0.00702206	0.126397	18	0.139014	No	No
Artery-Coronary	205	MFSD1	ENSG00000118855.18	3	4.14878e-05	0.000788267	19	0.0215595	Yes	No
Artery-Coronary	205	IQCJ-SCHIP1	ENSG00000283154.2	3	0.00059626	0.0143102	24	0.0396141	Yes	No
Artery-Coronary	205	SCHIP1	ENSG00000151967.18	3	0.00593803	0.0831324	14	0.1	No	No
Artery-Coronary	205	IL12A	ENSG00000168811.6	3	0.00024037	0.00336518	14	0.0270966	Yes	No
Artery-Coronary	205	C3orf80	ENSG00000180044.5	3	0.000867506	0.0121451	14	0.0375346	Yes	No
Artery-Coronary	205	IFT80	ENSG00000068885.14	3	0.000202266	0.00303398	15	0.0262434	Yes	No
Artery-Coronary	205	SMC4	ENSG00000113810.15	3	0.00323383	0.0452736	14	0.0671881	No	No
Artery-Coronary	205	TRIM59	ENSG00000213186.7	3	0.00204697	0.0286576	14	0.0528003	No	No
Artery-Coronary	205	KPNA4	ENSG00000186432.8	3	0.00214073	0.0299703	14	0.054008	No	No
Artery-Coronary	205	PPM1L	ENSG00000163590.13	3	0.00553299	0.11066	20	0.124651	No	No
Artery-Coronary	205	B3GALNT1	ENSG00000169255.13	3	9.53011e-05	0.00162012	17	0.0238113	Yes	No
Artery-Coronary	205	NMD3	ENSG00000169251.12	3	0.000334055	0.00634704	19	0.0312573	Yes	No
Artery-Coronary	205	SPTSSB	ENSG00000196542.8	3	0.000561744	0.0106731	19	0.0362445	Yes	No
Artery-Coronary	205	LINC02067	ENSG00000240567.1	3	0.0053533	0.107066	20	0.121382	No	No
Artery-Coronary	205	SLITRK3	ENSG00000121871.3	3	0.000202771	0.00385264	19	0.0275296	Yes	No
Artery-Coronary	205	BCHE	ENSG00000114200.9	3	0.000385988	0.00733377	19	0.0326119	Yes	No
Artery-Coronary	205	SERPINI2	ENSG00000114204.14	3	0.00754217	0.113133	15	0.126878	No	No
Artery-Coronary	205	WDR49	ENSG00000174776.10	3	0.00138043	0.0220869	16	0.0469295	Yes	No
Artery-Coronary	205	PDCD10	ENSG00000114209.14	3	5.81013e-05	0.00087152	15	0.0215595	Yes	No
Artery-Coronary	205	SERPINI1	ENSG00000163536.12	3	0.000915901	0.0137385	15	0.0389816	Yes	No
Artery-Coronary	205	GOLIM4	ENSG00000173905.8	3	0.000407941	0.00611912	15	0.0310116	Yes	No
Artery-Coronary	205	MECOM	ENSG00000085276.17	3	0.0020426	0.0388094	19	0.0617777	No	No
Artery-Coronary	205	ACTRT3	ENSG00000184378.2	3	0.000838069	0.0134091	16	0.0386473	Yes	No
Artery-Coronary	205	MYNN	ENSG00000085274.15	3	0.000724438	0.011591	16	0.0369905	Yes	No
Artery-Coronary	205	LRRC34	ENSG00000171757.15	3	0.00234526	0.0375242	16	0.0607263	No	No
Artery-Coronary	205	SEC62	ENSG00000008952.16	3	0.00305045	0.0488072	16	0.0700659	No	No
Artery-Coronary	205	GPR160	ENSG00000173890.16	3	0.00960693	0.153711	16	0.164107	No	No
Artery-Coronary	205	PHC3	ENSG00000173889.15	3	0.000544398	0.00871038	16	0.0345301	Yes	No
Artery-Coronary	205	PRKCI	ENSG00000163558.12	3	0.000287902	0.00460643	16	0.0285781	Yes	No
Artery-Coronary	205	SKIL	ENSG00000136603.13	3	0.00326846	0.0522954	16	0.0732487	No	No
Artery-Coronary	205	RP11-469J4.3	ENSG00000242578.1	3	0.00103856	0.016617	16	0.0419304	Yes	No
Artery-Coronary	205	CLDN11	ENSG00000013297.10	3	0.0015536	0.0310719	20	0.0549378	No	No
Artery-Coronary	205	RPL22L1	ENSG00000163584.17	3	0.0042407	0.0720919	17	0.090467	No	No
Artery-Coronary	205	EIF5A2	ENSG00000163577.7	3	0.0008788	0.0149396	17	0.0403023	Yes	No
Artery-Coronary	205	TNIK	ENSG00000154310.16	3	0.0132984	0.279266	21	0.283716	No	No
Artery-Coronary	205	PLD1	ENSG00000075651.15	3	0.00064272	0.0134971	21	0.0387489	Yes	No
Artery-Coronary	205	FNDC3B	ENSG00000075420.12	3	0.00847356	0.177945	21	0.186603	No	No
Artery-Coronary	205	TNFSF10	ENSG00000121858.10	3	0.000586993	0.0105659	18	0.0361947	Yes	No
Artery-Coronary	205	NCEH1	ENSG00000144959.9	3	0.00114179	0.0216941	19	0.0466214	Yes	No
Artery-Coronary	205	ECT2	ENSG00000114346.13	3	0.000191044	0.00343879	18	0.0271504	Yes	No
Artery-Coronary	205	NLGN1	ENSG00000169760.17	3	0.000891834	0.0249714	28	0.0497317	Yes	No
Artery-Coronary	205	NAALADL2	ENSG00000177694.15	3	0.00254175	0.0889612	35	0.105217	No	No
Artery-Coronary	205	TBL1XR1	ENSG00000177565.16	3	0.00490507	0.107911	22	0.122175	No	No
Artery-Coronary	205	LINC00578	ENSG00000228221.5	3	4.14523e-05	0.00091195	22	0.0215595	Yes	No
Artery-Coronary	205	LINC02015	ENSG00000231574.5	3	0.00335261	0.0636995	19	0.0831929	No	No
Artery-Coronary	205	RP11-33A14.1	ENSG00000223930.5	3	0.000533716	0.0101406	19	0.0358256	Yes	No
Artery-Coronary	205	KCNMB2	ENSG00000197584.11	3	0.000321198	0.00706636	22	0.0323291	Yes	No
Artery-Coronary	205	ZMAT3	ENSG00000172667.10	3	0.00205105	0.0369189	18	0.0602184	No	No
Artery-Coronary	205	PIK3CA	ENSG00000121879.3	3	0.000517524	0.00931543	18	0.0350721	Yes	No
Artery-Coronary	205	KCNMB3	ENSG00000171121.16	3	0.0109207	0.196573	18	0.204186	No	No
Artery-Coronary	205	ZNF639	ENSG00000121864.9	3	0.00117589	0.0211661	18	0.046172	Yes	No
Artery-Coronary	205	RP11-255C15.3	ENSG00000260743.1	3	0.00600274	0.108049	18	0.122247	No	No
Artery-Coronary	205	MFN1	ENSG00000171109.18	3	0.000418455	0.0075322	18	0.0329315	Yes	No
Artery-Coronary	205	GNB4	ENSG00000114450.9	3	0.000423605	0.0076249	18	0.032997	Yes	No
Artery-Coronary	205	ACTL6A	ENSG00000136518.16	3	0.00233748	0.0397372	17	0.0626208	No	No
Artery-Coronary	205	MRPL47	ENSG00000136522.13	3	0.000166545	0.00283127	17	0.0258801	Yes	No
Artery-Coronary	205	NDUFB5	ENSG00000136521.12	3	4.67937e-05	0.000795493	17	0.0215595	Yes	No
Artery-Coronary	205	USP13	ENSG00000058056.8	3	0.00322786	0.0581015	18	0.0782769	No	No
Artery-Coronary	205	PEX5L	ENSG00000114757.18	3	0.00440566	0.0748963	17	0.092964	No	No
Artery-Coronary	205	TTC14	ENSG00000163728.10	3	0.0060784	0.0790191	13	0.0965562	No	No
Artery-Coronary	205	CCDC39	ENSG00000145075.11	3	0.000687156	0.0103073	15	0.0359063	Yes	No
Artery-Coronary	205	FXR1	ENSG00000114416.17	3	0.000155099	0.00201628	13	0.024474	Yes	No
Artery-Coronary	205	DNAJC19	ENSG00000205981.6	3	0.000566788	0.00680146	12	0.0319137	Yes	No
Artery-Coronary	205	SOX2	ENSG00000181449.3	3	0.0019593	0.0215524	11	0.0465275	Yes	No
Artery-Coronary	205	ATP11B	ENSG00000058063.15	3	0.00357588	0.057214	16	0.0775141	No	No
Artery-Coronary	205	DCUN1D1	ENSG00000043093.13	3	0.00340913	0.0511369	15	0.072177	No	No
Artery-Coronary	205	MCCC1	ENSG00000078070.12	3	0.00151058	0.0241692	16	0.0490503	Yes	No
Artery-Coronary	205	LAMP3	ENSG00000078081.7	3	0.000901903	0.0144304	16	0.0397752	Yes	No
Artery-Coronary	205	MCF2L2	ENSG00000053524.12	3	0.000607072	0.0109273	18	0.0364672	Yes	No
Artery-Coronary	205	B3GNT5	ENSG00000176597.11	3	0.00260408	0.0442693	17	0.0663664	No	No
Artery-Coronary	205	KLHL6	ENSG00000172578.11	3	0.00231687	0.0440206	19	0.0661694	No	No
Artery-Coronary	205	KLHL24	ENSG00000114796.15	3	0.00423278	0.0804228	19	0.0977845	No	No
Artery-Coronary	205	YEATS2	ENSG00000163872.15	3	0.00665912	0.133182	20	0.145178	No	No
Artery-Coronary	205	MAP6D1	ENSG00000180834.7	3	0.000128064	0.00243322	19	0.0253322	Yes	No
Artery-Coronary	205	PARL	ENSG00000175193.13	3	0.00110991	0.0210883	19	0.0460641	Yes	No
Artery-Coronary	205	ABCC5	ENSG00000114770.16	3	0.000627467	0.0119219	19	0.0373296	Yes	No
Artery-Coronary	205	RP11-778D9.13	ENSG00000273181.1	3	0.00128553	0.0244252	19	0.049295	Yes	No
Artery-Coronary	205	EIF2B5	ENSG00000145191.12	3	0.000866776	0.0164687	19	0.0417339	Yes	No
Artery-Coronary	205	DVL3	ENSG00000161202.17	3	0.00120726	0.0229379	19	0.0477689	Yes	No
Artery-Coronary	205	AP2M1	ENSG00000161203.13	3	0.00246029	0.0467455	19	0.0684114	No	No
Artery-Coronary	205	ABCF3	ENSG00000161204.11	3	0.00214811	0.038666	18	0.0616707	No	No
Artery-Coronary	205	VWA5B2	ENSG00000145198.14	3	0.00115858	0.0220131	19	0.0468573	Yes	No
Artery-Coronary	205	ALG3	ENSG00000214160.9	3	0.0010034	0.0180613	18	0.0433166	Yes	No
Artery-Coronary	205	ECE2	ENSG00000145194.17	3	0.00142037	0.0269871	19	0.0512997	No	No
Artery-Coronary	205	CAMK2N2	ENSG00000163888.3	3	0.00311735	0.0561123	18	0.0765715	No	No
Artery-Coronary	205	PSMD2	ENSG00000175166.16	3	0.000261843	0.00497502	19	0.0290331	Yes	No
Artery-Coronary	205	EIF4G1	ENSG00000114867.20	3	0.00163211	0.0310102	19	0.0548882	No	No
Artery-Coronary	205	FAM131A	ENSG00000175182.14	3	0.00471617	0.0896073	19	0.105772	No	No
Artery-Coronary	205	CLCN2	ENSG00000114859.15	3	0.000176874	0.00336061	19	0.0270966	Yes	No
Artery-Coronary	205	POLR2H	ENSG00000163882.9	3	0.0025507	0.0484634	19	0.0697966	No	No
Artery-Coronary	205	THPO	ENSG00000090534.17	3	0.00132135	0.0251057	19	0.0498022	Yes	No
Artery-Coronary	205	CHRD	ENSG00000090539.15	3	0.0053306	0.101281	19	0.116191	No	No
Artery-Coronary	205	LINC02054	ENSG00000224153.2	3	0.00138051	0.0262296	19	0.0506646	No	No
Artery-Coronary	205	EPHB3	ENSG00000182580.2	3	0.000922133	0.0165984	18	0.0419019	Yes	No
Artery-Coronary	205	MAGEF1	ENSG00000177383.4	3	0.000782363	0.0133002	17	0.0385291	Yes	No
Artery-Coronary	205	RP11-329B9.4	ENSG00000272970.1	3	0.00117087	0.0199049	17	0.0448799	Yes	No
Artery-Coronary	205	RP11-329B9.3	ENSG00000273403.1	3	0.00631492	0.107354	17	0.121624	No	No
Artery-Coronary	205	RP11-329B9.5	ENSG00000272922.1	3	0.00343797	0.0584456	17	0.0786119	No	No
Artery-Coronary	205	VPS8	ENSG00000156931.15	3	0.00188464	0.0358081	19	0.0592365	No	No
Artery-Coronary	205	C3orf70	ENSG00000187068.2	3	0.00171033	0.0290756	17	0.0532245	No	No
Artery-Coronary	205	EHHADH	ENSG00000113790.10	3	0.00335435	0.0570239	17	0.0773618	No	No
Artery-Coronary	205	MAP3K13	ENSG00000073803.13	3	0.000589157	0.0106048	18	0.0362305	Yes	No
Artery-Coronary	205	TMEM41A	ENSG00000163900.10	3	0.0142747	0.24267	17	0.247985	No	No
Artery-Coronary	205	LIPH	ENSG00000163898.9	3	0.000595215	0.00952344	16	0.0353029	Yes	No
Artery-Coronary	205	SENP2	ENSG00000163904.12	3	0.0103312	0.165299	16	0.174637	No	No
Artery-Coronary	205	IGF2BP2	ENSG00000073792.15	3	0.000177427	0.00301626	17	0.0262434	Yes	No
Artery-Coronary	205	TRA2B	ENSG00000136527.17	3	0.000971852	0.0165215	17	0.0417991	Yes	No
Artery-Coronary	205	ETV5	ENSG00000244405.7	3	0.000104531	0.00198608	19	0.024413	Yes	No
Artery-Coronary	205	DGKG	ENSG00000058866.14	3	0.00567549	0.11351	20	0.127158	No	No
Artery-Coronary	205	CRYGS	ENSG00000213139.7	3	0.000794572	0.0150969	19	0.040362	Yes	No
Artery-Coronary	205	TBCCD1	ENSG00000113838.12	3	0.000348771	0.00662666	19	0.0316174	Yes	No
Artery-Coronary	205	DNAJB11	ENSG00000090520.11	3	0.00195656	0.0371746	19	0.0604649	No	No
Artery-Coronary	205	AHSG	ENSG00000145192.12	3	0.000733189	0.0139306	19	0.0391773	Yes	No
Artery-Coronary	205	FETUB	ENSG00000090512.11	3	0.000478838	0.00909792	19	0.0348451	Yes	No
Artery-Coronary	205	EIF4A2	ENSG00000156976.16	3	5.62227e-05	0.00112445	20	0.021901	Yes	No
Artery-Coronary	205	RFC4	ENSG00000163918.10	3	0.000335485	0.00670971	20	0.0318221	Yes	No
Artery-Coronary	205	LINC02043	ENSG00000232233.1	3	0.00210566	0.0421131	20	0.0646216	No	No
Artery-Coronary	205	ADIPOQ	ENSG00000181092.9	3	0.000143004	0.00286008	20	0.0259975	Yes	No
Artery-Coronary	205	ST6GAL1	ENSG00000073849.14	3	0.002926	0.064372	22	0.0837595	No	No
Artery-Coronary	205	RPL39L	ENSG00000163923.9	3	1.82704e-05	0.000401949	22	0.0210214	Yes	No
Artery-Coronary	205	RTP1	ENSG00000175077.5	3	0.00160393	0.0336825	21	0.0572647	No	No
Artery-Coronary	205	MASP1	ENSG00000127241.16	3	0.000725211	0.0159546	22	0.0412173	Yes	No
Artery-Coronary	205	RTP4	ENSG00000136514.2	3	1.67852e-05	0.000352489	21	0.0210214	Yes	No
Artery-Coronary	205	SST	ENSG00000157005.3	3	0.000127412	0.00254823	20	0.0253322	Yes	No
Artery-Coronary	205	BCL6	ENSG00000113916.17	3	0.00062844	0.0125688	20	0.0377823	Yes	No
Artery-Coronary	205	RP11-211G3.2	ENSG00000223401.2	3	4.10601e-05	0.000821202	20	0.0215595	Yes	No
Artery-Coronary	205	LPP	ENSG00000145012.13	3	6.07222e-05	0.00157878	26	0.0236704	Yes	No
Artery-Coronary	205	TPRG1-AS1	ENSG00000234076.1	3	1.36877e-05	0.000260067	19	0.0209593	Yes	No
Artery-Coronary	205	TPRG1	ENSG00000188001.9	3	0.000129333	0.003104	24	0.0263435	Yes	No
Artery-Coronary	205	TP63	ENSG00000073282.12	3	0.00370562	0.0889349	24	0.105202	No	No
Artery-Coronary	205	P3H2	ENSG00000090530.9	3	0.00263528	0.0632466	24	0.0827643	No	No
Artery-Coronary	205	CLDN1	ENSG00000163347.5	3	0.00108623	0.0271557	25	0.0514022	No	No
Artery-Coronary	205	IL1RAP	ENSG00000196083.9	3	0.00160734	0.0433981	27	0.0656205	No	No
Artery-Coronary	205	OSTN	ENSG00000188729.6	3	0.00230796	0.0576989	25	0.077929	No	No
Artery-Coronary	205	UTS2B	ENSG00000188958.9	3	0.000370782	0.00926954	25	0.0350228	Yes	No
Artery-Coronary	205	CCDC50	ENSG00000152492.13	3	0.000249775	0.00624438	25	0.0311714	Yes	No
Artery-Coronary	205	RP11-197K6.1	ENSG00000223812.5	3	0.0020427	0.0490249	24	0.0702776	No	No
Artery-Coronary	205	FGF12	ENSG00000114279.13	3	0.00272228	0.0789461	29	0.0965002	No	No
Artery-Coronary	205	MB21D2	ENSG00000180611.6	3	0.000206125	0.00432863	21	0.0280423	Yes	No
Artery-Coronary	205	HRASLS	ENSG00000127252.5	3	0.000179385	0.00376708	21	0.0274163	Yes	No
Artery-Coronary	205	ATP13A4	ENSG00000127249.14	3	0.000109461	0.00251761	23	0.0253322	Yes	No
Artery-Coronary	205	OPA1	ENSG00000198836.8	3	0.00139505	0.0334813	24	0.057091	No	No
Artery-Coronary	205	HES1	ENSG00000114315.3	3	6.00433e-05	0.00156113	26	0.0236704	Yes	No
Artery-Coronary	205	LRRC15	ENSG00000172061.8	3	2.5441e-05	0.000636025	25	0.0214654	Yes	No
Artery-Coronary	205	GP5	ENSG00000178732.5	3	0.00189643	0.0474106	25	0.0689094	No	No
Artery-Coronary	205	ATP13A3	ENSG00000133657.14	3	0.00213007	0.0532518	25	0.0740531	No	No
Artery-Coronary	205	TMEM44	ENSG00000145014.17	3	0.000275721	0.00689303	25	0.0320648	Yes	No
Artery-Coronary	205	LSG1	ENSG00000041802.10	3	0.00560666	0.140167	25	0.15158	No	No
Artery-Coronary	205	FAM43A	ENSG00000185112.5	3	0.000518311	0.0129578	25	0.0382583	Yes	No
Artery-Coronary	205	XXYLT1	ENSG00000173950.15	3	0.00179053	0.0483444	27	0.0696981	No	No
Artery-Coronary	205	ACAP2	ENSG00000114331.13	3	8.51767e-05	0.00221459	26	0.0251429	Yes	No
Artery-Coronary	205	PPP1R2	ENSG00000184203.7	3	0.00334424	0.0802617	24	0.0976417	No	No
Artery-Coronary	205	APOD	ENSG00000189058.8	3	0.000174291	0.00418299	24	0.0279011	Yes	No
Artery-Coronary	205	AC069513.4	ENSG00000229178.1	3	0.000708243	0.0162896	23	0.0415673	Yes	No
Artery-Coronary	205	MUC20	ENSG00000176945.16	3	0.00300547	0.0691258	23	0.0878152	No	No
Artery-Coronary	205	MUC4	ENSG00000145113.21	3	0.00217602	0.0522246	24	0.0731724	No	No
Artery-Coronary	205	TNK2	ENSG00000061938.16	3	0.000507505	0.0116726	23	0.0370459	Yes	No
Artery-Coronary	205	RP11-480A16.1	ENSG00000260261.1	3	0.000602977	0.0126625	21	0.0378734	Yes	No
Artery-Coronary	205	TFRC	ENSG00000072274.12	3	0.00509994	0.107099	21	0.121388	No	No
Artery-Coronary	205	ZDHHC19	ENSG00000163958.13	3	2.76518e-05	0.000553035	20	0.0212967	Yes	No
Artery-Coronary	205	SLC51A	ENSG00000163959.9	3	0.00200821	0.0401643	20	0.0629998	No	No
Artery-Coronary	205	PCYT1A	ENSG00000161217.11	3	0.000511663	0.0102333	20	0.0358769	Yes	No
Artery-Coronary	205	TCTEX1D2	ENSG00000213123.10	3	0.00272729	0.0545457	20	0.0751321	No	No
Artery-Coronary	205	TM4SF19	ENSG00000145107.15	3	1.84973e-05	0.000369945	20	0.0210214	Yes	No
Artery-Coronary	205	UBXN7	ENSG00000163960.11	3	0.000950053	0.0199511	21	0.0449259	Yes	No
Artery-Coronary	205	RNF168	ENSG00000163961.4	3	0.000752153	0.0157952	21	0.0410339	Yes	No
Artery-Coronary	205	SMCO1	ENSG00000214097.4	3	0.00112776	0.0236829	21	0.0485029	Yes	No
Artery-Coronary	205	WDR53	ENSG00000185798.7	3	0.00196041	0.0411686	21	0.0639223	No	No
Artery-Coronary	205	FBXO45	ENSG00000174013.7	3	0.0021046	0.0463012	22	0.0680278	No	No
Artery-Coronary	205	NRROS	ENSG00000174004.5	3	0.000744686	0.0156384	21	0.0408973	Yes	No
Artery-Coronary	205	CEP19	ENSG00000174007.7	3	0.00101607	0.0213376	21	0.0463221	Yes	No
Artery-Coronary	205	PIGX	ENSG00000163964.14	3	0.00168314	0.035346	21	0.0588914	No	No
Artery-Coronary	205	PAK2	ENSG00000180370.10	3	0.000322627	0.00677516	21	0.0319062	Yes	No
Artery-Coronary	205	SENP5	ENSG00000119231.10	3	0.000579408	0.0115882	20	0.036988	Yes	No
Artery-Coronary	205	NCBP2	ENSG00000114503.10	3	0.000923022	0.0184604	20	0.0437252	Yes	No
Artery-Coronary	205	NCBP2-AS2	ENSG00000270170.1	3	0.00180553	0.0361106	20	0.0594412	No	No
Artery-Coronary	205	PIGZ	ENSG00000119227.7	3	0.000362612	0.00725225	20	0.0325219	Yes	No
Artery-Coronary	205	MELTF	ENSG00000163975.11	3	0.000698229	0.0139646	20	0.0391994	Yes	No
Artery-Coronary	205	DLG1	ENSG00000075711.20	3	0.000740321	0.0148064	20	0.0401724	Yes	No
Artery-Coronary	205	LINC02012	ENSG00000272989.1	3	0.000218801	0.00328201	15	0.0268402	Yes	No
Artery-Coronary	205	BDH1	ENSG00000161267.11	3	0.00527077	0.0790615	15	0.0965882	No	No
Artery-Coronary	205	RP11-496H1.2	ENSG00000273308.1	3	0.00114995	0.0160993	14	0.0413644	Yes	No
Artery-Coronary	205	AC024560.2	ENSG00000236833.1	3	0.00202322	0.0263018	13	0.0507237	No	No
Artery-Coronary	205	RUBCN	ENSG00000145016.15	3	0.00207963	0.0270353	13	0.0513237	No	No
Artery-Coronary	205	FYTTD1	ENSG00000122068.12	3	0.00954954	0.114594	12	0.128181	No	No
Artery-Coronary	205	RP11-803P9.1	ENSG00000273375.1	3	4.07132e-05	0.000488559	12	0.0212967	Yes	No
Artery-Coronary	205	LRCH3	ENSG00000186001.12	3	0.00272128	0.0326554	12	0.0564052	No	No
Artery-Coronary	205	IQCG	ENSG00000114473.13	3	0.00255911	0.0281502	11	0.0523227	No	No
Artery-Coronary	205	RPL35A	ENSG00000182899.14	3	9.80978e-05	0.000980978	10	0.0216273	Yes	No
Artery-Coronary	205	LMLN	ENSG00000185621.11	3	0.00248247	0.0248247	10	0.0495934	Yes	No
Artery-Coronary	205	ZNF595	ENSG00000272602.5	4	0.000380104	0.00380104	10	0.0274409	Yes	No
Artery-Coronary	205	ZNF718	ENSG00000250312.6	4	0.00102911	0.0102911	10	0.0358893	Yes	No
Artery-Coronary	205	ZNF732	ENSG00000186777.11	4	0.0161976	0.194371	12	0.202074	No	No
Artery-Coronary	205	ZNF141	ENSG00000131127.13	4	0.00428904	0.0557575	13	0.0762383	No	No
Artery-Coronary	205	RP11-2H3.6	ENSG00000272885.1	4	0.00071738	0.00932594	13	0.0350721	Yes	No
Artery-Coronary	205	ZNF721	ENSG00000182903.15	4	0.00496735	0.0695429	14	0.0882262	No	No
Artery-Coronary	205	PIGG	ENSG00000174227.15	4	0.00418084	0.0627125	15	0.0823131	No	No
Artery-Coronary	205	PDE6B	ENSG00000133256.12	4	0.011425	0.1828	16	0.191166	No	No
Artery-Coronary	205	ATP5I	ENSG00000169020.9	4	0.00608635	0.0973817	16	0.112779	No	No
Artery-Coronary	205	MYL5	ENSG00000215375.6	4	0.000866247	0.0147262	17	0.040074	Yes	No
Artery-Coronary	205	MFSD7	ENSG00000169026.12	4	0.00507013	0.0861923	17	0.102818	No	No
Artery-Coronary	205	PCGF3	ENSG00000185619.18	4	0.00129197	0.0232555	18	0.048106	Yes	No
Artery-Coronary	205	CPLX1	ENSG00000168993.14	4	0.00259466	0.0467039	18	0.0683729	No	No
Artery-Coronary	205	GAK	ENSG00000178950.16	4	0.00479031	0.0862256	18	0.102823	No	No
Artery-Coronary	205	TMEM175	ENSG00000127419.16	4	0.00189073	0.0340331	18	0.0576099	No	No
Artery-Coronary	205	DGKQ	ENSG00000145214.13	4	0.0039091	0.0703638	18	0.0889652	No	No
Artery-Coronary	205	SLC26A1	ENSG00000145217.13	4	0.00030795	0.00554311	18	0.0300514	Yes	No
Artery-Coronary	205	IDUA	ENSG00000127415.12	4	0.00543976	0.0979156	18	0.113258	No	No
Artery-Coronary	205	FGFRL1	ENSG00000127418.14	4	0.000658061	0.0118451	18	0.037231	Yes	No
Artery-Coronary	205	RNF212	ENSG00000178222.12	4	0.0104819	0.199156	19	0.20663	No	No
Artery-Coronary	205	SPON2	ENSG00000159674.11	4	0.00156553	0.0297451	19	0.0538296	No	No
Artery-Coronary	205	CTBP1	ENSG00000159692.15	4	0.000476174	0.0090473	19	0.0348336	Yes	No
Artery-Coronary	205	MAEA	ENSG00000090316.15	4	0.000181472	0.00344796	19	0.0271593	Yes	No
Artery-Coronary	205	UVSSA	ENSG00000163945.15	4	0.000531237	0.0106247	20	0.0362316	Yes	No
Artery-Coronary	205	CRIPAK	ENSG00000179979.8	4	0.000103491	0.00196632	19	0.024371	Yes	No
Artery-Coronary	205	RP13-1016M1.2	ENSG00000272783.1	4	0.00438193	0.0832567	19	0.100108	No	No
Artery-Coronary	205	RP11-1398P2.1	ENSG00000244459.2	4	0.00231335	0.0439537	19	0.0660965	No	No
Artery-Coronary	205	FAM53A	ENSG00000174137.12	4	0.000747895	0.0149579	20	0.0403289	Yes	No
Artery-Coronary	205	SLBP	ENSG00000163950.12	4	0.00168068	0.0319329	19	0.0557231	No	No
Artery-Coronary	205	RP11-572O17.1	ENSG00000270195.1	4	0.0039478	0.0750081	19	0.0930576	No	No
Artery-Coronary	205	TMEM129	ENSG00000168936.10	4	0.000841926	0.0159966	19	0.0412612	Yes	No
Artery-Coronary	205	TACC3	ENSG00000013810.18	4	0.00383305	0.072828	19	0.0911418	No	No
Artery-Coronary	205	FGFR3	ENSG00000068078.17	4	0.000143428	0.00272513	19	0.0257757	Yes	No
Artery-Coronary	205	LETM1	ENSG00000168924.14	4	0.000277807	0.00527833	19	0.0297006	Yes	No
Artery-Coronary	205	NSD2	ENSG00000109685.17	4	0.000266609	0.00506557	19	0.0292286	Yes	No
Artery-Coronary	205	NELFA	ENSG00000185049.14	4	0.000630992	0.0119889	19	0.0374157	Yes	No
Artery-Coronary	205	C4orf48	ENSG00000243449.6	4	0.00184419	0.0331955	18	0.0568976	No	No
Artery-Coronary	205	NAT8L	ENSG00000185818.7	4	0.0034062	0.0613117	18	0.0811091	No	No
Artery-Coronary	205	POLN	ENSG00000130997.16	4	0.0027292	0.0518548	19	0.072808	No	No
Artery-Coronary	205	HAUS3	ENSG00000214367.7	4	0.000744589	0.012658	17	0.0378662	Yes	No
Artery-Coronary	205	MXD4	ENSG00000123933.16	4	0.000817634	0.0138998	17	0.0391431	Yes	No
Artery-Coronary	205	ZFYVE28	ENSG00000159733.13	4	0.00246289	0.0443321	18	0.0664313	No	No
Artery-Coronary	205	RNF4	ENSG00000063978.15	4	0.00262146	0.0471863	18	0.0687421	No	No
Artery-Coronary	205	FAM193A	ENSG00000125386.15	4	0.000522157	0.00992099	19	0.0356918	Yes	No
Artery-Coronary	205	TNIP2	ENSG00000168884.14	4	0.000803548	0.0136603	17	0.038884	Yes	No
Artery-Coronary	205	SH3BP2	ENSG00000087266.15	4	0.00271868	0.0462176	17	0.067952	No	No
Artery-Coronary	205	ADD1	ENSG00000087274.16	4	0.000338366	0.00642895	19	0.0314039	Yes	No
Artery-Coronary	205	MFSD10	ENSG00000109736.14	4	0.00101218	0.0192315	19	0.0443837	Yes	No
Artery-Coronary	205	NOP14	ENSG00000087269.15	4	0.0129635	0.259271	20	0.264136	No	No
Artery-Coronary	205	GRK4	ENSG00000125388.19	4	0.00244225	0.0512873	21	0.0723172	No	No
Artery-Coronary	205	HTT	ENSG00000197386.10	4	0.00257887	0.0644719	25	0.0838289	No	No
Artery-Coronary	205	MSANTD1	ENSG00000188981.10	4	0.000777591	0.0186622	24	0.0438782	Yes	No
Artery-Coronary	205	RGS12	ENSG00000159788.18	4	0.00275648	0.0716685	26	0.0900913	No	No
Artery-Coronary	205	HGFAC	ENSG00000109758.8	4	0.00617362	0.148167	24	0.158927	No	No
Artery-Coronary	205	DOK7	ENSG00000175920.16	4	0.00367232	0.0881357	24	0.104496	No	No
Artery-Coronary	205	LRPAP1	ENSG00000163956.10	4	0.00047461	0.0113906	24	0.0367819	Yes	No
Artery-Coronary	205	AC141928.1	ENSG00000250986.1	4	0.00248009	0.0620023	25	0.081715	No	No
Artery-Coronary	205	ADRA2C	ENSG00000184160.7	4	0.00555042	0.13876	25	0.150313	No	No
Artery-Coronary	205	TMEM128	ENSG00000132406.11	4	0.00421638	0.118059	28	0.131269	No	No
Artery-Coronary	205	LYAR	ENSG00000145220.13	4	0.00220064	0.0616179	28	0.08137	No	No
Artery-Coronary	205	ZBTB49	ENSG00000168826.15	4	0.000935652	0.0271339	29	0.0513935	No	No
Artery-Coronary	205	NSG1	ENSG00000168824.14	4	0.000444704	0.0128964	29	0.0381817	Yes	No
Artery-Coronary	205	STX18	ENSG00000168818.9	4	0.00164709	0.0494128	30	0.070681	No	No
Artery-Coronary	205	MSX1	ENSG00000163132.6	4	0.00170515	0.0494495	29	0.0707167	No	No
Artery-Coronary	205	CYTL1	ENSG00000170891.10	4	0.000426182	0.0119331	28	0.0373301	Yes	No
Artery-Coronary	205	STK32B	ENSG00000152953.12	4	0.00108018	0.0356459	33	0.0591271	No	No
Artery-Coronary	205	EVC2	ENSG00000173040.12	4	0.00208483	0.06046	29	0.0803442	No	No
Artery-Coronary	205	EVC	ENSG00000072840.12	4	0.000344871	0.0096564	28	0.0355248	Yes	No
Artery-Coronary	205	CRMP1	ENSG00000072832.14	4	8.51553e-05	0.00238435	28	0.0253322	Yes	No
Artery-Coronary	205	JAKMIP1	ENSG00000152969.17	4	0.00125601	0.0351683	28	0.0587097	No	No
Artery-Coronary	205	WFS1	ENSG00000109501.13	4	0.000575283	0.0155327	27	0.0407834	Yes	No
Artery-Coronary	205	PPP2R2C	ENSG00000074211.13	4	5.59204e-05	0.00173353	31	0.0241203	Yes	No
Artery-Coronary	205	MAN2B2	ENSG00000013288.8	4	0.00109183	0.0316631	29	0.0555282	No	No
Artery-Coronary	205	MRFAP1	ENSG00000179010.14	4	0.00182063	0.0527984	29	0.0736303	No	No
Artery-Coronary	205	RP11-539L10.3	ENSG00000251580.1	4	0.00109721	0.0318192	29	0.0556434	No	No
Artery-Coronary	205	AC093323.3	ENSG00000170846.16	4	0.00270417	0.0784209	29	0.0960873	No	No
Artery-Coronary	205	RP11-539L10.2	ENSG00000246526.2	4	0.00117523	0.0329065	28	0.0566062	No	No
Artery-Coronary	205	S100P	ENSG00000163993.6	4	0.000278192	0.00778939	28	0.033205	Yes	No
Artery-Coronary	205	MRFAP1L1	ENSG00000178988.10	4	0.0021861	0.0633968	29	0.0829002	No	No
Artery-Coronary	205	BLOC1S4	ENSG00000186222.4	4	1.35206e-05	0.000378578	28	0.0210214	Yes	No
Artery-Coronary	205	KIAA0232	ENSG00000170871.11	4	0.000519641	0.0155892	30	0.0408661	Yes	No
Artery-Coronary	205	TBC1D14	ENSG00000132405.18	4	0.00150726	0.0467252	31	0.0683943	No	No
Artery-Coronary	205	CCDC96	ENSG00000173013.5	4	0.000417169	0.0116807	28	0.0370459	Yes	No
Artery-Coronary	205	TADA2B	ENSG00000173011.11	4	0.000134705	0.00377173	28	0.0274163	Yes	No
Artery-Coronary	205	GRPEL1	ENSG00000109519.12	4	0.000431462	0.0125124	29	0.0377452	Yes	No
Artery-Coronary	205	RP11-367J11.3	ENSG00000245468.3	4	0.00238147	0.0690628	29	0.0877662	No	No
Artery-Coronary	205	SORCS2	ENSG00000184985.16	4	0.000259968	0.00909889	35	0.0348451	Yes	No
Artery-Coronary	205	AFAP1	ENSG00000196526.10	4	0.000135402	0.00392667	29	0.0275496	Yes	No
Artery-Coronary	205	AC097381.1	ENSG00000228919.5	4	3.90106e-05	0.0010923	28	0.021901	Yes	No
Artery-Coronary	205	ABLIM2	ENSG00000163995.19	4	6.95012e-05	0.00222404	32	0.0251687	Yes	No
Artery-Coronary	205	SH3TC1	ENSG00000125089.16	4	0.000362134	0.010864	30	0.0364513	Yes	No
Artery-Coronary	205	HTRA3	ENSG00000170801.9	4	0.00050442	0.0141238	28	0.0393269	Yes	No
Artery-Coronary	205	RP11-774O3.3	ENSG00000251615.3	4	0.00220704	0.05959	27	0.0795955	No	No
Artery-Coronary	205	ACOX3	ENSG00000087008.15	4	0.00173484	0.0485755	28	0.0698738	No	No
Artery-Coronary	205	TRMT44	ENSG00000155275.18	4	0.000204102	0.00551075	27	0.0300514	Yes	No
Artery-Coronary	205	RP11-689P11.2	ENSG00000205959.3	4	0.000526299	0.0136838	26	0.0389017	Yes	No
Artery-Coronary	205	CPZ	ENSG00000109625.18	4	0.00106059	0.0275754	26	0.0517291	No	No
Artery-Coronary	205	SLC2A9	ENSG00000109667.11	4	0.00916075	0.265662	29	0.270416	No	No
Artery-Coronary	205	DRD5	ENSG00000169676.5	4	0.00236378	0.0614583	26	0.0812399	No	No
Artery-Coronary	205	WDR1	ENSG00000071127.16	4	0.00281455	0.0731783	26	0.0913823	No	No
Artery-Coronary	205	ZNF518B	ENSG00000178163.7	4	0.00100472	0.0271275	27	0.0513868	No	No
Artery-Coronary	205	CLNK	ENSG00000109684.14	4	0.00261171	0.0783513	30	0.0960415	No	No
Artery-Coronary	205	HS3ST1	ENSG00000002587.9	4	0.00102165	0.0245195	24	0.0493475	Yes	No
Artery-Coronary	205	RAB28	ENSG00000157869.14	4	7.10866e-05	0.00163499	23	0.0238164	Yes	No
Artery-Coronary	205	NKX3-2	ENSG00000109705.7	4	0.000418677	0.00921089	22	0.0349772	Yes	No
Artery-Coronary	205	BOD1L1	ENSG00000038219.12	4	0.000274895	0.00604768	22	0.0309505	Yes	No
Artery-Coronary	205	LINC01085	ENSG00000248698.5	4	0.000788231	0.0157646	20	0.0410172	Yes	No
Artery-Coronary	205	LINC00504	ENSG00000248360.7	4	0.00103351	0.0258379	25	0.050323	No	No
Artery-Coronary	205	CPEB2-AS1	ENSG00000247624.6	4	0.00189448	0.0416785	22	0.0642668	No	No
Artery-Coronary	205	CPEB2	ENSG00000137449.15	4	0.000218153	0.00479937	22	0.0287918	Yes	No
Artery-Coronary	205	C1QTNF7	ENSG00000163145.12	4	0.010067	0.231542	23	0.237317	No	No
Artery-Coronary	205	CC2D2A	ENSG00000048342.15	4	0.000262539	0.00577587	22	0.0305353	Yes	No
Artery-Coronary	205	FBXL5	ENSG00000118564.14	4	0.000344575	0.00723607	21	0.0325219	Yes	No
Artery-Coronary	205	FAM200B	ENSG00000237765.6	4	0.000682528	0.0136506	20	0.0388751	Yes	No
Artery-Coronary	205	BST1	ENSG00000109743.10	4	0.00058121	0.0122054	21	0.0375725	Yes	No
Artery-Coronary	205	CD38	ENSG00000004468.12	4	0.000392614	0.00785228	20	0.0332581	Yes	No
Artery-Coronary	205	FGFBP1	ENSG00000137440.4	4	0.00942484	0.179072	19	0.187639	No	No
Artery-Coronary	205	FGFBP2	ENSG00000137441.7	4	0.00260726	0.049538	19	0.0707753	No	No
Artery-Coronary	205	PROM1	ENSG00000007062.11	4	0.00141056	0.0282112	20	0.0523655	No	No
Artery-Coronary	205	TAPT1	ENSG00000169762.16	4	0.000270834	0.00568752	21	0.0302775	Yes	No
Artery-Coronary	205	LDB2	ENSG00000169744.12	4	0.00773685	0.177948	23	0.186603	No	No
Artery-Coronary	205	QDPR	ENSG00000151552.11	4	0.00502933	0.090528	18	0.106662	No	No
Artery-Coronary	205	LAP3	ENSG00000002549.12	4	0.00157254	0.0283057	18	0.0524485	No	No
Artery-Coronary	205	MED28	ENSG00000118579.12	4	0.000481951	0.00867513	18	0.0344991	Yes	No
Artery-Coronary	205	FAM184B	ENSG00000047662.4	4	0.000690789	0.013125	19	0.0383789	Yes	No
Artery-Coronary	205	DCAF16	ENSG00000163257.10	4	0.000917348	0.0174296	19	0.0427993	Yes	No
Artery-Coronary	205	NCAPG	ENSG00000109805.9	4	0.00113346	0.0215358	19	0.0465263	Yes	No
Artery-Coronary	205	LCORL	ENSG00000178177.15	4	0.00224581	0.0449161	20	0.0669482	No	No
Artery-Coronary	205	SLIT2	ENSG00000145147.19	4	0.00299073	0.0747683	25	0.0928373	No	No
Artery-Coronary	205	PACRGL	ENSG00000163138.18	4	0.000345165	0.00724847	21	0.0325219	Yes	No
Artery-Coronary	205	KCNIP4	ENSG00000185774.14	4	0.000607797	0.0194495	32	0.044584	Yes	No
Artery-Coronary	205	ADGRA3	ENSG00000152990.13	4	0.0031711	0.0602509	19	0.0801913	No	No
Artery-Coronary	205	PPARGC1A	ENSG00000109819.8	4	0.00183798	0.0330836	18	0.0567904	No	No
Artery-Coronary	205	DHX15	ENSG00000109606.12	4	3.3205e-05	0.000697306	21	0.0215084	Yes	No
Artery-Coronary	205	RP11-496D24.2	ENSG00000261121.1	4	0.000153415	0.00291488	19	0.0260723	Yes	No
Artery-Coronary	205	SOD3	ENSG00000109610.5	4	0.00119472	0.0226997	19	0.0475325	Yes	No
Artery-Coronary	205	CCDC149	ENSG00000181982.18	4	0.00280809	0.0589699	21	0.0790939	No	No
Artery-Coronary	205	LGI2	ENSG00000153012.11	4	0.00233022	0.0466045	20	0.0682719	No	No
Artery-Coronary	205	SEPSECS	ENSG00000109618.11	4	3.5744e-05	0.00071488	20	0.0215595	Yes	No
Artery-Coronary	205	PI4K2B	ENSG00000038210.12	4	0.000130914	0.00248737	19	0.0253322	Yes	No
Artery-Coronary	205	ZCCHC4	ENSG00000168228.14	4	0.000692724	0.0131618	19	0.0383899	Yes	No
Artery-Coronary	205	ANAPC4	ENSG00000053900.10	4	9.22743e-05	0.00175321	19	0.0241445	Yes	No
Artery-Coronary	205	SLC34A2	ENSG00000157765.11	4	0.00120056	0.0216102	18	0.046557	Yes	No
Artery-Coronary	205	SEL1L3	ENSG00000091490.10	4	0.00156615	0.0281907	18	0.0523494	No	No
Artery-Coronary	205	SMIM20	ENSG00000250317.8	4	0.00104968	0.0188943	18	0.0441114	Yes	No
Artery-Coronary	205	RBPJ	ENSG00000168214.20	4	0.000323772	0.00615167	19	0.0310116	Yes	No
Artery-Coronary	205	TBC1D19	ENSG00000109680.10	4	0.000857721	0.015439	18	0.0406662	Yes	No
Artery-Coronary	205	STIM2	ENSG00000109689.15	4	0.000372008	0.00669614	18	0.0317968	Yes	No
Artery-Coronary	205	PCDH7	ENSG00000169851.15	4	0.000510173	0.011734	23	0.0371229	Yes	No
Artery-Coronary	205	ARAP2	ENSG00000047365.11	4	0.00600828	0.17424	29	0.183122	No	No
Artery-Coronary	205	DTHD1	ENSG00000197057.9	4	0.00258701	0.0698494	27	0.0885148	No	No
Artery-Coronary	205	NWD2	ENSG00000174145.7	4	6.3893e-05	0.001789	28	0.0242633	Yes	No
Artery-Coronary	205	C4orf19	ENSG00000154274.14	4	0.00250329	0.0675889	27	0.0865997	No	No
Artery-Coronary	205	RELL1	ENSG00000181826.9	4	0.000708907	0.0184316	26	0.0436865	Yes	No
Artery-Coronary	205	PGM2	ENSG00000169299.13	4	0.000923152	0.0230788	25	0.0479175	Yes	No
Artery-Coronary	205	TBC1D1	ENSG00000065882.15	4	0.00140752	0.040818	29	0.063613	No	No
Artery-Coronary	205	PTTG2	ENSG00000250254.1	4	8.25516e-05	0.00214634	26	0.0248892	Yes	No
Artery-Coronary	205	KLF3	ENSG00000109787.12	4	0.00848114	0.186585	22	0.194692	No	No
Artery-Coronary	205	TLR10	ENSG00000174123.10	4	0.00199033	0.0437872	22	0.0659419	No	No
Artery-Coronary	205	TLR1	ENSG00000174125.7	4	0.000516454	0.011362	22	0.0367572	Yes	No
Artery-Coronary	205	TLR6	ENSG00000174130.12	4	0.000178612	0.00392945	22	0.0275496	Yes	No
Artery-Coronary	205	FAM114A1	ENSG00000197712.11	4	6.80069e-05	0.00149615	22	0.023579	Yes	No
Artery-Coronary	205	TMEM156	ENSG00000121895.7	4	0.00230441	0.050697	22	0.0717843	No	No
Artery-Coronary	205	KLHL5	ENSG00000109790.16	4	0.00785193	0.172742	22	0.181687	No	No
Artery-Coronary	205	RP11-360F5.3	ENSG00000249685.1	4	0.00110648	0.0232361	21	0.0480879	Yes	No
Artery-Coronary	205	WDR19	ENSG00000157796.17	4	0.00295922	0.0651028	22	0.0843798	No	No
Artery-Coronary	205	RFC1	ENSG00000035928.15	4	0.00398838	0.083756	21	0.100557	No	No
Artery-Coronary	205	KLB	ENSG00000134962.6	4	0.00120151	0.0252316	21	0.0498919	Yes	No
Artery-Coronary	205	RPL9	ENSG00000163682.15	4	0.00309389	0.0649716	21	0.0842686	No	No
Artery-Coronary	205	LIAS	ENSG00000121897.14	4	0.00273239	0.0573802	21	0.0776901	No	No
Artery-Coronary	205	UGDH	ENSG00000109814.11	4	0.00602716	0.12657	21	0.139153	No	No
Artery-Coronary	205	SMIM14	ENSG00000163683.11	4	0.00172965	0.0363227	21	0.0596533	No	No
Artery-Coronary	205	RP11-539G18.3	ENSG00000255458.5	4	0.00190109	0.0399229	21	0.0627573	No	No
Artery-Coronary	205	UBE2K	ENSG00000078140.13	4	0.000317371	0.0066648	21	0.0317434	Yes	No
Artery-Coronary	205	PDS5A	ENSG00000121892.14	4	0.0127489	0.280475	22	0.284864	No	No
Artery-Coronary	205	N4BP2	ENSG00000078177.13	4	0.000300463	0.00600927	20	0.0309012	Yes	No
Artery-Coronary	205	RHOH	ENSG00000168421.12	4	0.000161718	0.00323436	20	0.0266916	Yes	No
Artery-Coronary	205	RBM47	ENSG00000163694.14	4	0.00179466	0.0394825	22	0.0624009	No	No
Artery-Coronary	205	NSUN7	ENSG00000179299.16	4	0.000171348	0.00359832	21	0.0272831	Yes	No
Artery-Coronary	205	APBB2	ENSG00000163697.16	4	0.00156129	0.0359096	23	0.0592956	No	No
Artery-Coronary	205	UCHL1	ENSG00000154277.12	4	0.00484244	0.0968488	20	0.112332	No	No
Artery-Coronary	205	LIMCH1	ENSG00000064042.17	4	0.00447083	0.102829	23	0.11762	No	No
Artery-Coronary	205	TMEM33	ENSG00000109133.12	4	0.00034483	0.00724144	21	0.0325219	Yes	No
Artery-Coronary	205	DCAF4L1	ENSG00000182308.6	4	0.00327843	0.0655687	20	0.084792	No	No
Artery-Coronary	205	RP11-814H16.2	ENSG00000272862.1	4	0.00156875	0.031375	20	0.0552066	No	No
Artery-Coronary	205	SLC30A9	ENSG00000014824.13	4	0.00155824	0.0327231	21	0.0564504	No	No
Artery-Coronary	205	BEND4	ENSG00000188848.15	4	0.00549973	0.115494	21	0.128992	No	No
Artery-Coronary	205	SHISA3	ENSG00000178343.4	4	0.00211495	0.042299	20	0.064722	No	No
Artery-Coronary	205	ATP8A1	ENSG00000124406.16	4	0.00274859	0.0604689	22	0.0803463	No	No
Artery-Coronary	205	KCTD8	ENSG00000183783.6	4	0.000986623	0.0217057	22	0.0466387	Yes	No
Artery-Coronary	205	YIPF7	ENSG00000177752.14	4	0.00312713	0.0625427	20	0.0821793	No	No
Artery-Coronary	205	GUF1	ENSG00000151806.13	4	0.00107916	0.0215832	20	0.0465436	Yes	No
Artery-Coronary	205	GNPDA2	ENSG00000163281.11	4	0.00190469	0.0380939	20	0.0611967	No	No
Artery-Coronary	205	GABRA2	ENSG00000151834.15	4	0.000804695	0.0120704	15	0.0374768	Yes	No
Artery-Coronary	205	GABRA4	ENSG00000109158.10	4	0.00761091	0.121774	16	0.134707	No	No
Artery-Coronary	205	GABRB1	ENSG00000163288.13	4	0.00793564	0.150777	19	0.161355	No	No
Artery-Coronary	205	COMMD8	ENSG00000169019.10	4	6.83159e-05	0.00116137	17	0.0221352	Yes	No
Artery-Coronary	205	ATP10D	ENSG00000145246.13	4	0.00101409	0.0182536	18	0.0434882	Yes	No
Artery-Coronary	205	CORIN	ENSG00000145244.11	4	0.000306879	0.00552381	18	0.0300514	Yes	No
Artery-Coronary	205	RP11-121C2.2	ENSG00000259959.1	4	0.00699153	0.111864	16	0.12574	No	No
Artery-Coronary	205	NFXL1	ENSG00000170448.11	4	0.00200275	0.0340468	17	0.0576216	No	No
Artery-Coronary	205	NIPAL1	ENSG00000163293.11	4	0.0185408	0.315193	17	0.318788	No	No
Artery-Coronary	205	CNGA1	ENSG00000198515.13	4	0.0143693	0.229909	16	0.235752	No	No
Artery-Coronary	205	TXK	ENSG00000074966.10	4	0.00128375	0.0192562	15	0.0444237	Yes	No
Artery-Coronary	205	TEC	ENSG00000135605.12	4	0.000298559	0.00447839	15	0.0283896	Yes	No
Artery-Coronary	205	SLAIN2	ENSG00000109171.14	4	0.0095458	0.133641	14	0.145622	No	No
Artery-Coronary	205	SLC10A4	ENSG00000145248.6	4	0.00445659	0.0534791	12	0.0742335	No	No
Artery-Coronary	205	FRYL	ENSG00000075539.13	4	0.0221594	0.288072	13	0.292298	No	No
Artery-Coronary	205	OCIAD1	ENSG00000109180.14	4	0.00675415	0.0675415	10	0.0865736	No	No
Artery-Coronary	205	OCIAD2	ENSG00000145247.11	4	0.00316131	0.0284517	9	0.0525902	No	No
Artery-Coronary	205	DCUN1D4	ENSG00000109184.14	4	0.0254266	0.203413	8	0.210607	No	No
Artery-Coronary	205	RP11-365H22.2	ENSG00000272576.1	4	0.00367615	0.0294092	8	0.0534811	No	No
Artery-Coronary	205	LRRC66	ENSG00000188993.3	4	0.00412118	0.0329694	8	0.0567019	No	No
Artery-Coronary	205	SGCB	ENSG00000163069.12	4	0.0255459	0.204367	8	0.211461	No	No
Artery-Coronary	205	SPATA18	ENSG00000163071.10	4	0.0182827	0.164544	9	0.173984	No	No
Artery-Coronary	205	USP46	ENSG00000109189.12	4	0.000885446	0.0123962	14	0.0376839	Yes	No
Artery-Coronary	205	USP46-AS1	ENSG00000248866.1	4	0.0214146	0.299804	14	0.303634	No	No
Artery-Coronary	205	ERVMER34-1	ENSG00000226887.7	4	0.000267386	0.00401079	15	0.0276899	Yes	No
Artery-Coronary	205	RASL11B	ENSG00000128045.6	4	0.0300704	0.481126	16	0.482203	No	No
Artery-Coronary	205	SCFD2	ENSG00000184178.15	4	0.000351684	0.00703368	20	0.032278	Yes	No
Artery-Coronary	205	FIP1L1	ENSG00000145216.15	4	0.01043	0.17731	17	0.186	No	No
Artery-Coronary	205	LNX1	ENSG00000072201.13	4	0.000366622	0.00696582	19	0.0322226	Yes	No
Artery-Coronary	205	RP11-571I18.4	ENSG00000272650.1	4	0.00879764	0.158357	18	0.168326	No	No
Artery-Coronary	205	CHIC2	ENSG00000109220.10	4	0.000678943	0.0128999	19	0.0381819	Yes	No
Artery-Coronary	205	PDGFRA	ENSG00000134853.11	4	0.000102621	0.00205242	20	0.024745	Yes	No
Artery-Coronary	205	KIT	ENSG00000157404.15	4	0.00642795	0.128559	20	0.14096	No	No
Artery-Coronary	205	KDR	ENSG00000128052.8	4	0.00226973	0.0431249	19	0.0654121	No	No
Artery-Coronary	205	SRD5A3	ENSG00000128039.10	4	0.00551239	0.110248	20	0.124289	No	No
Artery-Coronary	205	RP11-177J6.1	ENSG00000273257.1	4	0.000174348	0.00348695	20	0.0271629	Yes	No
Artery-Coronary	205	TMEM165	ENSG00000134851.12	4	0.00801647	0.160329	20	0.170119	No	No
Artery-Coronary	205	CLOCK	ENSG00000134852.14	4	0.00101679	0.0213526	21	0.0463313	Yes	No
Artery-Coronary	205	NMU	ENSG00000109255.11	4	0.00013941	0.0027882	20	0.0258227	Yes	No
Artery-Coronary	205	EXOC1	ENSG00000090989.17	4	0.00303066	0.0636439	21	0.0831451	No	No
Artery-Coronary	205	CEP135	ENSG00000174799.10	4	0.00205775	0.0452705	22	0.0671881	No	No
Artery-Coronary	205	KIAA1211	ENSG00000109265.13	4	6.04466e-05	0.00151117	25	0.0236248	Yes	No
Artery-Coronary	205	AASDH	ENSG00000157426.13	4	0.00297783	0.0684901	23	0.0873234	No	No
Artery-Coronary	205	RP11-646I6.5	ENSG00000269921.1	4	0.00259251	0.0596278	23	0.0796241	No	No
Artery-Coronary	205	PPAT	ENSG00000128059.8	4	0.000244871	0.00563204	23	0.0301894	Yes	No
Artery-Coronary	205	RP11-646I6.6	ENSG00000270147.1	4	0.000275832	0.00634413	23	0.0312573	Yes	No
Artery-Coronary	205	PAICS	ENSG00000128050.8	4	0.00306492	0.0704931	23	0.0890621	No	No
Artery-Coronary	205	SRP72	ENSG00000174780.15	4	0.00603274	0.138753	23	0.150313	No	No
Artery-Coronary	205	ARL9	ENSG00000196503.3	4	0.000936347	0.021536	23	0.0465263	Yes	No
Artery-Coronary	205	HOPX	ENSG00000171476.21	4	0.00305504	0.0702659	23	0.0888729	No	No
Artery-Coronary	205	SPINK2	ENSG00000128040.10	4	0.00402739	0.09263	23	0.108517	No	No
Artery-Coronary	205	REST	ENSG00000084093.16	4	0.0071049	0.163413	23	0.17291	No	No
Artery-Coronary	205	RP11-738E22.3	ENSG00000269949.1	4	0.00350983	0.080726	23	0.09806	No	No
Artery-Coronary	205	NOA1	ENSG00000084092.6	4	0.000891886	0.0205134	23	0.0454854	Yes	No
Artery-Coronary	205	POLR2B	ENSG00000047315.15	4	0.0014546	0.0349103	24	0.0585083	No	No
Artery-Coronary	205	IGFBP7	ENSG00000163453.11	4	9.92422e-05	0.00248106	25	0.0253322	Yes	No
Artery-Coronary	205	ADGRL3	ENSG00000150471.16	4	0.000872027	0.0261608	30	0.0506272	No	No
Artery-Coronary	205	TECRL	ENSG00000205678.7	4	0.000656038	0.0144328	22	0.0397752	Yes	No
Artery-Coronary	205	EPHA5	ENSG00000145242.13	4	0.000632571	0.0170794	27	0.0424357	Yes	No
Artery-Coronary	205	RP11-584P21.2	ENSG00000250075.5	4	0.000726859	0.0145372	20	0.0399154	Yes	No
Artery-Coronary	205	CENPC	ENSG00000145241.10	4	0.000381639	0.00763278	20	0.0329971	Yes	No
Artery-Coronary	205	STAP1	ENSG00000035720.7	4	0.00158532	0.0317063	20	0.0555653	No	No
Artery-Coronary	205	UBA6	ENSG00000033178.12	4	0.00200076	0.0400153	20	0.0628476	No	No
Artery-Coronary	205	GNRHR	ENSG00000109163.6	4	0.00519937	0.103987	20	0.118627	No	No
Artery-Coronary	205	TMPRSS11B	ENSG00000185873.7	4	0.00243728	0.0536201	22	0.0743533	No	No
Artery-Coronary	205	YTHDC1	ENSG00000083896.12	4	0.00405287	0.0891632	22	0.105407	No	No
Artery-Coronary	205	UGT2B4	ENSG00000156096.13	4	0.00241305	0.0675653	28	0.086588	No	No
Artery-Coronary	205	SULT1B1	ENSG00000173597.8	4	0.00140872	0.039444	28	0.0623834	No	No
Artery-Coronary	205	SULT1E1	ENSG00000109193.10	4	0.0316937	0.824036	26	0.82422	No	No
Artery-Coronary	205	CSN1S1	ENSG00000126545.13	4	0.00221992	0.0577179	26	0.077929	No	No
Artery-Coronary	205	MUC7	ENSG00000171195.10	4	0.0194807	0.428576	22	0.430064	No	No
Artery-Coronary	205	ENAM	ENSG00000132464.11	4	0.00126382	0.0240126	19	0.0488643	Yes	No
Artery-Coronary	205	JCHAIN	ENSG00000132465.10	4	0.000764141	0.0145187	19	0.0398899	Yes	No
Artery-Coronary	205	UTP3	ENSG00000132467.3	4	0.00296211	0.0533179	18	0.0741016	No	No
Artery-Coronary	205	RUFY3	ENSG00000018189.12	4	0.0129427	0.245911	19	0.251139	No	No
Artery-Coronary	205	GRSF1	ENSG00000132463.13	4	0.00313813	0.0564863	18	0.0769178	No	No
Artery-Coronary	205	MOB1B	ENSG00000173542.8	4	0.000543979	0.0103356	19	0.0359698	Yes	No
Artery-Coronary	205	DCK	ENSG00000156136.9	4	0.00190881	0.0362673	19	0.0595842	No	No
Artery-Coronary	205	SLC4A4	ENSG00000080493.15	4	0.000764256	0.0160494	21	0.0412929	Yes	No
Artery-Coronary	205	GC	ENSG00000145321.12	4	0.00505089	0.0757634	15	0.0937092	No	No
Artery-Coronary	205	NPFFR2	ENSG00000056291.17	4	1.21355e-06	2.18439e-05	18	0.0122371	Yes	No
Artery-Coronary	205	ADAMTS3	ENSG00000156140.9	4	0.00899572	0.161923	18	0.171546	No	No
Artery-Coronary	205	COX18	ENSG00000163626.16	4	0.00307231	0.0430123	14	0.0653113	No	No
Artery-Coronary	205	ANKRD17	ENSG00000132466.18	4	0.00192404	0.0269365	14	0.0512472	No	No
Artery-Coronary	205	ALB	ENSG00000163631.16	4	0.0141899	0.198659	14	0.206185	No	No
Artery-Coronary	205	RASSF6	ENSG00000169435.13	4	0.00420453	0.0630679	15	0.0826149	No	No
Artery-Coronary	205	CXCL8	ENSG00000169429.10	4	0.00155839	0.0233759	15	0.048239	Yes	No
Artery-Coronary	205	CXCL6	ENSG00000124875.9	4	0.00881261	0.132189	15	0.14425	No	No
Artery-Coronary	205	CXCL1	ENSG00000163739.4	4	0.00721199	0.100968	14	0.115935	No	No
Artery-Coronary	205	PF4	ENSG00000163737.3	4	0.00192975	0.0250867	13	0.0497963	Yes	No
Artery-Coronary	205	PPBP	ENSG00000163736.3	4	0.0304295	0.395583	13	0.397648	No	No
Artery-Coronary	205	CXCL5	ENSG00000163735.6	4	0.0168334	0.218834	13	0.225192	No	No
Artery-Coronary	205	CXCL3	ENSG00000163734.4	4	0.0125351	0.162956	13	0.172488	No	No
Artery-Coronary	205	CXCL2	ENSG00000081041.8	4	0.00750979	0.105137	14	0.119634	No	No
Artery-Coronary	205	MTHFD2L	ENSG00000163738.18	4	0.00244817	0.041619	17	0.0642273	No	No
Artery-Coronary	205	EPGN	ENSG00000182585.9	4	0.00057939	0.00984963	17	0.035658	Yes	No
Artery-Coronary	205	EREG	ENSG00000124882.3	4	2.13747e-05	0.000384744	18	0.0210214	Yes	No
Artery-Coronary	205	AREG	ENSG00000109321.10	4	5.87376e-05	0.00105728	18	0.0217981	Yes	No
Artery-Coronary	205	BTC	ENSG00000174808.11	4	0.00484345	0.0920256	19	0.107972	No	No
Artery-Coronary	205	PARM1	ENSG00000169116.11	4	0.00189813	0.0398608	21	0.0627049	No	No
Artery-Coronary	205	RCHY1	ENSG00000163743.13	4	0.00971825	0.233238	24	0.238919	No	No
Artery-Coronary	205	THAP6	ENSG00000174796.12	4	0.00577602	0.138624	24	0.150252	No	No
Artery-Coronary	205	C4orf26	ENSG00000174792.10	4	0.00167038	0.0400892	24	0.0629339	No	No
Artery-Coronary	205	CDKL2	ENSG00000138769.10	4	0.00241136	0.0578727	24	0.0780406	No	No
Artery-Coronary	205	G3BP2	ENSG00000138757.14	4	0.00526484	0.126356	24	0.138994	No	No
Artery-Coronary	205	USO1	ENSG00000138768.14	4	0.00719703	0.172729	24	0.181683	No	No
Artery-Coronary	205	PPEF2	ENSG00000156194.17	4	0.000522447	0.0125387	24	0.0377489	Yes	No
Artery-Coronary	205	NAAA	ENSG00000138744.14	4	0.00270688	0.0649652	24	0.0842686	No	No
Artery-Coronary	205	SDAD1	ENSG00000198301.11	4	0.004736	0.113664	24	0.127299	No	No
Artery-Coronary	205	CXCL9	ENSG00000138755.5	4	5.68537e-05	0.00136449	24	0.0231621	Yes	No
Artery-Coronary	205	ART3	ENSG00000156219.16	4	0.00113789	0.0273095	24	0.0515199	No	No
Artery-Coronary	205	CXCL10	ENSG00000169245.5	4	0.0031544	0.0757056	24	0.0936571	No	No
Artery-Coronary	205	CXCL11	ENSG00000169248.12	4	0.000530425	0.0127302	24	0.0379323	Yes	No
Artery-Coronary	205	NUP54	ENSG00000138750.14	4	0.000492294	0.0113228	23	0.0367365	Yes	No
Artery-Coronary	205	SCARB2	ENSG00000138760.9	4	0.00179448	0.0430674	24	0.0653618	No	No
Artery-Coronary	205	FAM47E	ENSG00000189157.13	4	0.00175639	0.0421533	24	0.06463	No	No
Artery-Coronary	205	STBD1	ENSG00000118804.8	4	0.00433608	0.104066	24	0.118671	No	No
Artery-Coronary	205	CCDC158	ENSG00000163749.17	4	0.00121185	0.0315081	26	0.0553593	No	No
Artery-Coronary	205	SHROOM3	ENSG00000138771.14	4	0.0029318	0.0762267	26	0.0941328	No	No
Artery-Coronary	205	SOWAHB	ENSG00000186212.3	4	0.00190744	0.0438711	23	0.0660216	No	No
Artery-Coronary	205	SEPT11	ENSG00000138758.11	4	0.00670345	0.160883	24	0.170616	No	No
Artery-Coronary	205	CCNI	ENSG00000118816.9	4	0.000477564	0.010984	23	0.0365167	Yes	No
Artery-Coronary	205	CCNG2	ENSG00000138764.14	4	0.000825989	0.0198237	24	0.0448434	Yes	No
Artery-Coronary	205	CXCL13	ENSG00000156234.7	4	0.000249641	0.00574175	23	0.0304527	Yes	No
Artery-Coronary	205	CNOT6L	ENSG00000138767.12	4	0.00260304	0.057267	22	0.07758	No	No
Artery-Coronary	205	MRPL1	ENSG00000169288.17	4	0.00660302	0.138663	21	0.150254	No	No
Artery-Coronary	205	FRAS1	ENSG00000138759.18	4	0.00111831	0.0257212	23	0.0502476	No	No
Artery-Coronary	205	ANXA3	ENSG00000138772.12	4	0.00692219	0.110755	16	0.124743	No	No
Artery-Coronary	205	LINC01094	ENSG00000251442.5	4	7.37653e-05	0.00125401	17	0.0226743	Yes	No
Artery-Coronary	205	BMP2K	ENSG00000138756.17	4	0.0138089	0.26237	19	0.267187	No	No
Artery-Coronary	205	PAQR3	ENSG00000163291.14	4	8.35607e-05	0.00150409	18	0.023587	Yes	No
Artery-Coronary	205	NAA11	ENSG00000156269.4	4	0.000171711	0.00309081	18	0.0262823	Yes	No
Artery-Coronary	205	LINC00989	ENSG00000250334.5	4	0.00231953	0.039432	17	0.0623754	No	No
Artery-Coronary	205	RP11-234K19.1	ENSG00000251399.1	4	0.00122551	0.0183827	15	0.0436218	Yes	No
Artery-Coronary	205	RP11-452C8.1	ENSG00000248408.1	4	0.00113735	0.0170602	15	0.042422	Yes	No
Artery-Coronary	205	ANTXR2	ENSG00000163297.16	4	0.00395464	0.0672289	17	0.0862815	No	No
Artery-Coronary	205	PRDM8	ENSG00000152784.15	4	0.0019844	0.029766	15	0.0538351	No	No
Artery-Coronary	205	FGF5	ENSG00000138675.16	4	0.00716594	0.114655	16	0.128236	No	No
Artery-Coronary	205	BMP3	ENSG00000152785.6	4	0.000136519	0.0021843	16	0.0250296	Yes	No
Artery-Coronary	205	PRKG2	ENSG00000138669.9	4	0.00572877	0.0973891	17	0.11278	No	No
Artery-Coronary	205	RASGEF1B	ENSG00000138670.17	4	0.00288707	0.0635155	22	0.0830252	No	No
Artery-Coronary	205	RP11-127B20.2	ENSG00000273156.1	4	0.00348761	0.0662646	19	0.0854584	No	No
Artery-Coronary	205	HNRNPD	ENSG00000138668.18	4	0.00012847	0.00244094	19	0.0253322	Yes	No
Artery-Coronary	205	HNRNPDL	ENSG00000152795.17	4	0.000461924	0.00877655	19	0.0345466	Yes	No
Artery-Coronary	205	ENOPH1	ENSG00000145293.15	4	0.00071038	0.0134972	19	0.0387489	Yes	No
Artery-Coronary	205	TMEM150C	ENSG00000249242.7	4	0.00860135	0.172027	20	0.180998	No	No
Artery-Coronary	205	SCD5	ENSG00000145284.11	4	0.00764255	0.160494	21	0.170263	No	No
Artery-Coronary	205	SEC31A	ENSG00000138674.16	4	0.00204881	0.0409763	20	0.0637496	No	No
Artery-Coronary	205	THAP9	ENSG00000168152.12	4	0.00255294	0.0485059	19	0.0698355	No	No
Artery-Coronary	205	LIN54	ENSG00000189308.10	4	0.000383283	0.00766565	20	0.0330616	Yes	No
Artery-Coronary	205	COPS4	ENSG00000138663.8	4	0.000169566	0.00322175	19	0.0266732	Yes	No
Artery-Coronary	205	PLAC8	ENSG00000145287.10	4	0.000373784	0.00710189	19	0.032371	Yes	No
Artery-Coronary	205	COQ2	ENSG00000173085.13	4	0.00143099	0.0271888	19	0.051417	No	No
Artery-Coronary	205	HPSE	ENSG00000173083.14	4	0.00152902	0.0290514	19	0.0532139	No	No
Artery-Coronary	205	HELQ	ENSG00000163312.10	4	0.00280516	0.0532981	19	0.0740913	No	No
Artery-Coronary	205	MRPS18C	ENSG00000163319.10	4	0.000581473	0.0104665	18	0.0361057	Yes	No
Artery-Coronary	205	FAM175A	ENSG00000163322.13	4	0.0195946	0.352704	18	0.355422	No	No
Artery-Coronary	205	GPAT3	ENSG00000138678.10	4	0.00149229	0.0268612	18	0.05118	No	No
Artery-Coronary	205	NKX6-1	ENSG00000163623.9	4	0.00164565	0.0263304	16	0.0507516	No	No
Artery-Coronary	205	CDS1	ENSG00000163624.5	4	0.00537905	0.0914439	17	0.107448	No	No
Artery-Coronary	205	WDFY3	ENSG00000163625.15	4	0.00206263	0.03919	19	0.0621352	No	No
Artery-Coronary	205	ARHGAP24	ENSG00000138639.17	4	0.00259454	0.0544854	21	0.0750893	No	No
Artery-Coronary	205	MAPK10	ENSG00000109339.19	4	0.0021658	0.0519793	24	0.0729143	No	No
Artery-Coronary	205	PTPN13	ENSG00000163629.12	4	0.000510735	0.0102147	20	0.0358625	Yes	No
Artery-Coronary	205	SLC10A6	ENSG00000145283.7	4	0.00855511	0.153992	18	0.164388	No	No
Artery-Coronary	205	C4orf36	ENSG00000163633.10	4	0.000244809	0.00465137	19	0.028579	Yes	No
Artery-Coronary	205	AFF1	ENSG00000172493.20	4	4.46602e-05	0.000893205	20	0.0215595	Yes	No
Artery-Coronary	205	KLHL8	ENSG00000145332.13	4	0.000168752	0.00320628	19	0.0266313	Yes	No
Artery-Coronary	205	HSD17B13	ENSG00000170509.11	4	0.00545234	0.103594	19	0.118269	No	No
Artery-Coronary	205	HSD17B11	ENSG00000198189.10	4	0.00588693	0.111852	19	0.125733	No	No
Artery-Coronary	205	NUDT9	ENSG00000170502.12	4	0.00118258	0.0224691	19	0.0473206	Yes	No
Artery-Coronary	205	RP11-710E1.2	ENSG00000272856.1	4	0.018555	0.352545	19	0.355282	No	No
Artery-Coronary	205	SPARCL1	ENSG00000152583.12	4	0.00325642	0.061872	19	0.0815972	No	No
Artery-Coronary	205	DMP1	ENSG00000152592.13	4	0.00160231	0.0288416	18	0.0530248	No	No
Artery-Coronary	205	IBSP	ENSG00000029559.6	4	0.00727009	0.130862	18	0.143073	No	No
Artery-Coronary	205	SPP1	ENSG00000118785.13	4	0.00226944	0.0408499	18	0.0636395	No	No
Artery-Coronary	205	PKD2	ENSG00000118762.7	4	0.00161061	0.0322121	20	0.0559949	No	No
Artery-Coronary	205	ABCG2	ENSG00000118777.10	4	0.000302093	0.00634394	21	0.0312573	Yes	No
Artery-Coronary	205	PPM1K	ENSG00000163644.14	4	0.000381528	0.00801208	21	0.0334774	Yes	No
Artery-Coronary	205	RP11-10L7.1	ENSG00000246375.2	4	0.00143924	0.030224	21	0.0541926	No	No
Artery-Coronary	205	HERC6	ENSG00000138642.14	4	0.00297854	0.0595708	20	0.0795817	No	No
Artery-Coronary	205	HERC5	ENSG00000138646.8	4	0.00179521	0.0359042	20	0.0592945	No	No
Artery-Coronary	205	PYURF	ENSG00000145337.4	4	0.000208864	0.00417727	20	0.0279011	Yes	No
Artery-Coronary	205	HERC3	ENSG00000138641.15	4	0.000810783	0.0178372	22	0.0431096	Yes	No
Artery-Coronary	205	NAP1L5	ENSG00000177432.6	4	0.00160631	0.0321261	20	0.0559039	No	No
Artery-Coronary	205	FAM13A	ENSG00000138640.14	4	0.00285752	0.0657229	23	0.0849377	No	No
Artery-Coronary	205	TIGD2	ENSG00000180346.3	4	0.00628672	0.119448	19	0.132608	No	No
Artery-Coronary	205	RP11-84C13.2	ENSG00000270720.1	4	0.0147607	0.280452	19	0.284857	No	No
Artery-Coronary	205	GPRIN3	ENSG00000185477.4	4	0.00745552	0.134199	18	0.146106	No	No
Artery-Coronary	205	SNCA	ENSG00000145335.15	4	0.000923761	0.019399	21	0.0445447	Yes	No
Artery-Coronary	205	MMRN1	ENSG00000138722.9	4	0.00149112	0.0298224	20	0.0538824	No	No
Artery-Coronary	205	CCSER1	ENSG00000184305.14	4	0.000543576	0.0157637	29	0.0410172	Yes	No
Artery-Coronary	205	GRID2	ENSG00000152208.12	4	0.00018376	0.00477775	26	0.0287918	Yes	No
Artery-Coronary	205	SMARCAD1	ENSG00000163104.17	4	0.00347357	0.0625243	18	0.0821612	No	No
Artery-Coronary	205	HPGDS	ENSG00000163106.10	4	0.00125623	0.0226121	18	0.047471	Yes	No
Artery-Coronary	205	PDLIM5	ENSG00000163110.14	4	0.000665771	0.0139812	21	0.0391998	Yes	No
Artery-Coronary	205	BMPR1B	ENSG00000138696.10	4	0.0016605	0.0398519	24	0.0626964	No	No
Artery-Coronary	205	UNC5C	ENSG00000182168.14	4	0.00111044	0.0255401	23	0.050097	No	No
Artery-Coronary	205	RAP1GDS1	ENSG00000138698.14	4	0.000653219	0.0130644	20	0.0383657	Yes	No
Artery-Coronary	205	TSPAN5	ENSG00000168785.7	4	0.0107158	0.225031	21	0.231041	No	No
Artery-Coronary	205	EIF4E	ENSG00000151247.12	4	0.00287859	0.0604504	21	0.080343	No	No
Artery-Coronary	205	METAP1	ENSG00000164024.11	4	0.0006952	0.0145992	21	0.0399819	Yes	No
Artery-Coronary	205	RP11-571L19.8	ENSG00000272777.1	4	0.000985086	0.0187166	19	0.0439676	Yes	No
Artery-Coronary	205	ADH5	ENSG00000197894.10	4	0.000399162	0.00758407	19	0.0329364	Yes	No
Artery-Coronary	205	ADH4	ENSG00000198099.8	4	0.00335447	0.0637349	19	0.083227	No	No
Artery-Coronary	205	ADH6	ENSG00000172955.17	4	0.00114941	0.0206893	18	0.045666	Yes	No
Artery-Coronary	205	ADH1A	ENSG00000187758.7	4	0.0025458	0.0483702	19	0.0697184	No	No
Artery-Coronary	205	ADH1B	ENSG00000196616.13	4	0.0108508	0.206165	19	0.213173	No	No
Artery-Coronary	205	ADH1C	ENSG00000248144.5	4	0.000745313	0.0141609	19	0.0393772	Yes	No
Artery-Coronary	205	TRMT10A	ENSG00000145331.13	4	0.00539589	0.107918	20	0.122175	No	No
Artery-Coronary	205	MTTP	ENSG00000138823.13	4	0.00323451	0.0679247	21	0.0868807	No	No
Artery-Coronary	205	DAPP1	ENSG00000070190.12	4	0.0098685	0.207238	21	0.214221	No	No
Artery-Coronary	205	LAMTOR3	ENSG00000109270.12	4	0.0012332	0.0258972	21	0.0503718	No	No
Artery-Coronary	205	DNAJB14	ENSG00000164031.16	4	0.000715517	0.0150259	21	0.0403524	Yes	No
Artery-Coronary	205	H2AFZ	ENSG00000164032.11	4	0.000372124	0.0078146	21	0.033213	Yes	No
Artery-Coronary	205	DDIT4L	ENSG00000145358.6	4	0.00960141	0.192028	20	0.199859	No	No
Artery-Coronary	205	EMCN	ENSG00000164035.9	4	0.00611606	0.140669	23	0.152096	No	No
Artery-Coronary	205	PPP3CA	ENSG00000138814.16	4	0.00321025	0.0738357	23	0.0919722	No	No
Artery-Coronary	205	FLJ20021	ENSG00000254531.1	4	0.00637536	0.121132	19	0.13417	No	No
Artery-Coronary	205	BANK1	ENSG00000153064.11	4	0.00410932	0.0945144	23	0.110221	No	No
Artery-Coronary	205	SLC39A8	ENSG00000138821.12	4	0.00265376	0.045114	17	0.0670702	No	No
Artery-Coronary	205	RP11-499E18.1	ENSG00000248161.5	4	0.0159651	0.271407	17	0.276014	No	No
Artery-Coronary	205	NFKB1	ENSG00000109320.11	4	0.00146483	0.0263669	18	0.0508001	No	No
Artery-Coronary	205	MANBA	ENSG00000109323.8	4	0.000184467	0.00350487	19	0.027195	Yes	No
Artery-Coronary	205	UBE2D3	ENSG00000109332.19	4	0.011588	0.208583	18	0.215487	No	No
Artery-Coronary	205	CISD2	ENSG00000145354.9	4	0.000792458	0.0134718	17	0.0387354	Yes	No
Artery-Coronary	205	SLC9B1	ENSG00000164037.16	4	0.00568212	0.102278	18	0.117117	No	No
Artery-Coronary	205	SLC9B2	ENSG00000164038.14	4	0.00096829	0.0164609	17	0.0417311	Yes	No
Artery-Coronary	205	BDH2	ENSG00000164039.14	4	0.000959168	0.0163059	17	0.0415751	Yes	No
Artery-Coronary	205	CENPE	ENSG00000138778.11	4	0.00238709	0.0429677	18	0.065272	No	No
Artery-Coronary	205	CXXC4	ENSG00000168772.10	4	0.0162023	0.259237	16	0.264117	No	No
Artery-Coronary	205	AC004069.2	ENSG00000251259.1	4	0.0536466	0.804699	15	0.804924	No	No
Artery-Coronary	205	TET2	ENSG00000168769.13	4	0.00242113	0.0363169	15	0.059652	No	No
Artery-Coronary	205	PPA2	ENSG00000138777.19	4	0.00349242	0.0523863	15	0.0733192	No	No
Artery-Coronary	205	INTS12	ENSG00000138785.14	4	0.00104361	0.0166977	16	0.0420281	Yes	No
Artery-Coronary	205	GSTCD	ENSG00000138780.14	4	0.00356263	0.0534394	15	0.0741956	No	No
Artery-Coronary	205	NPNT	ENSG00000168743.12	4	0.00456987	0.0685481	15	0.0873538	No	No
Artery-Coronary	205	TBCK	ENSG00000145348.16	4	0.00173462	0.027754	16	0.051914	No	No
Artery-Coronary	205	AIMP1	ENSG00000164022.16	4	0.00286877	0.0430315	15	0.0653294	No	No
Artery-Coronary	205	DKK2	ENSG00000155011.8	4	0.000876076	0.0148933	17	0.0402351	Yes	No
Artery-Coronary	205	PAPSS1	ENSG00000138801.8	4	0.000242167	0.00387467	16	0.0275296	Yes	No
Artery-Coronary	205	SGMS2	ENSG00000164023.14	4	0.000423765	0.00678025	16	0.0319062	Yes	No
Artery-Coronary	205	CYP2U1	ENSG00000155016.17	4	0.00290332	0.046453	16	0.0681694	No	No
Artery-Coronary	205	HADH	ENSG00000138796.16	4	0.000737115	0.0125309	17	0.0377489	Yes	No
Artery-Coronary	205	LEF1	ENSG00000138795.9	4	0.00849455	0.152902	18	0.163331	No	No
Artery-Coronary	205	RPL34-AS1	ENSG00000234492.4	4	0.000598288	0.0101709	17	0.0358256	Yes	No
Artery-Coronary	205	RPL34	ENSG00000109475.16	4	2.21472e-05	0.000376503	17	0.0210214	Yes	No
Artery-Coronary	205	OSTC	ENSG00000198856.12	4	0.000863406	0.0146779	17	0.0400379	Yes	No
Artery-Coronary	205	ETNPPL	ENSG00000164089.8	4	0.00125234	0.0200374	16	0.0450416	Yes	No
Artery-Coronary	205	COL25A1	ENSG00000188517.14	4	0.00130866	0.0274818	21	0.051675	No	No
Artery-Coronary	205	SEC24B	ENSG00000138802.11	4	0.00705712	0.141142	20	0.152561	No	No
Artery-Coronary	205	MCUB	ENSG00000005059.15	4	0.0013411	0.0254809	19	0.0500717	No	No
Artery-Coronary	205	CASP6	ENSG00000138794.9	4	0.00104318	0.0187772	18	0.0439927	Yes	No
Artery-Coronary	205	PLA2G12A	ENSG00000123739.10	4	0.00127296	0.0229133	18	0.0477399	Yes	No
Artery-Coronary	205	CFI	ENSG00000205403.12	4	0.00477514	0.0907277	19	0.106848	No	No
Artery-Coronary	205	GAR1	ENSG00000109534.16	4	0.000446745	0.00804142	18	0.0335359	Yes	No
Artery-Coronary	205	RRH	ENSG00000180245.4	4	0.00577934	0.104028	18	0.118638	No	No
Artery-Coronary	205	LRIT3	ENSG00000183423.11	4	0.000516662	0.00929992	18	0.0350626	Yes	No
Artery-Coronary	205	EGF	ENSG00000138798.11	4	0.000874812	0.0166214	19	0.0419304	Yes	No
Artery-Coronary	205	ELOVL6	ENSG00000170522.9	4	0.00423938	0.0763088	18	0.0942146	No	No
Artery-Coronary	205	ENPEP	ENSG00000138792.9	4	4.07318e-05	0.000773904	19	0.0215595	Yes	No
Artery-Coronary	205	PITX2	ENSG00000164093.15	4	0.00546257	0.0983263	18	0.113623	No	No
Artery-Coronary	205	C4orf32	ENSG00000174749.5	4	0.000233363	0.00396718	17	0.0275864	Yes	No
Artery-Coronary	205	AP1AR	ENSG00000138660.11	4	6.96197e-07	1.11391e-05	16	0.00907132	Yes	Yes
Artery-Coronary	205	RP11-73K9.3	ENSG00000272567.1	4	0.00902889	0.135433	15	0.147217	No	No
Artery-Coronary	205	TIFA	ENSG00000145365.10	4	0.00063661	0.0101858	16	0.0358256	Yes	No
Artery-Coronary	205	ALPK1	ENSG00000073331.17	4	0.00888535	0.142166	16	0.153473	No	No
Artery-Coronary	205	ZGRF1	ENSG00000138658.15	4	0.00393911	0.0630258	16	0.0825822	No	No
Artery-Coronary	205	LARP7	ENSG00000174720.15	4	0.00381286	0.0571929	15	0.0774972	No	No
Artery-Coronary	205	ANK2	ENSG00000145362.17	4	0.000762779	0.0160184	21	0.0412858	Yes	No
Artery-Coronary	205	CAMK2D	ENSG00000145349.16	4	4.14952e-05	0.000829905	20	0.0215595	Yes	No
Artery-Coronary	205	ARSJ	ENSG00000180801.13	4	0.000647753	0.0116596	18	0.0370459	Yes	No
Artery-Coronary	205	UGT8	ENSG00000174607.10	4	0.000448695	0.00897391	20	0.0347483	Yes	No
Artery-Coronary	205	TRAM1L1	ENSG00000174599.5	4	0.000556292	0.0111258	20	0.0366335	Yes	No
Artery-Coronary	205	NDST3	ENSG00000164100.8	4	0.00234193	0.0538643	23	0.0745142	No	No
Artery-Coronary	205	SNHG8	ENSG00000269893.6	4	0.00068649	0.0144163	21	0.0397663	Yes	No
Artery-Coronary	205	PRSS12	ENSG00000164099.3	4	9.54221e-05	0.00209929	22	0.0247772	Yes	No
Artery-Coronary	205	RP11-384K6.8	ENSG00000281731.2	4	0.00135547	0.0298204	22	0.0538824	No	No
Artery-Coronary	205	METTL14	ENSG00000145388.14	4	0.00481356	0.105898	22	0.120309	No	No
Artery-Coronary	205	SEC24D	ENSG00000150961.14	4	0.00258284	0.0594054	23	0.0794918	No	No
Artery-Coronary	205	SYNPO2	ENSG00000172403.10	4	0.000689365	0.0158554	23	0.0410953	Yes	No
Artery-Coronary	205	MYOZ2	ENSG00000172399.5	4	0.00074353	0.0156141	21	0.0408882	Yes	No
Artery-Coronary	205	USP53	ENSG00000145390.11	4	3.40253e-05	0.00071453	21	0.0215595	Yes	No
Artery-Coronary	205	C4orf3	ENSG00000164096.12	4	0.00787711	0.165419	21	0.174733	No	No
Artery-Coronary	205	RP11-33B1.3	ENSG00000250950.1	4	0.0033507	0.067014	20	0.0860785	No	No
Artery-Coronary	205	PDE5A	ENSG00000138735.15	4	0.000170337	0.00374742	22	0.0274163	Yes	No
Artery-Coronary	205	MAD2L1	ENSG00000164109.13	4	0.00149025	0.0327854	22	0.0564772	No	No
Artery-Coronary	205	PRDM5	ENSG00000138738.10	4	0.00102507	0.0246016	24	0.049435	Yes	No
Artery-Coronary	205	NDNF	ENSG00000173376.13	4	0.000402427	0.00885339	22	0.034612	Yes	No
Artery-Coronary	205	TNIP3	ENSG00000050730.15	4	0.00197195	0.045355	23	0.0672498	No	No
Artery-Coronary	205	QRFPR	ENSG00000186867.10	4	0.00202955	0.04465	22	0.0666902	No	No
Artery-Coronary	205	ANXA5	ENSG00000164111.14	4	0.000280686	0.00561373	20	0.0301714	Yes	No
Artery-Coronary	205	TMEM155	ENSG00000164112.12	4	0.00620871	0.124174	20	0.136981	No	No
Artery-Coronary	205	EXOSC9	ENSG00000123737.12	4	0.0111513	0.223026	20	0.229127	No	No
Artery-Coronary	205	CCNA2	ENSG00000145386.9	4	0.00260094	0.0520187	20	0.0729344	No	No
Artery-Coronary	205	BBS7	ENSG00000138686.9	4	0.00581441	0.116288	20	0.129703	No	No
Artery-Coronary	205	TRPC3	ENSG00000138741.10	4	0.00598359	0.119672	20	0.132793	No	No
Artery-Coronary	205	KIAA1109	ENSG00000138688.15	4	0.00660268	0.132054	20	0.144137	No	No
Artery-Coronary	205	BBS12	ENSG00000181004.9	4	0.00883548	0.141368	16	0.15275	No	No
Artery-Coronary	205	FGF2	ENSG00000138685.13	4	0.0019753	0.0316048	16	0.0554705	No	No
Artery-Coronary	205	NUDT6	ENSG00000170917.13	4	0.00136691	0.0218705	16	0.0467454	Yes	No
Artery-Coronary	205	SPATA5	ENSG00000145375.7	4	0.000466797	0.00933594	20	0.0350729	Yes	No
Artery-Coronary	205	SPRY1	ENSG00000164056.10	4	0.0116207	0.209173	18	0.216071	No	No
Artery-Coronary	205	LINC01091	ENSG00000249464.5	4	0.00110866	0.0232819	21	0.0481495	Yes	No
Artery-Coronary	205	RP11-93I21.3	ENSG00000261083.1	4	0.00322853	0.0645706	20	0.0839146	No	No
Artery-Coronary	205	ANKRD50	ENSG00000151458.11	4	0.000601861	0.0120372	20	0.037453	Yes	No
Artery-Coronary	205	FAT4	ENSG00000196159.11	4	0.00138063	0.0303739	22	0.054358	No	No
Artery-Coronary	205	RP11-125O18.1	ENSG00000248491.5	4	0.00252165	0.0403464	16	0.0631335	No	No
Artery-Coronary	205	INTU	ENSG00000164066.12	4	0.00557412	0.0724635	13	0.0908062	No	No
Artery-Coronary	205	HSPA4L	ENSG00000164070.11	4	0.00306699	0.0368038	12	0.0601281	No	No
Artery-Coronary	205	PLK4	ENSG00000142731.10	4	0.0021445	0.0235895	11	0.0484106	Yes	No
Artery-Coronary	205	MFSD8	ENSG00000164073.9	4	0.0248022	0.272824	11	0.277423	No	No
Artery-Coronary	205	ABHD18	ENSG00000164074.14	4	0.000959323	0.0105526	11	0.0361698	Yes	No
Artery-Coronary	205	LARP1B	ENSG00000138709.17	4	0.00537738	0.0645285	12	0.0838843	No	No
Artery-Coronary	205	PGRMC2	ENSG00000164040.16	4	0.0071244	0.0783684	11	0.0960558	No	No
Artery-Coronary	205	RP11-420A23.1	ENSG00000251432.6	4	0.0023381	0.0303953	13	0.0543702	No	No
Artery-Coronary	205	RP11-184M15.1	ENSG00000248187.1	4	0.00717751	0.0933076	13	0.109083	No	No
Artery-Coronary	205	JADE1	ENSG00000077684.15	4	0.00379901	0.0569852	15	0.077321	No	No
Artery-Coronary	205	SCLT1	ENSG00000151466.11	4	0.000976183	0.0156189	16	0.0408882	Yes	No
Artery-Coronary	205	C4orf33	ENSG00000151470.12	4	0.00157775	0.0252439	16	0.0498919	Yes	No
Artery-Coronary	205	RP11-9G1.3	ENSG00000250241.5	4	0.00687344	0.137469	20	0.149122	No	No
Artery-Coronary	205	PCDH10	ENSG00000138650.8	4	0.0069325	0.13865	20	0.150252	No	No
Artery-Coronary	205	RP11-427M20.1	ENSG00000251388.1	4	0.00143932	0.027347	19	0.0515464	No	No
Artery-Coronary	205	PABPC4L	ENSG00000254535.3	4	0.00489321	0.0929709	19	0.10881	No	No
Artery-Coronary	205	RP11-138I17.1	ENSG00000248869.5	4	0.000240589	0.00601473	25	0.0309012	Yes	No
Artery-Coronary	205	PCDH18	ENSG00000189184.11	4	1.88033e-05	0.000432476	23	0.0210214	Yes	No
Artery-Coronary	205	LINC02172	ENSG00000251632.1	4	0.00010117	0.00242809	24	0.0253322	Yes	No
Artery-Coronary	205	RP13-884E18.2	ENSG00000250126.1	4	0.00492136	0.113191	23	0.126923	No	No
Artery-Coronary	205	RP13-884E18.4	ENSG00000250777.1	4	0.000226243	0.00520358	23	0.0295304	Yes	No
Artery-Coronary	205	SLC7A11	ENSG00000151012.13	4	0.00014544	0.00305425	21	0.0262434	Yes	No
Artery-Coronary	205	NOCT	ENSG00000151014.5	4	0.00156327	0.0297021	19	0.0537735	No	No
Artery-Coronary	205	ELF2	ENSG00000109381.19	4	0.00356955	0.0678214	19	0.0867982	No	No
Artery-Coronary	205	MGARP	ENSG00000137463.4	4	0.000559175	0.0100651	18	0.0357938	Yes	No
Artery-Coronary	205	NDUFC1	ENSG00000109390.11	4	0.000645227	0.0116141	18	0.0370058	Yes	No
Artery-Coronary	205	NAA15	ENSG00000164134.12	4	0.000130407	0.00247774	19	0.0253322	Yes	No
Artery-Coronary	205	RAB33B	ENSG00000172007.5	4	0.00446932	0.0804477	18	0.0977883	No	No
Artery-Coronary	205	SETD7	ENSG00000145391.13	4	0.000153843	0.00276918	18	0.0258227	Yes	No
Artery-Coronary	205	MGST2	ENSG00000085871.8	4	0.00568533	0.0966506	17	0.112157	No	No
Artery-Coronary	205	MAML3	ENSG00000196782.12	4	0.00123139	0.0246278	20	0.0494595	Yes	No
Artery-Coronary	205	SCOC	ENSG00000153130.17	4	0.00141579	0.0254842	18	0.0500717	No	No
Artery-Coronary	205	CLGN	ENSG00000153132.12	4	0.000334309	0.00568325	17	0.0302775	Yes	No
Artery-Coronary	205	ELMOD2	ENSG00000179387.9	4	0.000727481	0.0123672	17	0.0376756	Yes	No
Artery-Coronary	205	UCP1	ENSG00000109424.3	4	0.000201752	0.00342979	17	0.02712	Yes	No
Artery-Coronary	205	TBC1D9	ENSG00000109436.7	4	0.00217073	0.0390731	18	0.0620323	No	No
Artery-Coronary	205	RP11-102N12.3	ENSG00000273472.1	4	0.00322029	0.0515247	16	0.072515	No	No
Artery-Coronary	205	RNF150	ENSG00000170153.10	4	0.000345007	0.00690015	20	0.0320648	Yes	No
Artery-Coronary	205	ZNF330	ENSG00000109445.10	4	0.000769717	0.0138549	18	0.0391254	Yes	No
Artery-Coronary	205	RP11-362F19.1	ENSG00000248810.1	4	0.000224637	0.00404347	18	0.0276899	Yes	No
Artery-Coronary	205	RP11-362F19.3	ENSG00000272632.1	4	0.0119891	0.215804	18	0.222268	No	No
Artery-Coronary	205	IL15	ENSG00000164136.16	4	0.00574103	0.103339	18	0.11807	No	No
Artery-Coronary	205	INPP4B	ENSG00000109452.12	4	0.000867807	0.0208274	24	0.04579	Yes	No
Artery-Coronary	205	USP38	ENSG00000170185.9	4	0.00774477	0.131661	17	0.14381	No	No
Artery-Coronary	205	GAB1	ENSG00000109458.8	4	0.00159513	0.0287123	18	0.0528689	No	No
Artery-Coronary	205	SMARCA5	ENSG00000153147.5	4	0.01165	0.198049	17	0.2056	No	No
Artery-Coronary	205	GYPE	ENSG00000197465.13	4	0.00600144	0.096023	16	0.111631	No	No
Artery-Coronary	205	RP11-673E1.1	ENSG00000251600.5	4	0.000496206	0.00793929	16	0.0334211	Yes	No
Artery-Coronary	205	HHIP	ENSG00000164161.9	4	0.00615456	0.0923184	15	0.108244	No	No
Artery-Coronary	205	ANAPC10	ENSG00000164162.12	4	0.000301808	0.00422531	14	0.0279851	Yes	No
Artery-Coronary	205	ABCE1	ENSG00000164163.10	4	0.00256223	0.033309	13	0.0569812	No	No
Artery-Coronary	205	OTUD4	ENSG00000164164.15	4	0.00304316	0.0395611	13	0.0624748	No	No
Artery-Coronary	205	SMAD1	ENSG00000170365.9	4	0.00714429	0.0928758	13	0.108713	No	No
Artery-Coronary	205	MMAA	ENSG00000151611.13	4	0.00844583	0.109796	13	0.12392	No	No
Artery-Coronary	205	ZNF827	ENSG00000151612.15	4	0.00122628	0.017168	14	0.0425175	Yes	No
Artery-Coronary	205	LINC01095	ENSG00000248809.5	4	0.000725551	0.0101577	14	0.0358256	Yes	No
Artery-Coronary	205	LSM6	ENSG00000164167.10	4	0.00245363	0.0368044	15	0.0601281	No	No
Artery-Coronary	205	RP11-6L6.2	ENSG00000250673.2	4	0.00788322	0.118248	15	0.131439	No	No
Artery-Coronary	205	SLC10A7	ENSG00000120519.14	4	0.00195384	0.0332152	17	0.0568976	No	No
Artery-Coronary	205	EDNRA	ENSG00000151617.15	4	0.0031557	0.0441799	14	0.0663031	No	No
Artery-Coronary	205	TMEM184C	ENSG00000164168.7	4	0.000935592	0.0121627	13	0.0375346	Yes	No
Artery-Coronary	205	PRMT9	ENSG00000164169.12	4	0.00781739	0.101626	13	0.116497	No	No
Artery-Coronary	205	ARHGAP10	ENSG00000071205.11	4	0.000170307	0.00289522	17	0.0260434	Yes	No
Artery-Coronary	205	NR3C2	ENSG00000151623.14	4	0.00928808	0.157897	17	0.167947	No	No
Artery-Coronary	205	DCLK2	ENSG00000170390.15	4	0.00772388	0.0926866	12	0.108554	No	No
Artery-Coronary	205	LRBA	ENSG00000198589.10	4	0.0011006	0.0198107	18	0.0448311	Yes	No
Artery-Coronary	205	MAB21L2	ENSG00000181541.5	4	0.0108499	0.130198	12	0.142503	No	No
Artery-Coronary	205	RPS3A	ENSG00000145425.9	4	0.00929055	0.120777	13	0.133802	No	No
Artery-Coronary	205	SH3D19	ENSG00000109686.17	4	0.0113758	0.170637	15	0.179715	No	No
Artery-Coronary	205	FAM160A1	ENSG00000164142.15	4	0.00478498	0.0669898	14	0.0860597	No	No
Artery-Coronary	205	GATB	ENSG00000059691.11	4	0.000276142	0.00358984	13	0.0272831	Yes	No
Artery-Coronary	205	RP11-18H21.1	ENSG00000245954.6	4	0.0103253	0.154879	15	0.165187	No	No
Artery-Coronary	205	RP11-461L13.3	ENSG00000270750.1	4	0.00748031	0.112205	15	0.126043	No	No
Artery-Coronary	205	FBXW7	ENSG00000109670.13	4	0.00251175	0.0426998	17	0.0650629	No	No
Artery-Coronary	205	DKFZP434I0714	ENSG00000268471.6	4	0.000955732	0.014336	15	0.0396547	Yes	No
Artery-Coronary	205	TMEM154	ENSG00000170006.11	4	0.00498953	0.0798325	16	0.0972913	No	No
Artery-Coronary	205	TIGD4	ENSG00000169989.2	4	0.00395128	0.0632205	16	0.0827422	No	No
Artery-Coronary	205	ARFIP1	ENSG00000164144.15	4	0.00289829	0.0521693	18	0.0731064	No	No
Artery-Coronary	205	FHDC1	ENSG00000137460.8	4	5.33832e-05	0.000907514	17	0.0215595	Yes	No
Artery-Coronary	205	TRIM2	ENSG00000109654.14	4	0.00468111	0.0795789	17	0.0970548	No	No
Artery-Coronary	205	MND1	ENSG00000121211.7	4	0.00172642	0.0293491	17	0.0534299	No	No
Artery-Coronary	205	KIAA0922	ENSG00000121210.15	4	0.0028237	0.0536502	19	0.0743559	No	No
Artery-Coronary	205	TLR2	ENSG00000137462.6	4	0.00531724	0.0957103	18	0.111354	No	No
Artery-Coronary	205	RNF175	ENSG00000145428.14	4	0.000320781	0.00577406	18	0.0305353	Yes	No
Artery-Coronary	205	SFRP2	ENSG00000145423.4	4	0.00169676	0.0305417	18	0.0544933	No	No
Artery-Coronary	205	PLRG1	ENSG00000171566.11	4	0.00522795	0.0993311	19	0.11448	No	No
Artery-Coronary	205	FGB	ENSG00000171564.11	4	0.0104511	0.198572	19	0.206107	No	No
Artery-Coronary	205	FGA	ENSG00000171560.14	4	0.00934366	0.17753	19	0.186219	No	No
Artery-Coronary	205	FGG	ENSG00000171557.16	4	0.00605287	0.115005	19	0.128575	No	No
Artery-Coronary	205	LRAT	ENSG00000121207.11	4	0.000299699	0.00629369	21	0.0312096	Yes	No
Artery-Coronary	205	NPY2R	ENSG00000185149.5	4	0.00271433	0.0515723	19	0.072565	No	No
Artery-Coronary	205	MAP9	ENSG00000164114.18	4	0.000277004	0.00554008	20	0.0300514	Yes	No
Artery-Coronary	205	GUCY1A3	ENSG00000164116.16	4	0.00184428	0.0405741	22	0.0633542	No	No
Artery-Coronary	205	GUCY1B3	ENSG00000061918.12	4	0.00220758	0.0485667	22	0.0698724	No	No
Artery-Coronary	205	TDO2	ENSG00000151790.8	4	0.00278756	0.0613263	22	0.0811224	No	No
Artery-Coronary	205	CTSO	ENSG00000256043.2	4	0.00498602	0.104706	21	0.11925	No	No
Artery-Coronary	205	PDGFC	ENSG00000145431.10	4	0.00158083	0.0331974	21	0.0568976	No	No
Artery-Coronary	205	GLRB	ENSG00000109738.10	4	0.00151834	0.0303669	20	0.054351	No	No
Artery-Coronary	205	GRIA2	ENSG00000120251.18	4	0.0041879	0.0837581	20	0.100557	No	No
Artery-Coronary	205	FAM198B	ENSG00000164125.15	4	0.00191123	0.0324909	17	0.0562585	No	No
Artery-Coronary	205	TMEM144	ENSG00000164124.10	4	0.000926585	0.0166785	18	0.042007	Yes	No
Artery-Coronary	205	RXFP1	ENSG00000171509.15	4	0.00470441	0.0987925	21	0.114022	No	No
Artery-Coronary	205	C4orf46	ENSG00000205208.4	4	0.00240699	0.0409188	17	0.0636981	No	No
Artery-Coronary	205	ETFDH	ENSG00000171503.11	4	0.0106731	0.181443	17	0.189906	No	No
Artery-Coronary	205	PPID	ENSG00000171497.4	4	0.00580769	0.0987308	17	0.113979	No	No
Artery-Coronary	205	FNIP2	ENSG00000052795.12	4	0.000793599	0.0142848	18	0.0395707	Yes	No
Artery-Coronary	205	C4orf45	ENSG00000164123.6	4	0.00228533	0.0411359	18	0.0639138	No	No
Artery-Coronary	205	RAPGEF2	ENSG00000109756.8	4	0.00685551	0.130255	19	0.142547	No	No
Artery-Coronary	205	FSTL5	ENSG00000168843.13	4	0.00110272	0.0385951	35	0.0616229	No	No
Artery-Coronary	205	NAF1	ENSG00000145414.8	4	0.00187245	0.0374491	20	0.060658	No	No
Artery-Coronary	205	NPY1R	ENSG00000164128.6	4	0.000651964	0.0123873	19	0.0376839	Yes	No
Artery-Coronary	205	NPY5R	ENSG00000164129.11	4	0.000368119	0.00699426	19	0.0322637	Yes	No
Artery-Coronary	205	TMA16	ENSG00000198498.9	4	0.000231408	0.00439675	19	0.028254	Yes	No
Artery-Coronary	205	MARCH1	ENSG00000145416.13	4	0.00225279	0.0675837	30	0.0865991	No	No
Artery-Coronary	205	RP11-218F10.3	ENSG00000273449.1	4	0.000468594	0.00890328	19	0.0346613	Yes	No
Artery-Coronary	205	TRIM61	ENSG00000183439.7	4	0.00847766	0.203464	24	0.210636	No	No
Artery-Coronary	205	FAM218A	ENSG00000250486.3	4	0.00215914	0.0518193	24	0.0727978	No	No
Artery-Coronary	205	TMEM192	ENSG00000170088.13	4	0.000165059	0.00412647	25	0.0278063	Yes	No
Artery-Coronary	205	KLHL2	ENSG00000109466.13	4	0.00205345	0.0513362	25	0.0723293	No	No
Artery-Coronary	205	MSMO1	ENSG00000052802.12	4	0.00207317	0.0518293	25	0.0727978	No	No
Artery-Coronary	205	CPE	ENSG00000109472.13	4	0.00241031	0.0626681	26	0.0822714	No	No
Artery-Coronary	205	TLL1	ENSG00000038295.7	4	0.00407321	0.0977571	24	0.113119	No	No
Artery-Coronary	205	DDX60	ENSG00000137628.16	4	0.00033039	0.00627742	19	0.0311916	Yes	No
Artery-Coronary	205	DDX60L	ENSG00000181381.13	4	8.25148e-05	0.0016503	20	0.0239069	Yes	No
Artery-Coronary	205	PALLD	ENSG00000129116.17	4	0.00949263	0.208838	22	0.215738	No	No
Artery-Coronary	205	CBR4	ENSG00000145439.11	4	0.00568708	0.108055	19	0.122247	No	No
Artery-Coronary	205	SH3RF1	ENSG00000154447.14	4	0.0103159	0.206319	20	0.213308	No	No
Artery-Coronary	205	NEK1	ENSG00000137601.16	4	0.00732006	0.146401	20	0.157363	No	No
Artery-Coronary	205	CLCN3	ENSG00000109572.13	4	0.0028683	0.0516294	18	0.0726273	No	No
Artery-Coronary	205	HPF1	ENSG00000056050.6	4	0.00281499	0.0506699	18	0.0717686	No	No
Artery-Coronary	205	MFAP3L	ENSG00000198948.11	4	0.00499792	0.0899625	18	0.1061	No	No
Artery-Coronary	205	AADAT	ENSG00000109576.13	4	0.00654755	0.117856	18	0.131076	No	No
Artery-Coronary	205	GALNT7	ENSG00000109586.11	4	0.000813867	0.0138357	17	0.0391254	Yes	No
Artery-Coronary	205	HMGB2	ENSG00000164104.11	4	0.000142979	0.00228766	16	0.0252544	Yes	No
Artery-Coronary	205	SAP30	ENSG00000164105.3	4	9.04579e-05	0.00135687	15	0.0231156	Yes	No
Artery-Coronary	205	SCRG1	ENSG00000164106.7	4	0.00406437	0.0650299	16	0.0842975	No	No
Artery-Coronary	205	RP11-489G11.3	ENSG00000261646.1	4	0.00588744	0.094199	16	0.109946	No	No
Artery-Coronary	205	HAND2	ENSG00000164107.8	4	0.0104251	0.166801	16	0.176038	No	No
Artery-Coronary	205	RP11-475B2.1	ENSG00000261672.1	4	0.00126182	0.021451	17	0.0464431	Yes	No
Artery-Coronary	205	RP11-161D15.1	ENSG00000250708.1	4	0.000569486	0.0108202	19	0.0364224	Yes	No
Artery-Coronary	205	RP11-161D15.3	ENSG00000251216.1	4	0.00134833	0.0256183	19	0.0501612	No	No
Artery-Coronary	205	RP11-148L24.1	ENSG00000248174.5	4	0.00301541	0.0633235	21	0.0828347	No	No
Artery-Coronary	205	RP11-248N22.1	ENSG00000250957.1	4	0.000952117	0.0190423	20	0.0442551	Yes	No
Artery-Coronary	205	FBXO8	ENSG00000164117.13	4	0.000311096	0.00622192	20	0.0311229	Yes	No
Artery-Coronary	205	CEP44	ENSG00000164118.12	4	0.00502391	0.100478	20	0.115506	No	No
Artery-Coronary	205	HPGD	ENSG00000164120.13	4	0.000410582	0.00780106	19	0.033213	Yes	No
Artery-Coronary	205	GPM6A	ENSG00000150625.16	4	0.00222089	0.0510804	23	0.0721334	No	No
Artery-Coronary	205	WDR17	ENSG00000150627.15	4	0.000420831	0.00799578	19	0.0334576	Yes	No
Artery-Coronary	205	SPATA4	ENSG00000150628.6	4	0.00126944	0.0228498	18	0.0476797	Yes	No
Artery-Coronary	205	ASB5	ENSG00000164122.8	4	0.00224048	0.0425692	19	0.0649356	No	No
Artery-Coronary	205	SPCS3	ENSG00000129128.12	4	0.00488345	0.0927856	19	0.108636	No	No
Artery-Coronary	205	VEGFC	ENSG00000150630.3	4	0.00410495	0.0903088	22	0.106467	No	No
Artery-Coronary	205	NEIL3	ENSG00000109674.3	4	0.00194835	0.0428637	22	0.0651906	No	No
Artery-Coronary	205	AGA	ENSG00000038002.8	4	0.00362195	0.076061	21	0.0940025	No	No
Artery-Coronary	205	TENM3	ENSG00000218336.8	4	0.000214369	0.00728854	34	0.0325627	Yes	No
Artery-Coronary	205	RP11-188P17.2	ENSG00000272646.1	4	0.00112769	0.0259368	23	0.0503996	No	No
Artery-Coronary	205	DCTD	ENSG00000129187.14	4	0.000927443	0.0222586	24	0.047071	Yes	No
Artery-Coronary	205	RP11-335L23.5	ENSG00000272784.1	4	0.00507946	0.116827	23	0.130162	No	No
Artery-Coronary	205	WWC2-AS2	ENSG00000251359.4	4	5.40093e-05	0.00124221	23	0.0226743	Yes	No
Artery-Coronary	205	WWC2	ENSG00000151718.15	4	0.000288106	0.00749076	26	0.0328691	Yes	No
Artery-Coronary	205	CDKN2AIP	ENSG00000168564.5	4	0.000742983	0.0178316	24	0.0431096	Yes	No
Artery-Coronary	205	ING2	ENSG00000168556.6	4	0.000782025	0.0187686	24	0.0439889	Yes	No
Artery-Coronary	205	RP11-367N14.3	ENSG00000272744.1	4	0.00238287	0.0548061	23	0.075381	No	No
Artery-Coronary	205	RWDD4	ENSG00000182552.14	4	0.00262265	0.0603209	23	0.0802405	No	No
Artery-Coronary	205	TRAPPC11	ENSG00000168538.15	4	0.000611497	0.0146759	24	0.0400379	Yes	No
Artery-Coronary	205	RP11-499F19.3	ENSG00000283383.1	4	0.00026717	0.00641209	24	0.0313751	Yes	No
Artery-Coronary	205	STOX2	ENSG00000173320.11	4	0.00236769	0.0662952	28	0.0854862	No	No
Artery-Coronary	205	ENPP6	ENSG00000164303.10	4	0.00579929	0.150782	26	0.161355	No	No
Artery-Coronary	205	RP11-290F5.2	ENSG00000180712.3	4	0.00101433	0.0263726	26	0.0508007	No	No
Artery-Coronary	205	RP11-290F5.1	ENSG00000249096.6	4	0.00197875	0.0514476	26	0.0724406	No	No
Artery-Coronary	205	IRF2	ENSG00000168310.10	4	0.00241363	0.0651679	27	0.0844367	No	No
Artery-Coronary	205	RP11-326I11.3	ENSG00000271646.1	4	0.000352921	0.00882303	25	0.0345887	Yes	No
Artery-Coronary	205	RP11-326I11.4	ENSG00000271538.5	4	0.000520555	0.0130139	25	0.0383324	Yes	No
Artery-Coronary	205	CASP3	ENSG00000164305.18	4	9.40856e-05	0.00225805	24	0.0252544	Yes	No
Artery-Coronary	205	PRIMPOL	ENSG00000164306.10	4	0.000201151	0.00502877	25	0.0291477	Yes	No
Artery-Coronary	205	CENPU	ENSG00000151725.11	4	0.000457359	0.011434	25	0.0368521	Yes	No
Artery-Coronary	205	ACSL1	ENSG00000151726.13	4	0.00107974	0.0269935	25	0.0512997	No	No
Artery-Coronary	205	MIR3945HG	ENSG00000251230.5	4	0.000280694	0.00701735	25	0.032278	Yes	No
Artery-Coronary	205	SLC25A4	ENSG00000151729.10	4	0.000100859	0.0027232	27	0.0257733	Yes	No
Artery-Coronary	205	CFAP97	ENSG00000164323.12	4	0.000416013	0.0112324	27	0.0366989	Yes	No
Artery-Coronary	205	SNX25	ENSG00000109762.15	4	0.000538765	0.0156242	29	0.0408892	Yes	No
Artery-Coronary	205	LRP2BP	ENSG00000109771.15	4	0.000549986	0.0148496	27	0.0401821	Yes	No
Artery-Coronary	205	ANKRD37	ENSG00000186352.8	4	0.000991076	0.0267591	27	0.0511319	No	No
Artery-Coronary	205	UFSP2	ENSG00000109775.10	4	4.09156e-05	0.00110472	27	0.021901	Yes	No
Artery-Coronary	205	C4orf47	ENSG00000205129.8	4	5.06596e-05	0.00136781	27	0.0231621	Yes	No
Artery-Coronary	205	CCDC110	ENSG00000168491.9	4	0.000725435	0.0195868	27	0.0446978	Yes	No
Artery-Coronary	205	PDLIM3	ENSG00000154553.13	4	0.000596465	0.016701	28	0.0420306	Yes	No
Artery-Coronary	205	SORBS2	ENSG00000154556.17	4	0.0011124	0.0344844	31	0.0580099	No	No
Artery-Coronary	205	TLR3	ENSG00000164342.12	4	0.000469959	0.011749	25	0.0371256	Yes	No
Artery-Coronary	205	FAM149A	ENSG00000109794.13	4	6.10164e-05	0.00158643	26	0.0236704	Yes	No
Artery-Coronary	205	CYP4V2	ENSG00000145476.15	4	8.40952e-06	0.000210238	25	0.0201874	Yes	No
Artery-Coronary	205	KLKB1	ENSG00000164344.15	4	0.000148813	0.00372033	25	0.0274068	Yes	No
Artery-Coronary	205	F11	ENSG00000088926.13	4	0.00281668	0.0704171	25	0.0890075	No	No
Artery-Coronary	205	FAT1	ENSG00000083857.13	4	0.00127667	0.0331935	26	0.0568976	No	No
Artery-Coronary	205	RP11-11N5.1	ENSG00000250829.2	4	0.000450787	0.0103681	23	0.0359842	Yes	No
Artery-Coronary	205	RP11-11N5.3	ENSG00000272218.1	4	9.26794e-05	0.00213163	23	0.0248472	Yes	No
Artery-Coronary	205	RP11-696F12.1	ENSG00000250971.1	4	2.58295e-05	0.000594078	23	0.0214654	Yes	No
Artery-Coronary	205	RP11-138B4.1	ENSG00000250658.1	4	0.00163838	0.0393212	24	0.0622758	No	No
Artery-Coronary	205	LINC01060	ENSG00000249378.5	4	0.000823604	0.0288261	35	0.0530017	No	No
Artery-Coronary	205	RP11-462G22.2	ENSG00000272566.1	4	0.0012838	0.0256759	20	0.0501811	No	No
Artery-Coronary	205	AF146191.4	ENSG00000245685.6	4	0.00537634	0.0967741	18	0.112272	No	No
Artery-Coronary	205	FRG1	ENSG00000109536.11	4	0.000892871	0.0133931	15	0.0386393	Yes	No
Artery-Coronary	205	CCDC127	ENSG00000164366.3	5	0.00343423	0.0515134	15	0.0725106	No	No
Artery-Coronary	205	SDHA	ENSG00000073578.16	5	0.00137247	0.020587	15	0.0455858	Yes	No
Artery-Coronary	205	PDCD6	ENSG00000249915.7	5	0.00057025	0.00855376	15	0.0343685	Yes	No
Artery-Coronary	205	AHRR	ENSG00000063438.16	5	0.00163109	0.0260974	16	0.0505837	No	No
Artery-Coronary	205	EXOC3	ENSG00000180104.15	5	0.000802096	0.0136356	17	0.0388682	Yes	No
Artery-Coronary	205	SLC9A3	ENSG00000066230.10	5	0.00269702	0.0485463	18	0.0698583	No	No
Artery-Coronary	205	CEP72	ENSG00000112877.7	5	0.00210458	0.0420916	20	0.0646032	No	No
Artery-Coronary	205	TPPP	ENSG00000171368.11	5	0.000593058	0.0118612	20	0.0372619	Yes	No
Artery-Coronary	205	ZDHHC11B	ENSG00000206077.10	5	0.00250403	0.0525847	21	0.0734759	No	No
Artery-Coronary	205	ZDHHC11	ENSG00000188818.12	5	0.000822038	0.0189069	23	0.0441234	Yes	No
Artery-Coronary	205	BRD9	ENSG00000028310.17	5	0.000584125	0.0134349	23	0.0386852	Yes	No
Artery-Coronary	205	TRIP13	ENSG00000071539.13	5	0.00583508	0.140042	24	0.151473	No	No
Artery-Coronary	205	RP11-43F13.4	ENSG00000272347.1	5	0.00168623	0.0421557	25	0.06463	No	No
Artery-Coronary	205	NKD2	ENSG00000145506.13	5	3.6049e-05	0.000937274	26	0.0215595	Yes	No
Artery-Coronary	205	SLC12A7	ENSG00000113504.20	5	0.00236446	0.0638403	27	0.0833123	No	No
Artery-Coronary	205	CLPTM1L	ENSG00000049656.13	5	0.000346521	0.00935608	27	0.0351006	Yes	No
Artery-Coronary	205	SLC6A3	ENSG00000142319.17	5	5.3199e-05	0.00148957	28	0.0235449	Yes	No
Artery-Coronary	205	LPCAT1	ENSG00000153395.9	5	0.000443118	0.0124073	28	0.0376839	Yes	No
Artery-Coronary	205	CTD-2245E15.3	ENSG00000251532.1	5	0.00101815	0.0274901	27	0.0516802	No	No
Artery-Coronary	205	CTD-2012J19.3	ENSG00000271119.1	5	0.00703217	0.189868	27	0.197841	No	No
Artery-Coronary	205	MRPL36	ENSG00000171421.12	5	0.000296706	0.00830777	28	0.033928	Yes	No
Artery-Coronary	205	NDUFS6	ENSG00000145494.11	5	7.54211e-05	0.00211179	28	0.0247772	Yes	No
Artery-Coronary	205	RP11-259O2.1	ENSG00000248994.1	5	0.000813337	0.0235868	29	0.0484106	Yes	No
Artery-Coronary	205	IRX2	ENSG00000170561.12	5	0.000342823	0.0113132	33	0.0367365	Yes	No
Artery-Coronary	205	C5orf38	ENSG00000186493.11	5	0.000350148	0.0115549	33	0.0369871	Yes	No
Artery-Coronary	205	IRX1	ENSG00000170549.3	5	0.00015189	0.00410102	27	0.0277254	Yes	No
Artery-Coronary	205	ADAMTS16	ENSG00000145536.15	5	3.80903e-05	0.000914168	24	0.0215595	Yes	No
Artery-Coronary	205	ICE1	ENSG00000164151.11	5	0.00182578	0.0419928	23	0.0645235	No	No
Artery-Coronary	205	CTC-471C19.1	ENSG00000261037.1	5	4.80891e-06	0.000120223	25	0.0170001	Yes	No
Artery-Coronary	205	LINC02145	ENSG00000250490.1	5	7.77519e-05	0.0019438	25	0.0243494	Yes	No
Artery-Coronary	205	MED10	ENSG00000133398.3	5	0.000169472	0.0042368	25	0.0279851	Yes	No
Artery-Coronary	205	UBE2QL1	ENSG00000215218.3	5	0.00143305	0.0343932	24	0.0579636	No	No
Artery-Coronary	205	LINC01018	ENSG00000250056.5	5	0.000277469	0.00693672	25	0.0321476	Yes	No
Artery-Coronary	205	NSUN2	ENSG00000037474.14	5	0.000256417	0.00615401	24	0.0310116	Yes	No
Artery-Coronary	205	SRD5A1	ENSG00000145545.11	5	0.00159128	0.0381906	24	0.0612993	No	No
Artery-Coronary	205	LINC02102	ENSG00000248677.1	5	0.00129793	0.0311503	24	0.0549979	No	No
Artery-Coronary	205	PAPD7	ENSG00000112941.13	5	0.00319277	0.0766266	24	0.0944854	No	No
Artery-Coronary	205	ADCY2	ENSG00000078295.16	5	0.00209848	0.0629545	30	0.0825267	No	No
Artery-Coronary	205	C5orf49	ENSG00000215217.6	5	0.000736454	0.0191478	26	0.0443128	Yes	No
Artery-Coronary	205	MTRR	ENSG00000124275.14	5	0.0021488	0.0558689	26	0.0763328	No	No
Artery-Coronary	205	FASTKD3	ENSG00000124279.11	5	0.00053567	0.0133918	25	0.0386393	Yes	No
Artery-Coronary	205	RP11-480D4.6	ENSG00000272049.1	5	0.000832911	0.0208228	25	0.0457856	Yes	No
Artery-Coronary	205	MIR4458HG	ENSG00000247516.6	5	0.00396418	0.0991046	25	0.114279	No	No
Artery-Coronary	205	SEMA5A	ENSG00000112902.11	5	0.0013617	0.0394894	29	0.0624056	No	No
Artery-Coronary	205	SNHG18	ENSG00000250786.1	5	0.00102543	0.0235849	23	0.0484106	Yes	No
Artery-Coronary	205	CTD-2199O4.6	ENSG00000272417.1	5	0.00223098	0.0490815	22	0.0703363	No	No
Artery-Coronary	205	FAM173B	ENSG00000150756.13	5	0.00036165	0.00795631	22	0.0334297	Yes	No
Artery-Coronary	205	CCT5	ENSG00000150753.11	5	0.002618	0.057596	22	0.0778459	No	No
Artery-Coronary	205	CMBL	ENSG00000164237.8	5	0.00029973	0.0068938	23	0.0320648	Yes	No
Artery-Coronary	205	MARCH6	ENSG00000145495.15	5	0.000131428	0.00302284	23	0.0262434	Yes	No
Artery-Coronary	205	ROPN1L	ENSG00000145491.11	5	0.000210281	0.00462619	22	0.028579	Yes	No
Artery-Coronary	205	ANKRD33B	ENSG00000164236.11	5	0.000603865	0.013285	22	0.0385291	Yes	No
Artery-Coronary	205	DAP	ENSG00000112977.15	5	0.000296537	0.00622728	21	0.0311229	Yes	No
Artery-Coronary	205	CTNND2	ENSG00000169862.18	5	0.000879566	0.0219891	25	0.0468328	Yes	No
Artery-Coronary	205	DNAH5	ENSG00000039139.9	5	0.0111987	0.235173	21	0.240722	No	No
Artery-Coronary	205	TRIO	ENSG00000038382.18	5	0.00242215	0.0508651	21	0.0719031	No	No
Artery-Coronary	205	FAM105A	ENSG00000145569.5	5	0.00559016	0.0950327	17	0.110731	No	No
Artery-Coronary	205	OTULIN	ENSG00000154124.4	5	0.00091186	0.0145898	16	0.0399819	Yes	No
Artery-Coronary	205	ANKH	ENSG00000154122.12	5	0.00125041	0.0212569	17	0.0462351	Yes	No
Artery-Coronary	205	CTB-40H15.4	ENSG00000272057.1	5	0.00298211	0.0447317	15	0.0667844	No	No
Artery-Coronary	205	FBXL7	ENSG00000183580.9	5	0.000105971	0.00190748	18	0.0243164	Yes	No
Artery-Coronary	205	ZNF622	ENSG00000173545.4	5	0.00161491	0.0274534	17	0.0516648	No	No
Artery-Coronary	205	FAM134B	ENSG00000154153.13	5	0.00107174	0.0182196	17	0.0434478	Yes	No
Artery-Coronary	205	MYO10	ENSG00000145555.14	5	0.00237234	0.0450744	19	0.0670655	No	No
Artery-Coronary	205	BASP1	ENSG00000176788.8	5	0.00028064	0.0056128	20	0.0301714	Yes	No
Artery-Coronary	205	C5orf17	ENSG00000248874.5	5	0.00220994	0.0486186	22	0.0699078	No	No
Artery-Coronary	205	LINC01021	ENSG00000250337.5	5	0.00908097	0.172538	19	0.181494	No	No
Artery-Coronary	205	CDH6	ENSG00000113361.12	5	0.00236285	0.0496199	21	0.0708345	No	No
Artery-Coronary	205	DROSHA	ENSG00000113360.16	5	0.00263693	0.0553755	21	0.075884	No	No
Artery-Coronary	205	C5orf22	ENSG00000082213.17	5	0.00111704	0.0223409	20	0.0471563	Yes	No
Artery-Coronary	205	PDZD2	ENSG00000133401.15	5	0.00348948	0.0837476	24	0.100557	No	No
Artery-Coronary	205	GOLPH3	ENSG00000113384.13	5	0.0100626	0.201251	20	0.208526	No	No
Artery-Coronary	205	CTD-2186M15.3	ENSG00000272086.1	5	0.00304484	0.0608968	20	0.080751	No	No
Artery-Coronary	205	MTMR12	ENSG00000150712.10	5	0.00583994	0.122639	21	0.135562	No	No
Artery-Coronary	205	ZFR	ENSG00000056097.15	5	0.000949583	0.0199412	21	0.044911	Yes	No
Artery-Coronary	205	SUB1	ENSG00000113387.11	5	0.000873165	0.0183365	21	0.0435679	Yes	No
Artery-Coronary	205	NPR3	ENSG00000113389.15	5	0.000800557	0.0168117	21	0.0421549	Yes	No
Artery-Coronary	205	CTD-2066L21.3	ENSG00000250697.1	5	0.00127536	0.0255071	20	0.0500916	No	No
Artery-Coronary	205	TARS	ENSG00000113407.13	5	0.000293758	0.0055814	19	0.0300912	Yes	No
Artery-Coronary	205	ADAMTS12	ENSG00000151388.10	5	0.00130987	0.031437	24	0.0552831	No	No
Artery-Coronary	205	AMACR	ENSG00000242110.7	5	0.0097143	0.204	21	0.211117	No	No
Artery-Coronary	205	C1QTNF3	ENSG00000082196.20	5	0.00341001	0.0716102	21	0.0900329	No	No
Artery-Coronary	205	RAI14	ENSG00000039560.13	5	0.00374493	0.0786435	21	0.0962613	No	No
Artery-Coronary	205	TTC23L	ENSG00000205838.13	5	0.00269788	0.0512597	19	0.0722898	No	No
Artery-Coronary	205	RAD1	ENSG00000113456.18	5	0.000980353	0.0186267	19	0.0438653	Yes	No
Artery-Coronary	205	BRIX1	ENSG00000113460.12	5	0.00100547	0.0191039	19	0.0442818	Yes	No
Artery-Coronary	205	DNAJC21	ENSG00000168724.14	5	0.00529364	0.105873	20	0.120295	No	No
Artery-Coronary	205	PRLR	ENSG00000113494.16	5	0.0019687	0.0413427	21	0.0640622	No	No
Artery-Coronary	205	SPEF2	ENSG00000152582.13	5	0.000841372	0.0176688	21	0.0429725	Yes	No
Artery-Coronary	205	IL7R	ENSG00000168685.14	5	0.000701379	0.0126248	18	0.0378048	Yes	No
Artery-Coronary	205	UGT3A2	ENSG00000168671.9	5	0.00372796	0.0633754	17	0.0828784	No	No
Artery-Coronary	205	LMBRD2	ENSG00000164187.6	5	0.00105408	0.0179194	17	0.0432408	Yes	No
Artery-Coronary	205	SKP2	ENSG00000145604.15	5	0.00195049	0.0331584	17	0.0568688	No	No
Artery-Coronary	205	NADK2	ENSG00000152620.12	5	0.00616411	0.10479	17	0.119307	No	No
Artery-Coronary	205	RANBP3L	ENSG00000164188.8	5	0.00417559	0.0668094	16	0.0859194	No	No
Artery-Coronary	205	SLC1A3	ENSG00000079215.13	5	0.00292309	0.0467694	16	0.0684206	No	No
Artery-Coronary	205	CTD-2653M23.3	ENSG00000272103.1	5	0.00525473	0.0788209	15	0.096406	No	No
Artery-Coronary	205	NIPBL	ENSG00000164190.17	5	0.000871929	0.0156947	18	0.0409296	Yes	No
Artery-Coronary	205	C5orf42	ENSG00000197603.13	5	0.00067018	0.0113931	17	0.0367819	Yes	No
Artery-Coronary	205	NUP155	ENSG00000113569.15	5	0.00288096	0.0489763	17	0.0702417	No	No
Artery-Coronary	205	WDR70	ENSG00000082068.8	5	0.000120055	0.00216098	18	0.0249621	Yes	No
Artery-Coronary	205	GDNF	ENSG00000168621.14	5	0.00011019	0.00165284	15	0.0239069	Yes	No
Artery-Coronary	205	EGFLAM	ENSG00000164318.17	5	0.00223631	0.0402536	18	0.0630571	No	No
Artery-Coronary	205	LIFR	ENSG00000113594.9	5	0.00243466	0.0438238	18	0.0659788	No	No
Artery-Coronary	205	OSMR-AS1	ENSG00000249740.2	5	0.0106262	0.201898	19	0.209135	No	No
Artery-Coronary	205	OSMR	ENSG00000145623.12	5	4.44237e-05	0.000844051	19	0.0215595	Yes	No
Artery-Coronary	205	RICTOR	ENSG00000164327.12	5	0.00108695	0.0206521	19	0.0456434	Yes	No
Artery-Coronary	205	FYB	ENSG00000082074.15	5	0.0029261	0.058522	20	0.0786758	No	No
Artery-Coronary	205	C9	ENSG00000113600.10	5	0.000310548	0.00590042	19	0.0307124	Yes	No
Artery-Coronary	205	DAB2	ENSG00000153071.14	5	9.77269e-05	0.00195454	20	0.0243494	Yes	No
Artery-Coronary	205	LINC02104	ENSG00000271334.5	5	0.000144453	0.00274461	19	0.0258227	Yes	No
Artery-Coronary	205	LINC00603	ENSG00000250048.2	5	0.00897684	0.197491	22	0.205044	No	No
Artery-Coronary	205	TTC33	ENSG00000113638.13	5	0.0101811	0.264708	26	0.269507	No	No
Artery-Coronary	205	PTGER4	ENSG00000171522.5	5	0.000645101	0.0148373	23	0.0401724	Yes	No
Artery-Coronary	205	PRKAA1	ENSG00000132356.11	5	0.00114797	0.0264032	23	0.0508372	No	No
Artery-Coronary	205	RPL37	ENSG00000145592.13	5	1.32494e-05	0.000304737	23	0.0209593	Yes	No
Artery-Coronary	205	CARD6	ENSG00000132357.13	5	0.00199898	0.0459764	23	0.0677452	No	No
Artery-Coronary	205	C7	ENSG00000112936.18	5	0.00346414	0.076211	22	0.0941198	No	No
Artery-Coronary	205	MROH2B	ENSG00000171495.16	5	0.00426394	0.0938066	22	0.109588	No	No
Artery-Coronary	205	C6	ENSG00000039537.13	5	0.00133308	0.0279946	21	0.0521637	No	No
Artery-Coronary	205	PLCXD3	ENSG00000182836.9	5	0.00272884	0.0573057	21	0.0776188	No	No
Artery-Coronary	205	OXCT1	ENSG00000083720.12	5	0.00357705	0.067964	19	0.0869	No	No
Artery-Coronary	205	C5orf51	ENSG00000205765.8	5	0.00630494	0.119794	19	0.132901	No	No
Artery-Coronary	205	FBXO4	ENSG00000151876.12	5	0.0186938	0.355183	19	0.357839	No	No
Artery-Coronary	205	GHR	ENSG00000112964.13	5	0.0412683	0.784098	19	0.78436	No	No
Artery-Coronary	205	CCDC152	ENSG00000198865.9	5	0.000146155	0.00219233	15	0.0250483	Yes	No
Artery-Coronary	205	SELENOP	ENSG00000250722.5	5	0.00132419	0.0211871	16	0.0461912	Yes	No
Artery-Coronary	205	CTD-2201E18.5	ENSG00000271788.1	5	0.00220856	0.0331284	15	0.056835	No	No
Artery-Coronary	205	CTD-2035E11.4	ENSG00000272382.1	5	0.0145318	0.217977	15	0.22439	No	No
Artery-Coronary	205	ANXA2R	ENSG00000177721.4	5	0.00123334	0.0185	15	0.0437669	Yes	No
Artery-Coronary	205	CTD-2035E11.5	ENSG00000272144.1	5	0.00513667	0.0770501	15	0.0948598	No	No
Artery-Coronary	205	ZNF131	ENSG00000172262.11	5	0.00123307	0.0209622	17	0.0459326	Yes	No
Artery-Coronary	205	NIM1K	ENSG00000177453.7	5	0.000990359	0.0158457	16	0.0410953	Yes	No
Artery-Coronary	205	HMGCS1	ENSG00000112972.14	5	0.00939566	0.150331	16	0.160968	No	No
Artery-Coronary	205	CCL28	ENSG00000151882.11	5	0.00112352	0.0179764	16	0.0432777	Yes	No
Artery-Coronary	205	TMEM267	ENSG00000151881.14	5	0.003741	0.059856	16	0.0798437	No	No
Artery-Coronary	205	C5orf34	ENSG00000172244.8	5	0.0027593	0.0441488	16	0.0663031	No	No
Artery-Coronary	205	PAIP1	ENSG00000172239.13	5	0.020461	0.327375	16	0.330567	No	No
Artery-Coronary	205	NNT	ENSG00000112992.16	5	0.00270257	0.0459437	17	0.0677248	No	No
Artery-Coronary	205	FGF10	ENSG00000070193.4	5	0.000908395	0.0118091	13	0.037195	Yes	No
Artery-Coronary	205	MRPS30	ENSG00000112996.10	5	0.00338529	0.0372382	11	0.0604968	No	No
Artery-Coronary	205	RP11-53O19.3	ENSG00000272335.1	5	0.011444	0.125884	11	0.138558	No	No
Artery-Coronary	205	EMB	ENSG00000170571.11	5	0.00945673	0.113481	12	0.127138	No	No
Artery-Coronary	205	PARP8	ENSG00000151883.17	5	0.000660841	0.00991261	15	0.0356918	Yes	No
Artery-Coronary	205	ITGA1	ENSG00000213949.8	5	2.19832e-05	0.000527596	24	0.0212967	Yes	No
Artery-Coronary	205	PELO	ENSG00000152684.10	5	0.000704084	0.0154898	22	0.0407273	Yes	No
Artery-Coronary	205	ITGA2	ENSG00000164171.10	5	0.00019849	0.00456527	23	0.0285286	Yes	No
Artery-Coronary	205	MOCS2	ENSG00000164172.18	5	0.0036567	0.0804473	22	0.0977883	No	No
Artery-Coronary	205	FST	ENSG00000134363.11	5	0.00145474	0.0334589	23	0.057091	No	No
Artery-Coronary	205	NDUFS4	ENSG00000164258.11	5	0.000272609	0.00681523	25	0.0319303	Yes	No
Artery-Coronary	205	CTD-2081C10.7	ENSG00000272416.1	5	0.000903946	0.0216947	24	0.0466214	Yes	No
Artery-Coronary	205	ARL15	ENSG00000185305.10	5	0.00600519	0.168145	28	0.177278	No	No
Artery-Coronary	205	HSPB3	ENSG00000169271.2	5	4.45436e-05	0.00097996	22	0.0216273	Yes	No
Artery-Coronary	205	SNX18	ENSG00000178996.13	5	0.000565942	0.0124507	22	0.0376994	Yes	No
Artery-Coronary	205	ESM1	ENSG00000164283.12	5	0.000264508	0.00555466	21	0.0300514	Yes	No
Artery-Coronary	205	GZMK	ENSG00000113088.5	5	0.00418728	0.087933	21	0.104347	No	No
Artery-Coronary	205	GZMA	ENSG00000145649.7	5	0.00645675	0.129135	20	0.141547	No	No
Artery-Coronary	205	GPX8	ENSG00000164294.13	5	0.0078222	0.156444	20	0.166608	No	No
Artery-Coronary	205	CCNO	ENSG00000152669.8	5	0.000154314	0.00308629	20	0.0262823	Yes	No
Artery-Coronary	205	DHX29	ENSG00000067248.9	5	0.00646334	0.13573	21	0.147485	No	No
Artery-Coronary	205	SKIV2L2	ENSG00000039123.15	5	0.00320935	0.0706057	22	0.0891767	No	No
Artery-Coronary	205	PLPP1	ENSG00000067113.16	5	0.0010668	0.0234696	22	0.0483034	Yes	No
Artery-Coronary	205	SLC38A9	ENSG00000177058.11	5	7.49105e-05	0.00157312	21	0.0236704	Yes	No
Artery-Coronary	205	IL31RA	ENSG00000164509.13	5	0.00113643	0.0215923	19	0.0465475	Yes	No
Artery-Coronary	205	IL6ST	ENSG00000134352.19	5	0.000106716	0.0020276	19	0.0245616	Yes	No
Artery-Coronary	205	ANKRD55	ENSG00000164512.17	5	0.0100339	0.200678	20	0.208016	No	No
Artery-Coronary	205	LINC01948	ENSG00000248727.5	5	0.000713462	0.0135558	19	0.0388036	Yes	No
Artery-Coronary	205	C5orf67	ENSG00000225940.5	5	0.00480319	0.0960637	20	0.111657	No	No
Artery-Coronary	205	MAP3K1	ENSG00000095015.5	5	0.00367149	0.0697584	19	0.0884245	No	No
Artery-Coronary	205	SETD9	ENSG00000155542.11	5	0.000883809	0.0167924	19	0.0421306	Yes	No
Artery-Coronary	205	MIER3	ENSG00000155545.19	5	0.000444354	0.00844273	19	0.0342089	Yes	No
Artery-Coronary	205	GPBP1	ENSG00000062194.15	5	0.00210224	0.044147	21	0.0663031	No	No
Artery-Coronary	205	PLK2	ENSG00000145632.14	5	0.000439713	0.0101134	23	0.0358256	Yes	No
Artery-Coronary	205	GAPT	ENSG00000175857.8	5	0.00339766	0.0781462	23	0.0958557	No	No
Artery-Coronary	205	RAB3C	ENSG00000152932.7	5	0.000302629	0.00756572	25	0.0329364	Yes	No
Artery-Coronary	205	PDE4D	ENSG00000113448.18	5	0.00123484	0.03828	31	0.0613494	No	No
Artery-Coronary	205	PART1	ENSG00000152931.7	5	0.00457383	0.0594597	13	0.0795045	No	No
Artery-Coronary	205	DEPDC1B	ENSG00000035499.12	5	0.0121925	0.170696	14	0.179756	No	No
Artery-Coronary	205	ELOVL7	ENSG00000164181.13	5	0.00485441	0.0679618	14	0.0869	No	No
Artery-Coronary	205	RP11-231G3.1	ENSG00000272308.1	5	5.49311e-05	0.000769035	14	0.0215595	Yes	No
Artery-Coronary	205	ERCC8	ENSG00000049167.13	5	0.00511154	0.0715615	14	0.0899841	No	No
Artery-Coronary	205	NDUFAF2	ENSG00000164182.10	5	0.000411135	0.00616703	15	0.0310116	Yes	No
Artery-Coronary	205	SMIM15	ENSG00000188725.7	5	0.00476619	0.0619604	13	0.0816838	No	No
Artery-Coronary	205	ZSWIM6	ENSG00000130449.5	5	0.00141211	0.0211816	15	0.0461892	Yes	No
Artery-Coronary	205	KIF2A	ENSG00000068796.16	5	0.00230651	0.0369041	16	0.0602053	No	No
Artery-Coronary	205	DIMT1	ENSG00000086189.9	5	0.00732932	0.117269	16	0.130513	No	No
Artery-Coronary	205	IPO11	ENSG00000086200.16	5	5.9008e-05	0.00112115	19	0.021901	Yes	No
Artery-Coronary	205	LRRC70	ENSG00000186105.7	5	0.00370859	0.063046	17	0.0825923	No	No
Artery-Coronary	205	RNF180	ENSG00000164197.11	5	0.0012818	0.0230724	18	0.0479097	Yes	No
Artery-Coronary	205	RGS7BP	ENSG00000186479.4	5	0.00969062	0.15505	16	0.16532	No	No
Artery-Coronary	205	SREK1IP1	ENSG00000153006.15	5	5.9609e-05	0.000894135	15	0.0215595	Yes	No
Artery-Coronary	205	CWC27	ENSG00000153015.15	5	0.000648691	0.010379	16	0.0359842	Yes	No
Artery-Coronary	205	RP11-307L14.1	ENSG00000272370.1	5	0.00507302	0.0760953	15	0.0940224	No	No
Artery-Coronary	205	RP11-307L14.2	ENSG00000272354.1	5	6.04402e-05	0.000906603	15	0.0215595	Yes	No
Artery-Coronary	205	ADAMTS6	ENSG00000049192.14	5	0.00794754	0.143056	18	0.154295	No	No
Artery-Coronary	205	CENPK	ENSG00000123219.12	5	0.00202145	0.0323432	16	0.0561171	No	No
Artery-Coronary	205	PPWD1	ENSG00000113593.11	5	0.00210334	0.0357569	17	0.0592071	No	No
Artery-Coronary	205	TRIM23	ENSG00000113595.14	5	0.00324386	0.0551455	17	0.0756816	No	No
Artery-Coronary	205	TRAPPC13	ENSG00000113597.17	5	0.00164972	0.0280452	17	0.0521871	No	No
Artery-Coronary	205	CTC-534A2.2	ENSG00000253251.2	5	0.00744048	0.126488	17	0.139088	No	No
Artery-Coronary	205	SGTB	ENSG00000197860.9	5	0.00621676	0.105685	17	0.120128	No	No
Artery-Coronary	205	NLN	ENSG00000123213.22	5	0.00101772	0.0183189	18	0.0435583	Yes	No
Artery-Coronary	205	CTD-2033C11.1	ENSG00000269961.1	5	0.0008734	0.0157212	18	0.0409748	Yes	No
Artery-Coronary	205	ERBIN	ENSG00000112851.14	5	0.0140966	0.267835	19	0.272442	No	No
Artery-Coronary	205	SREK1	ENSG00000153914.15	5	0.0040359	0.0686103	17	0.0874083	No	No
Artery-Coronary	205	MAST4	ENSG00000069020.18	5	0.000720835	0.0173	24	0.0426631	Yes	No
Artery-Coronary	205	CD180	ENSG00000134061.5	5	0.00147411	0.0294822	20	0.0535649	No	No
Artery-Coronary	205	RP11-434D9.1	ENSG00000249364.5	5	0.00312604	0.068773	22	0.0875345	No	No
Artery-Coronary	205	RP11-83M16.5	ENSG00000249736.1	5	0.0131556	0.2368	18	0.242249	No	No
Artery-Coronary	205	PIK3R1	ENSG00000145675.14	5	0.00409012	0.0777122	19	0.0954737	No	No
Artery-Coronary	205	SLC30A5	ENSG00000145740.18	5	0.0169572	0.186529	11	0.194656	No	No
Artery-Coronary	205	CCNB1	ENSG00000134057.14	5	0.00396067	0.0435673	11	0.0657695	No	No
Artery-Coronary	205	CENPH	ENSG00000153044.9	5	0.00030494	0.0030494	10	0.0262434	Yes	No
Artery-Coronary	205	MRPS36	ENSG00000134056.11	5	0.00067871	0.0067871	10	0.0319062	Yes	No
Artery-Coronary	205	CDK7	ENSG00000134058.11	5	0.0065651	0.065651	10	0.0848814	No	No
Artery-Coronary	205	CCDC125	ENSG00000183323.12	5	0.0012175	0.012175	10	0.0375346	Yes	No
Artery-Coronary	205	AK6	ENSG00000085231.13	5	0.0056387	0.0507483	9	0.0718179	No	No
Artery-Coronary	205	TAF9	ENSG00000273841.4	5	0.00260366	0.0234329	9	0.0482723	Yes	No
Artery-Coronary	205	RAD17	ENSG00000152942.18	5	0.00822613	0.0740352	9	0.0921249	No	No
Artery-Coronary	205	MARVELD2	ENSG00000152939.14	5	0.012119	0.109071	9	0.123234	No	No
Artery-Coronary	205	OCLN	ENSG00000197822.10	5	0.000623146	0.00498517	8	0.0290373	Yes	No
Artery-Coronary	205	GTF2H2C	ENSG00000183474.15	5	0.000721296	0.00577036	8	0.0305353	Yes	No
Artery-Coronary	205	SERF1B	ENSG00000205572.9	5	0.00370561	0.018528	5	0.0438042	Yes	No
Artery-Coronary	205	SMN2	ENSG00000205571.13	5	6.46005e-05	0.000258402	4	0.0209593	Yes	No
Artery-Coronary	205	SERF1A	ENSG00000172058.15	5	0.00231058	0.0138635	6	0.0391254	Yes	No
Artery-Coronary	205	SMN1	ENSG00000172062.16	5	0.00294188	0.0176513	6	0.0429725	Yes	No
Artery-Coronary	205	NAIP	ENSG00000249437.7	5	0.015832	0.110824	7	0.12478	No	No
Artery-Coronary	205	GTF2H2	ENSG00000145736.14	5	0.0112586	0.0788101	7	0.0964049	No	No
Artery-Coronary	205	BDP1	ENSG00000145734.18	5	0.0022795	0.0250745	11	0.0497907	Yes	No
Artery-Coronary	205	MCCC2	ENSG00000131844.15	5	0.000380571	0.00418628	11	0.0279023	Yes	No
Artery-Coronary	205	CARTPT	ENSG00000164326.4	5	0.000101614	0.00121937	12	0.0226349	Yes	No
Artery-Coronary	205	MAP1B	ENSG00000131711.14	5	0.00186162	0.0279243	15	0.0520974	No	No
Artery-Coronary	205	MRPS27	ENSG00000113048.16	5	0.000633957	0.0101433	16	0.0358256	Yes	No
Artery-Coronary	205	PTCD2	ENSG00000049883.14	5	0.00136982	0.0232869	17	0.0481541	Yes	No
Artery-Coronary	205	ZNF366	ENSG00000178175.11	5	0.00231673	0.0393843	17	0.062322	No	No
Artery-Coronary	205	TNPO1	ENSG00000083312.17	5	0.00278449	0.0501208	18	0.0713014	No	No
Artery-Coronary	205	CTD-2376I4.1	ENSG00000271926.1	5	0.000568887	0.00910219	16	0.0348451	Yes	No
Artery-Coronary	205	CTD-2376I4.2	ENSG00000272081.1	5	0.000165996	0.00265593	16	0.0254909	Yes	No
Artery-Coronary	205	FCHO2	ENSG00000157107.13	5	8.83727e-05	0.00159071	18	0.0236704	Yes	No
Artery-Coronary	205	TMEM171	ENSG00000157111.12	5	0.000357835	0.0060832	17	0.0309973	Yes	No
Artery-Coronary	205	RP11-60A8.1	ENSG00000249743.5	5	0.00451568	0.0812823	18	0.0984754	No	No
Artery-Coronary	205	FOXD1	ENSG00000251493.4	5	0.00276862	0.0526038	19	0.0734785	No	No
Artery-Coronary	205	RP11-79P5.9	ENSG00000272525.1	5	0.0018867	0.0358474	19	0.0592365	No	No
Artery-Coronary	205	BTF3	ENSG00000145741.15	5	9.91872e-05	0.00188456	19	0.0243164	Yes	No
Artery-Coronary	205	ANKRA2	ENSG00000164331.9	5	0.00394501	0.0749552	19	0.0930073	No	No
Artery-Coronary	205	UTP15	ENSG00000164338.9	5	0.00766827	0.145697	19	0.156719	No	No
Artery-Coronary	205	ARHGEF28	ENSG00000214944.9	5	0.00129013	0.0283828	22	0.0525207	No	No
Artery-Coronary	205	ENC1	ENSG00000171617.13	5	0.00308276	0.0585723	19	0.0787292	No	No
Artery-Coronary	205	HEXB	ENSG00000049860.13	5	0.00979529	0.195906	20	0.20354	No	No
Artery-Coronary	205	GFM2	ENSG00000164347.17	5	0.000649119	0.0123333	19	0.0376382	Yes	No
Artery-Coronary	205	NSA2	ENSG00000164346.9	5	0.00161131	0.0306148	19	0.0545712	No	No
Artery-Coronary	205	FAM169A	ENSG00000198780.11	5	0.00127971	0.0255943	20	0.0501372	No	No
Artery-Coronary	205	GCNT4	ENSG00000176928.5	5	0.00273113	0.0518915	19	0.0728368	No	No
Artery-Coronary	205	LINC01336	ENSG00000250889.2	5	0.00245085	0.0465662	19	0.0682549	No	No
Artery-Coronary	205	ANKRD31	ENSG00000145700.9	5	0.000923749	0.0193987	21	0.0445447	Yes	No
Artery-Coronary	205	HMGCR	ENSG00000113161.15	5	0.00200505	0.0380959	19	0.0611967	No	No
Artery-Coronary	205	COL4A3BP	ENSG00000113163.15	5	0.00119236	0.0238471	20	0.0486889	Yes	No
Artery-Coronary	205	POLK	ENSG00000122008.15	5	0.00189702	0.0360434	19	0.0594014	No	No
Artery-Coronary	205	CTC-366B18.4	ENSG00000272040.1	5	0.00315167	0.0567301	18	0.0771033	No	No
Artery-Coronary	205	ANKDD1B	ENSG00000189045.13	5	0.00387699	0.0736628	19	0.0918223	No	No
Artery-Coronary	205	POC5	ENSG00000152359.14	5	0.00229946	0.0436897	19	0.0658809	No	No
Artery-Coronary	205	AC113404.1	ENSG00000254893.5	5	0.000249858	0.00474731	19	0.0287632	Yes	No
Artery-Coronary	205	IQGAP2	ENSG00000145703.15	5	0.00869859	0.200068	23	0.207491	No	No
Artery-Coronary	205	F2RL2	ENSG00000164220.6	5	0.00229545	0.0482044	21	0.069588	No	No
Artery-Coronary	205	F2R	ENSG00000181104.6	5	0.00227627	0.0478018	21	0.0691942	No	No
Artery-Coronary	205	F2RL1	ENSG00000164251.4	5	0.000955832	0.0200725	21	0.045076	Yes	No
Artery-Coronary	205	S100Z	ENSG00000171643.13	5	0.000505938	0.0111306	22	0.0366335	Yes	No
Artery-Coronary	205	CRHBP	ENSG00000145708.10	5	0.00114895	0.0241279	21	0.0489942	Yes	No
Artery-Coronary	205	AGGF1	ENSG00000164252.12	5	0.000463084	0.00972476	21	0.0355787	Yes	No
Artery-Coronary	205	ZBED3	ENSG00000132846.5	5	0.000747064	0.0149413	20	0.0403023	Yes	No
Artery-Coronary	205	PDE8B	ENSG00000113231.13	5	0.000632641	0.0132855	21	0.0385291	Yes	No
Artery-Coronary	205	WDR41	ENSG00000164253.13	5	0.00157401	0.0330542	21	0.0567676	No	No
Artery-Coronary	205	TBCA	ENSG00000171530.13	5	0.00637184	0.133809	21	0.145787	No	No
Artery-Coronary	205	AP3B1	ENSG00000132842.13	5	0.000118978	0.00249853	21	0.0253322	Yes	No
Artery-Coronary	205	SCAMP1-AS1	ENSG00000245556.2	5	0.000425214	0.00807908	19	0.0335835	Yes	No
Artery-Coronary	205	SCAMP1	ENSG00000085365.17	5	0.0116842	0.222	19	0.228164	No	No
Artery-Coronary	205	LHFPL2	ENSG00000145685.13	5	0.00274154	0.0548307	20	0.0753912	No	No
Artery-Coronary	205	ARSB	ENSG00000113273.15	5	0.000124532	0.00236611	19	0.0253322	Yes	No
Artery-Coronary	205	DMGDH	ENSG00000132837.14	5	3.41681e-05	0.000683362	20	0.0214838	Yes	No
Artery-Coronary	205	BHMT2	ENSG00000132840.9	5	0.00194676	0.033095	17	0.0567994	No	No
Artery-Coronary	205	BHMT	ENSG00000145692.14	5	0.00100144	0.0180259	18	0.0433145	Yes	No
Artery-Coronary	205	JMY	ENSG00000152409.8	5	0.000114174	0.00228348	20	0.0252544	Yes	No
Artery-Coronary	205	HOMER1	ENSG00000152413.14	5	0.00036586	0.00731721	20	0.0325702	Yes	No
Artery-Coronary	205	PAPD4	ENSG00000164329.13	5	0.000970445	0.0203793	21	0.0453786	Yes	No
Artery-Coronary	205	CMYA5	ENSG00000164309.14	5	0.000138714	0.00291299	21	0.0260723	Yes	No
Artery-Coronary	205	MTX3	ENSG00000177034.14	5	0.00355105	0.0674699	19	0.0865152	No	No
Artery-Coronary	205	THBS4	ENSG00000113296.14	5	0.000358768	0.00717536	20	0.0324221	Yes	No
Artery-Coronary	205	SERINC5	ENSG00000164300.16	5	0.000949154	0.0199322	21	0.0449077	Yes	No
Artery-Coronary	205	ZFYVE16	ENSG00000039319.16	5	0.00119706	0.0251383	21	0.0498371	Yes	No
Artery-Coronary	205	FAM151B	ENSG00000152380.9	5	0.0006074	0.012148	20	0.0375346	Yes	No
Artery-Coronary	205	DHFR	ENSG00000228716.6	5	0.0043647	0.087294	20	0.103757	No	No
Artery-Coronary	205	MSH3	ENSG00000113318.9	5	0.0105082	0.231179	22	0.236986	No	No
Artery-Coronary	205	RASGRF2	ENSG00000113319.12	5	0.00289755	0.0579511	20	0.0781286	No	No
Artery-Coronary	205	CKMT2	ENSG00000131730.15	5	0.000528734	0.00951721	18	0.0353029	Yes	No
Artery-Coronary	205	ZCCHC9	ENSG00000131732.11	5	0.000756277	0.0128567	17	0.0381396	Yes	No
Artery-Coronary	205	ACOT12	ENSG00000172497.8	5	0.00214527	0.0364695	17	0.0598176	No	No
Artery-Coronary	205	SSBP2	ENSG00000145687.16	5	0.00139127	0.0278254	20	0.0519779	No	No
Artery-Coronary	205	ATG10	ENSG00000152348.15	5	0.000818055	0.015543	19	0.0407834	Yes	No
Artery-Coronary	205	RPS23	ENSG00000186468.12	5	0.000687351	0.0109976	16	0.0365255	Yes	No
Artery-Coronary	205	ATP6AP1L	ENSG00000205464.11	5	0.0013152	0.0210431	16	0.0460054	Yes	No
Artery-Coronary	205	LINC01338	ENSG00000281327.1	5	0.000379486	0.00607177	16	0.0309836	Yes	No
Artery-Coronary	205	CTD-2227C6.2	ENSG00000249664.1	5	0.000490515	0.00784824	16	0.0332581	Yes	No
Artery-Coronary	205	RP11-343L5.2	ENSG00000271862.1	5	0.00318816	0.0510105	16	0.0720688	No	No
Artery-Coronary	205	TMEM167A	ENSG00000174695.9	5	0.00209979	0.0335967	16	0.0571853	No	No
Artery-Coronary	205	XRCC4	ENSG00000152422.15	5	0.00191495	0.0344691	18	0.0579927	No	No
Artery-Coronary	205	VCAN	ENSG00000038427.15	5	0.000239195	0.00382712	16	0.0274872	Yes	No
Artery-Coronary	205	HAPLN1	ENSG00000145681.10	5	0.000657338	0.0105174	16	0.0361411	Yes	No
Artery-Coronary	205	EDIL3	ENSG00000164176.12	5	0.00148697	0.0327133	22	0.0564504	No	No
Artery-Coronary	205	COX7C	ENSG00000127184.12	5	0.00212371	0.0361031	17	0.0594412	No	No
Artery-Coronary	205	RASA1	ENSG00000145715.14	5	0.000131296	0.00170685	13	0.0240787	Yes	No
Artery-Coronary	205	CCNH	ENSG00000134480.13	5	0.0243736	0.292483	12	0.296588	No	No
Artery-Coronary	205	TMEM161B	ENSG00000164180.13	5	0.00672336	0.0672336	10	0.0862815	No	No
Artery-Coronary	205	LINC00461	ENSG00000245526.10	5	0.00431164	0.047428	11	0.0689094	No	No
Artery-Coronary	205	MEF2C	ENSG00000081189.15	5	0.00325063	0.0357569	11	0.0592071	No	No
Artery-Coronary	205	CETN3	ENSG00000153140.8	5	5.78348e-05	0.000751853	13	0.0215595	Yes	No
Artery-Coronary	205	MBLAC2	ENSG00000176055.9	5	0.00341655	0.0444151	13	0.0664901	No	No
Artery-Coronary	205	POLR3G	ENSG00000113356.11	5	0.00745916	0.096969	13	0.11241	No	No
Artery-Coronary	205	LYSMD3	ENSG00000176018.12	5	0.0122104	0.158735	13	0.168647	No	No
Artery-Coronary	205	RP11-213H15.1	ENSG00000234292.3	5	0.00296588	0.0415224	14	0.06417	No	No
Artery-Coronary	205	LUCAT1	ENSG00000248323.5	5	0.00193681	0.0271153	14	0.0513745	No	No
Artery-Coronary	205	ARRDC3	ENSG00000113369.8	5	0.00410786	0.05751	14	0.0777916	No	No
Artery-Coronary	205	ARRDC3-AS1	ENSG00000281357.2	5	0.00521043	0.072946	14	0.091213	No	No
Artery-Coronary	205	NR2F1	ENSG00000175745.11	5	0.00184372	0.0165935	9	0.0419019	Yes	No
Artery-Coronary	205	FAM172A	ENSG00000113391.18	5	0.00011745	0.00152685	13	0.0236704	Yes	No
Artery-Coronary	205	POU5F2	ENSG00000248483.6	5	0.0120026	0.108024	9	0.122243	No	No
Artery-Coronary	205	KIAA0825	ENSG00000185261.14	5	0.00247178	0.0321332	13	0.0559039	No	No
Artery-Coronary	205	SLF1	ENSG00000133302.12	5	0.0014781	0.0177371	12	0.0430495	Yes	No
Artery-Coronary	205	MCTP1	ENSG00000175471.19	5	0.00825722	0.123858	15	0.136674	No	No
Artery-Coronary	205	TTC37	ENSG00000198677.10	5	0.00838475	0.125771	15	0.138453	No	No
Artery-Coronary	205	ARSK	ENSG00000164291.16	5	0.000831727	0.0124759	15	0.0377199	Yes	No
Artery-Coronary	205	GPR150	ENSG00000178015.4	5	0.00500351	0.0750527	15	0.0930678	No	No
Artery-Coronary	205	RFESD	ENSG00000175449.13	5	0.00651009	0.0976513	15	0.113018	No	No
Artery-Coronary	205	SPATA9	ENSG00000145757.15	5	0.000632798	0.00949197	15	0.0352818	Yes	No
Artery-Coronary	205	RHOBTB3	ENSG00000164292.12	5	0.00631945	0.107431	17	0.121695	No	No
Artery-Coronary	205	GLRX	ENSG00000173221.13	5	0.000986406	0.0157825	16	0.0410339	Yes	No
Artery-Coronary	205	AC008592.4	ENSG00000251409.1	5	0.00248248	0.0397197	16	0.0626148	No	No
Artery-Coronary	205	AC008592.8	ENSG00000272021.1	5	0.000914224	0.0146276	16	0.0399975	Yes	No
Artery-Coronary	205	LINC01554	ENSG00000236882.7	5	0.00919749	0.14716	16	0.158008	No	No
Artery-Coronary	205	ELL2	ENSG00000118985.15	5	0.000167438	0.00284644	17	0.0259128	Yes	No
Artery-Coronary	205	PCSK1	ENSG00000175426.10	5	0.0115828	0.20849	18	0.215403	No	No
Artery-Coronary	205	CAST	ENSG00000153113.23	5	0.00928365	0.176389	19	0.185153	No	No
Artery-Coronary	205	ERAP1	ENSG00000164307.12	5	0.00137878	0.0261968	19	0.0506467	No	No
Artery-Coronary	205	ERAP2	ENSG00000164308.16	5	0.00437528	0.0875056	20	0.103957	No	No
Artery-Coronary	205	LNPEP	ENSG00000113441.15	5	4.68973e-05	0.000937946	20	0.0215595	Yes	No
Artery-Coronary	205	RIOK2	ENSG00000058729.10	5	0.000795843	0.0175085	22	0.0428353	Yes	No
Artery-Coronary	205	RGMB	ENSG00000174136.11	5	0.0183475	0.366949	20	0.369465	No	No
Artery-Coronary	205	CHD1	ENSG00000153922.10	5	0.0189382	0.397701	21	0.399732	No	No
Artery-Coronary	205	LINC02062	ENSG00000248489.1	5	0.000336582	0.00673164	20	0.0318721	Yes	No
Artery-Coronary	205	FAM174A	ENSG00000174132.8	5	0.000558479	0.0100526	18	0.0357915	Yes	No
Artery-Coronary	205	ST8SIA4	ENSG00000113532.12	5	0.00458884	0.082599	18	0.0995841	No	No
Artery-Coronary	205	SLCO4C1	ENSG00000173930.8	5	0.000311874	0.00592561	19	0.0307527	Yes	No
Artery-Coronary	205	PAM	ENSG00000145730.20	5	0.00357397	0.0714794	20	0.0899	No	No
Artery-Coronary	205	GIN1	ENSG00000145723.16	5	0.0023118	0.0393006	17	0.0622607	No	No
Artery-Coronary	205	PPIP5K2	ENSG00000145725.19	5	0.0136263	0.231648	17	0.237398	No	No
Artery-Coronary	205	C5orf30	ENSG00000181751.9	5	0.00710014	0.120702	17	0.13376	No	No
Artery-Coronary	205	NUDT12	ENSG00000112874.9	5	0.0018524	0.0277861	15	0.0519369	No	No
Artery-Coronary	205	EFNA5	ENSG00000184349.12	5	0.00454883	0.100074	22	0.115138	No	No
Artery-Coronary	205	FBXL17	ENSG00000145743.15	5	0.0037326	0.0895825	24	0.105756	No	No
Artery-Coronary	205	LINC01023	ENSG00000272523.1	5	0.00414559	0.0829118	20	0.0998541	No	No
Artery-Coronary	205	FER	ENSG00000151422.12	5	0.00033559	0.00805417	24	0.0335531	Yes	No
Artery-Coronary	205	CTD-2587M2.1	ENSG00000249476.1	5	0.000390345	0.00780689	20	0.033213	Yes	No
Artery-Coronary	205	PJA2	ENSG00000198961.9	5	0.00251781	0.0503561	20	0.0715187	No	No
Artery-Coronary	205	CTC-332L22.1	ENSG00000271849.1	5	0.00029338	0.00528084	18	0.0297043	Yes	No
Artery-Coronary	205	MAN2A1	ENSG00000112893.9	5	0.000277204	0.00526688	19	0.0296856	Yes	No
Artery-Coronary	205	TMEM232	ENSG00000186952.14	5	0.00229794	0.0459587	20	0.0677292	No	No
Artery-Coronary	205	SLC25A46	ENSG00000164209.16	5	0.00107633	0.0172213	16	0.0425569	Yes	No
Artery-Coronary	205	TSLP	ENSG00000145777.14	5	0.015077	0.241231	16	0.246585	No	No
Artery-Coronary	205	WDR36	ENSG00000134987.11	5	0.000738426	0.0118148	16	0.037195	Yes	No
Artery-Coronary	205	CAMK4	ENSG00000152495.10	5	0.00175993	0.0316788	18	0.0555503	No	No
Artery-Coronary	205	STARD4	ENSG00000164211.12	5	0.000775246	0.0131792	17	0.0383899	Yes	No
Artery-Coronary	205	NREP	ENSG00000134986.13	5	8.55374e-05	0.00171075	20	0.0241089	Yes	No
Artery-Coronary	205	EPB41L4A	ENSG00000129595.12	5	0.00185564	0.0408241	22	0.063614	No	No
Artery-Coronary	205	EPB41L4A-AS1	ENSG00000224032.6	5	0.00375904	0.0714217	19	0.0898592	No	No
Artery-Coronary	205	EPB41L4A-AS2	ENSG00000278921.2	5	0.000159579	0.00303199	19	0.0262434	Yes	No
Artery-Coronary	205	APC	ENSG00000134982.16	5	9.17808e-06	0.000201918	22	0.0199604	Yes	No
Artery-Coronary	205	SRP19	ENSG00000153037.13	5	0.00254074	0.0533556	21	0.0741348	No	No
Artery-Coronary	205	REEP5	ENSG00000129625.12	5	0.00196063	0.0431338	22	0.0654121	No	No
Artery-Coronary	205	ZRSR1	ENSG00000212643.2	5	0.00768521	0.161389	21	0.171082	No	No
Artery-Coronary	205	DCP2	ENSG00000172795.15	5	0.00382835	0.0842238	22	0.100939	No	No
Artery-Coronary	205	MCC	ENSG00000171444.17	5	0.00143948	0.038866	27	0.0618366	No	No
Artery-Coronary	205	YTHDC2	ENSG00000047188.15	5	0.000946378	0.0217667	23	0.0466714	Yes	No
Artery-Coronary	205	KCNN2	ENSG00000080709.14	5	0.0039878	0.0957072	24	0.111354	No	No
Artery-Coronary	205	TRIM36	ENSG00000152503.9	5	6.25177e-05	0.00143791	23	0.0233594	Yes	No
Artery-Coronary	205	PGGT1B	ENSG00000164219.9	5	0.00410198	0.0943456	23	0.110074	No	No
Artery-Coronary	205	CCDC112	ENSG00000164221.12	5	0.000360672	0.00829545	23	0.0339119	Yes	No
Artery-Coronary	205	FEM1C	ENSG00000145780.7	5	0.00188111	0.0432656	23	0.0654961	No	No
Artery-Coronary	205	TICAM2	ENSG00000243414.5	5	0.00731866	0.168329	23	0.17743	No	No
Artery-Coronary	205	TMED7	ENSG00000134970.13	5	0.000559497	0.0128684	23	0.0381409	Yes	No
Artery-Coronary	205	CDO1	ENSG00000129596.4	5	0.001064	0.0234079	22	0.0482593	Yes	No
Artery-Coronary	205	ATG12	ENSG00000145782.12	5	0.000777594	0.0171071	22	0.0424762	Yes	No
Artery-Coronary	205	AP3S1	ENSG00000177879.15	5	0.00255652	0.0588001	23	0.0789591	No	No
Artery-Coronary	205	LVRN	ENSG00000172901.19	5	0.00738857	0.162549	22	0.172097	No	No
Artery-Coronary	205	CTD-2287O16.4	ENSG00000272265.1	5	0.00250185	0.0525388	21	0.0734404	No	No
Artery-Coronary	205	COMMD10	ENSG00000145781.8	5	0.000490477	0.0122619	25	0.0376382	Yes	No
Artery-Coronary	205	SEMA6A	ENSG00000092421.16	5	0.000167669	0.00402407	24	0.0276899	Yes	No
Artery-Coronary	205	LINC02147	ENSG00000249797.1	5	0.00454186	0.0999209	22	0.114991	No	No
Artery-Coronary	205	LINC02208	ENSG00000250891.1	5	0.00196693	0.0373716	19	0.0606259	No	No
Artery-Coronary	205	DTWD2	ENSG00000169570.9	5	0.000489898	0.00979795	20	0.035658	Yes	No
Artery-Coronary	205	DMXL1	ENSG00000172869.14	5	0.00155877	0.0311754	20	0.0550067	No	No
Artery-Coronary	205	TNFAIP8	ENSG00000145779.7	5	7.74693e-05	0.00147192	19	0.0234825	Yes	No
Artery-Coronary	205	HSD17B4	ENSG00000133835.14	5	0.0012694	0.0241185	19	0.0489918	Yes	No
Artery-Coronary	205	FAM170A	ENSG00000164334.15	5	0.000765964	0.0130214	17	0.0383324	Yes	No
Artery-Coronary	205	PRR16	ENSG00000184838.14	5	0.000703476	0.0168834	24	0.0422178	Yes	No
Artery-Coronary	205	CTD-2334D19.1	ENSG00000248927.1	5	0.000131471	0.00289237	22	0.0260434	Yes	No
Artery-Coronary	205	SRFBP1	ENSG00000151304.5	5	0.00341134	0.0682267	20	0.0871426	No	No
Artery-Coronary	205	LOX	ENSG00000113083.13	5	0.00296404	0.0563168	19	0.076763	No	No
Artery-Coronary	205	ZNF474	ENSG00000164185.5	5	0.0160942	0.305791	19	0.30954	No	No
Artery-Coronary	205	SNCAIP	ENSG00000064692.18	5	0.000538751	0.010775	20	0.0363687	Yes	No
Artery-Coronary	205	SNX2	ENSG00000205302.6	5	0.00121604	0.0206726	17	0.0456551	Yes	No
Artery-Coronary	205	SNX24	ENSG00000064652.10	5	0.00272487	0.0517726	19	0.0727439	No	No
Artery-Coronary	205	PPIC	ENSG00000168938.5	5	0.00103283	0.0185909	18	0.0438429	Yes	No
Artery-Coronary	205	PRDM6	ENSG00000061455.10	5	0.000666852	0.0120033	18	0.0374219	Yes	No
Artery-Coronary	205	CEP120	ENSG00000168944.15	5	0.0025384	0.0482297	19	0.0696005	No	No
Artery-Coronary	205	CSNK1G3	ENSG00000151292.17	5	0.000112772	0.0023682	21	0.0253322	Yes	No
Artery-Coronary	205	ZNF608	ENSG00000168916.15	5	0.00117593	0.0258704	22	0.0503571	No	No
Artery-Coronary	205	GRAMD3	ENSG00000155324.9	5	0.000129866	0.00272719	21	0.0257757	Yes	No
Artery-Coronary	205	ALDH7A1	ENSG00000164904.17	5	0.0031904	0.0638079	20	0.0832932	No	No
Artery-Coronary	205	PHAX	ENSG00000164902.13	5	0.0120999	0.241998	20	0.247327	No	No
Artery-Coronary	205	LMNB1	ENSG00000113368.11	5	0.00580082	0.110216	19	0.124268	No	No
Artery-Coronary	205	MARCH3	ENSG00000173926.5	5	0.00690999	0.13129	19	0.143479	No	No
Artery-Coronary	205	C5orf63	ENSG00000164241.13	5	0.00362378	0.0616043	17	0.0813646	No	No
Artery-Coronary	205	CTB-88F18.5	ENSG00000283897.1	5	0.00233035	0.0349552	15	0.0585342	No	No
Artery-Coronary	205	MEGF10	ENSG00000145794.16	5	2.9558e-05	0.000472928	16	0.0212967	Yes	No
Artery-Coronary	205	PRRC1	ENSG00000164244.20	5	9.77042e-08	1.46556e-06	15	0.00437617	Yes	Yes
Artery-Coronary	205	CCDC192	ENSG00000230561.4	5	0.00288878	0.0519981	18	0.0729235	No	No
Artery-Coronary	205	LINC01184	ENSG00000245937.7	5	0.000300814	0.00541464	18	0.0300053	Yes	No
Artery-Coronary	205	SLC12A2	ENSG00000064651.13	5	0.000185631	0.00352699	19	0.0272268	Yes	No
Artery-Coronary	205	FBN2	ENSG00000138829.11	5	0.00126336	0.0290572	23	0.0532191	No	No
Artery-Coronary	205	SLC27A6	ENSG00000113396.12	5	0.00641762	0.141188	22	0.152586	No	No
Artery-Coronary	205	ISOC1	ENSG00000066583.11	5	1.09529e-06	2.30011e-05	21	0.0122371	Yes	No
Artery-Coronary	205	ADAMTS19	ENSG00000145808.9	5	0.000453128	0.00996882	22	0.0357128	Yes	No
Artery-Coronary	205	CHSY3	ENSG00000198108.3	5	4.41759e-05	0.000839343	19	0.0215595	Yes	No
Artery-Coronary	205	HINT1	ENSG00000169567.11	5	0.000277226	0.00304949	11	0.0262434	Yes	No
Artery-Coronary	205	LYRM7	ENSG00000186687.15	5	0.00246285	0.0270914	11	0.0513655	No	No
Artery-Coronary	205	CDC42SE2	ENSG00000158985.13	5	0.00189647	0.024654	13	0.0494652	Yes	No
Artery-Coronary	205	RAPGEF6	ENSG00000158987.20	5	0.0260444	0.338578	13	0.341667	No	No
Artery-Coronary	205	FNIP1	ENSG00000217128.11	5	0.00471604	0.0613085	13	0.0811091	No	No
Artery-Coronary	205	MEIKIN	ENSG00000239642.5	5	0.0284606	0.369988	13	0.372441	No	No
Artery-Coronary	205	ACSL6	ENSG00000164398.12	5	0.00181447	0.0235881	13	0.0484106	Yes	No
Artery-Coronary	205	P4HA2	ENSG00000072682.18	5	0.00149818	0.0194764	13	0.0445897	Yes	No
Artery-Coronary	205	PDLIM4	ENSG00000131435.12	5	0.000197645	0.00256939	13	0.025334	Yes	No
Artery-Coronary	205	SLC22A4	ENSG00000197208.5	5	0.00809695	0.10526	13	0.119744	No	No
Artery-Coronary	205	SLC22A5	ENSG00000197375.12	5	0.0014865	0.0193245	13	0.044461	Yes	No
Artery-Coronary	205	C5orf56	ENSG00000197536.11	5	0.00438452	0.0613833	14	0.0811799	No	No
Artery-Coronary	205	IRF1	ENSG00000125347.13	5	0.00146082	0.0204514	14	0.0454654	Yes	No
Artery-Coronary	205	IL5	ENSG00000113525.9	5	0.000719918	0.0100788	14	0.0357995	Yes	No
Artery-Coronary	205	RAD50	ENSG00000113522.13	5	0.00167353	0.0251029	15	0.0498022	Yes	No
Artery-Coronary	205	IL13	ENSG00000169194.9	5	0.00192802	0.0289203	15	0.0531042	No	No
Artery-Coronary	205	KIF3A	ENSG00000131437.15	5	0.000159059	0.00254494	16	0.0253322	Yes	No
Artery-Coronary	205	CCNI2	ENSG00000205089.7	5	0.000959773	0.0153564	16	0.0406403	Yes	No
Artery-Coronary	205	SEPT8	ENSG00000164402.13	5	0.0014064	0.0225025	16	0.0473631	Yes	No
Artery-Coronary	205	SOWAHA	ENSG00000198944.5	5	0.00277293	0.0443669	16	0.0664559	No	No
Artery-Coronary	205	SHROOM1	ENSG00000164403.14	5	0.000938222	0.0150115	16	0.0403509	Yes	No
Artery-Coronary	205	GDF9	ENSG00000164404.8	5	0.00379824	0.0645701	17	0.0839146	No	No
Artery-Coronary	205	UQCRQ	ENSG00000164405.10	5	0.00066421	0.0112916	17	0.0367365	Yes	No
Artery-Coronary	205	LEAP2	ENSG00000164406.7	5	0.000743564	0.0126406	17	0.0378331	Yes	No
Artery-Coronary	205	AFF4	ENSG00000072364.12	5	0.00121285	0.0206185	17	0.0456077	Yes	No
Artery-Coronary	205	ZCCHC10	ENSG00000155329.11	5	0.000124094	0.0021096	17	0.0247772	Yes	No
Artery-Coronary	205	HSPA4	ENSG00000170606.14	5	0.00394248	0.0709647	18	0.089485	No	No
Artery-Coronary	205	FSTL4	ENSG00000053108.16	5	0.00238318	0.0476636	20	0.0690835	No	No
Artery-Coronary	205	C5orf15	ENSG00000113583.7	5	0.00099925	0.0149888	15	0.040342	Yes	No
Artery-Coronary	205	VDAC1	ENSG00000213585.10	5	0.000437724	0.00656586	15	0.0315227	Yes	No
Artery-Coronary	205	CTB-113I20.2	ENSG00000271737.1	5	0.00170543	0.0255814	15	0.0501372	No	No
Artery-Coronary	205	TCF7	ENSG00000081059.19	5	0.00614374	0.0982998	16	0.1136	No	No
Artery-Coronary	205	SKP1	ENSG00000113558.18	5	0.000173295	0.00259942	15	0.0253432	Yes	No
Artery-Coronary	205	PPP2CA	ENSG00000113575.9	5	0.00181401	0.0272101	15	0.051417	No	No
Artery-Coronary	205	CTD-2410N18.3	ENSG00000270177.1	5	0.00518424	0.0777636	15	0.0955106	No	No
Artery-Coronary	205	CDKL3	ENSG00000006837.11	5	0.00203555	0.0325688	16	0.0563228	No	No
Artery-Coronary	205	UBE2B	ENSG00000119048.7	5	0.00200719	0.0301079	15	0.0541362	No	No
Artery-Coronary	205	CDKN2AIPNL	ENSG00000237190.3	5	2.81727e-05	0.000422591	15	0.0210214	Yes	No
Artery-Coronary	205	LINC01843	ENSG00000251169.2	5	0.0136552	0.204828	15	0.211913	No	No
Artery-Coronary	205	JADE2	ENSG00000043143.20	5	0.00126443	0.0189664	15	0.0441655	Yes	No
Artery-Coronary	205	SAR1B	ENSG00000152700.13	5	0.00129275	0.0193913	15	0.0445447	Yes	No
Artery-Coronary	205	SEC24A	ENSG00000113615.12	5	0.000135741	0.00203611	15	0.0246147	Yes	No
Artery-Coronary	205	CAMLG	ENSG00000164615.4	5	7.35457e-05	0.00102964	14	0.0217679	Yes	No
Artery-Coronary	205	DDX46	ENSG00000145833.15	5	0.000848703	0.0135792	16	0.0388077	Yes	No
Artery-Coronary	205	C5orf24	ENSG00000181904.8	5	0.00336327	0.0504491	15	0.0715918	No	No
Artery-Coronary	205	TXNDC15	ENSG00000113621.14	5	0.00831148	0.124672	15	0.137462	No	No
Artery-Coronary	205	PCBD2	ENSG00000132570.14	5	4.95598e-05	0.000743397	15	0.0215595	Yes	No
Artery-Coronary	205	CATSPER3	ENSG00000152705.7	5	0.00503288	0.0754932	15	0.0934717	No	No
Artery-Coronary	205	PITX1	ENSG00000069011.15	5	0.000752766	0.0112915	15	0.0367365	Yes	No
Artery-Coronary	205	H2AFY	ENSG00000113648.16	5	0.00219144	0.035063	16	0.0586325	No	No
Artery-Coronary	205	TIFAB	ENSG00000255833.1	5	0.000533419	0.00853471	16	0.0343316	Yes	No
Artery-Coronary	205	CXCL14	ENSG00000145824.12	5	0.000396163	0.00594245	15	0.0307904	Yes	No
Artery-Coronary	205	SLC25A48	ENSG00000145832.12	5	0.00177717	0.0302119	17	0.0541926	No	No
Artery-Coronary	205	TGFBI	ENSG00000120708.16	5	0.00356941	0.06068	17	0.080535	No	No
Artery-Coronary	205	SMAD5	ENSG00000113658.16	5	5.11578e-05	0.000920841	18	0.0215595	Yes	No
Artery-Coronary	205	SPOCK1	ENSG00000152377.13	5	0.00646265	0.116328	18	0.129731	No	No
Artery-Coronary	205	KLHL3	ENSG00000146021.14	5	0.00103257	0.014456	14	0.0398022	Yes	No
Artery-Coronary	205	HNRNPA0	ENSG00000177733.6	5	0.00105655	0.0137352	13	0.0389816	Yes	No
Artery-Coronary	205	MYOT	ENSG00000120729.9	5	7.99697e-05	0.00103961	13	0.0217679	Yes	No
Artery-Coronary	205	PKD2L2	ENSG00000078795.16	5	7.57592e-05	0.00098487	13	0.0216273	Yes	No
Artery-Coronary	205	FAM13B	ENSG00000031003.10	5	0.000868663	0.0112926	13	0.0367365	Yes	No
Artery-Coronary	205	NME5	ENSG00000112981.4	5	0.00251196	0.0301435	12	0.0541638	No	No
Artery-Coronary	205	BRD8	ENSG00000112983.17	5	0.0113433	0.147463	13	0.158277	No	No
Artery-Coronary	205	KIF20A	ENSG00000112984.11	5	0.0156267	0.18752	12	0.195588	No	No
Artery-Coronary	205	CDC23	ENSG00000094880.10	5	0.00234245	0.0281094	12	0.0522686	No	No
Artery-Coronary	205	GFRA3	ENSG00000146013.10	5	0.00670293	0.0804351	12	0.0977862	No	No
Artery-Coronary	205	CDC25C	ENSG00000158402.18	5	0.00461509	0.050766	11	0.0718194	No	No
Artery-Coronary	205	FAM53C	ENSG00000120709.10	5	0.00203006	0.0223307	11	0.0471563	Yes	No
Artery-Coronary	205	KDM3B	ENSG00000120733.13	5	0.00711172	0.0782289	11	0.0959427	No	No
Artery-Coronary	205	REEP2	ENSG00000132563.15	5	0.0106521	0.117173	11	0.130422	No	No
Artery-Coronary	205	EGR1	ENSG00000120738.7	5	0.00369022	0.0369022	10	0.0602053	No	No
Artery-Coronary	205	ETF1	ENSG00000120705.12	5	0.0036673	0.0403403	11	0.0631335	No	No
Artery-Coronary	205	HSPA9	ENSG00000113013.12	5	0.00264648	0.0264648	10	0.0508737	No	No
Artery-Coronary	205	CTNNA1	ENSG00000044115.20	5	0.0172634	0.189897	11	0.19786	No	No
Artery-Coronary	205	LRRTM2	ENSG00000146006.7	5	0.00307793	0.0307793	10	0.0546848	No	No
Artery-Coronary	205	SIL1	ENSG00000120725.12	5	0.0033227	0.0398723	12	0.062712	No	No
Artery-Coronary	205	MATR3	ENSG00000015479.18	5	0.013196	0.13196	10	0.144064	No	No
Artery-Coronary	205	PAIP2	ENSG00000120727.12	5	0.00442311	0.0442311	10	0.0663355	No	No
Artery-Coronary	205	SLC23A1	ENSG00000170482.16	5	0.0108947	0.108947	10	0.123102	No	No
Artery-Coronary	205	MZB1	ENSG00000170476.15	5	0.00300392	0.0300392	10	0.0540669	No	No
Artery-Coronary	205	PROB1	ENSG00000228672.3	5	0.00234318	0.0234318	10	0.0482723	Yes	No
Artery-Coronary	205	SPATA24	ENSG00000170469.10	5	0.000486914	0.00486914	10	0.0288772	Yes	No
Artery-Coronary	205	DNAJC18	ENSG00000170464.9	5	0.000368604	0.00368604	10	0.0273741	Yes	No
Artery-Coronary	205	ECSCR	ENSG00000249751.3	5	0.00374297	0.0374297	10	0.0606431	No	No
Artery-Coronary	205	TMEM173	ENSG00000184584.12	5	0.000903118	0.00812806	9	0.0336686	Yes	No
Artery-Coronary	205	UBE2D2	ENSG00000131508.15	5	0.00189055	0.0189055	10	0.0441234	Yes	No
Artery-Coronary	205	CTD-3224K15.3	ENSG00000272255.1	5	0.0151185	0.136066	9	0.147797	No	No
Artery-Coronary	205	CXXC5	ENSG00000171604.11	5	0.000546296	0.00491666	9	0.0289583	Yes	No
Artery-Coronary	205	PSD2	ENSG00000146005.3	5	0.00277667	0.0277667	10	0.0519169	No	No
Artery-Coronary	205	NRG2	ENSG00000158458.19	5	0.0039062	0.0429682	11	0.065272	No	No
Artery-Coronary	205	PURA	ENSG00000185129.5	5	0.000946519	0.00946519	10	0.0352409	Yes	No
Artery-Coronary	205	IGIP	ENSG00000182700.4	5	0.0109467	0.109467	10	0.123624	No	No
Artery-Coronary	205	CYSTM1	ENSG00000120306.9	5	0.0211254	0.23238	11	0.238094	No	No
Artery-Coronary	205	PFDN1	ENSG00000113068.9	5	0.0100494	0.110543	11	0.124559	No	No
Artery-Coronary	205	HBEGF	ENSG00000113070.7	5	0.00593346	0.065268	11	0.0845389	No	No
Artery-Coronary	205	SLC4A9	ENSG00000113073.14	5	0.000333826	0.00367208	11	0.0273663	Yes	No
Artery-Coronary	205	ANKHD1	ENSG00000131503.20	5	0.0018411	0.0220931	12	0.0469371	Yes	No
Artery-Coronary	205	SRA1	ENSG00000213523.10	5	0.0081878	0.0982536	12	0.113561	No	No
Artery-Coronary	205	EIF4EBP3	ENSG00000243056.1	5	0.000134552	0.00161462	12	0.0237696	Yes	No
Artery-Coronary	205	APBB3	ENSG00000113108.19	5	0.00110049	0.0132058	12	0.0383959	Yes	No
Artery-Coronary	205	SLC35A4	ENSG00000176087.14	5	0.0213519	0.256222	12	0.261119	No	No
Artery-Coronary	205	CD14	ENSG00000170458.13	5	0.00304059	0.0364871	12	0.0598334	No	No
Artery-Coronary	205	NDUFA2	ENSG00000131495.8	5	0.00743241	0.0891889	12	0.105431	No	No
Artery-Coronary	205	TMCO6	ENSG00000113119.12	5	0.00490566	0.0588679	12	0.0789843	No	No
Artery-Coronary	205	IK	ENSG00000113141.17	5	0.00176259	0.0211511	12	0.0461583	Yes	No
Artery-Coronary	205	WDR55	ENSG00000120314.18	5	0.0134578	0.161493	12	0.171151	No	No
Artery-Coronary	205	HARS	ENSG00000170445.12	5	9.42354e-08	1.13083e-06	12	0.00405197	Yes	Yes
Artery-Coronary	205	HARS2	ENSG00000112855.14	5	0.00465494	0.0558593	12	0.076331	No	No
Artery-Coronary	205	ZMAT2	ENSG00000146007.10	5	0.0201252	0.241502	12	0.246848	No	No
Artery-Coronary	205	PCDHA1	ENSG00000204970.9	5	0.00265382	0.0398073	15	0.0626858	No	No
Artery-Coronary	205	PCDHA2	ENSG00000204969.6	5	0.00592211	0.0710653	12	0.0895804	No	No
Artery-Coronary	205	PCDHA3	ENSG00000255408.3	5	0.000925908	0.0120368	13	0.037453	Yes	No
Artery-Coronary	205	PCDHA4	ENSG00000204967.10	5	0.000700887	0.00911154	13	0.0348585	Yes	No
Artery-Coronary	205	PCDHA5	ENSG00000204965.8	5	0.00161859	0.0210417	13	0.0460054	Yes	No
Artery-Coronary	205	PCDHA6	ENSG00000081842.17	5	0.00294709	0.0383122	13	0.0613844	No	No
Artery-Coronary	205	PCDHA7	ENSG00000204963.5	5	0.000107983	0.00140377	13	0.0232673	Yes	No
Artery-Coronary	205	PCDHA10	ENSG00000250120.6	5	0.00057564	0.00748332	13	0.0328606	Yes	No
Artery-Coronary	205	PCDHA11	ENSG00000249158.6	5	0.000530589	0.00689765	13	0.0320648	Yes	No
Artery-Coronary	205	PCDHA12	ENSG00000251664.3	5	0.000646923	0.00841	13	0.0341431	Yes	No
Artery-Coronary	205	PCDHA13	ENSG00000239389.7	5	0.00465796	0.0605535	13	0.0804148	No	No
Artery-Coronary	205	PCDHAC1	ENSG00000248383.4	5	0.00481736	0.0626257	13	0.0822341	No	No
Artery-Coronary	205	PCDHAC2	ENSG00000243232.4	5	0.000164652	0.00214048	13	0.0248892	Yes	No
Artery-Coronary	205	PCDHB2	ENSG00000112852.6	5	0.00426131	0.0596583	14	0.0796511	No	No
Artery-Coronary	205	PCDHB3	ENSG00000113205.5	5	0.00115816	0.0162143	14	0.0414918	Yes	No
Artery-Coronary	205	AC005754.8	ENSG00000272108.1	5	0.000363018	0.00508225	14	0.0292609	Yes	No
Artery-Coronary	205	PCDHB4	ENSG00000081818.3	5	0.00011684	0.00163576	14	0.0238164	Yes	No
Artery-Coronary	205	PCDHB5	ENSG00000113209.8	5	0.000857666	0.0120073	14	0.0374237	Yes	No
Artery-Coronary	205	PCDHB6	ENSG00000113211.5	5	0.000113273	0.00169909	15	0.0240463	Yes	No
Artery-Coronary	205	PCDHB7	ENSG00000113212.6	5	0.00526107	0.0789161	15	0.0964853	No	No
Artery-Coronary	205	PCDHB8	ENSG00000120322.3	5	0.000211442	0.00317164	15	0.0265256	Yes	No
Artery-Coronary	205	PCDHB16	ENSG00000272674.3	5	0.00195319	0.0292979	15	0.0533837	No	No
Artery-Coronary	205	PCDHB9	ENSG00000177839.6	5	0.000262498	0.00393747	15	0.0275563	Yes	No
Artery-Coronary	205	PCDHB10	ENSG00000120324.8	5	0.000972851	0.0145928	15	0.0399819	Yes	No
Artery-Coronary	205	PCDHB11	ENSG00000197479.6	5	0.00301625	0.0452438	15	0.0671658	No	No
Artery-Coronary	205	PCDHB12	ENSG00000120328.6	5	0.00179575	0.0269363	15	0.0512472	No	No
Artery-Coronary	205	PCDHB13	ENSG00000187372.11	5	0.0103969	0.155954	15	0.166136	No	No
Artery-Coronary	205	PCDHB14	ENSG00000120327.6	5	0.0041208	0.0618119	15	0.0815596	No	No
Artery-Coronary	205	PCDHB15	ENSG00000113248.5	5	0.00164157	0.0246235	15	0.0494595	Yes	No
Artery-Coronary	205	TAF7	ENSG00000178913.7	5	0.0117741	0.188385	16	0.196387	No	No
Artery-Coronary	205	SLC25A2	ENSG00000120329.6	5	0.00410729	0.0616093	15	0.0813646	No	No
Artery-Coronary	205	AC005618.6	ENSG00000272070.1	5	5.04004e-05	0.000756006	15	0.0215595	Yes	No
Artery-Coronary	205	PCDHGA1	ENSG00000204956.5	5	9.20539e-05	0.00156492	17	0.0236704	Yes	No
Artery-Coronary	205	PCDHGA2	ENSG00000081853.14	5	0.00744492	0.111674	15	0.125541	No	No
Artery-Coronary	205	PCDHGA3	ENSG00000254245.2	5	0.00674466	0.10117	15	0.116086	No	No
Artery-Coronary	205	PCDHGB1	ENSG00000254221.2	5	0.000113537	0.00170305	15	0.0240787	Yes	No
Artery-Coronary	205	PCDHGA4	ENSG00000262576.2	5	0.00589432	0.0884148	15	0.104722	No	No
Artery-Coronary	205	PCDHGB2	ENSG00000253910.2	5	0.000533335	0.00800003	15	0.0334625	Yes	No
Artery-Coronary	205	PCDHGA5	ENSG00000253485.2	5	0.00139761	0.0209641	15	0.0459326	Yes	No
Artery-Coronary	205	PCDHGB3	ENSG00000262209.2	5	0.00165636	0.0248454	15	0.0496188	Yes	No
Artery-Coronary	205	PCDHGA6	ENSG00000253731.2	5	0.00842977	0.134876	16	0.146736	No	No
Artery-Coronary	205	PCDHGA7	ENSG00000253537.2	5	0.00019858	0.00317727	16	0.0265256	Yes	No
Artery-Coronary	205	PCDHGB4	ENSG00000253953.2	5	0.00212986	0.0340778	16	0.0576281	No	No
Artery-Coronary	205	PCDHGA8	ENSG00000253767.2	5	0.0051398	0.0822369	16	0.0993095	No	No
Artery-Coronary	205	PCDHGB5	ENSG00000276547.1	5	0.000710022	0.0113604	16	0.0367572	Yes	No
Artery-Coronary	205	PCDHGA9	ENSG00000261934.2	5	0.000528534	0.00845654	16	0.0342317	Yes	No
Artery-Coronary	205	PCDHGB6	ENSG00000253305.2	5	0.000670477	0.0107276	16	0.0363131	Yes	No
Artery-Coronary	205	PCDHGA10	ENSG00000253846.2	5	0.000544412	0.00871059	16	0.0345301	Yes	No
Artery-Coronary	205	PCDHGB7	ENSG00000254122.2	5	0.00393926	0.0630282	16	0.0825822	No	No
Artery-Coronary	205	PCDHGA11	ENSG00000253873.5	5	0.00394797	0.0631675	16	0.082703	No	No
Artery-Coronary	205	PCDHGA12	ENSG00000253159.2	5	0.0011297	0.0180753	16	0.0433225	Yes	No
Artery-Coronary	205	PCDHGC3	ENSG00000240184.6	5	0.0116155	0.197463	17	0.205028	No	No
Artery-Coronary	205	PCDHGC4	ENSG00000242419.5	5	0.00558063	0.0892901	16	0.105516	No	No
Artery-Coronary	205	PCDHGC5	ENSG00000240764.3	5	0.00169967	0.0271948	16	0.051417	No	No
Artery-Coronary	205	DIAPH1	ENSG00000131504.15	5	0.00057165	0.0102897	18	0.0358893	Yes	No
Artery-Coronary	205	HDAC3	ENSG00000171720.9	5	0.00568635	0.0966679	17	0.11217	No	No
Artery-Coronary	205	RELL2	ENSG00000164620.8	5	0.00309032	0.0525355	17	0.0734404	No	No
Artery-Coronary	205	FCHSD1	ENSG00000197948.10	5	0.00195525	0.0332392	17	0.0568998	No	No
Artery-Coronary	205	ARAP3	ENSG00000120318.15	5	3.06765e-05	0.0005215	17	0.0212967	Yes	No
Artery-Coronary	205	AC005753.1	ENSG00000278925.1	5	0.000972276	0.0165287	17	0.0418083	Yes	No
Artery-Coronary	205	PCDH1	ENSG00000156453.13	5	0.00887125	0.150811	17	0.161377	No	No
Artery-Coronary	205	KIAA0141	ENSG00000081791.8	5	0.00274632	0.0466875	17	0.0683544	No	No
Artery-Coronary	205	PCDH12	ENSG00000113555.5	5	0.000988453	0.0168037	17	0.0421469	Yes	No
Artery-Coronary	205	RNF14	ENSG00000013561.17	5	0.000324776	0.0055212	17	0.0300514	Yes	No
Artery-Coronary	205	GNPDA1	ENSG00000113552.15	5	0.00109699	0.0186488	17	0.0438698	Yes	No
Artery-Coronary	205	NDFIP1	ENSG00000131507.10	5	0.000483491	0.00821935	17	0.0337902	Yes	No
Artery-Coronary	205	SPRY4	ENSG00000187678.8	5	0.000589526	0.00943242	16	0.0351989	Yes	No
Artery-Coronary	205	SPRY4-IT1	ENSG00000281881.1	5	0.0068588	0.109741	16	0.123865	No	No
Artery-Coronary	205	FGF1	ENSG00000113578.17	5	0.00712322	0.128218	18	0.140636	No	No
Artery-Coronary	205	AC005592.3	ENSG00000261757.1	5	0.000463013	0.00787122	17	0.0332783	Yes	No
Artery-Coronary	205	LINC01844	ENSG00000236714.1	5	0.00216792	0.0368546	17	0.0601865	No	No
Artery-Coronary	205	ARHGAP26	ENSG00000145819.15	5	0.00037944	0.00796824	21	0.033433	Yes	No
Artery-Coronary	205	NR3C1	ENSG00000113580.14	5	0.00202442	0.0344152	17	0.0579821	No	No
Artery-Coronary	205	YIPF5	ENSG00000145817.16	5	0.00350929	0.0631673	18	0.082703	No	No
Artery-Coronary	205	KCTD16	ENSG00000183775.10	5	0.00252754	0.0505509	20	0.071668	No	No
Artery-Coronary	205	CTC-806A22.1	ENSG00000250842.1	5	0.00506474	0.0911652	18	0.107201	No	No
Artery-Coronary	205	PRELID2	ENSG00000186314.11	5	0.00186381	0.03914	21	0.0620978	No	No
Artery-Coronary	205	SH3RF2	ENSG00000156463.17	5	0.00344048	0.0619286	18	0.0816479	No	No
Artery-Coronary	205	PLAC8L1	ENSG00000173261.8	5	0.00103245	0.0175516	17	0.0428939	Yes	No
Artery-Coronary	205	LARS	ENSG00000133706.17	5	0.00486118	0.0826401	17	0.0996183	No	No
Artery-Coronary	205	RBM27	ENSG00000091009.7	5	0.0103641	0.186554	18	0.194671	No	No
Artery-Coronary	205	POU4F3	ENSG00000091010.4	5	7.26059e-05	0.0012343	17	0.0226743	Yes	No
Artery-Coronary	205	TCERG1	ENSG00000113649.11	5	0.00271445	0.0461457	17	0.0679107	No	No
Artery-Coronary	205	PPP2R2B	ENSG00000156475.18	5	0.00107429	0.0225601	21	0.0474393	Yes	No
Artery-Coronary	205	STK32A	ENSG00000169302.14	5	0.00134136	0.0241445	18	0.0490111	Yes	No
Artery-Coronary	205	DPYSL3	ENSG00000113657.12	5	0.0031311	0.0563598	18	0.0767974	No	No
Artery-Coronary	205	JAKMIP2	ENSG00000176049.15	5	0.0127197	0.241673	19	0.247009	No	No
Artery-Coronary	205	SPINK1	ENSG00000164266.10	5	7.45031e-05	0.00126655	17	0.0226743	Yes	No
Artery-Coronary	205	SCGB3A2	ENSG00000164265.8	5	0.00605723	0.102973	17	0.117755	No	No
Artery-Coronary	205	C5orf46	ENSG00000178776.4	5	0.000775579	0.0139604	18	0.0391994	Yes	No
Artery-Coronary	205	SPINK5	ENSG00000133710.15	5	0.0018979	0.0360602	19	0.0594073	No	No
Artery-Coronary	205	SPINK6	ENSG00000178172.6	5	0.000777101	0.0139878	18	0.0392057	Yes	No
Artery-Coronary	205	SPINK13	ENSG00000214510.9	5	3.511e-05	0.000631981	18	0.0214654	Yes	No
Artery-Coronary	205	FBXO38	ENSG00000145868.16	5	0.00666815	0.120027	18	0.133119	No	No
Artery-Coronary	205	HTR4	ENSG00000164270.17	5	0.00234373	0.0468746	20	0.0685108	No	No
Artery-Coronary	205	ADRB2	ENSG00000169252.5	5	0.000381742	0.0072531	19	0.0325219	Yes	No
Artery-Coronary	205	SH3TC2	ENSG00000169247.11	5	0.00515097	0.0978684	19	0.113218	No	No
Artery-Coronary	205	ABLIM3	ENSG00000173210.19	5	9.50854e-05	0.00180662	19	0.0242798	Yes	No
Artery-Coronary	205	AFAP1L1	ENSG00000157510.13	5	0.000449266	0.00808678	18	0.0335921	Yes	No
Artery-Coronary	205	GRPEL2	ENSG00000164284.14	5	0.000552223	0.00994001	18	0.0356965	Yes	No
Artery-Coronary	205	PCYOX1L	ENSG00000145882.10	5	0.000263355	0.00474038	18	0.0287504	Yes	No
Artery-Coronary	205	IL17B	ENSG00000127743.5	5	0.0116857	0.210342	18	0.217167	No	No
Artery-Coronary	205	CARMN	ENSG00000249669.9	5	0.000905655	0.0163018	18	0.0415751	Yes	No
Artery-Coronary	205	CSNK1A1	ENSG00000113712.17	5	0.00306155	0.0551078	18	0.0756735	No	No
Artery-Coronary	205	ARHGEF37	ENSG00000183111.11	5	0.000164994	0.00296989	18	0.0262309	Yes	No
Artery-Coronary	205	PPARGC1B	ENSG00000155846.16	5	0.00108562	0.0195412	18	0.0446557	Yes	No
Artery-Coronary	205	PDE6A	ENSG00000132915.10	5	0.000751647	0.0135297	18	0.0387898	Yes	No
Artery-Coronary	205	SLC26A2	ENSG00000155850.7	5	0.00195627	0.0332566	17	0.0569187	No	No
Artery-Coronary	205	TIGD6	ENSG00000164296.6	5	0.00222618	0.0378451	17	0.0609721	No	No
Artery-Coronary	205	HMGXB3	ENSG00000113716.12	5	0.0175451	0.315811	18	0.319322	No	No
Artery-Coronary	205	CSF1R	ENSG00000182578.13	5	0.00111647	0.0200965	18	0.0450893	Yes	No
Artery-Coronary	205	PDGFRB	ENSG00000113721.13	5	0.00106094	0.019097	18	0.0442818	Yes	No
Artery-Coronary	205	CDX1	ENSG00000113722.16	5	0.000111099	0.00199978	18	0.0244214	Yes	No
Artery-Coronary	205	SLC6A7	ENSG00000011083.8	5	0.000807134	0.0153355	19	0.0406137	Yes	No
Artery-Coronary	205	CAMK2A	ENSG00000070808.15	5	0.00332393	0.0631547	19	0.082703	No	No
Artery-Coronary	205	ARSI	ENSG00000183876.8	5	0.000613796	0.0116621	19	0.0370459	Yes	No
Artery-Coronary	205	TCOF1	ENSG00000070814.17	5	0.00865848	0.17317	20	0.182083	No	No
Artery-Coronary	205	CD74	ENSG00000019582.14	5	0.000306551	0.00582447	19	0.0306077	Yes	No
Artery-Coronary	205	RPS14	ENSG00000164587.11	5	0.000535979	0.0101836	19	0.0358256	Yes	No
Artery-Coronary	205	NDST1-AS1	ENSG00000254333.1	5	0.000688042	0.0130728	19	0.0383657	Yes	No
Artery-Coronary	205	NDST1	ENSG00000070614.14	5	0.00229269	0.0458539	20	0.067637	No	No
Artery-Coronary	205	SYNPO	ENSG00000171992.12	5	0.000117208	0.00234416	20	0.0253322	Yes	No
Artery-Coronary	205	MYOZ3	ENSG00000164591.13	5	0.000129965	0.00259929	20	0.0253432	Yes	No
Artery-Coronary	205	RBM22	ENSG00000086589.11	5	0.00111772	0.0223544	20	0.0471732	Yes	No
Artery-Coronary	205	DCTN4	ENSG00000132912.12	5	0.000145623	0.00291247	20	0.0260723	Yes	No
Artery-Coronary	205	SMIM3	ENSG00000256235.1	5	0.00267099	0.0507488	19	0.0718179	No	No
Artery-Coronary	205	IRGM	ENSG00000237693.4	5	0.00408878	0.0776869	19	0.0954556	No	No
Artery-Coronary	205	ZNF300	ENSG00000145908.12	5	0.00575333	0.109313	19	0.123492	No	No
Artery-Coronary	205	GPX3	ENSG00000211445.11	5	0.000138779	0.00263679	19	0.0254578	Yes	No
Artery-Coronary	205	TNIP1	ENSG00000145901.14	5	7.272e-05	0.0014544	20	0.0233963	Yes	No
Artery-Coronary	205	ANXA6	ENSG00000197043.13	5	0.000172152	0.00344305	20	0.0271504	Yes	No
Artery-Coronary	205	CCDC69	ENSG00000198624.12	5	0.00199485	0.0398971	20	0.0627289	No	No
Artery-Coronary	205	GM2A	ENSG00000196743.8	5	0.0013219	0.0264379	20	0.0508497	No	No
Artery-Coronary	205	SLC36A2	ENSG00000186335.8	5	0.000876072	0.0175214	20	0.042861	Yes	No
Artery-Coronary	205	SLC36A1	ENSG00000123643.12	5	0.000167808	0.00352396	21	0.0272268	Yes	No
Artery-Coronary	205	FAT2	ENSG00000086570.12	5	2.4449e-05	0.000537879	22	0.0212967	Yes	No
Artery-Coronary	205	SPARC	ENSG00000113140.10	5	0.00548881	0.126243	23	0.138903	No	No
Artery-Coronary	205	CTB-113P19.5	ENSG00000272112.1	5	0.000636661	0.0146432	23	0.0400012	Yes	No
Artery-Coronary	205	ATOX1	ENSG00000177556.11	5	0.000985295	0.0226618	23	0.0475243	Yes	No
Artery-Coronary	205	RP11-54C4.3	ENSG00000275765.5	5	0.00400877	0.0922018	23	0.108128	No	No
Artery-Coronary	205	G3BP1	ENSG00000145907.14	5	0.000330181	0.00759415	23	0.0329435	Yes	No
Artery-Coronary	205	LINC01933	ENSG00000254226.5	5	0.00211022	0.0527555	25	0.0735882	No	No
Artery-Coronary	205	GRIA1	ENSG00000155511.17	5	7.96798e-05	0.00183264	23	0.0242798	Yes	No
Artery-Coronary	205	FAM114A2	ENSG00000055147.18	5	0.0012764	0.0255281	20	0.050097	No	No
Artery-Coronary	205	MFAP3	ENSG00000037749.11	5	0.0166355	0.349345	21	0.352255	No	No
Artery-Coronary	205	GALNT10	ENSG00000164574.15	5	0.00704736	0.147994	21	0.15879	No	No
Artery-Coronary	205	SAP30L	ENSG00000164576.11	5	0.00126077	0.0239547	19	0.048814	Yes	No
Artery-Coronary	205	HAND1	ENSG00000113196.2	5	0.00381919	0.0725647	19	0.0909139	No	No
Artery-Coronary	205	LARP1	ENSG00000155506.16	5	0.00146756	0.0293512	20	0.0534299	No	No
Artery-Coronary	205	FAXDC2	ENSG00000170271.10	5	0.0140565	0.267074	19	0.27173	No	No
Artery-Coronary	205	CNOT8	ENSG00000155508.13	5	0.0169845	0.322706	19	0.326091	No	No
Artery-Coronary	205	GEMIN5	ENSG00000082516.8	5	0.00888327	0.168782	19	0.177887	No	No
Artery-Coronary	205	MRPL22	ENSG00000082515.17	5	0.00228931	0.0434968	19	0.0657073	No	No
Artery-Coronary	205	SGCD	ENSG00000170624.13	5	0.00018447	0.00498069	27	0.0290331	Yes	No
Artery-Coronary	205	TIMD4	ENSG00000145850.8	5	0.00353469	0.0671592	19	0.0862093	No	No
Artery-Coronary	205	HAVCR1	ENSG00000113249.12	5	0.00751424	0.150285	20	0.160929	No	No
Artery-Coronary	205	HAVCR2	ENSG00000135077.8	5	0.00263963	0.0527926	20	0.0736286	No	No
Artery-Coronary	205	MED7	ENSG00000155868.7	5	0.000502168	0.0105455	21	0.0361596	Yes	No
Artery-Coronary	205	ITK	ENSG00000113263.12	5	0.00038014	0.00798294	21	0.0334426	Yes	No
Artery-Coronary	205	CYFIP2	ENSG00000055163.19	5	0.00274873	0.0577234	21	0.077929	No	No
Artery-Coronary	205	FNDC9	ENSG00000172568.4	5	0.000447995	0.0089599	20	0.0347158	Yes	No
Artery-Coronary	205	ADAM19	ENSG00000135074.15	5	0.00651293	0.143284	22	0.154458	No	No
Artery-Coronary	205	NIPAL4	ENSG00000172548.14	5	0.000162058	0.00324117	20	0.0266983	Yes	No
Artery-Coronary	205	SOX30	ENSG00000039600.10	5	0.00606925	0.127454	21	0.139962	No	No
Artery-Coronary	205	THG1L	ENSG00000113272.13	5	0.00304769	0.0640016	21	0.0834414	No	No
Artery-Coronary	205	LSM11	ENSG00000155858.5	5	0.000766856	0.016104	21	0.0413644	Yes	No
Artery-Coronary	205	CLINT1	ENSG00000113282.13	5	0.00094838	0.019916	21	0.0448993	Yes	No
Artery-Coronary	205	EBF1	ENSG00000164330.16	5	1.55545e-05	0.000342199	22	0.0210214	Yes	No
Artery-Coronary	205	LINC02202	ENSG00000245812.2	5	0.00301763	0.0512998	17	0.0723191	No	No
Artery-Coronary	205	RNF145	ENSG00000145860.11	5	0.006407	0.115326	18	0.128854	No	No
Artery-Coronary	205	UBLCP1	ENSG00000164332.7	5	3.63986e-05	0.000655175	18	0.0214838	Yes	No
Artery-Coronary	205	ADRA1B	ENSG00000170214.3	5	1.67011e-06	3.17321e-05	19	0.0126877	Yes	No
Artery-Coronary	205	TTC1	ENSG00000113312.10	5	0.000182412	0.00346584	19	0.0271629	Yes	No
Artery-Coronary	205	PWWP2A	ENSG00000170234.12	5	0.00225971	0.0451942	20	0.0671392	No	No
Artery-Coronary	205	CCNJL	ENSG00000135083.14	5	0.00193311	0.0405952	21	0.0633682	No	No
Artery-Coronary	205	C1QTNF2	ENSG00000145861.7	5	0.000885667	0.018599	21	0.0438467	Yes	No
Artery-Coronary	205	ZBED8	ENSG00000221886.3	5	0.000606811	0.012743	21	0.0379432	Yes	No
Artery-Coronary	205	SLU7	ENSG00000164609.9	5	0.000736863	0.0154741	21	0.0407039	Yes	No
Artery-Coronary	205	PTTG1	ENSG00000164611.12	5	0.00168947	0.0337894	20	0.0573438	No	No
Artery-Coronary	205	MIR3142HG	ENSG00000253522.5	5	0.00389254	0.0778508	20	0.0955929	No	No
Artery-Coronary	205	ATP10B	ENSG00000118322.12	5	0.0023041	0.0506903	22	0.0717822	No	No
Artery-Coronary	205	GABRB2	ENSG00000145864.12	5	0.00239534	0.0503022	21	0.0714683	No	No
Artery-Coronary	205	CCNG1	ENSG00000113328.18	5	0.0048761	0.0926459	19	0.108522	No	No
Artery-Coronary	205	NUDCD2	ENSG00000170584.10	5	0.00115601	0.0219643	19	0.0468003	Yes	No
Artery-Coronary	205	HMMR	ENSG00000072571.19	5	0.00919543	0.183909	20	0.192156	No	No
Artery-Coronary	205	MAT2B	ENSG00000038274.16	5	0.000604034	0.0120807	20	0.0374849	Yes	No
Artery-Coronary	205	TENM2	ENSG00000145934.16	5	8.15188e-05	0.00211949	26	0.0248026	Yes	No
Artery-Coronary	205	WWC1	ENSG00000113645.14	5	5.7684e-05	0.001096	19	0.021901	Yes	No
Artery-Coronary	205	RARS	ENSG00000113643.8	5	0.000563833	0.010149	18	0.0358256	Yes	No
Artery-Coronary	205	FBLL1	ENSG00000188573.7	5	2.70455e-05	0.000486819	18	0.0212967	Yes	No
Artery-Coronary	205	PANK3	ENSG00000120137.6	5	0.000357423	0.00643362	18	0.0314073	Yes	No
Artery-Coronary	205	SLIT3	ENSG00000184347.14	5	0.00137985	0.0344963	25	0.0580099	No	No
Artery-Coronary	205	SPDL1	ENSG00000040275.16	5	0.00130472	0.0273991	21	0.0515999	No	No
Artery-Coronary	205	DOCK2	ENSG00000134516.15	5	0.00171493	0.0428732	25	0.0651941	No	No
Artery-Coronary	205	FAM196B	ENSG00000204767.3	5	0.000903383	0.0198744	22	0.0448569	Yes	No
Artery-Coronary	205	C5orf58	ENSG00000234511.8	5	0.000266047	0.00505489	19	0.0292054	Yes	No
Artery-Coronary	205	LCP2	ENSG00000043462.11	5	0.00163723	0.0311074	19	0.054968	No	No
Artery-Coronary	205	CTB-114C7.4	ENSG00000250274.1	5	0.00124327	0.0236222	19	0.0484306	Yes	No
Artery-Coronary	205	LINC01366	ENSG00000235172.7	5	0.000250929	0.00476765	19	0.0287891	Yes	No
Artery-Coronary	205	KCNIP1	ENSG00000182132.13	5	0.00351538	0.0808539	23	0.0981525	No	No
Artery-Coronary	205	KCNMB1	ENSG00000145936.8	5	4.43406e-05	0.000842471	19	0.0215595	Yes	No
Artery-Coronary	205	GABRP	ENSG00000094755.16	5	0.010062	0.20124	20	0.208526	No	No
Artery-Coronary	205	RANBP17	ENSG00000204764.13	5	0.000561133	0.0123449	22	0.0376382	Yes	No
Artery-Coronary	205	NPM1	ENSG00000181163.13	5	0.0075207	0.135373	18	0.147168	No	No
Artery-Coronary	205	FGF18	ENSG00000156427.7	5	0.000132454	0.00238418	18	0.0253322	Yes	No
Artery-Coronary	205	FBXW11	ENSG00000072803.17	5	0.00463839	0.0881295	19	0.104496	No	No
Artery-Coronary	205	STK10	ENSG00000072786.12	5	6.38157e-06	0.000114868	18	0.0170001	Yes	No
Artery-Coronary	205	UBTD2	ENSG00000168246.5	5	8.55945e-05	0.0016263	19	0.0238164	Yes	No
Artery-Coronary	205	SH3PXD2B	ENSG00000174705.12	5	0.00491197	0.0982393	20	0.113552	No	No
Artery-Coronary	205	NEURL1B	ENSG00000214357.8	5	0.00184033	0.0368065	20	0.0601281	No	No
Artery-Coronary	205	DUSP1	ENSG00000120129.5	5	0.00252315	0.050463	20	0.0716059	No	No
Artery-Coronary	205	ERGIC1	ENSG00000113719.15	5	0.00258185	0.0568006	22	0.0771524	No	No
Artery-Coronary	205	RPL26L1	ENSG00000037241.7	5	0.00012236	0.00256956	21	0.025334	Yes	No
Artery-Coronary	205	ATP6V0E1	ENSG00000113732.8	5	0.000526713	0.0115877	22	0.036988	Yes	No
Artery-Coronary	205	CREBRF	ENSG00000164463.12	5	5.70707e-05	0.00131263	23	0.0228765	Yes	No
Artery-Coronary	205	BNIP1	ENSG00000113734.17	5	0.000217658	0.00457083	21	0.0285458	Yes	No
Artery-Coronary	205	NKX2-5	ENSG00000183072.9	5	8.92938e-05	0.00187517	21	0.0243164	Yes	No
Artery-Coronary	205	STC2	ENSG00000113739.10	5	0.00138291	0.0304239	22	0.054377	No	No
Artery-Coronary	205	BOD1	ENSG00000145919.10	5	0.00183945	0.040468	22	0.0632436	No	No
Artery-Coronary	205	LINC01485	ENSG00000254211.5	5	0.000778701	0.0179101	23	0.0432333	Yes	No
Artery-Coronary	205	CPEB4	ENSG00000113742.12	5	0.00612071	0.140776	23	0.152203	No	No
Artery-Coronary	205	HMP19	ENSG00000170091.10	5	0.00105777	0.0264442	25	0.0508559	No	No
Artery-Coronary	205	LINC01411	ENSG00000249306.5	5	0.00276698	0.0719416	26	0.090348	No	No
Artery-Coronary	205	MSX2	ENSG00000120149.8	5	0.000186547	0.00429058	23	0.0280171	Yes	No
Artery-Coronary	205	DRD1	ENSG00000184845.3	5	0.000265966	0.00478739	18	0.0287918	Yes	No
Artery-Coronary	205	SFXN1	ENSG00000164466.12	5	0.000520829	0.00989574	19	0.0356918	Yes	No
Artery-Coronary	205	HRH2	ENSG00000113749.7	5	0.0106019	0.190834	18	0.198731	No	No
Artery-Coronary	205	CPLX2	ENSG00000145920.14	5	0.00111043	0.0188773	17	0.0441003	Yes	No
Artery-Coronary	205	THOC3	ENSG00000051596.9	5	0.000456856	0.00730969	16	0.0325702	Yes	No
Artery-Coronary	205	FAM153B	ENSG00000182230.11	5	0.000610959	0.00977535	16	0.0356474	Yes	No
Artery-Coronary	205	SIMC1	ENSG00000170085.17	5	0.00323317	0.0484975	15	0.0698345	No	No
Artery-Coronary	205	KIAA1191	ENSG00000122203.14	5	0.0015758	0.0220612	14	0.0469031	Yes	No
Artery-Coronary	205	ARL10	ENSG00000175414.6	5	0.00984641	0.13785	14	0.149508	No	No
Artery-Coronary	205	NOP16	ENSG00000048162.20	5	0.00845416	0.109904	13	0.124003	No	No
Artery-Coronary	205	HIGD2A	ENSG00000146066.2	5	0.000464534	0.00603894	13	0.0309505	Yes	No
Artery-Coronary	205	CLTB	ENSG00000175416.12	5	0.00201652	0.0262147	13	0.0506594	No	No
Artery-Coronary	205	FAF2	ENSG00000113194.12	5	0.00115801	0.0150541	13	0.0403524	Yes	No
Artery-Coronary	205	RNF44	ENSG00000146083.11	5	0.00345759	0.041491	12	0.0641651	No	No
Artery-Coronary	205	GPRIN1	ENSG00000169258.6	5	0.000989762	0.0118771	12	0.0372711	Yes	No
Artery-Coronary	205	SNCB	ENSG00000074317.10	5	0.00271408	0.0325689	12	0.0563228	No	No
Artery-Coronary	205	TSPAN17	ENSG00000048140.17	5	0.00270392	0.032447	12	0.0562096	No	No
Artery-Coronary	205	UNC5A	ENSG00000113763.10	5	0.00153612	0.0184335	12	0.0436865	Yes	No
Artery-Coronary	205	HK3	ENSG00000160883.10	5	0.0220708	0.26485	12	0.269635	No	No
Artery-Coronary	205	UIMC1	ENSG00000087206.16	5	0.00012159	0.00158067	13	0.0236704	Yes	No
Artery-Coronary	205	ZNF346	ENSG00000113761.11	5	0.000861406	0.0111983	13	0.0366846	Yes	No
Artery-Coronary	205	FGFR4	ENSG00000160867.14	5	0.0050661	0.0658592	13	0.0850219	No	No
Artery-Coronary	205	NSD1	ENSG00000165671.19	5	0.00481589	0.0722384	15	0.0905918	No	No
Artery-Coronary	205	RAB24	ENSG00000169228.13	5	0.000956533	0.0133915	14	0.0386393	Yes	No
Artery-Coronary	205	PRELID1	ENSG00000169230.9	5	0.00175207	0.024529	14	0.049361	Yes	No
Artery-Coronary	205	MXD3	ENSG00000213347.10	5	0.00407021	0.056983	14	0.077321	No	No
Artery-Coronary	205	LMAN2	ENSG00000169223.14	5	0.00158451	0.0237677	15	0.0486042	Yes	No
Artery-Coronary	205	RGS14	ENSG00000169220.17	5	0.00138399	0.0207598	15	0.0457201	Yes	No
Artery-Coronary	205	F12	ENSG00000131187.9	5	0.000604701	0.00907051	15	0.0348451	Yes	No
Artery-Coronary	205	GRK6	ENSG00000198055.10	5	0.00280234	0.0420351	15	0.0645608	No	No
Artery-Coronary	205	PRR7	ENSG00000131188.11	5	0.00134667	0.0202	15	0.0452091	Yes	No
Artery-Coronary	205	DBN1	ENSG00000113758.13	5	0.000205215	0.00307823	15	0.0262823	Yes	No
Artery-Coronary	205	PDLIM7	ENSG00000196923.13	5	0.00340252	0.0510378	15	0.0721017	No	No
Artery-Coronary	205	DOK3	ENSG00000146094.13	5	0.000197197	0.00295795	15	0.0261961	Yes	No
Artery-Coronary	205	DDX41	ENSG00000183258.11	5	0.00338447	0.0507671	15	0.0718194	No	No
Artery-Coronary	205	FAM193B	ENSG00000146067.15	5	0.00327761	0.0524418	16	0.0733505	No	No
Artery-Coronary	205	RP11-1277A3.3	ENSG00000272459.1	5	0.000553889	0.00886222	16	0.034612	Yes	No
Artery-Coronary	205	TMED9	ENSG00000184840.11	5	0.00114171	0.0171257	15	0.0424762	Yes	No
Artery-Coronary	205	B4GALT7	ENSG00000027847.13	5	0.00515862	0.0773793	15	0.0951626	No	No
Artery-Coronary	205	FAM153A	ENSG00000170074.19	5	0.000886875	0.0150769	17	0.0403524	Yes	No
Artery-Coronary	205	FAM153C	ENSG00000204677.10	5	0.0015767	0.0331106	21	0.0568154	No	No
Artery-Coronary	205	N4BP3	ENSG00000145911.5	5	0.000360962	0.0075802	21	0.0329364	Yes	No
Artery-Coronary	205	RMND5B	ENSG00000145916.18	5	0.000718302	0.0150843	21	0.0403524	Yes	No
Artery-Coronary	205	NHP2	ENSG00000145912.8	5	0.00329578	0.0692114	21	0.0878928	No	No
Artery-Coronary	205	HNRNPAB	ENSG00000197451.11	5	0.00236091	0.05194	22	0.0728785	No	No
Artery-Coronary	205	PHYKPL	ENSG00000175309.14	5	0.00377804	0.0831168	22	0.099988	No	No
Artery-Coronary	205	COL23A1	ENSG00000050767.15	5	0.000536522	0.0139496	26	0.0391918	Yes	No
Artery-Coronary	205	CLK4	ENSG00000113240.12	5	0.00184173	0.0460433	25	0.0678168	No	No
Artery-Coronary	205	ZNF354A	ENSG00000169131.11	5	0.000254911	0.00637277	25	0.0312721	Yes	No
Artery-Coronary	205	ZNF354B	ENSG00000178338.10	5	0.00800639	0.20016	25	0.207575	No	No
Artery-Coronary	205	ZFP2	ENSG00000198939.7	5	0.00164587	0.0427926	26	0.0651379	No	No
Artery-Coronary	205	RP11-281O15.8	ENSG00000272431.1	5	0.00110041	0.0275102	25	0.0516877	No	No
Artery-Coronary	205	ZNF454	ENSG00000178187.7	5	0.00273713	0.0684283	25	0.0872756	No	No
Artery-Coronary	205	GRM6	ENSG00000113262.14	5	5.65606e-05	0.00141401	25	0.0232673	Yes	No
Artery-Coronary	205	ZNF879	ENSG00000234284.6	5	0.000165995	0.00414987	25	0.0278879	Yes	No
Artery-Coronary	205	ZNF354C	ENSG00000177932.6	5	0.000136552	0.0034138	25	0.02712	Yes	No
Artery-Coronary	205	ADAMTS2	ENSG00000087116.14	5	9.35301e-06	0.000261884	28	0.0209593	Yes	No
Artery-Coronary	205	RP11-443C10.1	ENSG00000253163.1	5	0.00102335	0.0255839	25	0.0501372	No	No
Artery-Coronary	205	RUFY1	ENSG00000176783.14	5	0.000516065	0.0134177	26	0.0386606	Yes	No
Artery-Coronary	205	HNRNPH1	ENSG00000169045.17	5	7.53249e-05	0.00195845	26	0.0243494	Yes	No
Artery-Coronary	205	CBY3	ENSG00000204659.4	5	0.000155998	0.00405596	26	0.0276981	Yes	No
Artery-Coronary	205	CANX	ENSG00000127022.14	5	0.000787466	0.0204741	26	0.0454682	Yes	No
Artery-Coronary	205	MAML1	ENSG00000161021.11	5	0.000236525	0.00614965	26	0.0310116	Yes	No
Artery-Coronary	205	MGAT4B	ENSG00000161013.16	5	0.000123654	0.00309135	25	0.0262823	Yes	No
Artery-Coronary	205	SQSTM1	ENSG00000161011.19	5	0.000103206	0.00258016	25	0.025334	Yes	No
Artery-Coronary	205	MRNIP	ENSG00000161010.14	5	0.000194223	0.00466136	24	0.0286101	Yes	No
Artery-Coronary	205	CTC-241N9.1	ENSG00000245317.2	5	0.0006955	0.016692	24	0.0420197	Yes	No
Artery-Coronary	205	TBC1D9B	ENSG00000197226.12	5	8.42064e-05	0.00202095	24	0.0245141	Yes	No
Artery-Coronary	205	RNF130	ENSG00000113269.13	5	0.000841972	0.0202073	24	0.0452091	Yes	No
Artery-Coronary	205	RASGEF1C	ENSG00000146090.15	5	0.00230234	0.0552561	24	0.0757725	No	No
Artery-Coronary	205	MAPK9	ENSG00000050748.17	5	0.000759243	0.0174626	23	0.0428035	Yes	No
Artery-Coronary	205	GFPT2	ENSG00000131459.12	5	0.00434704	0.0956349	22	0.111299	No	No
Artery-Coronary	205	CNOT6	ENSG00000113300.11	5	9.57193e-05	0.00191439	20	0.0243164	Yes	No
Artery-Coronary	205	SCGB3A1	ENSG00000161055.3	5	0.000857122	0.0162853	19	0.0415673	Yes	No
Artery-Coronary	205	FLT4	ENSG00000037280.15	5	0.000479463	0.00863033	18	0.0344554	Yes	No
Artery-Coronary	205	MGAT1	ENSG00000131446.16	5	0.00365558	0.0621448	17	0.0818125	No	No
Artery-Coronary	205	LINC00847	ENSG00000245060.6	5	8.17043e-05	0.00138897	17	0.0232623	Yes	No
Artery-Coronary	205	ZFP62	ENSG00000196670.13	5	0.000113723	0.00181957	16	0.0242798	Yes	No
Artery-Coronary	205	BTNL8	ENSG00000113303.11	5	0.000497365	0.00795784	16	0.0334297	Yes	No
Artery-Coronary	205	BTNL3	ENSG00000168903.8	5	0.00232332	0.0371732	16	0.0604649	No	No
Artery-Coronary	205	BTNL9	ENSG00000165810.16	5	0.00203587	0.0305381	15	0.0544933	No	No
Artery-Coronary	205	TRIM7	ENSG00000146054.17	5	0.00157547	0.0204811	13	0.0454682	Yes	No
Artery-Coronary	205	TRIM41	ENSG00000146063.19	5	0.000258315	0.0033581	13	0.0270966	Yes	No
Artery-Coronary	205	RACK1	ENSG00000204628.11	5	0.00569234	0.0740004	13	0.0921249	No	No
Artery-Coronary	205	TRIM52	ENSG00000183718.5	5	0.00303982	0.0364778	12	0.0598258	No	No
Artery-Coronary	205	CTC-338M12.9	ENSG00000248103.1	5	0.000652746	0.00783296	12	0.0332312	Yes	No
Artery-Coronary	205	AC138035.2	ENSG00000238035.8	5	4.22542e-05	0.000507051	12	0.0212967	Yes	No
Artery-Coronary	205	DUSP22	ENSG00000112679.14	6	4.47523e-05	0.000626532	14	0.0214654	Yes	No
Artery-Coronary	205	IRF4	ENSG00000137265.14	6	0.000621563	0.00932345	15	0.0350721	Yes	No
Artery-Coronary	205	EXOC2	ENSG00000112685.13	6	0.000269345	0.00511755	19	0.0293581	Yes	No
Artery-Coronary	205	HUS1B	ENSG00000188996.4	6	0.00157894	0.0284209	18	0.0525641	No	No
Artery-Coronary	205	RP11-532F6.3	ENSG00000272463.1	6	0.000256785	0.00487891	19	0.0288876	Yes	No
Artery-Coronary	205	FOXF2	ENSG00000137273.3	6	0.00570657	0.125545	22	0.138254	No	No
Artery-Coronary	205	RP11-157J24.2	ENSG00000272279.1	6	0.000425376	0.00935827	22	0.0351006	Yes	No
Artery-Coronary	205	FOXCUT	ENSG00000280916.1	6	0.000382945	0.00842478	22	0.0341685	Yes	No
Artery-Coronary	205	FOXC1	ENSG00000054598.6	6	0.00318189	0.0700016	22	0.0886325	No	No
Artery-Coronary	205	GMDS	ENSG00000112699.10	6	0.00265423	0.0769728	29	0.0947927	No	No
Artery-Coronary	205	GMDS-AS1	ENSG00000250903.8	6	0.000309336	0.0077334	25	0.0331616	Yes	No
Artery-Coronary	205	RP1-136B1.1	ENSG00000272465.1	6	0.00046618	0.010256	22	0.0358781	Yes	No
Artery-Coronary	205	LINC01600	ENSG00000164385.8	6	0.00019523	0.00409983	21	0.0277254	Yes	No
Artery-Coronary	205	RP11-145H9.3	ENSG00000228718.1	6	0.00182155	0.0382526	21	0.0613494	No	No
Artery-Coronary	205	MYLK4	ENSG00000145949.9	6	0.00149254	0.0328358	22	0.0565279	No	No
Artery-Coronary	205	WRNIP1	ENSG00000124535.15	6	0.000846446	0.0177754	21	0.043069	Yes	No
Artery-Coronary	205	SERPINB1	ENSG00000021355.12	6	0.00409637	0.0860239	21	0.102658	No	No
Artery-Coronary	205	SERPINB9P1	ENSG00000230438.6	6	0.000696367	0.0146237	21	0.0399975	Yes	No
Artery-Coronary	205	SERPINB9	ENSG00000170542.5	6	0.0021164	0.0444444	21	0.0664924	No	No
Artery-Coronary	205	SERPINB6	ENSG00000124570.17	6	0.00252404	0.0555289	22	0.0760187	No	No
Artery-Coronary	205	LINC01011	ENSG00000244041.7	6	0.00363569	0.0799852	22	0.097426	No	No
Artery-Coronary	205	NQO2	ENSG00000124588.19	6	0.00136044	0.0299297	22	0.0539947	No	No
Artery-Coronary	205	RIPK1	ENSG00000137275.13	6	0.00114611	0.0252145	22	0.0498833	Yes	No
Artery-Coronary	205	BPHL	ENSG00000137274.12	6	0.00127347	0.0292899	23	0.0533837	No	No
Artery-Coronary	205	TUBB2A	ENSG00000137267.5	6	0.00144385	0.0332086	23	0.0568976	No	No
Artery-Coronary	205	TUBB2B	ENSG00000137285.9	6	0.000268871	0.00618404	23	0.0310345	Yes	No
Artery-Coronary	205	PSMG4	ENSG00000180822.11	6	0.00275383	0.066092	24	0.0852733	No	No
Artery-Coronary	205	SLC22A23	ENSG00000137266.14	6	0.00128515	0.0334138	26	0.057091	No	No
Artery-Coronary	205	RP1-223B1.1	ENSG00000228793.1	6	0.00226551	0.0566378	25	0.0770363	No	No
Artery-Coronary	205	PXDC1	ENSG00000168994.13	6	0.000727985	0.0181996	25	0.0434307	Yes	No
Artery-Coronary	205	FAM50B	ENSG00000145945.5	6	0.00461863	0.110847	24	0.124792	No	No
Artery-Coronary	205	RP1-140K8.5	ENSG00000260604.2	6	0.000511638	0.0117677	23	0.0371572	Yes	No
Artery-Coronary	205	PRPF4B	ENSG00000112739.16	6	0.00125564	0.0301354	24	0.0541638	No	No
Artery-Coronary	205	C6orf201	ENSG00000185689.15	6	3.71994e-05	0.000892787	24	0.0215595	Yes	No
Artery-Coronary	205	ECI2	ENSG00000198721.12	6	8.15626e-05	0.0019575	24	0.0243494	Yes	No
Artery-Coronary	205	RP3-400B16.1	ENSG00000234817.2	6	0.000180679	0.00433629	24	0.0280423	Yes	No
Artery-Coronary	205	CDYL	ENSG00000153046.17	6	0.00434601	0.112996	26	0.126749	No	No
Artery-Coronary	205	RPP40	ENSG00000124787.13	6	0.000603276	0.0138753	23	0.0391254	Yes	No
Artery-Coronary	205	RP11-428J1.5	ENSG00000272142.1	6	1.55915e-05	0.000358605	23	0.0210214	Yes	No
Artery-Coronary	205	RP11-428J1.4	ENSG00000271978.1	6	0.000288542	0.00663647	23	0.0316473	Yes	No
Artery-Coronary	205	PPP1R3G	ENSG00000219607.3	6	0.000839406	0.0193063	23	0.0444578	Yes	No
Artery-Coronary	205	LYRM4	ENSG00000214113.10	6	0.00238954	0.0621281	26	0.0818019	No	No
Artery-Coronary	205	FARS2	ENSG00000145982.11	6	0.00234416	0.0679806	29	0.0869088	No	No
Artery-Coronary	205	NRN1	ENSG00000124785.8	6	0.00132861	0.0318866	24	0.0556966	No	No
Artery-Coronary	205	F13A1	ENSG00000124491.15	6	0.00177374	0.0461172	26	0.0678857	No	No
Artery-Coronary	205	LY86	ENSG00000112799.8	6	0.000469477	0.0117369	25	0.0371229	Yes	No
Artery-Coronary	205	RP1-80N2.3	ENSG00000261211.1	6	0.0067774	0.162658	24	0.172202	No	No
Artery-Coronary	205	RREB1	ENSG00000124782.19	6	0.00562726	0.146309	26	0.157282	No	No
Artery-Coronary	205	SSR1	ENSG00000124783.12	6	0.00192936	0.048234	25	0.0696005	No	No
Artery-Coronary	205	RIOK1	ENSG00000124784.8	6	2.02471e-05	0.000485931	24	0.0212967	Yes	No
Artery-Coronary	205	DSP	ENSG00000096696.13	6	0.000853459	0.0221899	26	0.0470368	Yes	No
Artery-Coronary	205	SNRNP48	ENSG00000168566.12	6	0.0038388	0.09597	25	0.111591	No	No
Artery-Coronary	205	BMP6	ENSG00000153162.8	6	0.0025713	0.0668537	26	0.0859361	No	No
Artery-Coronary	205	TXNDC5	ENSG00000239264.8	6	0.00257907	0.0618976	24	0.0816251	No	No
Artery-Coronary	205	BLOC1S5	ENSG00000188428.19	6	0.00179188	0.0412132	23	0.0639619	No	No
Artery-Coronary	205	EEF1E1	ENSG00000124802.11	6	0.000147422	0.00339072	23	0.027112	Yes	No
Artery-Coronary	205	SLC35B3	ENSG00000124786.9	6	0.00219683	0.0483303	22	0.0696834	No	No
Artery-Coronary	205	RP11-314C16.1	ENSG00000230939.1	6	0.00189487	0.0397922	21	0.0626685	No	No
Artery-Coronary	205	TFAP2A	ENSG00000137203.10	6	0.00014464	0.0028928	20	0.0260434	Yes	No
Artery-Coronary	205	GCNT2	ENSG00000111846.16	6	0.001843	0.0405461	22	0.063338	No	No
Artery-Coronary	205	C6orf52	ENSG00000137434.11	6	1.96807e-05	0.000413295	21	0.0210214	Yes	No
Artery-Coronary	205	PAK1IP1	ENSG00000111845.4	6	0.00097938	0.020567	21	0.0455699	Yes	No
Artery-Coronary	205	TMEM14C	ENSG00000111843.13	6	0.00106562	0.0223781	21	0.0471956	Yes	No
Artery-Coronary	205	RP11-421M1.8	ENSG00000272097.1	6	0.00013479	0.00283059	21	0.0258801	Yes	No
Artery-Coronary	205	TMEM14B	ENSG00000137210.13	6	0.000974781	0.0214452	22	0.0464431	Yes	No
Artery-Coronary	205	MAK	ENSG00000111837.11	6	0.00076036	0.0167279	22	0.0420722	Yes	No
Artery-Coronary	205	SYCP2L	ENSG00000153157.12	6	0.000229295	0.00504449	22	0.029201	Yes	No
Artery-Coronary	205	ELOVL2	ENSG00000197977.3	6	0.000398911	0.00877604	22	0.0345466	Yes	No
Artery-Coronary	205	SMIM13	ENSG00000224531.5	6	0.000191467	0.00402081	21	0.0276899	Yes	No
Artery-Coronary	205	ERVFRD-1	ENSG00000244476.2	6	0.00372539	0.0782332	21	0.0959427	No	No
Artery-Coronary	205	NEDD9	ENSG00000111859.16	6	0.000220764	0.00507757	23	0.0292507	Yes	No
Artery-Coronary	205	TMEM170B	ENSG00000205269.5	6	0.00193455	0.0386911	20	0.0616902	No	No
Artery-Coronary	205	ADTRP	ENSG00000111863.12	6	0.000187161	0.00393038	21	0.0275496	Yes	No
Artery-Coronary	205	HIVEP1	ENSG00000095951.16	6	0.00164111	0.0344633	21	0.0579927	No	No
Artery-Coronary	205	EDN1	ENSG00000078401.6	6	0.012021	0.24042	20	0.245798	No	No
Artery-Coronary	205	PHACTR1	ENSG00000112137.17	6	0.000446378	0.0102667	23	0.0358781	Yes	No
Artery-Coronary	205	TBC1D7	ENSG00000145979.17	6	0.00105943	0.0190698	18	0.0442592	Yes	No
Artery-Coronary	205	GFOD1	ENSG00000145990.10	6	0.00195005	0.0351008	18	0.0586645	No	No
Artery-Coronary	205	SIRT5	ENSG00000124523.15	6	0.000813862	0.0146495	18	0.0400079	Yes	No
Artery-Coronary	205	NOL7	ENSG00000225921.6	6	0.000215605	0.00388089	18	0.0275475	Yes	No
Artery-Coronary	205	RANBP9	ENSG00000010017.12	6	0.00738151	0.132867	18	0.144884	No	No
Artery-Coronary	205	MCUR1	ENSG00000050393.11	6	0.000136054	0.00231292	17	0.0253322	Yes	No
Artery-Coronary	205	RP3-500L14.2	ENSG00000272209.1	6	0.00110057	0.0187096	17	0.0439667	Yes	No
Artery-Coronary	205	RNF182	ENSG00000180537.12	6	0.00319982	0.0575967	18	0.0778459	No	No
Artery-Coronary	205	CD83	ENSG00000112149.9	6	2.07068e-06	3.72723e-05	18	0.0126877	Yes	No
Artery-Coronary	205	RP11-560J1.2	ENSG00000271888.1	6	0.000431418	0.00776552	18	0.0331966	Yes	No
Artery-Coronary	205	JARID2	ENSG00000008083.13	6	0.00152107	0.0319425	21	0.0557346	No	No
Artery-Coronary	205	DTNBP1	ENSG00000047579.19	6	0.00395998	0.0791996	20	0.0967041	No	No
Artery-Coronary	205	MYLIP	ENSG00000007944.14	6	0.000241227	0.0045833	19	0.0285551	Yes	No
Artery-Coronary	205	GMPR	ENSG00000137198.9	6	0.000412505	0.00783759	19	0.033243	Yes	No
Artery-Coronary	205	ATXN1	ENSG00000124788.17	6	0.00406034	0.0893274	22	0.10555	No	No
Artery-Coronary	205	RP1-151F17.2	ENSG00000272341.1	6	0.00285441	0.0513795	18	0.0723618	No	No
Artery-Coronary	205	RBM24	ENSG00000112183.14	6	0.00164388	0.0295899	18	0.0536788	No	No
Artery-Coronary	205	CAP2	ENSG00000112186.11	6	0.00290739	0.0581478	20	0.0783055	No	No
Artery-Coronary	205	FAM8A1	ENSG00000137414.5	6	0.00739798	0.140562	19	0.151989	No	No
Artery-Coronary	205	NUP153	ENSG00000124789.11	6	0.00132398	0.0264797	20	0.0508942	No	No
Artery-Coronary	205	KIF13A	ENSG00000137177.19	6	0.00777401	0.171028	22	0.180063	No	No
Artery-Coronary	205	NHLRC1	ENSG00000187566.5	6	0.00290762	0.0552448	19	0.0757629	No	No
Artery-Coronary	205	TPMT	ENSG00000137364.4	6	0.00163553	0.0310752	19	0.0549381	No	No
Artery-Coronary	205	KDM1B	ENSG00000165097.13	6	0.0015965	0.0319299	20	0.0557231	No	No
Artery-Coronary	205	DEK	ENSG00000124795.14	6	0.0107678	0.215356	20	0.221895	No	No
Artery-Coronary	205	RNF144B	ENSG00000137393.9	6	0.0021383	0.0449042	21	0.0669416	No	No
Artery-Coronary	205	ID4	ENSG00000172201.11	6	0.00889651	0.195723	22	0.203362	No	No
Artery-Coronary	205	MBOAT1	ENSG00000172197.10	6	0.000700314	0.0161072	23	0.0413644	Yes	No
Artery-Coronary	205	E2F3	ENSG00000112242.14	6	0.000205355	0.00451781	22	0.0284185	Yes	No
Artery-Coronary	205	CDKAL1	ENSG00000145996.11	6	0.000269996	0.00728988	27	0.0325627	Yes	No
Artery-Coronary	205	SOX4	ENSG00000124766.6	6	0.000103629	0.00217621	21	0.025025	Yes	No
Artery-Coronary	205	CASC15	ENSG00000272168.6	6	0.00533727	0.149444	28	0.160172	No	No
Artery-Coronary	205	NBAT1	ENSG00000260455.1	6	0.00116455	0.0244555	21	0.0493071	Yes	No
Artery-Coronary	205	RP11-524C21.2	ENSG00000261568.1	6	0.000363894	0.00764177	21	0.0329983	Yes	No
Artery-Coronary	205	PRL	ENSG00000172179.11	6	2.96554e-05	0.000622763	21	0.0214654	Yes	No
Artery-Coronary	205	MRS2	ENSG00000124532.14	6	0.000481541	0.0120385	25	0.037453	Yes	No
Artery-Coronary	205	GPLD1	ENSG00000112293.14	6	0.0029112	0.0727801	25	0.091101	No	No
Artery-Coronary	205	ALDH5A1	ENSG00000112294.12	6	1.62443e-05	0.000406108	25	0.0210214	Yes	No
Artery-Coronary	205	KIAA0319	ENSG00000137261.13	6	0.000144261	0.00375078	26	0.0274163	Yes	No
Artery-Coronary	205	TDP2	ENSG00000111802.13	6	0.000890296	0.0222574	25	0.047071	Yes	No
Artery-Coronary	205	ACOT13	ENSG00000112304.10	6	0.000266811	0.00667027	25	0.0317493	Yes	No
Artery-Coronary	205	C6orf62	ENSG00000112308.12	6	0.000897961	0.0215511	24	0.0465275	Yes	No
Artery-Coronary	205	GMNN	ENSG00000112312.9	6	0.00104309	0.0250341	24	0.0497738	Yes	No
Artery-Coronary	205	FAM65B	ENSG00000111913.17	6	0.00220548	0.0551369	25	0.0756816	No	No
Artery-Coronary	205	RP11-367G6.3	ENSG00000272053.1	6	0.000259545	0.00596954	23	0.0308269	Yes	No
Artery-Coronary	205	CARMIL1	ENSG00000079691.17	6	0.00150565	0.039147	26	0.0620978	No	No
Artery-Coronary	205	SCGN	ENSG00000079689.13	6	0.00924441	0.203377	22	0.210582	No	No
Artery-Coronary	205	SLC17A3	ENSG00000124564.17	6	0.00185808	0.0390198	21	0.0619915	No	No
Artery-Coronary	205	TRIM38	ENSG00000112343.10	6	0.0107017	0.224737	21	0.230765	No	No
Artery-Coronary	205	U91328.19	ENSG00000272462.2	6	0.00793425	0.166619	21	0.175887	No	No
Artery-Coronary	205	U91328.22	ENSG00000272810.1	6	0.000219868	0.00461723	21	0.028579	Yes	No
Artery-Coronary	205	HIST1H1C	ENSG00000187837.3	6	0.00155345	0.0310691	20	0.0549378	No	No
Artery-Coronary	205	HFE	ENSG00000010704.18	6	0.000907142	0.0181428	20	0.0433704	Yes	No
Artery-Coronary	205	HIST1H2BC	ENSG00000180596.7	6	0.0057023	0.114046	20	0.127671	No	No
Artery-Coronary	205	HIST1H2AC	ENSG00000180573.9	6	0.0124255	0.248509	20	0.253692	No	No
Artery-Coronary	205	HIST1H1E	ENSG00000168298.6	6	0.000635359	0.0120718	19	0.0374768	Yes	No
Artery-Coronary	205	HIST1H2BD	ENSG00000158373.8	6	0.00562815	0.112563	20	0.126362	No	No
Artery-Coronary	205	HIST1H2BE	ENSG00000274290.2	6	0.00045728	0.00868831	19	0.0344991	Yes	No
Artery-Coronary	205	HIST1H3D	ENSG00000197409.7	6	0.0184274	0.350121	19	0.353017	No	No
Artery-Coronary	205	HIST1H2AD	ENSG00000196866.2	6	0.00639347	0.121476	19	0.134426	No	No
Artery-Coronary	205	HIST1H2BF	ENSG00000277224.2	6	0.000877952	0.0166811	19	0.042007	Yes	No
Artery-Coronary	205	HIST1H4E	ENSG00000276966.2	6	0.00181382	0.0344626	19	0.0579927	No	No
Artery-Coronary	205	HIST1H2BG	ENSG00000273802.2	6	0.00913098	0.173489	19	0.182406	No	No
Artery-Coronary	205	HIST1H2AE	ENSG00000277075.2	6	0.000277012	0.00526323	19	0.0296856	Yes	No
Artery-Coronary	205	HIST1H3E	ENSG00000274750.2	6	0.0194084	0.368759	19	0.371246	No	No
Artery-Coronary	205	HIST1H1D	ENSG00000124575.6	6	0.00582727	0.110718	19	0.124709	No	No
Artery-Coronary	205	HIST1H2BH	ENSG00000275713.2	6	0.00276801	0.0525921	19	0.0734785	No	No
Artery-Coronary	205	HIST1H3G	ENSG00000273983.1	6	0.00538426	0.102301	19	0.117128	No	No
Artery-Coronary	205	HIST1H4H	ENSG00000158406.4	6	0.000271562	0.00515968	19	0.0294246	Yes	No
Artery-Coronary	205	BTN3A2	ENSG00000186470.13	6	0.00171344	0.030842	18	0.0547578	No	No
Artery-Coronary	205	BTN2A2	ENSG00000124508.16	6	0.00584924	0.105286	18	0.119758	No	No
Artery-Coronary	205	BTN3A1	ENSG00000026950.16	6	0.0029235	0.052623	18	0.0734901	No	No
Artery-Coronary	205	BTN3A3	ENSG00000111801.15	6	0.00355019	0.0639034	18	0.083368	No	No
Artery-Coronary	205	BTN2A1	ENSG00000112763.15	6	0.0124058	0.223305	18	0.229361	No	No
Artery-Coronary	205	BTN1A1	ENSG00000124557.12	6	0.000182409	0.00328336	18	0.0268402	Yes	No
Artery-Coronary	205	HCG11	ENSG00000228223.2	6	0.00164891	0.0296804	18	0.053745	No	No
Artery-Coronary	205	CTA-14H9.5	ENSG00000261353.1	6	0.000135768	0.00244383	18	0.0253322	Yes	No
Artery-Coronary	205	HMGN4	ENSG00000182952.4	6	0.00109473	0.0186104	17	0.0438601	Yes	No
Artery-Coronary	205	ABT1	ENSG00000146109.4	6	0.0011274	0.0191658	17	0.0443143	Yes	No
Artery-Coronary	205	ZNF322	ENSG00000181315.10	6	0.000259104	0.00440477	17	0.0282771	Yes	No
Artery-Coronary	205	LINC00240	ENSG00000224843.6	6	0.00425835	0.0638753	15	0.0833435	No	No
Artery-Coronary	205	RP11-239L20.6	ENSG00000272312.1	6	0.0143123	0.214685	15	0.22128	No	No
Artery-Coronary	205	RP1-86C11.7	ENSG00000272468.1	6	0.000389184	0.00583777	15	0.030641	Yes	No
Artery-Coronary	205	HIST1H2BJ	ENSG00000124635.8	6	0.00277496	0.0416244	15	0.0642273	No	No
Artery-Coronary	205	HIST1H2AG	ENSG00000196787.3	6	0.00313377	0.0470065	15	0.0685861	No	No
Artery-Coronary	205	HIST1H4I	ENSG00000276180.1	6	0.00134669	0.0202004	15	0.0452091	Yes	No
Artery-Coronary	205	HIST1H2BK	ENSG00000197903.7	6	0.00578955	0.0868433	15	0.10334	No	No
Artery-Coronary	205	PRSS16	ENSG00000112812.15	6	0.000946428	0.0141964	15	0.0394453	Yes	No
Artery-Coronary	205	ZNF391	ENSG00000124613.8	6	0.00495666	0.0743499	15	0.0924139	No	No
Artery-Coronary	205	RP1-153G14.4	ENSG00000271755.1	6	0.00551973	0.0772762	14	0.0950618	No	No
Artery-Coronary	205	ZNF184	ENSG00000096654.15	6	0.00499015	0.0698622	14	0.0885247	No	No
Artery-Coronary	205	LINC01012	ENSG00000281706.2	6	0.0265351	0.344957	13	0.347987	No	No
Artery-Coronary	205	HIST1H3H	ENSG00000278828.1	6	0.00242606	0.036391	15	0.0597325	No	No
Artery-Coronary	205	HIST1H2BN	ENSG00000233822.4	6	0.000259524	0.00415238	16	0.0278943	Yes	No
Artery-Coronary	205	ZNF165	ENSG00000197279.3	6	0.0177324	0.283719	16	0.288028	No	No
Artery-Coronary	205	ZSCAN16	ENSG00000196812.4	6	0.00121671	0.0194674	16	0.0445865	Yes	No
Artery-Coronary	205	RP1-265C24.8	ENSG00000261839.1	6	0.00112835	0.0180535	16	0.0433166	Yes	No
Artery-Coronary	205	ZKSCAN8	ENSG00000198315.10	6	0.0135235	0.216377	16	0.222819	No	No
Artery-Coronary	205	ZSCAN9	ENSG00000137185.11	6	0.0105902	0.169443	16	0.178552	No	No
Artery-Coronary	205	ZKSCAN4	ENSG00000187626.8	6	0.00610301	0.0976481	16	0.113018	No	No
Artery-Coronary	205	NKAPL	ENSG00000189134.3	6	0.00149491	0.0239186	16	0.0487626	Yes	No
Artery-Coronary	205	ZSCAN26	ENSG00000197062.11	6	0.000245803	0.00393285	16	0.0275536	Yes	No
Artery-Coronary	205	PGBD1	ENSG00000137338.5	6	0.00870316	0.147954	17	0.158765	No	No
Artery-Coronary	205	ZSCAN31	ENSG00000235109.7	6	0.00652965	0.111004	17	0.124929	No	No
Artery-Coronary	205	ZKSCAN3	ENSG00000189298.13	6	0.00174681	0.0296958	17	0.0537676	No	No
Artery-Coronary	205	ZSCAN12	ENSG00000158691.14	6	0.0119805	0.203669	17	0.210823	No	No
Artery-Coronary	205	ZSCAN23	ENSG00000187987.9	6	0.000688877	0.0117109	17	0.0371087	Yes	No
Artery-Coronary	205	ZBED9	ENSG00000232040.2	6	0.00744802	0.126616	17	0.139186	No	No
Artery-Coronary	205	TRIM27	ENSG00000204713.10	6	0.00280463	0.0785297	28	0.0961606	No	No
Artery-Coronary	205	ZNF311	ENSG00000197935.6	6	0.00514134	0.185088	36	0.193243	No	No
Artery-Coronary	205	MAS1L	ENSG00000204687.4	6	0.00174046	0.0730993	42	0.0913474	No	No
Artery-Coronary	205	XXbac-BPG13B8.10	ENSG00000229274.1	6	0.00483307	0.202989	42	0.210217	No	No
Artery-Coronary	205	UBD	ENSG00000213886.3	6	0.00498739	0.20947	42	0.216341	No	No
Artery-Coronary	205	OR2H2	ENSG00000204657.3	6	0.00847638	0.356008	42	0.35859	No	No
Artery-Coronary	205	GABBR1	ENSG00000204681.10	6	0.001301	0.0546418	42	0.0752353	No	No
Artery-Coronary	205	MOG	ENSG00000204655.11	6	0.00869213	0.365069	42	0.367614	No	No
Artery-Coronary	205	ZFP57	ENSG00000204644.9	6	0.0174185	0.731576	42	0.731985	No	No
Artery-Coronary	205	HLA-F	ENSG00000204642.13	6	0.00193352	0.0812079	42	0.0984452	No	No
Artery-Coronary	205	XXbac-BPG170G13.32	ENSG00000272236.1	6	0.00419892	0.172156	41	0.181112	No	No
Artery-Coronary	205	HLA-G	ENSG00000204632.11	6	0.00221217	0.0951235	43	0.110808	No	No
Artery-Coronary	205	HCP5B	ENSG00000281831.1	6	0.00145112	0.0623981	43	0.082053	No	No
Artery-Coronary	205	HLA-A	ENSG00000206503.12	6	0.000284033	0.0122134	43	0.0375767	Yes	No
Artery-Coronary	205	HCG9	ENSG00000204625.10	6	0.000409862	0.0176241	43	0.0429537	Yes	No
Artery-Coronary	205	ZNRD1	ENSG00000066379.14	6	0.00186527	0.083937	45	0.100724	No	No
Artery-Coronary	205	PPP1R11	ENSG00000204619.7	6	0.00102739	0.0462325	45	0.0679548	No	No
Artery-Coronary	205	RNF39	ENSG00000204618.8	6	0.00210071	0.0966328	46	0.112144	No	No
Artery-Coronary	205	TRIM26	ENSG00000234127.8	6	0.004031	0.20155	50	0.208811	No	No
Artery-Coronary	205	HCG17	ENSG00000270604.5	6	0.000791074	0.0411359	52	0.0639138	No	No
Artery-Coronary	205	TRIM39	ENSG00000204599.14	6	0.000141193	0.0086128	61	0.0344281	Yes	No
Artery-Coronary	205	RPP21	ENSG00000241370.5	6	0.000118783	0.00736456	62	0.0326796	Yes	No
Artery-Coronary	205	HLA-E	ENSG00000204592.8	6	0.00983765	0.688635	70	0.689097	No	No
Artery-Coronary	205	GNL1	ENSG00000204590.12	6	0.00111752	0.0793442	71	0.0968412	No	No
Artery-Coronary	205	PRR3	ENSG00000204576.11	6	0.00170791	0.121262	71	0.134272	No	No
Artery-Coronary	205	ABCF1	ENSG00000204574.12	6	0.000348644	0.0247537	71	0.0495372	Yes	No
Artery-Coronary	205	PPP1R10	ENSG00000204569.9	6	7.65779e-05	0.00543703	71	0.0300514	Yes	No
Artery-Coronary	205	MRPS18B	ENSG00000204568.11	6	0.00167211	0.11872	71	0.131882	No	No
Artery-Coronary	205	ATAT1	ENSG00000137343.17	6	0.00129607	0.0920211	71	0.107972	No	No
Artery-Coronary	205	C6orf136	ENSG00000204564.11	6	0.000217936	0.0154735	71	0.0407039	Yes	No
Artery-Coronary	205	DHX16	ENSG00000204560.9	6	0.00399792	0.283852	71	0.288147	No	No
Artery-Coronary	205	PPP1R18	ENSG00000146112.11	6	0.000987764	0.0701312	71	0.0887526	No	No
Artery-Coronary	205	NRM	ENSG00000137404.14	6	0.00040088	0.0284625	71	0.052599	No	No
Artery-Coronary	205	MDC1	ENSG00000137337.14	6	6.85204e-06	0.000479643	70	0.0212967	Yes	No
Artery-Coronary	205	TUBB	ENSG00000196230.12	6	0.000154783	0.0108348	70	0.0364401	Yes	No
Artery-Coronary	205	FLOT1	ENSG00000137312.14	6	0.0129871	0.909097	70	0.909249	No	No
Artery-Coronary	205	IER3	ENSG00000137331.11	6	0.00167958	0.115891	69	0.129349	No	No
Artery-Coronary	205	HCG20	ENSG00000228022.5	6	0.000288791	0.0196378	68	0.0447067	Yes	No
Artery-Coronary	205	LINC00243	ENSG00000214894.6	6	0.00355457	0.238156	67	0.243581	No	No
Artery-Coronary	205	DDR1	ENSG00000204580.13	6	0.00035227	0.0218407	62	0.0467333	Yes	No
Artery-Coronary	205	GTF2H4	ENSG00000213780.10	6	0.000325699	0.0198676	61	0.0448569	Yes	No
Artery-Coronary	205	VARS2	ENSG00000137411.16	6	0.000267725	0.0163313	61	0.0415907	Yes	No
Artery-Coronary	205	MUC21	ENSG00000204544.5	6	0.00416304	0.228967	55	0.234893	No	No
Artery-Coronary	205	HCG22	ENSG00000228789.6	6	0.0108206	0.562669	52	0.563361	No	No
Artery-Coronary	205	PSORS1C1	ENSG00000204540.10	6	0.000125109	0.00638056	51	0.0312933	Yes	No
Artery-Coronary	205	PSORS1C2	ENSG00000204538.3	6	0.00396918	0.202428	51	0.209648	No	No
Artery-Coronary	205	CCHCR1	ENSG00000204536.13	6	0.00307053	0.156597	51	0.166741	No	No
Artery-Coronary	205	TCF19	ENSG00000137310.11	6	0.000385709	0.0196712	51	0.0447377	Yes	No
Artery-Coronary	205	POU5F1	ENSG00000204531.17	6	0.000581461	0.0296545	51	0.0537199	No	No
Artery-Coronary	205	HCG27	ENSG00000206344.7	6	0.00274102	0.137051	50	0.148713	No	No
Artery-Coronary	205	HLA-C	ENSG00000204525.16	6	0.00194348	0.0991175	51	0.114287	No	No
Artery-Coronary	205	HLA-B	ENSG00000234745.10	6	0.000602322	0.0319231	53	0.0557169	No	No
Artery-Coronary	205	XXbac-BPG181B23.7	ENSG00000272221.1	6	0.0026235	0.139046	53	0.150568	No	No
Artery-Coronary	205	MICA	ENSG00000204520.12	6	0.002748	0.148392	54	0.159111	No	No
Artery-Coronary	205	LINC01149	ENSG00000230174.1	6	0.000979237	0.0518996	53	0.0728424	No	No
Artery-Coronary	205	MICB	ENSG00000204516.9	6	0.00385393	0.211966	55	0.218679	No	No
Artery-Coronary	205	DDX39B	ENSG00000198563.13	6	0.000136632	0.00765137	56	0.0330238	Yes	No
Artery-Coronary	205	ATP6V1G2	ENSG00000213760.10	6	0.00297122	0.166388	56	0.175663	No	No
Artery-Coronary	205	NFKBIL1	ENSG00000204498.10	6	0.000212697	0.0121237	57	0.0375274	Yes	No
Artery-Coronary	205	LTA	ENSG00000226979.8	6	0.000817421	0.046593	57	0.0682719	No	No
Artery-Coronary	205	TNF	ENSG00000232810.3	6	0.00430369	0.249614	58	0.254733	No	No
Artery-Coronary	205	LTB	ENSG00000227507.2	6	0.00371136	0.215259	58	0.221821	No	No
Artery-Coronary	205	LST1	ENSG00000204482.10	6	0.00115712	0.0671129	58	0.0861808	No	No
Artery-Coronary	205	NCR3	ENSG00000204475.9	6	0.00185297	0.109325	59	0.123498	No	No
Artery-Coronary	205	AIF1	ENSG00000204472.12	6	0.00184457	0.116208	63	0.129638	No	No
Artery-Coronary	205	PRRC2A	ENSG00000204469.12	6	0.00273532	0.183267	67	0.191575	No	No
Artery-Coronary	205	BAG6	ENSG00000204463.12	6	0.000830764	0.056492	68	0.0769198	No	No
Artery-Coronary	205	APOM	ENSG00000204444.10	6	0.000304843	0.0207294	68	0.0457032	Yes	No
Artery-Coronary	205	C6orf47	ENSG00000204439.3	6	0.000736151	0.0507944	69	0.0718385	No	No
Artery-Coronary	205	GPANK1	ENSG00000204438.10	6	0.00111203	0.0767299	69	0.0945586	No	No
Artery-Coronary	205	CSNK2B	ENSG00000204435.13	6	9.67759e-06	0.000677431	70	0.0214838	Yes	No
Artery-Coronary	205	LY6G5B	ENSG00000240053.8	6	0.00012572	0.00892613	71	0.0346708	Yes	No
Artery-Coronary	205	LY6G5C	ENSG00000204428.12	6	0.00369485	0.266029	72	0.270744	No	No
Artery-Coronary	205	ABHD16A	ENSG00000204427.11	6	5.33249e-05	0.00394604	74	0.0275609	Yes	No
Artery-Coronary	205	LY6G6C	ENSG00000204421.2	6	0.00149642	0.115225	77	0.128781	No	No
