## Supplementary Tables for "BMI Interacts with the Genome to Regulate Gene Expression Globally, with Emphasis in the Brain and Gut" (part 190 of 276)

### Sheet: S3 BMI eGene (continued)
BMI eQTL Analyses: eGene statistics for BMI-eQTL analyses completed with MatrixQTL and EigenMT Includes every gene tested in each tissue tissue:GTEx tissue sample_size_tissue=The number of samples used in association analysis for each tissue gene_name: HGNC or MGI-approved gene symbols mapped to the GENCODE genes by the Ensembl xref pipeline pvalue_MatrixeQTL: The smallest p-value for the SNP*BMI interaction coefficient for each eGene across SNPs in the cis window min_p_adjust_eigenMT: The minimum p-value for each gene as shown in "pvalue_MatrixeQTL", with local multiple testing adjustment using eigenMT TESTS: The number of independent tests adjust for in each local window, calculated with the eigenMT software FDR: BH correction of the min_p_adjust_eigenMT: statistic to account for all genes tested in each tissue Is_FDR_sig_0.05: Is the gene significant at FDR < 0.05 threshold Is_FDR_sig_0.01: Is the gene significant at FDR < 0.01 threshold, this threshold was used in the paper figures and analysis
Artery-Coronary	205	MPIG6B	ENSG00000204420.8	6	0.00639784	0.492633	77	0.493625	No	No
Artery-Coronary	205	DDAH2	ENSG00000213722.8	6	0.00166543	0.129904	78	0.142244	No	No
Artery-Coronary	205	CLIC1	ENSG00000213719.8	6	0.000466726	0.0368714	79	0.0601957	No	No
Artery-Coronary	205	MSH5	ENSG00000204410.14	6	0.00191074	0.152859	80	0.163305	No	No
Artery-Coronary	205	SAPCD1	ENSG00000228727.8	6	0.000776544	0.0621236	80	0.0818019	No	No
Artery-Coronary	205	VWA7	ENSG00000204396.10	6	0.00264541	0.214278	81	0.220937	No	No
Artery-Coronary	205	VARS	ENSG00000204394.12	6	6.20029e-05	0.00508424	82	0.0292609	Yes	No
Artery-Coronary	205	LSM2	ENSG00000204392.10	6	0.000851113	0.0697913	82	0.0884537	No	No
Artery-Coronary	205	HSPA1L	ENSG00000204390.9	6	0.00367471	0.297651	81	0.301573	No	No
Artery-Coronary	205	HSPA1A	ENSG00000204389.9	6	0.000181321	0.014687	81	0.0400434	Yes	No
Artery-Coronary	205	HSPA1B	ENSG00000204388.6	6	0.000320158	0.0259328	81	0.0503972	No	No
Artery-Coronary	205	C6orf48	ENSG00000204387.12	6	0.000215421	0.0174491	81	0.0428035	Yes	No
Artery-Coronary	205	NEU1	ENSG00000204386.10	6	0.00397064	0.321622	81	0.325033	No	No
Artery-Coronary	205	SLC44A4	ENSG00000204385.10	6	0.00475361	0.385042	81	0.387225	No	No
Artery-Coronary	205	EHMT2	ENSG00000204371.11	6	0.000137955	0.0113123	82	0.0367365	Yes	No
Artery-Coronary	205	C2	ENSG00000166278.14	6	0.00443667	0.363807	82	0.366363	No	No
Artery-Coronary	205	ZBTB12	ENSG00000204366.3	6	0.000212933	0.0174605	82	0.0428035	Yes	No
Artery-Coronary	205	CFB	ENSG00000243649.8	6	0.000432389	0.0350235	81	0.0585844	No	No
Artery-Coronary	205	NELFE	ENSG00000204356.13	6	6.96224e-05	0.00563941	81	0.0302007	Yes	No
Artery-Coronary	205	SKIV2L	ENSG00000204351.11	6	0.00108862	0.0881784	81	0.10454	No	No
Artery-Coronary	205	DXO	ENSG00000204348.9	6	5.45467e-05	0.00441829	81	0.0282781	Yes	No
Artery-Coronary	205	STK19	ENSG00000204344.14	6	0.00347311	0.281322	81	0.285691	No	No
Artery-Coronary	205	C4A	ENSG00000244731.7	6	1.84331e-05	0.00149308	81	0.0235684	Yes	No
Artery-Coronary	205	C4B	ENSG00000224389.8	6	0.00172538	0.139756	81	0.151204	No	No
Artery-Coronary	205	CYP21A2	ENSG00000231852.6	6	4.16765e-06	0.000333412	80	0.0209593	Yes	No
Artery-Coronary	205	TNXB	ENSG00000168477.17	6	0.00053036	0.0450806	85	0.0670655	No	No
Artery-Coronary	205	ATF6B	ENSG00000213676.10	6	0.00191328	0.158802	83	0.168698	No	No
Artery-Coronary	205	FKBPL	ENSG00000204315.3	6	0.000726855	0.0596021	82	0.0796057	No	No
Artery-Coronary	205	PRRT1	ENSG00000204314.10	6	0.00172546	0.143213	83	0.154427	No	No
Artery-Coronary	205	PPT2	ENSG00000221988.12	6	0.000386858	0.0321092	83	0.0558992	No	No
Artery-Coronary	205	EGFL8	ENSG00000241404.6	6	0.00028682	0.0238061	83	0.0486438	Yes	No
Artery-Coronary	205	AGPAT1	ENSG00000204310.12	6	0.000184027	0.0152742	83	0.040556	Yes	No
Artery-Coronary	205	RNF5	ENSG00000204308.7	6	0.00105998	0.0869186	82	0.103396	No	No
Artery-Coronary	205	AGER	ENSG00000204305.13	6	0.000652353	0.0534929	82	0.0742469	No	No
Artery-Coronary	205	PBX2	ENSG00000204304.11	6	0.00310044	0.254236	82	0.259169	No	No
Artery-Coronary	205	GPSM3	ENSG00000213654.9	6	0.00146314	0.119977	82	0.133072	No	No
Artery-Coronary	205	NOTCH4	ENSG00000204301.6	6	0.00200736	0.164604	82	0.174036	No	No
Artery-Coronary	205	HLA-DRA	ENSG00000204287.13	6	0.000724599	0.0449252	62	0.0669505	No	No
Artery-Coronary	205	HLA-DRB5	ENSG00000198502.5	6	2.60385e-05	0.00156231	60	0.0236704	Yes	No
Artery-Coronary	205	HLA-DRB1	ENSG00000196126.11	6	0.0049576	0.297456	60	0.301392	No	No
Artery-Coronary	205	HLA-DQA1	ENSG00000196735.11	6	0.00632629	0.379577	60	0.381922	No	No
Artery-Coronary	205	HLA-DQB1	ENSG00000179344.16	6	0.00298491	0.179095	60	0.187645	No	No
Artery-Coronary	205	HLA-DQA2	ENSG00000237541.3	6	0.00198611	0.121153	61	0.134185	No	No
Artery-Coronary	205	HLA-DQB2	ENSG00000232629.8	6	0.000556458	0.0339439	61	0.0575174	No	No
Artery-Coronary	205	HLA-DOB	ENSG00000241106.6	6	8.01906e-05	0.00489163	61	0.028914	Yes	No
Artery-Coronary	205	TAP2	ENSG00000204267.13	6	0.000266451	0.01652	62	0.0417991	Yes	No
Artery-Coronary	205	PSMB8	ENSG00000204264.8	6	0.000719053	0.0445813	62	0.0666154	No	No
Artery-Coronary	205	PSMB8-AS1	ENSG00000204261.8	6	4.07288e-05	0.00252518	62	0.0253322	Yes	No
Artery-Coronary	205	TAP1	ENSG00000168394.10	6	0.000143172	0.00887667	62	0.0346383	Yes	No
Artery-Coronary	205	PSMB9	ENSG00000240065.7	6	0.00203044	0.125887	62	0.138558	No	No
Artery-Coronary	205	HLA-DMB	ENSG00000242574.8	6	0.000734454	0.0455362	62	0.0673435	No	No
Artery-Coronary	205	HLA-DMA	ENSG00000204257.14	6	0.0120317	0.757994	63	0.758375	No	No
Artery-Coronary	205	BRD2	ENSG00000204256.12	6	1.59094e-05	0.00100229	63	0.0216873	Yes	No
Artery-Coronary	205	HLA-DOA	ENSG00000204252.13	6	0.00526596	0.331756	63	0.334877	No	No
Artery-Coronary	205	HLA-DPA1	ENSG00000231389.7	6	0.00129972	0.0818823	63	0.098968	No	No
Artery-Coronary	205	HLA-DPB1	ENSG00000223865.10	6	0.000248645	0.0156647	63	0.0409158	Yes	No
Artery-Coronary	205	COL11A2	ENSG00000204248.10	6	0.00159166	0.100274	63	0.115324	No	No
Artery-Coronary	205	RXRB	ENSG00000204231.10	6	0.00137453	0.0865956	63	0.103148	No	No
Artery-Coronary	205	SLC39A7	ENSG00000112473.17	6	0.000778775	0.0490628	63	0.0703174	No	No
Artery-Coronary	205	HSD17B8	ENSG00000204228.3	6	0.00512729	0.323019	63	0.326389	No	No
Artery-Coronary	205	RING1	ENSG00000204227.4	6	0.000870691	0.0548536	63	0.0753994	No	No
Artery-Coronary	205	XXbac-BPG157A10.21	ENSG00000272217.1	6	0.00513076	0.318107	62	0.321571	No	No
Artery-Coronary	205	VPS52	ENSG00000223501.8	6	0.00192324	0.121164	63	0.134189	No	No
Artery-Coronary	205	RPS18	ENSG00000231500.6	6	0.000250174	0.0155108	62	0.0407574	Yes	No
Artery-Coronary	205	B3GALT4	ENSG00000235863.3	6	0.000124386	0.00771195	62	0.0331416	Yes	No
Artery-Coronary	205	WDR46	ENSG00000227057.9	6	0.0036701	0.227546	62	0.233493	No	No
Artery-Coronary	205	PFDN6	ENSG00000204220.11	6	0.00020285	0.0125767	62	0.0377996	Yes	No
Artery-Coronary	205	RGL2	ENSG00000237441.9	6	0.000246093	0.0152578	62	0.0405515	Yes	No
Artery-Coronary	205	TAPBP	ENSG00000231925.11	6	0.00101255	0.0627782	62	0.0823559	No	No
Artery-Coronary	205	ZBTB22	ENSG00000236104.2	6	0.00188776	0.115154	61	0.128718	No	No
Artery-Coronary	205	DAXX	ENSG00000204209.11	6	0.00252467	0.154005	61	0.164391	No	No
Artery-Coronary	205	KIFC1	ENSG00000237649.7	6	0.00375271	0.22141	59	0.227596	No	No
Artery-Coronary	205	PHF1	ENSG00000112511.17	6	0.00578086	0.33529	58	0.338407	No	No
Artery-Coronary	205	CUTA	ENSG00000112514.15	6	0.000538381	0.0312261	58	0.0550485	No	No
Artery-Coronary	205	SYNGAP1	ENSG00000197283.14	6	0.000312979	0.0181528	58	0.0433704	Yes	No
Artery-Coronary	205	BAK1	ENSG00000030110.12	6	0.000900049	0.0468026	52	0.0684446	No	No
Artery-Coronary	205	ITPR3	ENSG00000096433.10	6	0.00142502	0.0669762	47	0.0860484	No	No
Artery-Coronary	205	UQCC2	ENSG00000137288.9	6	0.000911017	0.0337076	37	0.0572966	No	No
Artery-Coronary	205	IP6K3	ENSG00000161896.11	6	0.000790921	0.0268913	34	0.051221	No	No
Artery-Coronary	205	LEMD2	ENSG00000161904.11	6	0.00119959	0.0359877	30	0.0593493	No	No
Artery-Coronary	205	LINC01016	ENSG00000249346.6	6	0.00163691	0.0441966	27	0.0663106	No	No
Artery-Coronary	205	HMGA1	ENSG00000137309.19	6	0.00476846	0.0906007	19	0.106726	No	No
Artery-Coronary	205	C6orf1	ENSG00000186577.12	6	0.00113312	0.0215293	19	0.0465263	Yes	No
Artery-Coronary	205	NUDT3	ENSG00000272325.1	6	0.000468482	0.00936964	20	0.0351022	Yes	No
Artery-Coronary	205	RPS10	ENSG00000124614.13	6	0.000469031	0.00891158	19	0.0346635	Yes	No
Artery-Coronary	205	PACSIN1	ENSG00000124507.10	6	0.00021678	0.00433559	20	0.0280423	Yes	No
Artery-Coronary	205	SPDEF	ENSG00000124664.10	6	0.00075424	0.0143306	19	0.0396458	Yes	No
Artery-Coronary	205	C6orf106	ENSG00000196821.9	6	0.000906129	0.0172164	19	0.0425543	Yes	No
Artery-Coronary	205	SNRPC	ENSG00000124562.9	6	0.000429318	0.0072984	17	0.0325627	Yes	No
Artery-Coronary	205	UHRF1BP1	ENSG00000065060.16	6	0.000140478	0.00238812	17	0.0253322	Yes	No
Artery-Coronary	205	TAF11	ENSG00000064995.16	6	0.000166861	0.00266978	16	0.0255111	Yes	No
Artery-Coronary	205	ANKS1A	ENSG00000064999.13	6	0.0259166	0.440582	17	0.442037	No	No
Artery-Coronary	205	TCP11	ENSG00000124678.17	6	0.00418641	0.0627962	15	0.0823674	No	No
Artery-Coronary	205	SCUBE3	ENSG00000146197.8	6	0.0109979	0.164969	15	0.17436	No	No
Artery-Coronary	205	RP3-329A5.8	ENSG00000272374.1	6	0.0065322	0.0914508	14	0.107448	No	No
Artery-Coronary	205	ZNF76	ENSG00000065029.14	6	0.000182148	0.00273222	15	0.0257906	Yes	No
Artery-Coronary	205	DEF6	ENSG00000023892.10	6	0.00647564	0.0906589	14	0.106788	No	No
Artery-Coronary	205	PPARD	ENSG00000112033.13	6	0.0139533	0.209299	15	0.216189	No	No
Artery-Coronary	205	FANCE	ENSG00000112039.3	6	2.2621e-05	0.000339315	15	0.0210214	Yes	No
Artery-Coronary	205	RPL10A	ENSG00000198755.10	6	0.00120702	0.0181053	15	0.0433571	Yes	No
Artery-Coronary	205	TEAD3	ENSG00000007866.19	6	0.010977	0.164655	15	0.17407	No	No
Artery-Coronary	205	TULP1	ENSG00000112041.12	6	0.00109425	0.0164138	15	0.0416588	Yes	No
Artery-Coronary	205	FKBP5	ENSG00000096060.14	6	0.000718024	0.0114884	16	0.0369474	Yes	No
Artery-Coronary	205	ARMC12	ENSG00000157343.8	6	0.000451331	0.00676997	15	0.0319062	Yes	No
Artery-Coronary	205	CLPS	ENSG00000137392.9	6	0.00223337	0.0335005	15	0.057107	No	No
Artery-Coronary	205	SRPK1	ENSG00000096063.15	6	0.000684822	0.0109572	16	0.0364818	Yes	No
Artery-Coronary	205	SLC26A8	ENSG00000112053.13	6	0.000426589	0.00725202	17	0.0325219	Yes	No
Artery-Coronary	205	MAPK14	ENSG00000112062.10	6	0.00768228	0.130599	17	0.142863	No	No
Artery-Coronary	205	MAPK13	ENSG00000156711.16	6	0.00226755	0.0385484	17	0.0615977	No	No
Artery-Coronary	205	BRPF3	ENSG00000096070.19	6	0.00379678	0.0645453	17	0.0839	No	No
Artery-Coronary	205	PNPLA1	ENSG00000180316.12	6	0.012058	0.204987	17	0.212065	No	No
Artery-Coronary	205	ETV7	ENSG00000010030.13	6	0.00637079	0.108303	17	0.122459	No	No
Artery-Coronary	205	PXT1	ENSG00000179165.10	6	0.000537553	0.0091384	17	0.0348793	Yes	No
Artery-Coronary	205	KCTD20	ENSG00000112078.13	6	0.00152812	0.025978	17	0.0504556	No	No
Artery-Coronary	205	STK38	ENSG00000112079.8	6	0.000304197	0.00547555	18	0.0300514	Yes	No
Artery-Coronary	205	SRSF3	ENSG00000112081.16	6	0.00489274	0.0831767	17	0.100033	No	No
Artery-Coronary	205	CDKN1A	ENSG00000124762.13	6	0.000100938	0.00181688	18	0.0242798	Yes	No
Artery-Coronary	205	RAB44	ENSG00000255587.7	6	0.000153458	0.00291569	19	0.0260723	Yes	No
Artery-Coronary	205	CPNE5	ENSG00000124772.11	6	0.00021212	0.0042424	20	0.0279851	Yes	No
Artery-Coronary	205	PPIL1	ENSG00000137168.7	6	0.00212816	0.040435	19	0.0632215	No	No
Artery-Coronary	205	C6orf89	ENSG00000198663.16	6	0.000413806	0.00786231	19	0.0332581	Yes	No
Artery-Coronary	205	PI16	ENSG00000164530.13	6	0.000842752	0.0160123	19	0.0412771	Yes	No
Artery-Coronary	205	MTCH1	ENSG00000137409.19	6	0.00144709	0.0274947	19	0.0516835	No	No
Artery-Coronary	205	FGD2	ENSG00000146192.14	6	0.000277717	0.00527662	19	0.0297003	Yes	No
Artery-Coronary	205	PIM1	ENSG00000137193.13	6	0.000226291	0.00429953	19	0.0280171	Yes	No
Artery-Coronary	205	TMEM217	ENSG00000172738.11	6	0.00019886	0.00397721	20	0.0275864	Yes	No
Artery-Coronary	205	TBC1D22B	ENSG00000065491.8	6	0.000558128	0.0111626	20	0.0366539	Yes	No
Artery-Coronary	205	RNF8	ENSG00000112130.16	6	0.000130112	0.00260223	20	0.0253432	Yes	No
Artery-Coronary	205	CMTR1	ENSG00000137200.12	6	0.000797139	0.0159428	20	0.0412173	Yes	No
Artery-Coronary	205	CCDC167	ENSG00000198937.8	6	0.00209737	0.0398501	19	0.0626964	No	No
Artery-Coronary	205	MDGA1	ENSG00000112139.14	6	7.05671e-05	0.00141134	20	0.0232673	Yes	No
Artery-Coronary	205	ZFAND3	ENSG00000156639.11	6	0.000499774	0.0114948	23	0.03696	Yes	No
Artery-Coronary	205	BTBD9	ENSG00000183826.16	6	0.00141752	0.0354381	25	0.058972	No	No
Artery-Coronary	205	GLO1	ENSG00000124767.6	6	0.00245101	0.0490201	20	0.0702776	No	No
Artery-Coronary	205	GLP1R	ENSG00000112164.5	6	0.0012838	0.0256759	20	0.0501811	No	No
Artery-Coronary	205	SAYSD1	ENSG00000112167.9	6	0.000529042	0.0105808	20	0.0362252	Yes	No
Artery-Coronary	205	KCNK5	ENSG00000164626.8	6	0.00126128	0.0252256	20	0.0498888	Yes	No
Artery-Coronary	205	KCNK17	ENSG00000124780.13	6	0.00124579	0.0249159	20	0.0496746	Yes	No
Artery-Coronary	205	KIF6	ENSG00000164627.17	6	0.0120327	0.288785	24	0.292971	No	No
Artery-Coronary	205	DAAM2	ENSG00000146122.16	6	0.00734721	0.161639	22	0.171285	No	No
Artery-Coronary	205	MOCS1	ENSG00000124615.17	6	0.00463523	0.0973398	21	0.112752	No	No
Artery-Coronary	205	UNC5CL	ENSG00000124602.9	6	0.000330112	0.00627213	19	0.0311916	Yes	No
Artery-Coronary	205	OARD1	ENSG00000124596.16	6	0.00023973	0.0047946	20	0.0287918	Yes	No
Artery-Coronary	205	TSPO2	ENSG00000112212.11	6	2.27806e-05	0.000432831	19	0.0210214	Yes	No
Artery-Coronary	205	APOBEC2	ENSG00000124701.5	6	3.50736e-07	6.66399e-06	19	0.00792463	Yes	Yes
Artery-Coronary	205	NFYA	ENSG00000001167.14	6	0.00133516	0.0267032	20	0.0510886	No	No
Artery-Coronary	205	TREML1	ENSG00000161911.11	6	0.000510541	0.0102108	20	0.0358625	Yes	No
Artery-Coronary	205	TREM2	ENSG00000095970.16	6	0.00063449	0.0126898	20	0.0378966	Yes	No
Artery-Coronary	205	TREML2	ENSG00000112195.8	6	0.00507722	0.101544	20	0.116426	No	No
Artery-Coronary	205	TREML4	ENSG00000188056.11	6	0.000625864	0.0125173	20	0.0377452	Yes	No
Artery-Coronary	205	TREM1	ENSG00000124731.12	6	0.00140212	0.0280424	20	0.0521871	No	No
Artery-Coronary	205	FOXP4	ENSG00000137166.14	6	0.00115165	0.0218814	19	0.0467589	Yes	No
Artery-Coronary	205	MDFI	ENSG00000112559.13	6	0.000623914	0.0112305	18	0.0366989	Yes	No
Artery-Coronary	205	TFEB	ENSG00000112561.17	6	6.84971e-05	0.00130145	19	0.0227602	Yes	No
Artery-Coronary	205	PGC	ENSG00000096088.16	6	0.000691407	0.0124453	18	0.0376994	Yes	No
Artery-Coronary	205	FRS3	ENSG00000137218.10	6	0.000714947	0.0128691	18	0.0381409	Yes	No
Artery-Coronary	205	PRICKLE4	ENSG00000278224.5	6	0.00102411	0.0184341	18	0.0436865	Yes	No
Artery-Coronary	205	RP11-298J23.10	ENSG00000124593.15	6	0.00292991	0.0527384	18	0.0735701	No	No
Artery-Coronary	205	TOMM6	ENSG00000214736.7	6	0.000626571	0.0112783	18	0.0367365	Yes	No
Artery-Coronary	205	USP49	ENSG00000164663.14	6	0.000827346	0.0148922	18	0.0402351	Yes	No
Artery-Coronary	205	MED20	ENSG00000124641.15	6	0.00616818	0.104859	17	0.119378	No	No
Artery-Coronary	205	BYSL	ENSG00000112578.9	6	0.0013964	0.0237388	17	0.0485674	Yes	No
Artery-Coronary	205	CCND3	ENSG00000112576.12	6	0.00186683	0.033603	18	0.057188	No	No
Artery-Coronary	205	TAF8	ENSG00000137413.15	6	9.31752e-05	0.00158398	17	0.0236704	Yes	No
Artery-Coronary	205	RP11-7K24.3	ENSG00000261068.2	6	0.000980442	0.0166675	17	0.0419993	Yes	No
Artery-Coronary	205	C6orf132	ENSG00000188112.8	6	0.000176286	0.00299686	17	0.0262434	Yes	No
Artery-Coronary	205	GUCA1B	ENSG00000112599.8	6	0.0103173	0.175393	17	0.184183	No	No
Artery-Coronary	205	MRPS10	ENSG00000048544.5	6	0.00119078	0.0202432	17	0.0452611	Yes	No
Artery-Coronary	205	TRERF1	ENSG00000124496.12	6	0.000667268	0.0120108	18	0.0374237	Yes	No
Artery-Coronary	205	UBR2	ENSG00000024048.10	6	0.0184506	0.276759	15	0.281217	No	No
Artery-Coronary	205	PRPH2	ENSG00000112619.7	6	7.96858e-05	0.0011156	14	0.021901	Yes	No
Artery-Coronary	205	TBCC	ENSG00000124659.6	6	5.11174e-05	0.000715644	14	0.0215595	Yes	No
Artery-Coronary	205	GLTSCR1L	ENSG00000112624.12	6	0.000159217	0.00238826	15	0.0253322	Yes	No
Artery-Coronary	205	RPL7L1	ENSG00000146223.14	6	0.00181817	0.0272725	15	0.0514925	No	No
Artery-Coronary	205	C6orf226	ENSG00000221821.3	6	0.0165765	0.232072	14	0.237819	No	No
Artery-Coronary	205	PTCRA	ENSG00000171611.9	6	0.00164408	0.0246613	15	0.0494661	Yes	No
Artery-Coronary	205	CNPY3	ENSG00000137161.16	6	0.00271317	0.0406976	15	0.063472	No	No
Artery-Coronary	205	GNMT	ENSG00000124713.5	6	0.00218201	0.0327301	15	0.0564504	No	No
Artery-Coronary	205	PEX6	ENSG00000124587.13	6	0.000362826	0.00544239	15	0.0300514	Yes	No
Artery-Coronary	205	PPP2R5D	ENSG00000112640.14	6	0.00280946	0.0421418	15	0.06463	No	No
Artery-Coronary	205	MEA1	ENSG00000124733.3	6	0.000116474	0.00174711	15	0.0241445	Yes	No
Artery-Coronary	205	KLHDC3	ENSG00000124702.17	6	6.05387e-05	0.00090808	15	0.0215595	Yes	No
Artery-Coronary	205	RRP36	ENSG00000124541.6	6	0.00188539	0.0282809	15	0.0524485	No	No
Artery-Coronary	205	CUL7	ENSG00000044090.8	6	0.000542552	0.00813828	15	0.0336733	Yes	No
Artery-Coronary	205	KLC4	ENSG00000137171.14	6	0.00088616	0.0132924	15	0.0385291	Yes	No
Artery-Coronary	205	MRPL2	ENSG00000112651.11	6	0.000484673	0.0072701	15	0.0325537	Yes	No
Artery-Coronary	205	PTK7	ENSG00000112655.15	6	0.000940716	0.0141107	15	0.039317	Yes	No
Artery-Coronary	205	SRF	ENSG00000112658.7	6	0.00789456	0.110524	14	0.124545	No	No
Artery-Coronary	205	CUL9	ENSG00000112659.13	6	0.00063793	0.00956895	15	0.0353406	Yes	No
Artery-Coronary	205	DNPH1	ENSG00000112667.12	6	9.83433e-05	0.00137681	14	0.0232471	Yes	No
Artery-Coronary	205	TTBK1	ENSG00000146216.11	6	0.00219091	0.0306727	14	0.0546054	No	No
Artery-Coronary	205	CRIP3	ENSG00000146215.13	6	1.91764e-05	0.000268469	14	0.0209593	Yes	No
Artery-Coronary	205	ZNF318	ENSG00000171467.15	6	0.000227851	0.00341776	15	0.02712	Yes	No
Artery-Coronary	205	ABCC10	ENSG00000124574.14	6	0.00138744	0.0194242	14	0.0445701	Yes	No
Artery-Coronary	205	DLK2	ENSG00000171462.14	6	0.000174314	0.00244039	14	0.0253322	Yes	No
Artery-Coronary	205	TJAP1	ENSG00000137221.14	6	0.000160909	0.00241363	15	0.0253322	Yes	No
Artery-Coronary	205	LRRC73	ENSG00000204052.4	6	0.000237843	0.0033298	14	0.027009	Yes	No
Artery-Coronary	205	YIPF3	ENSG00000137207.11	6	0.000968109	0.0135535	14	0.0388036	Yes	No
Artery-Coronary	205	POLR1C	ENSG00000171453.17	6	0.000794861	0.0119229	15	0.0373296	Yes	No
Artery-Coronary	205	XPO5	ENSG00000124571.17	6	0.000925859	0.0138879	15	0.039128	Yes	No
Artery-Coronary	205	POLH	ENSG00000170734.11	6	0.00517969	0.0776953	15	0.0954595	No	No
Artery-Coronary	205	GTPBP2	ENSG00000172432.18	6	0.00399887	0.0599831	15	0.0799715	No	No
Artery-Coronary	205	MAD2L1BP	ENSG00000124688.13	6	0.00252319	0.0378479	15	0.0609721	No	No
Artery-Coronary	205	RSPH9	ENSG00000172426.15	6	0.00378472	0.0567708	15	0.0771256	No	No
Artery-Coronary	205	MRPS18A	ENSG00000096080.11	6	3.79385e-05	0.000569077	15	0.0214259	Yes	No
Artery-Coronary	205	VEGFA	ENSG00000112715.21	6	0.00277811	0.0416717	15	0.0642668	No	No
Artery-Coronary	205	MRPL14	ENSG00000180992.6	6	0.00184538	0.029526	16	0.0535956	No	No
Artery-Coronary	205	TMEM63B	ENSG00000137216.18	6	0.00142219	0.022755	16	0.0475751	Yes	No
Artery-Coronary	205	CAPN11	ENSG00000137225.12	6	0.000937918	0.0150067	16	0.0403509	Yes	No
Artery-Coronary	205	RP1-302G2.5	ENSG00000262179.2	6	0.000400051	0.00640081	16	0.0313411	Yes	No
Artery-Coronary	205	SLC29A1	ENSG00000112759.16	6	0.00404124	0.0646598	16	0.0839995	No	No
Artery-Coronary	205	HSP90AB1	ENSG00000096384.19	6	0.00156225	0.024996	16	0.0497476	Yes	No
Artery-Coronary	205	SLC35B2	ENSG00000157593.18	6	0.0061701	0.0987217	16	0.113977	No	No
Artery-Coronary	205	NFKBIE	ENSG00000146232.15	6	0.00437351	0.0699762	16	0.0886065	No	No
Artery-Coronary	205	TMEM151B	ENSG00000178233.17	6	0.00428236	0.0685177	16	0.0873275	No	No
Artery-Coronary	205	TCTE1	ENSG00000146221.9	6	0.000486055	0.00777688	16	0.0331976	Yes	No
Artery-Coronary	205	AARS2	ENSG00000124608.4	6	0.000639507	0.0102321	16	0.0358769	Yes	No
Artery-Coronary	205	CDC5L	ENSG00000096401.7	6	0.0053439	0.0855023	16	0.102117	No	No
Artery-Coronary	205	SUPT3H	ENSG00000196284.15	6	0.000942157	0.0207275	22	0.0457032	Yes	No
Artery-Coronary	205	RUNX2	ENSG00000124813.20	6	0.00430503	0.0817955	19	0.0989037	No	No
Artery-Coronary	205	CLIC5	ENSG00000112782.15	6	0.000163095	0.00293571	18	0.0261412	Yes	No
Artery-Coronary	205	ENPP4	ENSG00000001561.6	6	0.00930241	0.158141	17	0.168116	No	No
Artery-Coronary	205	ENPP5	ENSG00000112796.9	6	0.00220148	0.0374252	17	0.0606412	No	No
Artery-Coronary	205	RCAN2	ENSG00000172348.14	6	0.000955209	0.018149	19	0.0433704	Yes	No
Artery-Coronary	205	CYP39A1	ENSG00000146233.7	6	0.0102503	0.184506	18	0.192679	No	No
Artery-Coronary	205	SLC25A27	ENSG00000153291.15	6	0.000350912	0.00631642	18	0.0312573	Yes	No
Artery-Coronary	205	TDRD6	ENSG00000180113.15	6	0.00148221	0.0266798	18	0.0510886	No	No
Artery-Coronary	205	PLA2G7	ENSG00000146070.16	6	0.000173176	0.00311716	18	0.0263678	Yes	No
Artery-Coronary	205	ADGRF5	ENSG00000069122.18	6	0.00283431	0.0538519	19	0.0745142	No	No
Artery-Coronary	205	TNFRSF21	ENSG00000146072.6	6	0.0161557	0.290803	18	0.294968	No	No
Artery-Coronary	205	RP11-385F7.1	ENSG00000270761.1	6	0.00759218	0.144251	19	0.15535	No	No
Artery-Coronary	205	CD2AP	ENSG00000198087.7	6	0.000338696	0.00711261	21	0.032371	Yes	No
Artery-Coronary	205	ADGRF2	ENSG00000164393.8	6	0.00296962	0.0593924	20	0.0794918	No	No
Artery-Coronary	205	ADGRF4	ENSG00000153294.11	6	0.00984562	0.196912	20	0.204503	No	No
Artery-Coronary	205	PTCHD4	ENSG00000244694.7	6	0.00439558	0.0967029	22	0.112203	No	No
Artery-Coronary	205	MUT	ENSG00000146085.7	6	0.0234093	0.444776	19	0.44617	No	No
Artery-Coronary	205	CENPQ	ENSG00000031691.6	6	0.00291271	0.0553415	19	0.0758606	No	No
Artery-Coronary	205	C6orf141	ENSG00000197261.11	6	0.0139552	0.251193	18	0.256227	No	No
Artery-Coronary	205	RHAG	ENSG00000112077.15	6	0.00247668	0.0445802	18	0.0666154	No	No
Artery-Coronary	205	CRISP3	ENSG00000096006.11	6	0.00158941	0.0286094	18	0.0527382	No	No
Artery-Coronary	205	MCM3	ENSG00000112118.18	6	2.90108e-05	0.000580216	20	0.0214654	Yes	No
Artery-Coronary	205	PAQR8	ENSG00000170915.8	6	0.00357535	0.071507	20	0.0899284	No	No
Artery-Coronary	205	EFHC1	ENSG00000096093.15	6	0.00410625	0.0862313	21	0.102823	No	No
Artery-Coronary	205	TRAM2	ENSG00000065308.4	6	0.00135949	0.0285492	21	0.052673	No	No
Artery-Coronary	205	TRAM2-AS1	ENSG00000225791.6	6	0.00472393	0.0944785	20	0.110198	No	No
Artery-Coronary	205	TMEM14A	ENSG00000096092.5	6	0.00429297	0.0901524	21	0.106303	No	No
Artery-Coronary	205	GSTA1	ENSG00000243955.5	6	0.000704825	0.0148013	21	0.0401724	Yes	No
Artery-Coronary	205	GSTA4	ENSG00000170899.10	6	0.00222189	0.0444378	20	0.0664924	No	No
Artery-Coronary	205	ICK	ENSG00000112144.15	6	0.000669903	0.014068	21	0.0392527	Yes	No
Artery-Coronary	205	FBXO9	ENSG00000112146.16	6	0.00587973	0.117595	20	0.13081	No	No
Artery-Coronary	205	GCM1	ENSG00000137270.10	6	0.00247287	0.0494575	20	0.0707167	No	No
Artery-Coronary	205	ELOVL5	ENSG00000012660.13	6	0.000984235	0.0196847	20	0.0447382	Yes	No
Artery-Coronary	205	RP3-483K16.4	ENSG00000271367.1	6	0.00297559	0.0595119	20	0.0795505	No	No
Artery-Coronary	205	GCLC	ENSG00000001084.10	6	0.000268623	0.00537246	20	0.0299289	Yes	No
Artery-Coronary	205	KLHL31	ENSG00000124743.5	6	0.000525684	0.0105137	20	0.0361411	Yes	No
Artery-Coronary	205	RP11-79N23.1	ENSG00000227885.1	6	0.000491677	0.00983355	20	0.035658	Yes	No
Artery-Coronary	205	LRRC1	ENSG00000137269.14	6	0.0015232	0.0335105	22	0.0571132	No	No
Artery-Coronary	205	MLIP	ENSG00000146147.14	6	0.00267432	0.0641838	24	0.0835938	No	No
Artery-Coronary	205	RP11-411K7.1	ENSG00000236740.6	6	0.00120586	0.0241172	20	0.0489918	Yes	No
Artery-Coronary	205	HCRTR2	ENSG00000137252.9	6	0.0022521	0.0563026	25	0.076763	No	No
Artery-Coronary	205	HMGCLL1	ENSG00000146151.12	6	0.000770843	0.0192711	25	0.044429	Yes	No
Artery-Coronary	205	BMP5	ENSG00000112175.7	6	0.000536881	0.0123483	23	0.0376382	Yes	No
Artery-Coronary	205	COL21A1	ENSG00000124749.16	6	0.00464401	0.102168	22	0.117014	No	No
Artery-Coronary	205	DST	ENSG00000151914.19	6	0.00531554	0.111626	21	0.125509	No	No
Artery-Coronary	205	BEND6	ENSG00000151917.17	6	0.000127717	0.00191576	15	0.0243164	Yes	No
Artery-Coronary	205	KIAA1586	ENSG00000168116.13	6	0.00244767	0.036715	15	0.0600443	No	No
Artery-Coronary	205	ZNF451	ENSG00000112200.16	6	0.0070891	0.113426	16	0.127119	No	No
Artery-Coronary	205	BAG2	ENSG00000112208.11	6	0.000630524	0.00945786	15	0.0352354	Yes	No
Artery-Coronary	205	RAB23	ENSG00000112210.11	6	0.00230124	0.0345186	15	0.0580254	No	No
Artery-Coronary	205	PRIM2	ENSG00000146143.17	6	0.0029701	0.0445515	15	0.0665945	No	No
Artery-Coronary	205	XXbac-BPGBPG55C20.1	ENSG00000272541.1	6	0.000691139	0.00829367	12	0.0339119	Yes	No
Artery-Coronary	205	XXbac-BPGBPG55C20.3	ENSG00000271761.1	6	0.00198793	0.0218672	11	0.0467454	Yes	No
Artery-Coronary	205	XXbac-BPGBPG55C20.2	ENSG00000272316.1	6	0.00478461	0.0526307	11	0.0734943	No	No
Artery-Coronary	205	XXbac-BPG55C20.7	ENSG00000225096.1	6	0.00286765	0.0315442	11	0.0554064	No	No
Artery-Coronary	205	KHDRBS2	ENSG00000112232.8	6	0.00495934	0.138862	28	0.150396	No	No
Artery-Coronary	205	FKBP1C	ENSG00000198225.5	6	4.6284e-07	7.86829e-06	17	0.00792463	Yes	Yes
Artery-Coronary	205	PTP4A1	ENSG00000112245.10	6	0.0217474	0.369706	17	0.372178	No	No
Artery-Coronary	205	PHF3	ENSG00000118482.11	6	0.00297531	0.0535555	18	0.0742993	No	No
Artery-Coronary	205	EYS	ENSG00000188107.14	6	0.000303596	0.012751	42	0.0379545	Yes	No
Artery-Coronary	205	ADGRB3	ENSG00000135298.13	6	0.000636064	0.019718	31	0.0447627	Yes	No
Artery-Coronary	205	LMBRD1	ENSG00000168216.10	6	0.00737909	0.154961	21	0.165265	No	No
Artery-Coronary	205	COL19A1	ENSG00000082293.12	6	0.00954385	0.219509	23	0.225823	No	No
Artery-Coronary	205	COL9A1	ENSG00000112280.15	6	4.26946e-05	0.000853893	20	0.0215595	Yes	No
Artery-Coronary	205	FAM135A	ENSG00000082269.16	6	0.00547396	0.120427	22	0.133513	No	No
Artery-Coronary	205	SDHAF4	ENSG00000154079.5	6	0.000810341	0.0162068	20	0.0414802	Yes	No
Artery-Coronary	205	RP11-134K13.4	ENSG00000271967.1	6	0.00283593	0.0538827	19	0.0745233	No	No
Artery-Coronary	205	SMAP1	ENSG00000112305.14	6	0.00174604	0.0366669	21	0.060001	No	No
Artery-Coronary	205	B3GAT2	ENSG00000112309.10	6	0.000574008	0.0114802	20	0.0369356	Yes	No
Artery-Coronary	205	OGFRL1	ENSG00000119900.7	6	0.00382088	0.0725968	19	0.0909414	No	No
Artery-Coronary	205	LINC00472	ENSG00000233237.6	6	0.0016901	0.032112	19	0.0558992	No	No
Artery-Coronary	205	RIMS1	ENSG00000079841.18	6	0.000877582	0.0193068	22	0.0444578	Yes	No
Artery-Coronary	205	KCNQ5	ENSG00000185760.15	6	0.0046879	0.11251	24	0.126322	No	No
Artery-Coronary	205	KHDC1L	ENSG00000256980.4	6	0.00136885	0.0260081	19	0.0504859	No	No
Artery-Coronary	205	KHDC1	ENSG00000135314.12	6	0.00862014	0.172403	20	0.181362	No	No
Artery-Coronary	205	OOEP	ENSG00000203907.9	6	0.00158044	0.0316087	20	0.0554705	No	No
Artery-Coronary	205	DDX43	ENSG00000080007.7	6	0.00420217	0.0840434	20	0.100818	No	No
Artery-Coronary	205	MB21D1	ENSG00000164430.15	6	0.00207835	0.041567	20	0.0642053	No	No
Artery-Coronary	205	MTO1	ENSG00000135297.15	6	0.00302417	0.0604835	20	0.0803552	No	No
Artery-Coronary	205	EEF1A1	ENSG00000156508.17	6	0.000300432	0.00570822	19	0.0303377	Yes	No
Artery-Coronary	205	SLC17A5	ENSG00000119899.12	6	4.8477e-05	0.00096954	20	0.0216273	Yes	No
Artery-Coronary	205	CD109	ENSG00000156535.13	6	0.000685722	0.0144002	21	0.0397341	Yes	No
Artery-Coronary	205	COL12A1	ENSG00000111799.20	6	0.00436056	0.069769	16	0.0884316	No	No
Artery-Coronary	205	COX7A2	ENSG00000112695.11	6	0.000793683	0.0119053	15	0.0373219	Yes	No
Artery-Coronary	205	TMEM30A	ENSG00000112697.15	6	0.00104548	0.0156822	15	0.0409207	Yes	No
Artery-Coronary	205	RP1-234P15.4	ENSG00000225793.2	6	0.017419	0.243866	14	0.249136	No	No
Artery-Coronary	205	FILIP1	ENSG00000118407.14	6	0.00106762	0.0181495	17	0.0433704	Yes	No
Artery-Coronary	205	SENP6	ENSG00000112701.17	6	0.000297846	0.00506337	17	0.0292264	Yes	No
Artery-Coronary	205	MYO6	ENSG00000196586.13	6	0.000274961	0.00467434	17	0.0286407	Yes	No
Artery-Coronary	205	IMPG1	ENSG00000112706.11	6	0.0047758	0.0859644	18	0.102607	No	No
Artery-Coronary	205	HTR1B	ENSG00000135312.6	6	0.000859954	0.018919	22	0.0441344	Yes	No
Artery-Coronary	205	MEI4	ENSG00000269964.2	6	0.00795842	0.19896	25	0.206462	No	No
Artery-Coronary	205	IRAK1BP1	ENSG00000146243.13	6	0.00228143	0.0456286	20	0.0674258	No	No
Artery-Coronary	205	PHIP	ENSG00000146247.13	6	0.00243761	0.0511899	21	0.0722247	No	No
Artery-Coronary	205	HMGN3	ENSG00000118418.14	6	0.0022431	0.044862	20	0.0669117	No	No
Artery-Coronary	205	LCA5	ENSG00000135338.13	6	0.00354689	0.0744847	21	0.0925364	No	No
Artery-Coronary	205	RP11-177G23.2	ENSG00000272137.1	6	0.00136329	0.0272658	20	0.0514897	No	No
Artery-Coronary	205	SH3BGRL2	ENSG00000198478.7	6	0.00148047	0.0310898	21	0.0549477	No	No
Artery-Coronary	205	ELOVL4	ENSG00000118402.5	6	0.00163645	0.036002	22	0.0593605	No	No
Artery-Coronary	205	TTK	ENSG00000112742.9	6	0.00180381	0.0432913	24	0.065524	No	No
Artery-Coronary	205	BCKDHB	ENSG00000083123.14	6	9.15053e-05	0.00247064	27	0.0253322	Yes	No
Artery-Coronary	205	RP11-250B2.6	ENSG00000272129.1	6	0.00359993	0.0899981	25	0.106135	No	No
Artery-Coronary	205	RP11-250B2.3	ENSG00000233967.6	6	0.0032653	0.0816325	25	0.0987994	No	No
Artery-Coronary	205	RP11-250B2.5	ENSG00000260645.1	6	8.35598e-05	0.00208899	25	0.0247772	Yes	No
Artery-Coronary	205	FAM46A	ENSG00000112773.15	6	0.00281995	0.0704989	25	0.0890621	No	No
Artery-Coronary	205	RP11-244G12.1	ENSG00000277797.1	6	8.17054e-05	0.00179752	22	0.0242798	Yes	No
Artery-Coronary	205	RP11-379B8.1	ENSG00000226453.1	6	0.000315374	0.00662285	21	0.0316076	Yes	No
Artery-Coronary	205	IBTK	ENSG00000005700.14	6	0.00115316	0.0196037	17	0.0447058	Yes	No
Artery-Coronary	205	TPBG	ENSG00000146242.8	6	0.000312782	0.00500451	16	0.0290978	Yes	No
Artery-Coronary	205	UBE3D	ENSG00000118420.16	6	0.00123971	0.0198354	16	0.0448475	Yes	No
Artery-Coronary	205	DOPEY1	ENSG00000083097.14	6	0.00992424	0.148864	15	0.159607	No	No
Artery-Coronary	205	PGM3	ENSG00000013375.15	6	0.000821714	0.011504	14	0.0369642	Yes	No
Artery-Coronary	205	RWDD2A	ENSG00000013392.7	6	0.00187677	0.024398	13	0.0492606	Yes	No
Artery-Coronary	205	ME1	ENSG00000065833.8	6	0.00208795	0.0313192	15	0.0551627	No	No
Artery-Coronary	205	PRSS35	ENSG00000146250.6	6	2.71574e-07	3.80203e-06	14	0.00641616	Yes	Yes
Artery-Coronary	205	SNAP91	ENSG00000065609.14	6	0.00085569	0.013691	16	0.0389162	Yes	No
Artery-Coronary	205	RIPPLY2	ENSG00000203877.8	6	0.00362485	0.0507479	14	0.0718179	No	No
Artery-Coronary	205	CYB5R4	ENSG00000065615.13	6	0.000268494	0.00402742	15	0.0276899	Yes	No
Artery-Coronary	205	MRAP2	ENSG00000135324.5	6	2.50538e-06	4.00861e-05	16	0.0126877	Yes	No
Artery-Coronary	205	CEP162	ENSG00000135315.11	6	0.00309904	0.0557826	18	0.0762669	No	No
Artery-Coronary	205	LINC01611	ENSG00000231776.5	6	0.00501138	0.100228	20	0.115285	No	No
Artery-Coronary	205	TBX18	ENSG00000112837.16	6	0.0023912	0.0454327	19	0.0672981	No	No
Artery-Coronary	205	RP11-30P6.6	ENSG00000234155.1	6	0.00911534	0.200537	22	0.207906	No	No
Artery-Coronary	205	NT5E	ENSG00000135318.11	6	0.000165428	0.00380484	23	0.0274537	Yes	No
Artery-Coronary	205	SNX14	ENSG00000135317.12	6	0.0013039	0.0299898	23	0.0540268	No	No
Artery-Coronary	205	SYNCRIP	ENSG00000135316.17	6	0.000898318	0.0206613	23	0.0456451	Yes	No
Artery-Coronary	205	CGA	ENSG00000135346.8	6	0.00326869	0.0653738	20	0.0846086	No	No
Artery-Coronary	205	ZNF292	ENSG00000188994.12	6	0.00490361	0.107879	22	0.122149	No	No
Artery-Coronary	205	SMIM8	ENSG00000111850.10	6	0.00791714	0.16626	21	0.175538	No	No
Artery-Coronary	205	C6orf163	ENSG00000203872.6	6	0.00329064	0.0658128	20	0.0850049	No	No
Artery-Coronary	205	CFAP206	ENSG00000272514.5	6	0.00480259	0.0960518	20	0.11165	No	No
Artery-Coronary	205	SLC35A1	ENSG00000164414.17	6	0.000789291	0.0157858	20	0.0410339	Yes	No
Artery-Coronary	205	RARS2	ENSG00000146282.17	6	0.00343217	0.0686434	20	0.0874312	No	No
Artery-Coronary	205	ORC3	ENSG00000135336.14	6	0.00193782	0.0387565	20	0.0617409	No	No
Artery-Coronary	205	AKIRIN2	ENSG00000135334.8	6	0.00224329	0.0426225	19	0.0649932	No	No
Artery-Coronary	205	CNR1	ENSG00000118432.12	6	0.000206352	0.00371433	18	0.0274068	Yes	No
Artery-Coronary	205	RNGTT	ENSG00000111880.15	6	0.00808861	0.161772	20	0.171396	No	No
Artery-Coronary	205	PNRC1	ENSG00000146278.10	6	0.000876474	0.0149001	17	0.0402396	Yes	No
Artery-Coronary	205	SRSF12	ENSG00000154548.8	6	0.00717228	0.121929	17	0.134861	No	No
Artery-Coronary	205	PM20D2	ENSG00000146281.5	6	0.000794292	0.013503	17	0.0387489	Yes	No
Artery-Coronary	205	GABRR1	ENSG00000146276.11	6	0.000810807	0.0137837	17	0.0390619	Yes	No
Artery-Coronary	205	GABRR2	ENSG00000111886.10	6	0.00121108	0.0205884	17	0.0455858	Yes	No
Artery-Coronary	205	UBE2J1	ENSG00000198833.6	6	0.00708904	0.120514	17	0.133593	No	No
Artery-Coronary	205	RRAGD	ENSG00000025039.14	6	0.00781835	0.132912	17	0.144915	No	No
Artery-Coronary	205	ANKRD6	ENSG00000135299.16	6	0.000188578	0.00358298	19	0.0272831	Yes	No
Artery-Coronary	205	LYRM2	ENSG00000083099.10	6	0.000156098	0.00265367	17	0.0254909	Yes	No
Artery-Coronary	205	MDN1	ENSG00000112159.11	6	0.00234494	0.042209	18	0.0646781	No	No
Artery-Coronary	205	CASP8AP2	ENSG00000118412.12	6	0.00133247	0.0239845	18	0.048858	Yes	No
Artery-Coronary	205	BACH2	ENSG00000112182.14	6	0.0020068	0.0421427	21	0.06463	No	No
Artery-Coronary	205	MAP3K7	ENSG00000135341.17	6	0.00271039	0.0460767	17	0.0678394	No	No
Artery-Coronary	205	EPHA7	ENSG00000135333.13	6	0.00153626	0.0322615	21	0.056051	No	No
Artery-Coronary	205	MANEA	ENSG00000172469.15	6	0.00458912	0.073426	16	0.0916214	No	No
Artery-Coronary	205	UFL1	ENSG00000014123.9	6	0.000381228	0.00686211	18	0.032016	Yes	No
Artery-Coronary	205	FHL5	ENSG00000112214.10	6	0.00030851	0.00555317	18	0.0300514	Yes	No
Artery-Coronary	205	GPR63	ENSG00000112218.8	6	0.000711106	0.0120888	17	0.0374849	Yes	No
Artery-Coronary	205	NDUFAF4	ENSG00000123545.5	6	0.00112762	0.0191695	17	0.0443143	Yes	No
Artery-Coronary	205	KLHL32	ENSG00000186231.16	6	0.000368995	0.00664191	18	0.031662	Yes	No
Artery-Coronary	205	MMS22L	ENSG00000146263.11	6	0.00987134	0.157942	16	0.167973	No	No
Artery-Coronary	205	POU3F2	ENSG00000184486.9	6	0.000203272	0.00345562	17	0.0271629	Yes	No
Artery-Coronary	205	FBXL4	ENSG00000112234.8	6	0.0030018	0.0540323	18	0.0746515	No	No
Artery-Coronary	205	FAXC	ENSG00000146267.11	6	0.00209318	0.0376772	18	0.060846	No	No
Artery-Coronary	205	COQ3	ENSG00000132423.11	6	0.00319251	0.0574652	18	0.0777663	No	No
Artery-Coronary	205	PNISR	ENSG00000132424.14	6	0.00212435	0.0382382	18	0.0613482	No	No
Artery-Coronary	205	USP45	ENSG00000123552.17	6	0.00162203	0.0291966	18	0.0533163	No	No
Artery-Coronary	205	TSTD3	ENSG00000228439.5	6	0.00156525	0.0281745	18	0.0523494	No	No
Artery-Coronary	205	CCNC	ENSG00000112237.12	6	0.00395452	0.0711813	18	0.0896481	No	No
Artery-Coronary	205	ASCC3	ENSG00000112249.13	6	0.00793112	0.158622	20	0.168577	No	No
Artery-Coronary	205	GRIK2	ENSG00000164418.19	6	0.00380926	0.0799945	21	0.0974291	No	No
Artery-Coronary	205	HACE1	ENSG00000085382.11	6	0.00281995	0.050759	18	0.0718194	No	No
Artery-Coronary	205	BVES	ENSG00000112276.13	6	0.00220094	0.037416	17	0.0606412	No	No
Artery-Coronary	205	POPDC3	ENSG00000132429.9	6	0.000234422	0.00375076	16	0.0274163	Yes	No
Artery-Coronary	205	RP3-355L5.5	ENSG00000272102.1	6	0.00436242	0.0697987	16	0.0884567	No	No
Artery-Coronary	205	PREP	ENSG00000085377.13	6	0.00212969	0.0362047	17	0.0595359	No	No
Artery-Coronary	205	ATG5	ENSG00000057663.14	6	0.00262341	0.057715	22	0.077929	No	No
Artery-Coronary	205	PRDM1	ENSG00000057657.15	6	0.00211251	0.0422503	20	0.064712	No	No
Artery-Coronary	205	AIM1	ENSG00000112297.14	6	0.00351622	0.0738406	21	0.0919722	No	No
Artery-Coronary	205	RTN4IP1	ENSG00000130347.12	6	0.00574405	0.114881	20	0.128468	No	No
Artery-Coronary	205	QRSL1	ENSG00000130348.11	6	0.000287261	0.00574521	20	0.030462	Yes	No
Artery-Coronary	205	CD24	ENSG00000272398.5	6	0.00259582	0.0493205	19	0.070611	No	No
Artery-Coronary	205	C6orf203	ENSG00000130349.9	6	0.000703044	0.0140609	20	0.0392485	Yes	No
Artery-Coronary	205	BEND3	ENSG00000178409.13	6	0.000295876	0.00591752	20	0.0307388	Yes	No
Artery-Coronary	205	PDSS2	ENSG00000164494.11	6	5.6166e-06	0.000112332	20	0.0170001	Yes	No
Artery-Coronary	205	SOBP	ENSG00000112320.11	6	0.00355351	0.0639631	18	0.0834035	No	No
Artery-Coronary	205	SCML4	ENSG00000146285.13	6	0.000704703	0.0112753	16	0.0367365	Yes	No
Artery-Coronary	205	SEC63	ENSG00000025796.13	6	0.00265425	0.0398137	15	0.0626858	No	No
Artery-Coronary	205	RP1-111B22.3	ENSG00000271734.1	6	0.00980684	0.137296	14	0.148952	No	No
Artery-Coronary	205	OSTM1	ENSG00000081087.14	6	0.00174844	0.0244781	14	0.0493196	Yes	No
Artery-Coronary	205	SNX3	ENSG00000112335.14	6	8.04681e-05	0.00104609	13	0.0217679	Yes	No
Artery-Coronary	205	LACE1	ENSG00000135537.16	6	0.000304272	0.00456408	15	0.0285286	Yes	No
Artery-Coronary	205	FOXO3	ENSG00000118689.14	6	0.00172455	0.0258683	15	0.0503571	No	No
Artery-Coronary	205	LINC00222	ENSG00000203801.8	6	0.000189515	0.00265321	14	0.0254909	Yes	No
Artery-Coronary	205	ARMC2	ENSG00000118690.12	6	0.00231603	0.0347404	15	0.0582889	No	No
Artery-Coronary	205	SESN1	ENSG00000080546.13	6	0.0197543	0.296315	15	0.300338	No	No
Artery-Coronary	205	CEP57L1	ENSG00000183137.14	6	0.0142662	0.213993	15	0.220668	No	No
Artery-Coronary	205	CD164	ENSG00000135535.15	6	0.00710389	0.106558	15	0.120898	No	No
Artery-Coronary	205	PPIL6	ENSG00000185250.15	6	0.000137073	0.00219316	16	0.0250483	Yes	No
Artery-Coronary	205	SMPD2	ENSG00000135587.8	6	0.00175127	0.0280203	16	0.0521676	No	No
Artery-Coronary	205	MICAL1	ENSG00000135596.17	6	0.00430259	0.0688414	16	0.0875843	No	No
Artery-Coronary	205	ZBTB24	ENSG00000112365.4	6	0.00517195	0.0827512	16	0.0997021	No	No
Artery-Coronary	205	AK9	ENSG00000155085.15	6	0.0066336	0.119405	18	0.132568	No	No
Artery-Coronary	205	FIG4	ENSG00000112367.10	6	5.42926e-05	0.000977268	18	0.0216273	Yes	No
Artery-Coronary	205	RP1-249I4.2	ENSG00000232311.1	6	0.000541204	0.00920047	17	0.0349673	Yes	No
Artery-Coronary	205	WASF1	ENSG00000112290.12	6	0.00110702	0.0199263	18	0.0449042	Yes	No
Artery-Coronary	205	CDC40	ENSG00000168438.14	6	0.0046913	0.0891346	19	0.105387	No	No
Artery-Coronary	205	METTL24	ENSG00000053328.8	6	0.00249244	0.044864	18	0.0669117	No	No
Artery-Coronary	205	DDO	ENSG00000203797.9	6	0.00287316	0.0488438	17	0.0701021	No	No
Artery-Coronary	205	SLC22A16	ENSG00000004809.13	6	0.000881026	0.0149774	17	0.040342	Yes	No
Artery-Coronary	205	CDK19	ENSG00000155111.14	6	9.69933e-05	0.00174588	18	0.0241445	Yes	No
Artery-Coronary	205	AMD1	ENSG00000123505.15	6	0.000298158	0.00477053	16	0.0287918	Yes	No
Artery-Coronary	205	GTF3C6	ENSG00000155115.6	6	0.00141756	0.022681	16	0.0475325	Yes	No
Artery-Coronary	205	RPF2	ENSG00000197498.12	6	0.000428417	0.00685467	16	0.0319904	Yes	No
Artery-Coronary	205	SLC16A10	ENSG00000112394.16	6	0.00966874	0.164369	17	0.173818	No	No
Artery-Coronary	205	MFSD4B	ENSG00000173214.5	6	0.000585705	0.00995698	17	0.0357049	Yes	No
Artery-Coronary	205	RP5-1112D6.7	ENSG00000271789.1	6	0.00019609	0.00313743	16	0.026427	Yes	No
Artery-Coronary	205	REV3L	ENSG00000009413.15	6	0.0028883	0.0519893	18	0.0729169	No	No
Artery-Coronary	205	TRAF3IP2	ENSG00000056972.18	6	0.00249946	0.0399914	16	0.0628276	No	No
Artery-Coronary	205	FYN	ENSG00000010810.17	6	0.00291158	0.0494968	17	0.0707491	No	No
Artery-Coronary	205	WISP3	ENSG00000112761.20	6	0.00515739	0.0722034	14	0.0905564	No	No
Artery-Coronary	205	TUBE1	ENSG00000074935.13	6	0.00217236	0.030413	14	0.054377	No	No
Artery-Coronary	205	FAM229B	ENSG00000203778.7	6	0.0027385	0.038339	14	0.0614165	No	No
Artery-Coronary	205	LAMA4	ENSG00000112769.18	6	0.00456655	0.0684982	15	0.0873275	No	No
Artery-Coronary	205	RP1-142L7.9	ENSG00000270661.1	6	0.00151662	0.0212327	14	0.0462217	Yes	No
Artery-Coronary	205	RP1-124C6.1	ENSG00000232316.1	6	0.00332268	0.0531629	16	0.0740015	No	No
Artery-Coronary	205	MARCKS	ENSG00000277443.2	6	0.000542658	0.00922519	17	0.0349936	Yes	No
Artery-Coronary	205	LINC01268	ENSG00000227502.2	6	0.000533197	0.00906435	17	0.0348451	Yes	No
Artery-Coronary	205	HDAC2	ENSG00000196591.11	6	0.0014348	0.0258264	18	0.0503215	No	No
Artery-Coronary	205	HS3ST5	ENSG00000249853.7	6	0.00344018	0.0722437	21	0.0905918	No	No
Artery-Coronary	205	FRK	ENSG00000111816.7	6	0.000125365	0.00225658	18	0.0252544	Yes	No
Artery-Coronary	205	NT5DC1	ENSG00000178425.13	6	0.00173363	0.0312054	18	0.0550435	No	No
Artery-Coronary	205	COL10A1	ENSG00000123500.9	6	0.00280066	0.0476113	17	0.0690397	No	No
Artery-Coronary	205	TSPYL4	ENSG00000187189.10	6	0.00416883	0.0708701	17	0.0893917	No	No
Artery-Coronary	205	DSE	ENSG00000111817.16	6	0.00207805	0.039483	19	0.0624009	No	No
Artery-Coronary	205	RP3-486I3.7	ENSG00000237021.2	6	0.000911022	0.0154874	17	0.0407268	Yes	No
Artery-Coronary	205	TSPYL1	ENSG00000189241.6	6	0.00583083	0.0991241	17	0.114287	No	No
Artery-Coronary	205	RP1-93H18.1	ENSG00000240050.5	6	0.00201095	0.0341861	17	0.0577373	No	No
Artery-Coronary	205	FAM26F	ENSG00000188820.12	6	0.00127517	0.0216779	17	0.0466021	Yes	No
Artery-Coronary	205	TRAPPC3L	ENSG00000173626.9	6	0.000557676	0.0100382	18	0.0357898	Yes	No
Artery-Coronary	205	FAM26E	ENSG00000178033.5	6	0.000272081	0.00462538	17	0.028579	Yes	No
Artery-Coronary	205	FAM26D	ENSG00000164451.13	6	0.000147312	0.00250431	17	0.0253322	Yes	No
Artery-Coronary	205	RWDD1	ENSG00000111832.12	6	0.00113076	0.019223	17	0.0443837	Yes	No
Artery-Coronary	205	RSPH4A	ENSG00000111834.12	6	0.00040136	0.00682312	17	0.0319506	Yes	No
Artery-Coronary	205	ZUFSP	ENSG00000153975.9	6	0.00127172	0.0216193	17	0.0465634	Yes	No
Artery-Coronary	205	KPNA5	ENSG00000196911.10	6	1.6784e-05	0.000285328	17	0.0209593	Yes	No
Artery-Coronary	205	FAM162B	ENSG00000183807.7	6	0.00306919	0.0521762	17	0.0731103	No	No
Artery-Coronary	205	DCBLD1	ENSG00000164465.18	6	0.00240651	0.0433171	18	0.065543	No	No
Artery-Coronary	205	GOPC	ENSG00000047932.13	6	0.000384144	0.00653044	17	0.0315227	Yes	No
Artery-Coronary	205	NUS1	ENSG00000153989.7	6	4.50045e-05	0.000765076	17	0.0215595	Yes	No
Artery-Coronary	205	SLC35F1	ENSG00000196376.10	6	0.00375271	0.078807	21	0.0964049	No	No
Artery-Coronary	205	CEP85L	ENSG00000111860.13	6	0.000664072	0.0119533	18	0.0373651	Yes	No
Artery-Coronary	205	PLN	ENSG00000198523.5	6	0.00510706	0.0817129	16	0.0988477	No	No
Artery-Coronary	205	MCM9	ENSG00000111877.17	6	0.00490814	0.0883465	18	0.104677	No	No
Artery-Coronary	205	ASF1A	ENSG00000111875.7	6	0.00459073	0.0780425	17	0.0957819	No	No
Artery-Coronary	205	FAM184A	ENSG00000111879.18	6	0.000727392	0.0138204	19	0.0391164	Yes	No
Artery-Coronary	205	MAN1A1	ENSG00000111885.6	6	5.56472e-05	0.0010573	19	0.0217981	Yes	No
Artery-Coronary	205	TBC1D32	ENSG00000146350.13	6	0.0506598	1	20	1	No	No
Artery-Coronary	205	GJA1	ENSG00000152661.7	6	0.0106116	0.191008	18	0.19889	No	No
Artery-Coronary	205	HSF2	ENSG00000025156.12	6	5.79931e-05	0.00104388	18	0.0217679	Yes	No
Artery-Coronary	205	SERINC1	ENSG00000111897.6	6	0.00736906	0.132643	18	0.144684	No	No
Artery-Coronary	205	PKIB	ENSG00000135549.14	6	1.95856e-06	3.91713e-05	20	0.0126877	Yes	No
Artery-Coronary	205	SMPDL3A	ENSG00000172594.12	6	0.00939002	0.16902	18	0.178128	No	No
Artery-Coronary	205	CLVS2	ENSG00000146352.12	6	0.00368193	0.0699566	19	0.0885974	No	No
Artery-Coronary	205	TRDN	ENSG00000186439.12	6	0.000238427	0.0052454	22	0.0296602	Yes	No
Artery-Coronary	205	NKAIN2	ENSG00000188580.14	6	0.000795436	0.0198859	25	0.044871	Yes	No
Artery-Coronary	205	RNF217	ENSG00000146373.16	6	0.00111063	0.0177701	16	0.0430679	Yes	No
Artery-Coronary	205	TPD52L1	ENSG00000111907.20	6	0.000393992	0.00590988	15	0.0307348	Yes	No
Artery-Coronary	205	HDDC2	ENSG00000111906.17	6	0.0014113	0.0211695	15	0.046174	Yes	No
Artery-Coronary	205	RP11-735G4.1	ENSG00000226409.2	6	0.000384098	0.00537738	14	0.0299289	Yes	No
Artery-Coronary	205	HEY2	ENSG00000135547.8	6	0.00116266	0.0127893	11	0.0379977	Yes	No
Artery-Coronary	205	NCOA7	ENSG00000111912.19	6	0.00491678	0.0590014	12	0.079119	No	No
Artery-Coronary	205	HINT3	ENSG00000111911.6	6	0.0024802	0.0272822	11	0.0515001	No	No
Artery-Coronary	205	TRMT11	ENSG00000066651.18	6	0.00547495	0.0602244	11	0.0801739	No	No
Artery-Coronary	205	RP11-527F13.1	ENSG00000231842.1	6	0.000444185	0.00488604	11	0.0289001	Yes	No
Artery-Coronary	205	CENPW	ENSG00000203760.8	6	0.00356061	0.0356061	10	0.0591104	No	No
Artery-Coronary	205	RSPO3	ENSG00000146374.13	6	0.000956392	0.0114767	12	0.0369356	Yes	No
Artery-Coronary	205	RNF146	ENSG00000118518.15	6	0.00102726	0.0123271	12	0.0376382	Yes	No
Artery-Coronary	205	ECHDC1	ENSG00000093144.18	6	0.00189138	0.0226966	12	0.0475325	Yes	No
Artery-Coronary	205	KIAA0408	ENSG00000189367.14	6	0.00617989	0.0741587	12	0.0922374	No	No
Artery-Coronary	205	SOGA3	ENSG00000214338.10	6	0.00208678	0.0250413	12	0.0497771	Yes	No
Artery-Coronary	205	THEMIS	ENSG00000172673.10	6	0.00739728	0.110959	15	0.124902	No	No
Artery-Coronary	205	PTPRK	ENSG00000152894.14	6	0.00689526	0.124115	18	0.136924	No	No
Artery-Coronary	205	LAMA2	ENSG00000196569.11	6	0.00203915	0.0448613	22	0.0669117	No	No
Artery-Coronary	205	RP1-69D17.4	ENSG00000226149.5	6	0.00506437	0.101287	20	0.116191	No	No
Artery-Coronary	205	ARHGAP18	ENSG00000146376.10	6	0.000495841	0.0104127	21	0.0360002	Yes	No
Artery-Coronary	205	L3MBTL3	ENSG00000198945.7	6	0.00413994	0.0869387	21	0.103412	No	No
Artery-Coronary	205	SAMD3	ENSG00000164483.16	6	0.00279788	0.0615534	22	0.0813328	No	No
Artery-Coronary	205	TMEM200A	ENSG00000164484.11	6	0.00517387	0.108651	21	0.122795	No	No
Artery-Coronary	205	SMLR1	ENSG00000256162.2	6	0.000193101	0.00386201	20	0.0275296	Yes	No
Artery-Coronary	205	EPB41L2	ENSG00000079819.18	6	0.00230722	0.0484517	21	0.0697867	No	No
Artery-Coronary	205	AKAP7	ENSG00000118507.15	6	0.0014385	0.0287699	20	0.052931	No	No
Artery-Coronary	205	ARG1	ENSG00000118520.14	6	0.000317902	0.00572224	18	0.0304032	Yes	No
Artery-Coronary	205	MED23	ENSG00000112282.17	6	0.00422345	0.0760221	18	0.0939678	No	No
Artery-Coronary	205	ENPP3	ENSG00000154269.14	6	0.0021114	0.0401166	19	0.0629547	No	No
Artery-Coronary	205	ENPP1	ENSG00000197594.11	6	0.000145427	0.00276312	19	0.0258227	Yes	No
Artery-Coronary	205	CTGF	ENSG00000118523.5	6	0.000974484	0.0175407	18	0.0428848	Yes	No
Artery-Coronary	205	RP3-523C21.2	ENSG00000236166.1	6	0.000301101	0.00541982	18	0.0300066	Yes	No
Artery-Coronary	205	LINC01013	ENSG00000228495.1	6	0.000385386	0.00693695	18	0.0321476	Yes	No
Artery-Coronary	205	MOXD1	ENSG00000079931.14	6	0.00238856	0.0453826	19	0.0672731	No	No
Artery-Coronary	205	STX7	ENSG00000079950.13	6	0.00452368	0.0814262	18	0.098623	No	No
Artery-Coronary	205	VNN1	ENSG00000112299.7	6	0.00163468	0.0294243	18	0.053503	No	No
Artery-Coronary	205	VNN3	ENSG00000093134.14	6	0.0197499	0.355498	18	0.358137	No	No
Artery-Coronary	205	VNN2	ENSG00000112303.13	6	0.00843863	0.151895	18	0.162392	No	No
Artery-Coronary	205	SLC18B1	ENSG00000146409.10	6	0.000667246	0.0120104	18	0.0374237	Yes	No
Artery-Coronary	205	RPS12	ENSG00000112306.7	6	0.00149275	0.0253767	17	0.049985	Yes	No
Artery-Coronary	205	EYA4	ENSG00000112319.17	6	0.00420458	0.0840916	20	0.100842	No	No
Artery-Coronary	205	TCF21	ENSG00000118526.6	6	0.00678117	0.11528	17	0.128819	No	No
Artery-Coronary	205	TBPL1	ENSG00000028839.9	6	0.000939756	0.0159759	17	0.0412431	Yes	No
Artery-Coronary	205	SLC2A12	ENSG00000146411.5	6	0.00275292	0.0495526	18	0.0707847	No	No
Artery-Coronary	205	SGK1	ENSG00000118515.11	6	0.000308236	0.00554825	18	0.0300514	Yes	No
Artery-Coronary	205	LINC01010	ENSG00000236700.5	6	0.0021475	0.0343599	16	0.0579376	No	No
Artery-Coronary	205	RP11-557H15.4	ENSG00000232310.6	6	0.00514539	0.0823263	16	0.0993773	No	No
Artery-Coronary	205	ALDH8A1	ENSG00000118514.13	6	0.000527937	0.00791906	15	0.0333855	Yes	No
Artery-Coronary	205	HBS1L	ENSG00000112339.14	6	0.00117569	0.0188111	16	0.0440434	Yes	No
Artery-Coronary	205	MYB	ENSG00000118513.18	6	0.00356702	0.0499382	14	0.0711203	No	No
Artery-Coronary	205	AHI1	ENSG00000135541.20	6	0.00165949	0.0232329	14	0.0480869	Yes	No
Artery-Coronary	205	LINC00271	ENSG00000231028.8	6	6.9094e-05	0.000829128	12	0.0215595	Yes	No
Artery-Coronary	205	PDE7B	ENSG00000171408.13	6	0.00542316	0.0705011	13	0.0890621	No	No
Artery-Coronary	205	MTFR2	ENSG00000146410.11	6	0.000156367	0.00156367	10	0.0236704	Yes	No
Artery-Coronary	205	BCLAF1	ENSG00000029363.16	6	0.000185641	0.00185641	10	0.0243164	Yes	No
Artery-Coronary	205	RP3-406A7.7	ENSG00000260418.1	6	0.00481691	0.0481691	10	0.069563	No	No
Artery-Coronary	205	MAP7	ENSG00000135525.18	6	0.00519572	0.0675444	13	0.0865736	No	No
Artery-Coronary	205	MAP3K5	ENSG00000197442.9	6	0.00132478	0.0198717	15	0.0448569	Yes	No
Artery-Coronary	205	PEX7	ENSG00000112357.12	6	0.0013125	0.018375	14	0.0436151	Yes	No
Artery-Coronary	205	IL20RA	ENSG00000016402.13	6	0.0115945	0.162324	14	0.17192	No	No
Artery-Coronary	205	IFNGR1	ENSG00000027697.13	6	0.00208724	0.0333958	16	0.0570773	No	No
Artery-Coronary	205	RP11-95M15.3	ENSG00000283265.1	6	0.000269148	0.00484466	18	0.028816	Yes	No
Artery-Coronary	205	TNFAIP3	ENSG00000118503.14	6	0.00633927	0.120446	19	0.133526	No	No
Artery-Coronary	205	PERP	ENSG00000112378.11	6	3.44745e-05	0.000655015	19	0.0214838	Yes	No
Artery-Coronary	205	ARFGEF3	ENSG00000112379.8	6	0.000445665	0.00935897	21	0.0351006	Yes	No
Artery-Coronary	205	HEBP2	ENSG00000051620.10	6	0.00144271	0.0288542	20	0.0530424	No	No
Artery-Coronary	205	NHSL1	ENSG00000135540.11	6	0.000280108	0.00644248	23	0.0314077	Yes	No
Artery-Coronary	205	GVQW2	ENSG00000279968.1	6	0.000474907	0.00902323	19	0.0347956	Yes	No
Artery-Coronary	205	CCDC28A	ENSG00000024862.17	6	0.0063858	0.12133	19	0.134323	No	No
Artery-Coronary	205	ECT2L	ENSG00000203734.11	6	0.00124367	0.0248733	20	0.0496428	Yes	No
Artery-Coronary	205	REPS1	ENSG00000135597.18	6	0.000124869	0.00249738	20	0.0253322	Yes	No
Artery-Coronary	205	ABRACL	ENSG00000146386.7	6	0.000506563	0.0101313	20	0.0358256	Yes	No
Artery-Coronary	205	HECA	ENSG00000112406.4	6	0.000549187	0.0104345	19	0.036055	Yes	No
Artery-Coronary	205	TXLNB	ENSG00000164440.14	6	0.0127546	0.229584	18	0.235472	No	No
Artery-Coronary	205	CITED2	ENSG00000164442.9	6	0.000361536	0.00650765	18	0.031496	Yes	No
Artery-Coronary	205	LINC01625	ENSG00000238099.2	6	0.000719884	0.012238	17	0.0376277	Yes	No
Artery-Coronary	205	RP3-332B22.1	ENSG00000236013.5	6	0.00468482	0.0749572	16	0.0930073	No	No
Artery-Coronary	205	RP3-460G2.2	ENSG00000234147.1	6	0.000488809	0.00635452	13	0.0312573	Yes	No
Artery-Coronary	205	RP11-63E9.1	ENSG00000259828.1	6	0.000964063	0.0134969	14	0.0387489	Yes	No
Artery-Coronary	205	VTA1	ENSG00000009844.15	6	0.00467058	0.0700587	15	0.0886859	No	No
Artery-Coronary	205	ADGRG6	ENSG00000112414.14	6	0.0010158	0.0152369	15	0.0405142	Yes	No
Artery-Coronary	205	HIVEP2	ENSG00000010818.9	6	0.00136659	0.0232319	17	0.0480869	Yes	No
Artery-Coronary	205	LINC01277	ENSG00000229017.6	6	0.000580098	0.00928156	16	0.0350494	Yes	No
Artery-Coronary	205	AIG1	ENSG00000146416.17	6	0.0015878	0.0269926	17	0.0512997	No	No
Artery-Coronary	205	ADAT2	ENSG00000189007.15	6	0.00133058	0.0212893	16	0.0462663	Yes	No
Artery-Coronary	205	PEX3	ENSG00000034693.14	6	0.00110208	0.0176332	16	0.0429644	Yes	No
Artery-Coronary	205	FUCA2	ENSG00000001036.13	6	0.00451482	0.0677222	15	0.0867209	No	No
Artery-Coronary	205	PHACTR2	ENSG00000112419.14	6	0.00190459	0.032378	17	0.056139	No	No
Artery-Coronary	205	LTV1	ENSG00000135521.8	6	0.0060918	0.0913771	15	0.107394	No	No
Artery-Coronary	205	PLAGL1	ENSG00000118495.18	6	0.00404506	0.064721	16	0.0840491	No	No
Artery-Coronary	205	SF3B5	ENSG00000169976.6	6	8.62299e-05	0.00137968	16	0.0232471	Yes	No
Artery-Coronary	205	STX11	ENSG00000135604.9	6	0.00355885	0.0569416	16	0.0772969	No	No
Artery-Coronary	205	UTRN	ENSG00000152818.18	6	0.00847569	0.177989	21	0.186625	No	No
Artery-Coronary	205	EPM2A	ENSG00000112425.14	6	0.00312985	0.0500777	16	0.0712716	No	No
Artery-Coronary	205	RP3-466P17.1	ENSG00000270638.1	6	0.00311806	0.0436529	14	0.0658455	No	No
Artery-Coronary	205	FBXO30	ENSG00000118496.4	6	0.00561506	0.0842259	15	0.100939	No	No
Artery-Coronary	205	SHPRH	ENSG00000146414.15	6	0.00149075	0.0223613	15	0.0471788	Yes	No
Artery-Coronary	205	GRM1	ENSG00000152822.13	6	0.00304578	0.0456866	15	0.0674782	No	No
Artery-Coronary	205	RAB32	ENSG00000118508.4	6	0.000228407	0.00251248	11	0.0253322	Yes	No
Artery-Coronary	205	STXBP5	ENSG00000164506.14	6	0.00599756	0.107956	18	0.122182	No	No
Artery-Coronary	205	SAMD5	ENSG00000203727.3	6	0.000125333	0.00238132	19	0.0253322	Yes	No
Artery-Coronary	205	SASH1	ENSG00000111961.17	6	0.00205287	0.0492689	24	0.0705653	No	No
Artery-Coronary	205	UST	ENSG00000111962.7	6	3.43223e-05	0.000858057	25	0.0215595	Yes	No
Artery-Coronary	205	TAB2	ENSG00000055208.18	6	0.00193672	0.0445447	23	0.0665945	No	No
Artery-Coronary	205	SUMO4	ENSG00000177688.6	6	0.00412755	0.0908062	22	0.106916	No	No
Artery-Coronary	205	ZC3H12D	ENSG00000178199.13	6	0.000896508	0.0206197	23	0.0456077	Yes	No
Artery-Coronary	205	PPIL4	ENSG00000131013.3	6	0.000236284	0.00543454	23	0.0300514	Yes	No
Artery-Coronary	205	GINM1	ENSG00000055211.12	6	0.00187622	0.043153	23	0.0654293	No	No
Artery-Coronary	205	KATNA1	ENSG00000186625.13	6	0.000208286	0.00479058	23	0.0287918	Yes	No
Artery-Coronary	205	LATS1	ENSG00000131023.12	6	0.000680486	0.0156512	23	0.0409035	Yes	No
Artery-Coronary	205	NUP43	ENSG00000120253.13	6	0.000959347	0.022065	23	0.0469031	Yes	No
Artery-Coronary	205	PCMT1	ENSG00000120265.16	6	0.000261792	0.006283	24	0.0311916	Yes	No
Artery-Coronary	205	LRP11	ENSG00000120256.9	6	0.0104095	0.239419	23	0.244816	No	No
Artery-Coronary	205	RAET1E	ENSG00000164520.11	6	0.00011201	0.00257623	23	0.025334	Yes	No
Artery-Coronary	205	RAET1G	ENSG00000203722.7	6	0.000850672	0.0195655	23	0.0446712	Yes	No
Artery-Coronary	205	ULBP2	ENSG00000131015.4	6	0.00145504	0.0334659	23	0.057091	No	No
Artery-Coronary	205	ULBP1	ENSG00000111981.4	6	0.000303154	0.00697255	23	0.0322292	Yes	No
Artery-Coronary	205	ULBP3	ENSG00000131019.10	6	0.00158889	0.0365445	23	0.0598912	No	No
Artery-Coronary	205	PPP1R14C	ENSG00000198729.4	6	0.000798189	0.0191565	24	0.0443128	Yes	No
Artery-Coronary	205	PLEKHG1	ENSG00000120278.15	6	0.000162848	0.00423404	26	0.0279851	Yes	No
Artery-Coronary	205	MTHFD1L	ENSG00000120254.15	6	0.00133545	0.0360571	27	0.0594073	No	No
Artery-Coronary	205	AKAP12	ENSG00000131016.16	6	8.79059e-05	0.00219765	25	0.0250716	Yes	No
Artery-Coronary	205	ZBTB2	ENSG00000181472.4	6	0.000599446	0.0143867	24	0.0397222	Yes	No
Artery-Coronary	205	RMND1	ENSG00000155906.16	6	0.00130451	0.0300038	23	0.0540335	No	No
Artery-Coronary	205	ARMT1	ENSG00000146476.10	6	0.00165506	0.0380664	23	0.0611713	No	No
Artery-Coronary	205	CCDC170	ENSG00000120262.9	6	0.00084014	0.0193232	23	0.044461	Yes	No
Artery-Coronary	205	ESR1	ENSG00000091831.22	6	0.000749673	0.0202412	27	0.0452611	Yes	No
Artery-Coronary	205	SYNE1	ENSG00000131018.22	6	8.63724e-05	0.00233205	27	0.0253322	Yes	No
Artery-Coronary	205	MYCT1	ENSG00000120279.6	6	0.00041514	0.00913308	22	0.0348793	Yes	No
Artery-Coronary	205	VIP	ENSG00000146469.12	6	0.00136719	0.0300782	22	0.0541154	No	No
Artery-Coronary	205	FBXO5	ENSG00000112029.9	6	0.00202613	0.046601	23	0.0682719	No	No
Artery-Coronary	205	MTRF1L	ENSG00000112031.15	6	0.00815827	0.18764	23	0.195702	No	No
Artery-Coronary	205	RGS17	ENSG00000091844.7	6	0.000759764	0.0189941	25	0.0441946	Yes	No
Artery-Coronary	205	IPCEF1	ENSG00000074706.13	6	0.00485052	0.116413	24	0.129801	No	No
Artery-Coronary	205	CNKSR3	ENSG00000153721.18	6	0.00218728	0.0503073	23	0.0714698	No	No
Artery-Coronary	205	SCAF8	ENSG00000213079.9	6	0.00322243	0.0676711	21	0.0866677	No	No
Artery-Coronary	205	TIAM2	ENSG00000146426.17	6	0.000346518	0.00762339	22	0.032997	Yes	No
Artery-Coronary	205	TFB1M	ENSG00000029639.10	6	3.32119e-05	0.000664237	20	0.0214838	Yes	No
Artery-Coronary	205	CLDN20	ENSG00000171217.5	6	0.000620757	0.0124151	20	0.0376874	Yes	No
Artery-Coronary	205	RP11-230C9.4	ENSG00000271265.1	6	0.000116652	0.00209974	18	0.0247772	Yes	No
Artery-Coronary	205	ARID1B	ENSG00000049618.22	6	0.00101623	0.0233733	23	0.048239	Yes	No
Artery-Coronary	205	TMEM242	ENSG00000215712.10	6	0.00128391	0.0243942	19	0.0492606	Yes	No
Artery-Coronary	205	RP5-933K21.3	ENSG00000271040.1	6	0.000446917	0.00849142	19	0.0343098	Yes	No
Artery-Coronary	205	ZDHHC14	ENSG00000175048.16	6	0.000278814	0.0061339	22	0.0310116	Yes	No
Artery-Coronary	205	SNX9	ENSG00000130340.15	6	0.000389042	0.00894796	23	0.0346981	Yes	No
Artery-Coronary	205	SYNJ2	ENSG00000078269.14	6	0.00113576	0.0261225	23	0.0505902	No	No
Artery-Coronary	205	SERAC1	ENSG00000122335.13	6	0.00033825	0.00777974	23	0.0331976	Yes	No
Artery-Coronary	205	GTF2H5	ENSG00000272047.1	6	0.00181243	0.0416859	23	0.0642668	No	No
Artery-Coronary	205	TULP4	ENSG00000130338.12	6	0.000703178	0.0189858	27	0.0441847	Yes	No
Artery-Coronary	205	TMEM181	ENSG00000146433.8	6	0.000855554	0.0222444	26	0.0470667	Yes	No
Artery-Coronary	205	DYNLT1	ENSG00000146425.10	6	0.000759009	0.0189752	25	0.0441698	Yes	No
Artery-Coronary	205	SYTL3	ENSG00000164674.15	6	0.00271772	0.0706607	26	0.0892336	No	No
Artery-Coronary	205	EZR	ENSG00000092820.17	6	0.000323303	0.00808257	25	0.0335902	Yes	No
Artery-Coronary	205	RSPH3	ENSG00000130363.11	6	0.000748254	0.0179581	24	0.0432739	Yes	No
Artery-Coronary	205	TAGAP	ENSG00000164691.16	6	0.00117434	0.0281842	24	0.0523494	No	No
Artery-Coronary	205	FNDC1	ENSG00000164694.16	6	0.000747226	0.0179334	24	0.0432605	Yes	No
Artery-Coronary	205	RP3-393E18.2	ENSG00000237927.1	6	4.37839e-06	9.63246e-05	22	0.0167003	Yes	No
Artery-Coronary	205	SOD2	ENSG00000112096.16	6	0.000372252	0.00856181	23	0.0343768	Yes	No
Artery-Coronary	205	WTAP	ENSG00000146457.14	6	0.00854248	0.187935	22	0.195974	No	No
Artery-Coronary	205	ACAT2	ENSG00000120437.8	6	0.00230189	0.0506415	22	0.0717454	No	No
Artery-Coronary	205	TCP1	ENSG00000120438.11	6	0.000488423	0.0107453	22	0.0363322	Yes	No
Artery-Coronary	205	MRPL18	ENSG00000112110.9	6	0.00879557	0.193502	22	0.201265	No	No
Artery-Coronary	205	PNLDC1	ENSG00000146453.12	6	0.0036427	0.0801394	22	0.0975459	No	No
Artery-Coronary	205	MAS1	ENSG00000130368.5	6	0.00379878	0.087372	23	0.103831	No	No
Artery-Coronary	205	IGF2R	ENSG00000197081.12	6	0.000752323	0.0173034	23	0.0426653	Yes	No
Artery-Coronary	205	SLC22A1	ENSG00000175003.12	6	0.0234894	0.516768	22	0.517605	No	No
Artery-Coronary	205	SLC22A2	ENSG00000112499.12	6	0.013288	0.292337	22	0.296457	No	No
Artery-Coronary	205	SLC22A3	ENSG00000146477.5	6	0.00483632	0.106399	22	0.120755	No	No
Artery-Coronary	205	MAP3K4	ENSG00000085511.19	6	0.00516389	0.118769	23	0.13192	No	No
Artery-Coronary	205	AGPAT4	ENSG00000026652.13	6	0.00151071	0.0362571	24	0.0595795	No	No
Artery-Coronary	205	PARK2	ENSG00000185345.18	6	0.00044025	0.0167295	38	0.0420722	Yes	No
Artery-Coronary	205	PACRG	ENSG00000112530.11	6	0.00032945	0.010213	31	0.0358625	Yes	No
Artery-Coronary	205	CAHM	ENSG00000270419.1	6	0.000658377	0.0158011	24	0.0410339	Yes	No
Artery-Coronary	205	QKI	ENSG00000112531.16	6	0.000526171	0.0136805	26	0.0388984	Yes	No
Artery-Coronary	205	RP5-826L7.1	ENSG00000228692.2	6	0.000995059	0.0218913	22	0.0467667	Yes	No
Artery-Coronary	205	PDE10A	ENSG00000112541.13	6	0.00291942	0.0992603	34	0.114407	No	No
Artery-Coronary	205	LINC00473	ENSG00000223414.2	6	0.00112216	0.0302984	27	0.0542772	No	No
Artery-Coronary	205	PRR18	ENSG00000176381.5	6	0.000116508	0.00302922	26	0.0262434	Yes	No
Artery-Coronary	205	SFT2D1	ENSG00000198818.9	6	0.000150652	0.00391696	26	0.0275496	Yes	No
Artery-Coronary	205	MPC1	ENSG00000060762.18	6	0.00115857	0.0301228	26	0.0541493	No	No
Artery-Coronary	205	RPS6KA2	ENSG00000071242.11	6	0.0016919	0.0541407	32	0.0747119	No	No
Artery-Coronary	205	RNASET2	ENSG00000026297.15	6	0.00403816	0.100954	25	0.115931	No	No
Artery-Coronary	205	FGFR1OP	ENSG00000213066.11	6	0.00253395	0.0658826	26	0.085046	No	No
Artery-Coronary	205	CCR6	ENSG00000112486.15	6	3.7464e-08	9.74064e-07	26	0.00405197	Yes	Yes
Artery-Coronary	205	LINC01558	ENSG00000146521.9	6	3.53893e-05	0.00095551	27	0.0216273	Yes	No
Artery-Coronary	205	RP3-431P23.5	ENSG00000269155.2	6	0.000947953	0.0255947	27	0.0501372	No	No
Artery-Coronary	205	AFDN-AS1	ENSG00000198221.8	6	0.000701714	0.0189463	27	0.0441593	Yes	No
Artery-Coronary	205	AFDN	ENSG00000130396.20	6	0.00047897	0.0143691	30	0.0397096	Yes	No
Artery-Coronary	205	KIF25-AS1	ENSG00000229921.6	6	0.00150791	0.0437295	29	0.0659033	No	No
Artery-Coronary	205	KIF25	ENSG00000125337.16	6	0.000242857	0.00704286	29	0.0322875	Yes	No
Artery-Coronary	205	FRMD1	ENSG00000153303.16	6	0.000401426	0.0116413	29	0.0370192	Yes	No
Artery-Coronary	205	DACT2	ENSG00000164488.11	6	0.00130168	0.0390504	30	0.0620181	No	No
Artery-Coronary	205	SMOC2	ENSG00000112562.18	6	0.00072889	0.0218667	30	0.0467454	Yes	No
Artery-Coronary	205	RP3-495K2.2	ENSG00000229720.1	6	0.00116921	0.032738	28	0.0564504	No	No
Artery-Coronary	205	LINC01615	ENSG00000223485.2	6	0.000172801	0.00483843	28	0.0287918	Yes	No
Artery-Coronary	205	RP11-417E7.2	ENSG00000261039.2	6	0.000721824	0.0202111	28	0.0452118	Yes	No
Artery-Coronary	205	THBS2	ENSG00000186340.14	6	0.00273516	0.0765846	28	0.094464	No	No
Artery-Coronary	205	RP1-137D17.1	ENSG00000226194.5	6	0.00203014	0.0548138	27	0.075381	No	No
Artery-Coronary	205	RP1-137D17.2	ENSG00000272848.1	6	0.00261073	0.0678791	26	0.0868596	No	No
Artery-Coronary	205	WDR27	ENSG00000184465.15	6	0.000355092	0.00994259	28	0.0356965	Yes	No
Artery-Coronary	205	C6orf120	ENSG00000185127.6	6	0.000187671	0.00469178	25	0.0286894	Yes	No
Artery-Coronary	205	PHF10	ENSG00000130024.14	6	0.0040501	0.101253	25	0.116165	No	No
Artery-Coronary	205	TCTE3	ENSG00000184786.5	6	0.00336104	0.084026	25	0.100811	No	No
Artery-Coronary	205	ERMARD	ENSG00000130023.15	6	5.4906e-05	0.00131774	24	0.0229131	Yes	No
Artery-Coronary	205	LINC00242	ENSG00000229214.1	6	2.15551e-05	0.000517323	24	0.0212967	Yes	No
Artery-Coronary	205	LINC00574	ENSG00000231690.2	6	0.00031044	0.00745055	24	0.0328268	Yes	No
Artery-Coronary	205	RP1-182D15.2	ENSG00000236173.1	6	0.000793941	0.0190546	24	0.0442592	Yes	No
Artery-Coronary	205	RP11-302L19.3	ENSG00000273100.1	6	0.00301136	0.0511931	17	0.0722247	No	No
Artery-Coronary	205	RP5-894D12.5	ENSG00000271820.1	6	0.00332445	0.0531912	16	0.0740129	No	No
Artery-Coronary	205	LINC01624	ENSG00000227508.6	6	0.000847623	0.013562	16	0.0388036	Yes	No
Artery-Coronary	205	DLL1	ENSG00000198719.8	6	0.00544233	0.0870774	16	0.103536	No	No
Artery-Coronary	205	FAM120B	ENSG00000112584.13	6	0.0021288	0.0340608	16	0.0576217	No	No
Artery-Coronary	205	PSMB1	ENSG00000008018.8	6	0.000892993	0.0125019	14	0.0377439	Yes	No
Artery-Coronary	205	TBP	ENSG00000112592.13	6	0.0011036	0.0143469	13	0.0396725	Yes	No
Artery-Coronary	205	PDCD2	ENSG00000071994.10	6	0.000782382	0.010171	13	0.0358256	Yes	No
Artery-Coronary	205	AC093627.8	ENSG00000242611.2	7	0.00980837	0.147126	15	0.15798	No	No
Artery-Coronary	205	AC093627.9	ENSG00000242474.2	7	0.000628456	0.0100553	16	0.0357922	Yes	No
Artery-Coronary	205	AC093627.10	ENSG00000240859.1	7	0.000422243	0.00675588	16	0.031892	Yes	No
Artery-Coronary	205	RP11-90P13.1	ENSG00000261795.1	7	0.00147162	0.0250175	17	0.0497592	Yes	No
Artery-Coronary	205	FAM20C	ENSG00000177706.8	7	6.24589e-05	0.00112426	18	0.021901	Yes	No
Artery-Coronary	205	AC226118.1	ENSG00000249574.1	7	0.00401691	0.0763213	19	0.0942236	No	No
Artery-Coronary	205	PDGFA	ENSG00000197461.13	7	0.00201031	0.0402063	20	0.0630357	No	No
Artery-Coronary	205	HRAT92	ENSG00000223855.1	7	0.00240115	0.0504241	21	0.0715676	No	No
Artery-Coronary	205	PRKAR1B	ENSG00000188191.14	7	0.00392666	0.0863865	22	0.10294	No	No
Artery-Coronary	205	DNAAF5	ENSG00000164818.15	7	0.000475523	0.010937	23	0.0364672	Yes	No
Artery-Coronary	205	SUN1	ENSG00000164828.17	7	0.000102946	0.00257365	25	0.025334	Yes	No
Artery-Coronary	205	GET4	ENSG00000239857.6	7	0.000115841	0.00289602	25	0.0260434	Yes	No
Artery-Coronary	205	ADAP1	ENSG00000105963.13	7	0.000436695	0.0113541	26	0.0367572	Yes	No
Artery-Coronary	205	COX19	ENSG00000240230.5	7	1.20739e-05	0.00031392	26	0.0209593	Yes	No
Artery-Coronary	205	CYP2W1	ENSG00000073067.13	7	0.00232862	0.060544	26	0.0804082	No	No
Artery-Coronary	205	C7orf50	ENSG00000146540.14	7	0.000194612	0.00525454	27	0.0296744	Yes	No
Artery-Coronary	205	GPR146	ENSG00000164849.9	7	0.000561969	0.0146112	26	0.0399943	Yes	No
Artery-Coronary	205	GPER1	ENSG00000164850.14	7	0.000549299	0.0142818	26	0.0395707	Yes	No
Artery-Coronary	205	ZFAND2A	ENSG00000178381.11	7	0.00256359	0.0640898	25	0.0835261	No	No
Artery-Coronary	205	MICALL2	ENSG00000164877.18	7	0.00123627	0.0284343	23	0.0525807	No	No
Artery-Coronary	205	RP11-1246C19.1	ENSG00000273230.1	7	9.66069e-05	0.00222196	23	0.0251687	Yes	No
Artery-Coronary	205	INTS1	ENSG00000164880.15	7	0.000118598	0.00272777	23	0.0257757	Yes	No
Artery-Coronary	205	MAFK	ENSG00000198517.9	7	0.00586041	0.134789	23	0.146659	No	No
Artery-Coronary	205	TMEM184A	ENSG00000164855.15	7	0.000427187	0.0098253	23	0.035658	Yes	No
Artery-Coronary	205	PSMG3	ENSG00000157778.8	7	0.000676995	0.0148939	22	0.0402351	Yes	No
Artery-Coronary	205	PSMG3-AS1	ENSG00000230487.7	7	1.53864e-06	3.53888e-05	23	0.0126877	Yes	No
Artery-Coronary	205	ELFN1	ENSG00000225968.7	7	0.00154076	0.0369783	24	0.0602811	No	No
Artery-Coronary	205	MAD1L1	ENSG00000002822.15	7	0.00114859	0.033309	29	0.0569812	No	No
Artery-Coronary	205	MRM2	ENSG00000122687.17	7	0.00097425	0.023382	24	0.048239	Yes	No
Artery-Coronary	205	NUDT1	ENSG00000106268.15	7	0.000272444	0.00653866	24	0.0315227	Yes	No
Artery-Coronary	205	SNX8	ENSG00000106266.10	7	0.00332103	0.0863468	26	0.102903	No	No
Artery-Coronary	205	EIF3B	ENSG00000106263.17	7	0.00500173	0.125043	25	0.137804	No	No
Artery-Coronary	205	CHST12	ENSG00000136213.9	7	0.00139906	0.0349766	25	0.0585536	No	No
Artery-Coronary	205	LFNG	ENSG00000106003.12	7	0.000205353	0.00513382	25	0.0293858	Yes	No
Artery-Coronary	205	BRAT1	ENSG00000106009.15	7	0.00060397	0.0150992	25	0.040362	Yes	No
Artery-Coronary	205	IQCE	ENSG00000106012.17	7	0.000316786	0.00791965	25	0.0333855	Yes	No
Artery-Coronary	205	TTYH3	ENSG00000136295.14	7	0.00236158	0.0590394	25	0.0791433	No	No
Artery-Coronary	205	AMZ1	ENSG00000174945.13	7	0.000353597	0.00883993	25	0.0346054	Yes	No
Artery-Coronary	205	GNA12	ENSG00000146535.13	7	0.000317627	0.00825831	26	0.0338804	Yes	No
Artery-Coronary	205	CARD11	ENSG00000198286.9	7	0.000532593	0.0133148	25	0.0385315	Yes	No
Artery-Coronary	205	SDK1	ENSG00000146555.18	7	0.000329132	0.0121779	37	0.0375346	Yes	No
Artery-Coronary	205	FOXK1	ENSG00000164916.10	7	1.32084e-05	0.000317002	24	0.0209593	Yes	No
Artery-Coronary	205	AP5Z1	ENSG00000242802.6	7	0.000565651	0.0135756	24	0.0388036	Yes	No
Artery-Coronary	205	RADIL	ENSG00000157927.16	7	0.000772627	0.0193157	25	0.0444578	Yes	No
Artery-Coronary	205	MMD2	ENSG00000136297.14	7	4.26311e-06	0.000102315	24	0.0167003	Yes	No
Artery-Coronary	205	RBAK	ENSG00000146587.17	7	0.00426329	0.102319	24	0.117135	No	No
Artery-Coronary	205	RBAKDN	ENSG00000273313.1	7	0.00102277	0.0245464	24	0.0493626	Yes	No
Artery-Coronary	205	WIPI2	ENSG00000157954.14	7	0.00256636	0.0590262	23	0.0791374	No	No
Artery-Coronary	205	SLC29A4	ENSG00000164638.10	7	0.00050019	0.0115044	23	0.0369642	Yes	No
Artery-Coronary	205	TNRC18	ENSG00000182095.14	7	0.00323291	0.0775899	24	0.0953567	No	No
Artery-Coronary	205	RP11-1275H24.2	ENSG00000272953.1	7	8.88578e-05	0.00186601	21	0.0243164	Yes	No
Artery-Coronary	205	RP11-1275H24.1	ENSG00000234432.4	7	0.00158576	0.033301	21	0.0569783	No	No
Artery-Coronary	205	RP11-1275H24.3	ENSG00000273084.1	7	1.4116e-05	0.000296436	21	0.0209593	Yes	No
Artery-Coronary	205	FBXL18	ENSG00000155034.18	7	0.000489346	0.0107656	22	0.0363438	Yes	No
Artery-Coronary	205	AC092171.4	ENSG00000230733.2	7	0.000388615	0.00816092	21	0.0336973	Yes	No
Artery-Coronary	205	ACTB	ENSG00000075624.13	7	0.000956493	0.0210429	22	0.0460054	Yes	No
Artery-Coronary	205	FSCN1	ENSG00000075618.17	7	0.00284319	0.059707	21	0.0796864	No	No
Artery-Coronary	205	RNF216	ENSG00000011275.18	7	1.11045e-05	0.000255403	23	0.0209593	Yes	No
Artery-Coronary	205	OCM	ENSG00000122543.10	7	6.54962e-06	0.000144092	22	0.0181319	Yes	No
Artery-Coronary	205	CCZ1	ENSG00000122674.11	7	1.33094e-05	0.000306117	23	0.0209593	Yes	No
Artery-Coronary	205	PMS2	ENSG00000122512.14	7	0.000807035	0.0193688	24	0.0445183	Yes	No
Artery-Coronary	205	AIMP2	ENSG00000106305.9	7	0.00103074	0.0247377	24	0.0495299	Yes	No
Artery-Coronary	205	EIF2AK1	ENSG00000086232.12	7	0.000566291	0.013591	24	0.0388142	Yes	No
Artery-Coronary	205	ANKRD61	ENSG00000157999.5	7	0.00196736	0.0452492	23	0.0671658	No	No
Artery-Coronary	205	USP42	ENSG00000106346.11	7	2.4598e-05	0.00061495	25	0.0214654	Yes	No
Artery-Coronary	205	CYTH3	ENSG00000008256.15	7	0.000655105	0.0163776	25	0.0416423	Yes	No
Artery-Coronary	205	FAM220A	ENSG00000178397.12	7	0.00122372	0.0293693	24	0.0534518	No	No
Artery-Coronary	205	RAC1	ENSG00000136238.17	7	0.00122061	0.0292947	24	0.0533837	No	No
Artery-Coronary	205	DAGLB	ENSG00000164535.14	7	0.00129008	0.030962	24	0.0548463	No	No
Artery-Coronary	205	KDELR2	ENSG00000136240.9	7	5.08978e-05	0.00122155	24	0.0226349	Yes	No
Artery-Coronary	205	GRID2IP	ENSG00000215045.8	7	0.00180728	0.0433747	24	0.0656003	No	No
Artery-Coronary	205	ZDHHC4	ENSG00000136247.14	7	0.000484298	0.0111389	23	0.0366335	Yes	No
Artery-Coronary	205	C7orf26	ENSG00000146576.12	7	0.000162994	0.00374886	23	0.0274163	Yes	No
Artery-Coronary	205	ZNF853	ENSG00000236609.3	7	0.00188337	0.0452008	24	0.0671395	No	No
Artery-Coronary	205	ZNF316	ENSG00000205903.6	7	0.00461791	0.11083	24	0.12478	No	No
Artery-Coronary	205	ZNF12	ENSG00000164631.18	7	0.000753101	0.0180744	24	0.0433225	Yes	No
Artery-Coronary	205	CCZ1B	ENSG00000146574.15	7	8.51905e-05	0.00221495	26	0.0251429	Yes	No
Artery-Coronary	205	C1GALT1	ENSG00000106392.10	7	0.000419441	0.0109055	26	0.0364672	Yes	No
Artery-Coronary	205	COL28A1	ENSG00000215018.9	7	0.00037138	0.0103986	28	0.0359843	Yes	No
Artery-Coronary	205	RP5-1159O4.2	ENSG00000272732.1	7	0.002211	0.0574859	26	0.0777686	No	No
Artery-Coronary	205	RP5-1159O4.1	ENSG00000272894.5	7	0.000125266	0.00338218	27	0.0271102	Yes	No
Artery-Coronary	205	MIOS	ENSG00000164654.15	7	0.000648128	0.0174994	27	0.0428353	Yes	No
Artery-Coronary	205	RP5-1007H16.1	ENSG00000272745.1	7	0.000640679	0.0172983	27	0.0426631	Yes	No
Artery-Coronary	205	RPA3	ENSG00000106399.11	7	0.00210104	0.0588292	28	0.0789678	No	No
Artery-Coronary	205	UMAD1	ENSG00000219545.11	7	0.00045424	0.0140815	31	0.039272	Yes	No
Artery-Coronary	205	GLCCI1	ENSG00000106415.12	7	0.0011391	0.0330338	29	0.0567488	No	No
Artery-Coronary	205	ICA1	ENSG00000003147.17	7	0.000317165	0.00888062	28	0.0346383	Yes	No
Artery-Coronary	205	NDUFA4	ENSG00000189043.9	7	9.19557e-05	0.00229889	25	0.0252544	Yes	No
Artery-Coronary	205	PHF14	ENSG00000106443.15	7	5.42321e-05	0.00157273	29	0.0236704	Yes	No
Artery-Coronary	205	THSD7A	ENSG00000005108.15	7	0.000546207	0.018571	34	0.0438249	Yes	No
Artery-Coronary	205	TMEM106B	ENSG00000106460.18	7	3.249e-05	0.000974701	30	0.0216273	Yes	No
Artery-Coronary	205	VWDE	ENSG00000146530.11	7	0.000276446	0.00829338	30	0.0339119	Yes	No
Artery-Coronary	205	SCIN	ENSG00000006747.14	7	0.00447269	0.138653	31	0.150252	No	No
Artery-Coronary	205	ARL4A	ENSG00000122644.12	7	8.46016e-05	0.00253805	30	0.0253322	Yes	No
Artery-Coronary	205	ETV1	ENSG00000006468.13	7	0.000691489	0.0165957	24	0.0419019	Yes	No
Artery-Coronary	205	DGKB	ENSG00000136267.13	7	0.00050955	0.0152865	30	0.040556	Yes	No
Artery-Coronary	205	AGMO	ENSG00000187546.13	7	0.000687066	0.0164896	24	0.0417565	Yes	No
Artery-Coronary	205	MEOX2	ENSG00000106511.5	7	0.00307157	0.0675745	22	0.0865936	No	No
Artery-Coronary	205	MEOX2-AS1	ENSG00000229108.1	7	0.00914936	0.192137	21	0.199961	No	No
Artery-Coronary	205	ISPD	ENSG00000214960.9	7	0.000171359	0.00411262	24	0.027752	Yes	No
Artery-Coronary	205	SOSTDC1	ENSG00000171243.7	7	0.00153456	0.0322257	21	0.0560051	No	No
Artery-Coronary	205	GS1-166A23.2	ENSG00000272361.2	7	0.00375308	0.0788146	21	0.0964049	No	No
Artery-Coronary	205	ANKMY2	ENSG00000106524.8	7	0.00364649	0.0765763	21	0.0944603	No	No
Artery-Coronary	205	BZW2	ENSG00000136261.14	7	0.000137641	0.00302809	22	0.0262434	Yes	No
Artery-Coronary	205	TSPAN13	ENSG00000106537.7	7	5.71768e-05	0.00125789	22	0.0226743	Yes	No
Artery-Coronary	205	AGR2	ENSG00000106541.11	7	0.00214802	0.0472565	22	0.0687856	No	No
Artery-Coronary	205	AHR	ENSG00000106546.12	7	0.00141745	0.0297664	21	0.0538351	No	No
Artery-Coronary	205	KCCAT333	ENSG00000236318.2	7	9.06239e-05	0.0019031	21	0.0243164	Yes	No
Artery-Coronary	205	AC017060.1	ENSG00000236039.2	7	0.00844197	0.177281	21	0.18598	No	No
Artery-Coronary	205	SNX13	ENSG00000071189.21	7	0.000199766	0.00379556	19	0.0274309	Yes	No
Artery-Coronary	205	HDAC9	ENSG00000048052.21	7	0.00212677	0.0531693	25	0.0740041	No	No
Artery-Coronary	205	TWIST1	ENSG00000122691.12	7	2.96749e-06	5.34148e-05	18	0.0147129	Yes	No
Artery-Coronary	205	TWISTNB	ENSG00000105849.5	7	0.0023048	0.0484009	21	0.0697515	No	No
Artery-Coronary	205	MACC1	ENSG00000183742.12	7	0.00117516	0.0258534	22	0.0503358	No	No
Artery-Coronary	205	ITGB8	ENSG00000105855.9	7	0.000330496	0.0076014	23	0.0329514	Yes	No
Artery-Coronary	205	ABCB5	ENSG00000004846.16	7	0.00119453	0.0298632	25	0.0539397	No	No
Artery-Coronary	205	SP4	ENSG00000105866.13	7	0.00831167	0.207792	25	0.214756	No	No
Artery-Coronary	205	DNAH11	ENSG00000105877.17	7	0.00300635	0.0841778	28	0.100905	No	No
Artery-Coronary	205	CDCA7L	ENSG00000164649.19	7	0.00266899	0.0667248	25	0.0858486	No	No
Artery-Coronary	205	RAPGEF5	ENSG00000136237.18	7	0.000642661	0.0160665	25	0.0413218	Yes	No
Artery-Coronary	205	STEAP1B	ENSG00000105889.14	7	0.000422362	0.00971434	23	0.0355777	Yes	No
Artery-Coronary	205	IL6	ENSG00000136244.11	7	0.00228382	0.0479602	21	0.069373	No	No
Artery-Coronary	205	TOMM7	ENSG00000196683.10	7	0.000327782	0.00655564	20	0.0315227	Yes	No
Artery-Coronary	205	FAM126A	ENSG00000122591.11	7	0.00139997	0.0307994	22	0.0547151	No	No
Artery-Coronary	205	KLHL7-AS1	ENSG00000230658.1	7	0.00105433	0.0210867	20	0.0460641	Yes	No
Artery-Coronary	205	KLHL7	ENSG00000122550.17	7	0.000534124	0.0112166	21	0.0366989	Yes	No
Artery-Coronary	205	NUPL2	ENSG00000136243.16	7	0.00476619	0.10009	21	0.115149	No	No
Artery-Coronary	205	AC005082.12	ENSG00000226816.2	7	1.9529e-05	0.00041011	21	0.0210214	Yes	No
Artery-Coronary	205	GPNMB	ENSG00000136235.15	7	0.000724473	0.0152139	21	0.0404711	Yes	No
Artery-Coronary	205	MALSU1	ENSG00000156928.4	7	0.00865638	0.181784	21	0.190192	No	No
Artery-Coronary	205	IGF2BP3	ENSG00000136231.13	7	9.5464e-05	0.00229114	24	0.0252544	Yes	No
Artery-Coronary	205	TRA2A	ENSG00000164548.10	7	0.000116066	0.00243738	21	0.0253322	Yes	No
Artery-Coronary	205	CCDC126	ENSG00000169193.11	7	0.00100983	0.0222162	22	0.047048	Yes	No
Artery-Coronary	205	FAM221A	ENSG00000188732.10	7	0.00135784	0.0298724	22	0.0539407	No	No
Artery-Coronary	205	STK31	ENSG00000196335.12	7	0.00885734	0.203719	23	0.210863	No	No
Artery-Coronary	205	NPY	ENSG00000122585.7	7	0.00319275	0.0734332	23	0.091624	No	No
Artery-Coronary	205	MPP6	ENSG00000105926.15	7	0.00145695	0.0378807	26	0.0609883	No	No
Artery-Coronary	205	DFNA5	ENSG00000105928.13	7	0.00650424	0.16911	26	0.178212	No	No
Artery-Coronary	205	OSBPL3	ENSG00000070882.12	7	0.00219385	0.0592339	27	0.0793328	No	No
Artery-Coronary	205	CYCS	ENSG00000172115.8	7	0.000588599	0.0135378	23	0.0388036	Yes	No
Artery-Coronary	205	C7orf31	ENSG00000153790.11	7	0.00262633	0.0604056	23	0.0803078	No	No
Artery-Coronary	205	AC003090.1	ENSG00000223561.6	7	0.00357902	0.0787385	22	0.0963447	No	No
Artery-Coronary	205	CTD-2227E11.1	ENSG00000270933.1	7	0.00241529	0.0507212	21	0.0718072	No	No
Artery-Coronary	205	NFE2L3	ENSG00000050344.8	7	0.000517093	0.00982476	19	0.035658	Yes	No
Artery-Coronary	205	HNRNPA2B1	ENSG00000122566.20	7	0.00278525	0.0529197	19	0.0737426	No	No
Artery-Coronary	205	CBX3	ENSG00000122565.18	7	0.00398997	0.0758094	19	0.0937485	No	No
Artery-Coronary	205	SNX10	ENSG00000086300.15	7	0.00108644	0.0206423	19	0.0456353	Yes	No
Artery-Coronary	205	AC004540.5	ENSG00000214870.8	7	0.000811526	0.015419	19	0.0406541	Yes	No
Artery-Coronary	205	KIAA0087	ENSG00000122548.5	7	0.00226626	0.0407927	18	0.0635791	No	No
Artery-Coronary	205	AC004947.2	ENSG00000233760.1	7	0.00157073	0.0282732	18	0.0524425	No	No
Artery-Coronary	205	SKAP2	ENSG00000005020.12	7	0.00495263	0.0990526	20	0.114234	No	No
Artery-Coronary	205	HOXA1	ENSG00000105991.7	7	0.00120366	0.0204622	17	0.0454654	Yes	No
Artery-Coronary	205	HOXA2	ENSG00000105996.6	7	0.000122509	0.00208265	17	0.0247772	Yes	No
Artery-Coronary	205	HOXA3	ENSG00000105997.22	7	0.000854625	0.0153832	18	0.0406403	Yes	No
Artery-Coronary	205	HOXA4	ENSG00000197576.13	7	0.00169868	0.0288775	17	0.0530689	No	No
Artery-Coronary	205	HOXA5	ENSG00000106004.4	7	0.000772405	0.0131309	17	0.0383818	Yes	No
Artery-Coronary	205	HOXA9	ENSG00000078399.17	7	0.00100453	0.017077	17	0.0424357	Yes	No
Artery-Coronary	205	HOXA10	ENSG00000253293.4	7	0.00276377	0.0469841	17	0.0685826	No	No
Artery-Coronary	205	HIBADH	ENSG00000106049.8	7	4.6012e-05	0.00092024	20	0.0215595	Yes	No
Artery-Coronary	205	TAX1BP1	ENSG00000106052.13	7	0.0039428	0.0749131	19	0.0929784	No	No
Artery-Coronary	205	JAZF1	ENSG00000153814.11	7	0.000604135	0.0126868	21	0.0378966	Yes	No
Artery-Coronary	205	CREB5	ENSG00000146592.16	7	1.65251e-05	0.000446177	27	0.0210214	Yes	No
Artery-Coronary	205	TRIL	ENSG00000255690.2	7	0.000108846	0.00239461	22	0.0253322	Yes	No
Artery-Coronary	205	CPVL	ENSG00000106066.14	7	0.00101646	0.0233786	23	0.048239	Yes	No
Artery-Coronary	205	CHN2	ENSG00000106069.21	7	0.00169059	0.0405741	24	0.0633542	No	No
Artery-Coronary	205	PRR15	ENSG00000176532.3	7	0.000378982	0.00757965	20	0.0329364	Yes	No
Artery-Coronary	205	WIPF3	ENSG00000122574.10	7	0.00768369	0.153674	20	0.164077	No	No
Artery-Coronary	205	SCRN1	ENSG00000136193.16	7	0.00123207	0.0246413	20	0.049463	Yes	No
Artery-Coronary	205	FKBP14	ENSG00000106080.10	7	0.000457013	0.00868325	19	0.0344991	Yes	No
Artery-Coronary	205	PLEKHA8	ENSG00000106086.18	7	0.00463122	0.0926245	20	0.108517	No	No
Artery-Coronary	205	MTURN	ENSG00000180354.15	7	0.00246278	0.0467929	19	0.068436	No	No
Artery-Coronary	205	AC007036.6	ENSG00000227017.1	7	1.20243e-05	0.000228462	19	0.0205698	Yes	No
Artery-Coronary	205	ZNRF2	ENSG00000180233.10	7	0.00144165	0.0273914	19	0.0515975	No	No
Artery-Coronary	205	LINC01176	ENSG00000281404.1	7	0.000932414	0.0167834	18	0.0421235	Yes	No
Artery-Coronary	205	NOD1	ENSG00000106100.10	7	0.00143824	0.0273266	19	0.0515205	No	No
Artery-Coronary	205	GGCT	ENSG00000006625.17	7	0.000549487	0.00989076	18	0.0356918	Yes	No
Artery-Coronary	205	RP4-777O23.2	ENSG00000264520.1	7	0.0012196	0.0219529	18	0.0468003	Yes	No
Artery-Coronary	205	RP4-777O23.1	ENSG00000263683.1	7	0.000303451	0.00546212	18	0.0300514	Yes	No
Artery-Coronary	205	GARS	ENSG00000106105.13	7	0.000137354	0.00247237	18	0.0253322	Yes	No
Artery-Coronary	205	CRHR2	ENSG00000106113.18	7	0.00372016	0.0669629	18	0.0860375	No	No
Artery-Coronary	205	INMT	ENSG00000241644.2	7	0.00143033	0.025746	18	0.0502641	No	No
Artery-Coronary	205	MINDY4	ENSG00000106125.14	7	0.000455545	0.00819982	18	0.0337546	Yes	No
Artery-Coronary	205	AQP1	ENSG00000240583.11	7	2.92547e-05	0.00049733	17	0.0212967	Yes	No
Artery-Coronary	205	GHRHR	ENSG00000106128.18	7	0.00269352	0.0457899	17	0.0675882	No	No
Artery-Coronary	205	ADCYAP1R1	ENSG00000078549.14	7	0.000255136	0.00459246	18	0.0285555	Yes	No
Artery-Coronary	205	PDE1C	ENSG00000154678.16	7	0.00125364	0.0351018	28	0.0586645	No	No
Artery-Coronary	205	LSM5	ENSG00000106355.9	7	0.00374901	0.0862271	23	0.102823	No	No
Artery-Coronary	205	AVL9	ENSG00000105778.18	7	0.00178251	0.0427802	24	0.06513	No	No
Artery-Coronary	205	RP11-225B17.2	ENSG00000273014.1	7	0.00379976	0.0835948	22	0.100424	No	No
Artery-Coronary	205	LINC00997	ENSG00000281332.1	7	0.000691915	0.0152221	22	0.0404866	Yes	No
Artery-Coronary	205	RP11-265E18.1	ENSG00000272905.1	7	0.00227758	0.0501067	22	0.0712975	No	No
Artery-Coronary	205	KBTBD2	ENSG00000170852.10	7	0.00103996	0.022879	22	0.0477197	Yes	No
Artery-Coronary	205	FKBP9	ENSG00000122642.10	7	0.00138835	0.0305438	22	0.0544933	No	No
Artery-Coronary	205	NT5C3A	ENSG00000122643.18	7	0.00659511	0.145092	22	0.156143	No	No
Artery-Coronary	205	RP9	ENSG00000164610.8	7	0.000190739	0.00400552	21	0.0276899	Yes	No
Artery-Coronary	205	BBS9	ENSG00000122507.20	7	0.000493798	0.0123449	25	0.0376382	Yes	No
Artery-Coronary	205	RP11-89N17.1	ENSG00000173862.3	7	0.000277562	0.00527367	19	0.029693	Yes	No
Artery-Coronary	205	RP11-89N17.4	ENSG00000236494.1	7	0.00157521	0.0283538	18	0.0524942	No	No
Artery-Coronary	205	BMPER	ENSG00000164619.8	7	4.07887e-05	0.000815774	20	0.0215595	Yes	No
Artery-Coronary	205	DPY19L1	ENSG00000173852.14	7	0.00176634	0.0353268	20	0.0588704	No	No
Artery-Coronary	205	TBX20	ENSG00000164532.10	7	0.00511695	0.107456	21	0.121716	No	No
Artery-Coronary	205	HERPUD2	ENSG00000122557.9	7	0.000108465	0.00238623	22	0.0253322	Yes	No
Artery-Coronary	205	AC018647.3	ENSG00000227544.8	7	0.000783553	0.0164546	21	0.0417211	Yes	No
Artery-Coronary	205	SEPT7-AS1	ENSG00000228878.7	7	0.000474019	0.00995441	21	0.0357043	Yes	No
Artery-Coronary	205	SEPT7	ENSG00000122545.18	7	0.00451561	0.0993434	22	0.114481	No	No
Artery-Coronary	205	EEPD1	ENSG00000122547.10	7	6.29841e-05	0.00138565	22	0.0232623	Yes	No
Artery-Coronary	205	KIAA0895	ENSG00000164542.12	7	0.000927079	0.0194687	21	0.0445865	Yes	No
Artery-Coronary	205	ANLN	ENSG00000011426.10	7	0.000446571	0.00937798	21	0.0351033	Yes	No
Artery-Coronary	205	AOAH	ENSG00000136250.11	7	0.00143664	0.0316061	22	0.0554705	No	No
Artery-Coronary	205	ELMO1	ENSG00000155849.15	7	0.00126728	0.0367511	29	0.0600779	No	No
Artery-Coronary	205	GPR141	ENSG00000187037.8	7	0.00170011	0.0425029	25	0.0648973	No	No
Artery-Coronary	205	NME8	ENSG00000086288.11	7	0.00050114	0.0115262	23	0.0369819	Yes	No
Artery-Coronary	205	SFRP4	ENSG00000106483.11	7	0.00128412	0.0308188	24	0.0547296	No	No
Artery-Coronary	205	EPDR1	ENSG00000086289.11	7	0.0110236	0.253542	23	0.25852	No	No
Artery-Coronary	205	STARD3NL	ENSG00000010270.13	7	0.000860759	0.0197975	23	0.0448182	Yes	No
Artery-Coronary	205	TRGC2	ENSG00000227191.8	7	2.86009e-05	0.00065782	23	0.0214838	Yes	No
Artery-Coronary	205	TRGC1	ENSG00000211689.7	7	0.000428517	0.0098559	23	0.035658	Yes	No
Artery-Coronary	205	TRGV10	ENSG00000211694.2	7	0.000104437	0.00240206	23	0.0253322	Yes	No
Artery-Coronary	205	TRGV9	ENSG00000211695.2	7	0.000889693	0.0213526	24	0.0463313	Yes	No
Artery-Coronary	205	RP11-121A8.1	ENSG00000272908.1	7	1.0837e-05	0.000260087	24	0.0209593	Yes	No
Artery-Coronary	205	TRGV5	ENSG00000211697.4	7	0.00195969	0.0450728	23	0.0670655	No	No
Artery-Coronary	205	TRGV4	ENSG00000211698.2	7	0.000889723	0.0204636	23	0.0454654	Yes	No
Artery-Coronary	205	TRGV3	ENSG00000211699.2	7	0.00154974	0.035644	23	0.0591271	No	No
Artery-Coronary	205	AMPH	ENSG00000078053.16	7	0.0032075	0.083395	26	0.100237	No	No
Artery-Coronary	205	VPS41	ENSG00000006715.15	7	0.0047324	0.11831	25	0.1315	No	No
Artery-Coronary	205	POU6F2	ENSG00000106536.19	7	0.000489156	0.0117397	24	0.0371229	Yes	No
Artery-Coronary	205	YAE1D1	ENSG00000241127.7	7	0.00207534	0.0332054	16	0.0568976	No	No
Artery-Coronary	205	RALA	ENSG00000006451.7	7	0.00535235	0.0856376	16	0.102258	No	No
Artery-Coronary	205	LINC00265	ENSG00000188185.11	7	0.000114898	0.00183836	16	0.0243071	Yes	No
Artery-Coronary	205	CDK13	ENSG00000065883.14	7	0.000587054	0.00997991	17	0.0357269	Yes	No
Artery-Coronary	205	MPLKIP	ENSG00000168303.6	7	0.00540355	0.0810532	15	0.0983375	No	No
Artery-Coronary	205	SUGCT	ENSG00000175600.15	7	0.000613756	0.0122751	20	0.0376382	Yes	No
Artery-Coronary	205	LINC01450	ENSG00000232458.1	7	0.000233287	0.00326601	14	0.0268205	Yes	No
Artery-Coronary	205	LINC01449	ENSG00000224017.1	7	0.00300605	0.0450908	15	0.067069	No	No
Artery-Coronary	205	INHBA	ENSG00000122641.10	7	0.00607486	0.115422	19	0.128938	No	No
Artery-Coronary	205	GLI3	ENSG00000106571.12	7	0.000143825	0.0028765	20	0.0260241	Yes	No
Artery-Coronary	205	RP11-111K18.2	ENSG00000261019.1	7	0.000754411	0.0150882	20	0.0403524	Yes	No
Artery-Coronary	205	C7orf25	ENSG00000136197.12	7	9.60296e-05	0.00192059	20	0.0243176	Yes	No
Artery-Coronary	205	PSMA2	ENSG00000106588.10	7	0.00213829	0.0427657	20	0.065119	No	No
Artery-Coronary	205	MRPL32	ENSG00000106591.3	7	0.00825935	0.165187	20	0.17457	No	No
Artery-Coronary	205	STK17A	ENSG00000164543.5	7	0.000372787	0.00633737	17	0.0312573	Yes	No
Artery-Coronary	205	COA1	ENSG00000106603.18	7	0.00370275	0.0629467	17	0.0825226	No	No
Artery-Coronary	205	BLVRA	ENSG00000106605.10	7	0.00247401	0.0420582	17	0.0645686	No	No
Artery-Coronary	205	MRPS24	ENSG00000062582.13	7	0.000226	0.003842	17	0.0275296	Yes	No
Artery-Coronary	205	URGCP	ENSG00000106608.16	7	1.66302e-05	0.000299344	18	0.0209593	Yes	No
Artery-Coronary	205	UBE2D4	ENSG00000078967.12	7	0.00684504	0.116366	17	0.129757	No	No
Artery-Coronary	205	SPDYE1	ENSG00000136206.3	7	0.000269733	0.00458546	17	0.0285551	Yes	No
Artery-Coronary	205	AC004951.6	ENSG00000228434.1	7	0.00225075	0.0382628	17	0.0613494	No	No
Artery-Coronary	205	LINC00957	ENSG00000235314.1	7	0.00826394	0.140487	17	0.151917	No	No
Artery-Coronary	205	DBNL	ENSG00000136279.20	7	0.000715696	0.0128825	18	0.0381659	Yes	No
Artery-Coronary	205	POLM	ENSG00000122678.16	7	0.000377652	0.00642008	17	0.0314011	Yes	No
Artery-Coronary	205	AEBP1	ENSG00000106624.10	7	0.00663884	0.119499	18	0.132649	No	No
Artery-Coronary	205	POLD2	ENSG00000106628.10	7	0.00395207	0.0711373	18	0.089627	No	No
Artery-Coronary	205	MYL7	ENSG00000106631.8	7	0.000100592	0.00181066	18	0.0242798	Yes	No
Artery-Coronary	205	GCK	ENSG00000106633.15	7	0.000106543	0.00202433	19	0.0245384	Yes	No
Artery-Coronary	205	YKT6	ENSG00000106636.7	7	0.00356558	0.0641805	18	0.0835938	No	No
Artery-Coronary	205	CAMK2B	ENSG00000058404.19	7	0.00279265	0.055853	20	0.0763282	No	No
Artery-Coronary	205	NUDCD3	ENSG00000015676.17	7	0.00228048	0.0433292	19	0.0655533	No	No
Artery-Coronary	205	NPC1L1	ENSG00000015520.14	7	0.00175449	0.0315809	18	0.0554492	No	No
Artery-Coronary	205	DDX56	ENSG00000136271.10	7	0.00622928	0.112127	18	0.125995	No	No
Artery-Coronary	205	TMED4	ENSG00000158604.14	7	0.00430569	0.0775025	18	0.0952878	No	No
Artery-Coronary	205	OGDH	ENSG00000105953.14	7	0.00116325	0.0221017	19	0.0469386	Yes	No
Artery-Coronary	205	ZMIZ2	ENSG00000122515.14	7	0.00222025	0.0399645	18	0.0627991	No	No
Artery-Coronary	205	PPIA	ENSG00000196262.13	7	0.0174691	0.314443	18	0.318047	No	No
Artery-Coronary	205	H2AFV	ENSG00000105968.18	7	0.00110268	0.0198483	18	0.0448488	Yes	No
Artery-Coronary	205	PURB	ENSG00000146676.8	7	0.00797903	0.143623	18	0.154738	No	No
Artery-Coronary	205	MYO1G	ENSG00000136286.14	7	7.81822e-05	0.00140728	18	0.0232673	Yes	No
Artery-Coronary	205	SNHG15	ENSG00000232956.8	7	0.000357564	0.00643615	18	0.0314077	Yes	No
Artery-Coronary	205	CCM2	ENSG00000136280.15	7	0.000906625	0.0163193	18	0.0415808	Yes	No
Artery-Coronary	205	NACAD	ENSG00000136274.8	7	0.00145749	0.0262349	18	0.0506646	No	No
Artery-Coronary	205	TBRG4	ENSG00000136270.13	7	0.00439663	0.0791394	18	0.0966438	No	No
Artery-Coronary	205	RAMP3	ENSG00000122679.8	7	0.00137335	0.0260937	19	0.0505837	No	No
Artery-Coronary	205	ADCY1	ENSG00000164742.14	7	0.00019253	0.00404312	21	0.0276899	Yes	No
Artery-Coronary	205	IGFBP1	ENSG00000146678.9	7	0.00208435	0.0437714	21	0.0659378	No	No
Artery-Coronary	205	IGFBP3	ENSG00000146674.14	7	0.00287113	0.0602937	21	0.0802304	No	No
Artery-Coronary	205	TNS3	ENSG00000136205.16	7	0.00017318	0.00450267	26	0.0284117	Yes	No
Artery-Coronary	205	LINC01447	ENSG00000236078.1	7	0.000868483	0.0208436	24	0.0458145	Yes	No
Artery-Coronary	205	HUS1	ENSG00000136273.11	7	0.000151537	0.00393996	26	0.0275563	Yes	No
Artery-Coronary	205	PKD1L1	ENSG00000158683.7	7	0.00429411	0.107353	25	0.121624	No	No
Artery-Coronary	205	C7orf57	ENSG00000164746.13	7	0.000873833	0.0200982	23	0.0450893	Yes	No
Artery-Coronary	205	UPP1	ENSG00000183696.13	7	0.000899803	0.0206955	23	0.0456682	Yes	No
Artery-Coronary	205	VWC2	ENSG00000188730.4	7	0.0130312	0.299717	23	0.303563	No	No
Artery-Coronary	205	IKZF1	ENSG00000185811.16	7	0.00159807	0.0335595	21	0.057158	No	No
Artery-Coronary	205	FIGNL1	ENSG00000132436.11	7	9.35254e-05	0.00187051	20	0.0243164	Yes	No
Artery-Coronary	205	GRB10	ENSG00000106070.17	7	0.001989	0.0437581	22	0.0659296	No	No
Artery-Coronary	205	COBL	ENSG00000106078.17	7	0.000234008	0.0056162	24	0.0301714	Yes	No
Artery-Coronary	205	SEC61G	ENSG00000132432.13	7	0.00302981	0.0696856	23	0.088371	No	No
Artery-Coronary	205	EGFR	ENSG00000146648.17	7	0.00455177	0.113794	25	0.127413	No	No
Artery-Coronary	205	LANCL2	ENSG00000132434.9	7	0.00185253	0.0426081	23	0.0649895	No	No
Artery-Coronary	205	VOPP1	ENSG00000154978.12	7	0.00036777	0.00882647	24	0.0345887	Yes	No
Artery-Coronary	205	ZNF713	ENSG00000178665.14	7	0.00234992	0.0493482	21	0.0706281	No	No
Artery-Coronary	205	GBAS	ENSG00000146729.9	7	0.000274494	0.00576437	21	0.0305353	Yes	No
Artery-Coronary	205	MRPS17	ENSG00000239789.5	7	0.00406818	0.0854317	21	0.102067	No	No
Artery-Coronary	205	PSPH	ENSG00000146733.13	7	0.00173088	0.0363485	21	0.0596807	No	No
Artery-Coronary	205	CCT6A	ENSG00000146731.10	7	7.09658e-05	0.00149028	21	0.0235449	Yes	No
Artery-Coronary	205	SUMF2	ENSG00000129103.17	7	0.000798372	0.0167658	21	0.0420931	Yes	No
Artery-Coronary	205	PHKG1	ENSG00000164776.9	7	0.00347198	0.0694396	20	0.0881263	No	No
Artery-Coronary	205	CHCHD2	ENSG00000106153.12	7	0.00360131	0.0720262	20	0.0904163	No	No
Artery-Coronary	205	NUPR2	ENSG00000185290.3	7	5.75289e-06	0.000115058	20	0.0170001	Yes	No
Artery-Coronary	205	RP11-760D2.5	ENSG00000233288.1	7	0.000540396	0.0113483	21	0.0367572	Yes	No
Artery-Coronary	205	RP11-114G11.5	ENSG00000260653.5	7	0.0225203	0.382846	17	0.385103	No	No
Artery-Coronary	205	RP11-340I6.8	ENSG00000226581.1	7	0.000829756	0.0157654	19	0.0410172	Yes	No
Artery-Coronary	205	ZNF727	ENSG00000214652.5	7	0.000272801	0.00491042	18	0.0289538	Yes	No
Artery-Coronary	205	ZNF736	ENSG00000234444.9	7	7.12401e-05	0.00128232	18	0.0226743	Yes	No
Artery-Coronary	205	ZNF680	ENSG00000173041.11	7	0.00710394	0.134975	19	0.146798	No	No
Artery-Coronary	205	ZNF107	ENSG00000196247.11	7	0.00551516	0.104788	19	0.119307	No	No
Artery-Coronary	205	ZNF138	ENSG00000197008.9	7	0.0044996	0.0809927	18	0.098284	No	No
Artery-Coronary	205	ZNF273	ENSG00000198039.11	7	0.000683838	0.0116253	17	0.0370075	Yes	No
Artery-Coronary	205	ZNF117	ENSG00000152926.14	7	0.0016504	0.0280569	17	0.0522034	No	No
Artery-Coronary	205	ERV3-1	ENSG00000213462.4	7	0.00309957	0.0526927	17	0.0735351	No	No
Artery-Coronary	205	ZNF92	ENSG00000146757.13	7	0.014705	0.220574	15	0.226853	No	No
Artery-Coronary	205	RP11-479O9.4	ENSG00000272693.3	7	0.0202135	0.303203	15	0.307042	No	No
Artery-Coronary	205	VKORC1L1	ENSG00000196715.5	7	0.00478943	0.0670521	14	0.086115	No	No
Artery-Coronary	205	GUSB	ENSG00000169919.16	7	0.0113908	0.148081	13	0.158856	No	No
Artery-Coronary	205	ASL	ENSG00000126522.16	7	0.0371334	0.482734	13	0.483787	No	No
Artery-Coronary	205	CRCP	ENSG00000241258.6	7	0.000263091	0.00368327	14	0.0273702	Yes	No
Artery-Coronary	205	TPST1	ENSG00000169902.13	7	0.00138238	0.0262652	19	0.0506892	No	No
Artery-Coronary	205	GS1-124K5.4	ENSG00000237310.1	7	0.00387174	0.0658196	17	0.0850075	No	No
Artery-Coronary	205	KCTD7	ENSG00000243335.9	7	0.0071288	0.135447	19	0.147223	No	No
Artery-Coronary	205	RABGEF1	ENSG00000154710.16	7	0.0148168	0.32597	22	0.329259	No	No
Artery-Coronary	205	RP11-458F8.4	ENSG00000273142.1	7	0.0014579	0.0320738	22	0.0558711	No	No
Artery-Coronary	205	TMEM248	ENSG00000106609.16	7	0.00299546	0.0688956	23	0.0876433	No	No
Artery-Coronary	205	SBDS	ENSG00000126524.9	7	0.00794702	0.182782	23	0.191157	No	No
Artery-Coronary	205	TYW1	ENSG00000198874.12	7	0.00669555	0.174084	26	0.182969	No	No
Artery-Coronary	205	RP11-166O4.6	ENSG00000273448.1	7	0.00167418	0.0418545	25	0.0644065	No	No
Artery-Coronary	205	LINC01372	ENSG00000235475.1	7	0.00158481	0.0396202	25	0.062513	No	No
Artery-Coronary	205	RP5-942I16.1	ENSG00000234215.2	7	0.00217467	0.0369694	17	0.0602789	No	No
Artery-Coronary	205	AUTS2	ENSG00000158321.15	7	0.00100613	0.0291778	29	0.0532928	No	No
Artery-Coronary	205	WBSCR17	ENSG00000185274.11	7	0.0022831	0.0547945	24	0.075381	No	No
Artery-Coronary	205	TYW1B	ENSG00000277149.4	7	0.00290251	0.0435376	15	0.0657302	No	No
Artery-Coronary	205	POM121	ENSG00000196313.11	7	0.000539235	0.00701005	13	0.0322776	Yes	No
Artery-Coronary	205	TRIM74	ENSG00000155428.12	7	0.000884999	0.01062	12	0.0362316	Yes	No
Artery-Coronary	205	NSUN5	ENSG00000130305.16	7	0.00521321	0.0521321	10	0.0730714	No	No
Artery-Coronary	205	TRIM50	ENSG00000146755.10	7	0.000456275	0.00456275	10	0.0285286	Yes	No
Artery-Coronary	205	FZD9	ENSG00000188763.4	7	0.00247887	0.0247887	10	0.0495515	Yes	No
Artery-Coronary	205	BAZ1B	ENSG00000009954.10	7	0.000515396	0.00566935	11	0.0302388	Yes	No
Artery-Coronary	205	BCL7B	ENSG00000106635.7	7	0.00405096	0.0445606	11	0.0666011	No	No
Artery-Coronary	205	TBL2	ENSG00000106638.15	7	0.00177063	0.0177063	10	0.0430079	Yes	No
Artery-Coronary	205	MLXIPL	ENSG00000009950.15	7	0.00153047	0.0153047	10	0.040556	Yes	No
Artery-Coronary	205	VPS37D	ENSG00000176428.5	7	0.00054075	0.0054075	10	0.0300053	Yes	No
Artery-Coronary	205	DNAJC30	ENSG00000176410.7	7	0.000182989	0.00182989	10	0.0242798	Yes	No
Artery-Coronary	205	WBSCR22	ENSG00000071462.11	7	0.0029299	0.029299	10	0.0533837	No	No
Artery-Coronary	205	STX1A	ENSG00000106089.11	7	0.00441	0.0441	10	0.0662499	No	No
Artery-Coronary	205	ABHD11	ENSG00000106077.18	7	0.00442702	0.0442702	10	0.0663664	No	No
Artery-Coronary	205	CLDN3	ENSG00000165215.6	7	0.00508069	0.0508069	10	0.0718385	No	No
Artery-Coronary	205	CLDN4	ENSG00000189143.9	7	0.00646584	0.0581925	9	0.0783363	No	No
Artery-Coronary	205	WBSCR27	ENSG00000165171.10	7	0.000664375	0.00597937	9	0.0308269	Yes	No
Artery-Coronary	205	RP11-731K22.1	ENSG00000261467.2	7	0.00799059	0.0719153	9	0.09034	No	No
Artery-Coronary	205	ELN	ENSG00000049540.16	7	0.00335491	0.0335491	10	0.0571518	No	No
Artery-Coronary	205	LIMK1	ENSG00000106683.14	7	0.00500763	0.0500763	10	0.0712716	No	No
Artery-Coronary	205	EIF4H	ENSG00000106682.14	7	0.0013467	0.013467	10	0.0387278	Yes	No
Artery-Coronary	205	LAT2	ENSG00000086730.16	7	0.000258015	0.00258015	10	0.025334	Yes	No
Artery-Coronary	205	RFC2	ENSG00000049541.10	7	0.0182539	0.182539	10	0.190926	No	No
Artery-Coronary	205	CLIP2	ENSG00000106665.15	7	0.00306963	0.0306963	10	0.0546087	No	No
Artery-Coronary	205	GTF2IRD1	ENSG00000006704.10	7	0.00201185	0.0221304	11	0.0469605	Yes	No
Artery-Coronary	205	GTF2I	ENSG00000263001.5	7	0.00102993	0.0113292	11	0.0367365	Yes	No
Artery-Coronary	205	NCF1	ENSG00000158517.13	7	0.00221601	0.0243761	11	0.0492536	Yes	No
Artery-Coronary	205	GTF2IRD2	ENSG00000196275.13	7	0.00243441	0.0292129	12	0.0533329	No	No
Artery-Coronary	205	GATSL2	ENSG00000274070.1	7	0.00249709	0.0299651	12	0.054008	No	No
Artery-Coronary	205	RCC1L	ENSG00000274523.4	7	0.00032934	0.00395208	12	0.0275722	Yes	No
Artery-Coronary	205	GTF2IRD2B	ENSG00000174428.16	7	0.0026903	0.0322836	12	0.0560729	No	No
Artery-Coronary	205	TRIM73	ENSG00000178809.11	7	0.00116756	0.0140107	12	0.0392215	Yes	No
Artery-Coronary	205	POM121C	ENSG00000272391.5	7	6.31043e-05	0.000820356	13	0.0215595	Yes	No
Artery-Coronary	205	SPDYE5	ENSG00000170092.14	7	0.000599632	0.00719558	12	0.032448	Yes	No
Artery-Coronary	205	HIP1	ENSG00000127946.16	7	0.000462704	0.00647786	14	0.0314694	Yes	No
Artery-Coronary	205	CCL26	ENSG00000006606.8	7	0.00245072	0.0318594	13	0.0556709	No	No
Artery-Coronary	205	CCL24	ENSG00000106178.6	7	0.0105894	0.148252	14	0.15899	No	No
Artery-Coronary	205	RHBDD2	ENSG00000005486.16	7	0.000203415	0.00305122	15	0.0262434	Yes	No
Artery-Coronary	205	POR	ENSG00000127948.15	7	0.00207026	0.0310539	15	0.0549364	No	No
Artery-Coronary	205	TMEM120A	ENSG00000189077.10	7	0.000659445	0.00989167	15	0.0356918	Yes	No
Artery-Coronary	205	STYXL1	ENSG00000127952.16	7	0.00819733	0.12296	15	0.135876	No	No
Artery-Coronary	205	MDH2	ENSG00000146701.11	7	0.000172041	0.00258062	15	0.025334	Yes	No
Artery-Coronary	205	SRRM3	ENSG00000177679.15	7	0.000722599	0.0122842	17	0.0376382	Yes	No
Artery-Coronary	205	HSPB1	ENSG00000106211.8	7	0.00451035	0.076676	17	0.0945182	No	No
Artery-Coronary	205	YWHAG	ENSG00000170027.6	7	0.000337369	0.00607264	18	0.0309836	Yes	No
Artery-Coronary	205	SSC4D	ENSG00000146700.8	7	0.00138464	0.0263082	19	0.0507307	No	No
Artery-Coronary	205	ZP3	ENSG00000188372.14	7	0.000273012	0.00518722	19	0.0294883	Yes	No
Artery-Coronary	205	DTX2	ENSG00000091073.19	7	0.00301095	0.0572081	19	0.077512	No	No
Artery-Coronary	205	UPK3B	ENSG00000243566.6	7	1.10899e-05	0.000210708	19	0.0201874	Yes	No
Artery-Coronary	205	SPDYE16	ENSG00000185040.13	7	2.78667e-05	0.000529468	19	0.0212967	Yes	No
Artery-Coronary	205	POMZP3	ENSG00000146707.14	7	0.000664257	0.0126209	19	0.0378048	Yes	No
Artery-Coronary	205	CCDC146	ENSG00000135205.14	7	0.00469149	0.0985213	21	0.11379	No	No
Artery-Coronary	205	FGL2	ENSG00000127951.6	7	0.00815962	0.146873	18	0.157794	No	No
Artery-Coronary	205	GSAP	ENSG00000186088.15	7	0.00317079	0.0665865	21	0.0857422	No	No
Artery-Coronary	205	RP5-899E9.1	ENSG00000273341.1	7	0.00208402	0.0416803	20	0.0642668	No	No
Artery-Coronary	205	PTPN12	ENSG00000127947.15	7	0.0019626	0.0451399	23	0.0670911	No	No
Artery-Coronary	205	APTR	ENSG00000214293.8	7	0.000655068	0.0150666	23	0.0403524	Yes	No
Artery-Coronary	205	RSBN1L	ENSG00000187257.15	7	0.000488141	0.0117154	24	0.0371163	Yes	No
Artery-Coronary	205	TMEM60	ENSG00000135211.5	7	0.00250977	0.0577247	23	0.077929	No	No
Artery-Coronary	205	PHTF2	ENSG00000006576.16	7	0.000610473	0.0152618	25	0.040556	Yes	No
Artery-Coronary	205	MAGI2	ENSG00000187391.19	7	0.000565748	0.0192354	34	0.0443872	Yes	No
Artery-Coronary	205	GNAI1	ENSG00000127955.15	7	0.000753706	0.0135667	18	0.0388036	Yes	No
Artery-Coronary	205	CD36	ENSG00000135218.17	7	0.000276603	0.00525547	19	0.0296744	Yes	No
Artery-Coronary	205	SEMA3C	ENSG00000075223.13	7	0.000780942	0.014057	18	0.0392485	Yes	No
Artery-Coronary	205	HGF	ENSG00000019991.15	7	0.000870619	0.0156711	18	0.0409158	Yes	No
Artery-Coronary	205	CACNA2D1	ENSG00000153956.15	7	0.00103321	0.0237639	23	0.0486042	Yes	No
Artery-Coronary	205	PCLO	ENSG00000186472.19	7	0.00115829	0.027799	24	0.0519447	No	No
Artery-Coronary	205	SEMA3E	ENSG00000170381.12	7	0.00014702	0.00323445	22	0.0266916	Yes	No
Artery-Coronary	205	SEMA3A	ENSG00000075213.10	7	0.000434628	0.00999645	23	0.0357272	Yes	No
Artery-Coronary	205	SEMA3D	ENSG00000153993.13	7	0.0186428	0.354213	19	0.356902	No	No
Artery-Coronary	205	GRM3	ENSG00000198822.10	7	0.00789404	0.149987	19	0.160667	No	No
Artery-Coronary	205	KIAA1324L	ENSG00000164659.14	7	0.0192998	0.328097	17	0.331278	No	No
Artery-Coronary	205	DMTF1	ENSG00000135164.18	7	0.00316111	0.0474167	15	0.0689094	No	No
Artery-Coronary	205	TMEM243	ENSG00000135185.11	7	0.00908521	0.127193	14	0.13976	No	No
Artery-Coronary	205	TP53TG1	ENSG00000182165.17	7	0.000740858	0.010372	14	0.0359842	Yes	No
Artery-Coronary	205	CROT	ENSG00000005469.11	7	0.00299218	0.0418905	14	0.0644381	No	No
Artery-Coronary	205	ABCB4	ENSG00000005471.15	7	0.00297584	0.0416617	14	0.0642668	No	No
Artery-Coronary	205	ABCB1	ENSG00000085563.14	7	0.000227848	0.00341772	15	0.02712	Yes	No
Artery-Coronary	205	RUNDC3B	ENSG00000105784.15	7	0.000995231	0.0149285	15	0.0402981	Yes	No
Artery-Coronary	205	SLC25A40	ENSG00000075303.12	7	0.00218342	0.0305679	14	0.0545038	No	No
Artery-Coronary	205	DBF4	ENSG00000006634.7	7	0.00565234	0.0791327	14	0.0966426	No	No
Artery-Coronary	205	ADAM22	ENSG00000008277.14	7	0.0257856	0.464141	18	0.465335	No	No
Artery-Coronary	205	SRI	ENSG00000075142.13	7	0.0092425	0.138638	15	0.150252	No	No
Artery-Coronary	205	STEAP4	ENSG00000127954.12	7	1.23573e-05	0.000197716	16	0.019887	Yes	No
Artery-Coronary	205	STEAP1	ENSG00000164647.8	7	0.000840847	0.0176578	21	0.0429725	Yes	No
Artery-Coronary	205	STEAP2	ENSG00000157214.13	7	0.00217466	0.0456679	21	0.0674654	No	No
Artery-Coronary	205	CFAP69	ENSG00000105792.19	7	0.00447263	0.0939253	21	0.109691	No	No
Artery-Coronary	205	AC002064.5	ENSG00000225498.1	7	0.00251352	0.0502703	20	0.0714456	No	No
Artery-Coronary	205	CTB-16J4.1	ENSG00000283267.1	7	7.83146e-05	0.00156629	20	0.0236704	Yes	No
Artery-Coronary	205	GTPBP10	ENSG00000105793.15	7	0.00431043	0.0862085	20	0.102823	No	No
Artery-Coronary	205	CLDN12	ENSG00000157224.15	7	0.00327137	0.0686987	21	0.0874772	No	No
Artery-Coronary	205	CDK14	ENSG00000058091.16	7	0.00317978	0.0731348	23	0.0913628	No	No
Artery-Coronary	205	FZD1	ENSG00000157240.3	7	0.00567372	0.0907795	16	0.106895	No	No
Artery-Coronary	205	RP11-115N4.1	ENSG00000243144.6	7	0.00432005	0.0691209	16	0.0878152	No	No
Artery-Coronary	205	MTERF1	ENSG00000127989.13	7	0.00288588	0.0404023	14	0.0631911	No	No
Artery-Coronary	205	AKAP9	ENSG00000127914.16	7	0.000488231	0.00634701	13	0.0312573	Yes	No
Artery-Coronary	205	CYP51A1	ENSG00000001630.15	7	0.00943072	0.113169	12	0.126911	No	No
Artery-Coronary	205	KRIT1	ENSG00000001631.15	7	0.00182859	0.0219431	12	0.0468003	Yes	No
Artery-Coronary	205	ANKIB1	ENSG00000001629.9	7	0.00460757	0.0552908	12	0.0758048	No	No
Artery-Coronary	205	GATAD1	ENSG00000157259.6	7	0.0021977	0.0241746	11	0.0490557	Yes	No
Artery-Coronary	205	ERVW-1	ENSG00000242950.6	7	7.41596e-05	0.000889915	12	0.0215595	Yes	No
Artery-Coronary	205	PEX1	ENSG00000127980.15	7	0.00473468	0.0568162	12	0.0771677	No	No
Artery-Coronary	205	RBM48	ENSG00000127993.15	7	0.00296502	0.0326152	11	0.0563682	No	No
Artery-Coronary	205	FAM133B	ENSG00000234545.7	7	0.00492983	0.0591579	12	0.0792504	No	No
Artery-Coronary	205	CDK6	ENSG00000105810.9	7	0.000698028	0.00907437	13	0.0348451	Yes	No
Artery-Coronary	205	SAMD9	ENSG00000205413.7	7	0.00680585	0.0816702	12	0.0988117	No	No
Artery-Coronary	205	SAMD9L	ENSG00000177409.11	7	0.00325766	0.0358342	11	0.0592365	No	No
Artery-Coronary	205	VPS50	ENSG00000004766.15	7	0.00506568	0.0607881	12	0.0806547	No	No
Artery-Coronary	205	CALCR	ENSG00000004948.13	7	0.00147755	0.0192081	13	0.0443641	Yes	No
Artery-Coronary	205	TFPI2	ENSG00000105825.11	7	0.00140841	0.0183094	13	0.0435556	Yes	No
Artery-Coronary	205	GNG11	ENSG00000127920.5	7	0.00238974	0.0310666	13	0.0549378	No	No
Artery-Coronary	205	BET1	ENSG00000105829.11	7	0.000847747	0.0118685	14	0.0372711	Yes	No
Artery-Coronary	205	COL1A2	ENSG00000164692.17	7	0.000836489	0.0108744	13	0.0364525	Yes	No
Artery-Coronary	205	CASD1	ENSG00000127995.16	7	0.016855	0.23597	14	0.241469	No	No
Artery-Coronary	205	SGCE	ENSG00000127990.15	7	0.00139294	0.0195011	14	0.0445982	Yes	No
Artery-Coronary	205	PEG10	ENSG00000242265.5	7	0.00100181	0.0140253	14	0.0392253	Yes	No
Artery-Coronary	205	PPP1R9A	ENSG00000158528.11	7	0.000256381	0.00410209	16	0.0277254	Yes	No
Artery-Coronary	205	PON1	ENSG00000005421.8	7	0.000921972	0.0138296	15	0.0391233	Yes	No
Artery-Coronary	205	PON3	ENSG00000105852.10	7	0.00560419	0.0840628	15	0.100821	No	No
Artery-Coronary	205	PON2	ENSG00000105854.12	7	0.000768658	0.0115299	15	0.0369819	Yes	No
Artery-Coronary	205	ASB4	ENSG00000005981.12	7	0.00109389	0.0164083	15	0.0416509	Yes	No
Artery-Coronary	205	PDK4	ENSG00000004799.7	7	0.00399104	0.0598656	15	0.0798505	No	No
Artery-Coronary	205	DYNC1I1	ENSG00000158560.14	7	0.0013495	0.024291	18	0.0491748	Yes	No
Artery-Coronary	205	SLC25A13	ENSG00000004864.13	7	0.00495852	0.0842949	17	0.101	No	No
Artery-Coronary	205	SEM1	ENSG00000127922.9	7	0.0037133	0.0705528	19	0.0891162	No	No
Artery-Coronary	205	DLX6	ENSG00000006377.10	7	0.00207887	0.0374197	18	0.0606412	No	No
Artery-Coronary	205	DLX5	ENSG00000105880.4	7	0.00680905	0.122563	18	0.135495	No	No
Artery-Coronary	205	SDHAF3	ENSG00000196636.7	7	0.00242765	0.0461254	19	0.0678896	No	No
Artery-Coronary	205	TAC1	ENSG00000006128.11	7	0.00144502	0.0289003	20	0.0530881	No	No
Artery-Coronary	205	ASNS	ENSG00000070669.16	7	3.40679e-06	6.81359e-05	20	0.0160621	Yes	No
Artery-Coronary	205	LMTK2	ENSG00000164715.5	7	2.79344e-05	0.000558689	20	0.0212967	Yes	No
Artery-Coronary	205	BHLHA15	ENSG00000180535.3	7	0.00769712	0.146245	19	0.157224	No	No
Artery-Coronary	205	TECPR1	ENSG00000205356.9	7	0.00102454	0.0194663	19	0.0445865	Yes	No
Artery-Coronary	205	BRI3	ENSG00000164713.9	7	0.000896286	0.0170294	19	0.0423703	Yes	No
Artery-Coronary	205	BAIAP2L1	ENSG00000006453.13	7	0.000105415	0.00200289	19	0.0244274	Yes	No
Artery-Coronary	205	NPTX2	ENSG00000106236.3	7	0.000149464	0.00254088	17	0.0253322	Yes	No
Artery-Coronary	205	TMEM130	ENSG00000166448.14	7	0.000299263	0.00389041	13	0.0275496	Yes	No
Artery-Coronary	205	TRRAP	ENSG00000196367.12	7	0.00598157	0.0837419	14	0.100557	No	No
Artery-Coronary	205	SMURF1	ENSG00000198742.9	7	0.00040352	0.00524576	13	0.0296602	Yes	No
Artery-Coronary	205	ARPC1A	ENSG00000241685.9	7	0.00252484	0.0277732	11	0.0519237	No	No
Artery-Coronary	205	ARPC1B	ENSG00000130429.12	7	0.00218776	0.0240653	11	0.0489225	Yes	No
Artery-Coronary	205	PDAP1	ENSG00000106244.12	7	0.00412169	0.0453386	11	0.0672388	No	No
Artery-Coronary	205	BUD31	ENSG00000106245.10	7	0.0134778	0.148255	11	0.15899	No	No
Artery-Coronary	205	PTCD1	ENSG00000106246.17	7	0.0260128	0.286141	11	0.290404	No	No
Artery-Coronary	205	CPSF4	ENSG00000160917.14	7	0.00449792	0.0494771	11	0.0707334	No	No
Artery-Coronary	205	ATP5J2	ENSG00000241468.7	7	0.00171395	0.0188534	11	0.044093	Yes	No
Artery-Coronary	205	ZNF789	ENSG00000198556.13	7	0.00174333	0.0191767	11	0.0443143	Yes	No
Artery-Coronary	205	ZNF394	ENSG00000160908.14	7	0.000117239	0.00128963	11	0.0226743	Yes	No
Artery-Coronary	205	ZKSCAN5	ENSG00000196652.11	7	0.00864899	0.0951389	11	0.110819	No	No
Artery-Coronary	205	FAM200A	ENSG00000221909.2	7	0.00411796	0.0452976	11	0.0672075	No	No
Artery-Coronary	205	ZNF655	ENSG00000197343.10	7	0.0148634	0.163497	11	0.172978	No	No
Artery-Coronary	205	GS1-259H13.2	ENSG00000244219.6	7	0.0117357	0.129093	11	0.141509	No	No
Artery-Coronary	205	ZSCAN25	ENSG00000197037.10	7	0.0014482	0.0159302	11	0.0412173	Yes	No
Artery-Coronary	205	CYP3A5	ENSG00000106258.13	7	0.00513353	0.0564688	11	0.0769057	No	No
Artery-Coronary	205	CYP3A4	ENSG00000160868.14	7	0.0033997	0.0305973	9	0.0545455	No	No
Artery-Coronary	205	CYP3A43	ENSG00000021461.16	7	0.00233802	0.0210422	9	0.0460054	Yes	No
Artery-Coronary	205	TRIM4	ENSG00000146833.15	7	0.00236087	0.0236087	10	0.0484306	Yes	No
Artery-Coronary	205	GJC3	ENSG00000176402.5	7	0.000729241	0.00729241	10	0.0325627	Yes	No
Artery-Coronary	205	AZGP1	ENSG00000160862.12	7	0.000389323	0.00389323	10	0.0275496	Yes	No
Artery-Coronary	205	ZKSCAN1	ENSG00000106261.16	7	0.000773875	0.00773875	10	0.0331616	Yes	No
Artery-Coronary	205	ZSCAN21	ENSG00000166529.14	7	0.0022296	0.022296	10	0.0471259	Yes	No
Artery-Coronary	205	ZNF3	ENSG00000166526.16	7	0.00236937	0.0236937	10	0.0485139	Yes	No
Artery-Coronary	205	COPS6	ENSG00000168090.9	7	0.0143756	0.143756	10	0.154872	No	No
Artery-Coronary	205	MCM7	ENSG00000166508.17	7	9.43046e-05	0.000943046	10	0.0215697	Yes	No
Artery-Coronary	205	AP4M1	ENSG00000221838.9	7	0.0014704	0.0161744	11	0.041421	Yes	No
Artery-Coronary	205	TAF6	ENSG00000106290.14	7	0.00149349	0.0164284	11	0.0416769	Yes	No
Artery-Coronary	205	CNPY4	ENSG00000166997.7	7	0.00448972	0.0493869	11	0.0706666	No	No
Artery-Coronary	205	MBLAC1	ENSG00000214309.4	7	0.00523715	0.0576086	11	0.0778473	No	No
Artery-Coronary	205	LAMTOR4	ENSG00000188186.10	7	0.000114216	0.00125637	11	0.0226743	Yes	No
Artery-Coronary	205	C7orf43	ENSG00000146826.16	7	0.0115235	0.126758	11	0.139334	No	No
Artery-Coronary	205	GAL3ST4	ENSG00000197093.10	7	0.000180284	0.00198312	11	0.024413	Yes	No
Artery-Coronary	205	GPC2	ENSG00000213420.7	7	2.76662e-05	0.000304328	11	0.0209593	Yes	No
Artery-Coronary	205	STAG3	ENSG00000066923.17	7	0.000569828	0.0062681	11	0.0311916	Yes	No
Artery-Coronary	205	GATS	ENSG00000239521.7	7	0.00388713	0.0427584	11	0.0651135	No	No
Artery-Coronary	205	PVRIG	ENSG00000213413.2	7	2.85883e-06	2.85883e-05	10	0.0122371	Yes	No
Artery-Coronary	205	SPDYE3	ENSG00000214300.7	7	0.00142654	0.0156919	11	0.0409284	Yes	No
Artery-Coronary	205	PILRB	ENSG00000121716.20	7	0.00102468	0.0122961	12	0.0376382	Yes	No
Artery-Coronary	205	PILRA	ENSG00000085514.15	7	0.00101096	0.0121315	12	0.0375346	Yes	No
Artery-Coronary	205	ZCWPW1	ENSG00000078487.17	7	0.00146268	0.0190149	13	0.0442217	Yes	No
Artery-Coronary	205	MEPCE	ENSG00000146834.13	7	0.00183839	0.0238991	13	0.048747	Yes	No
Artery-Coronary	205	PPP1R35	ENSG00000160813.6	7	0.0141072	0.183393	13	0.191685	No	No
Artery-Coronary	205	C7orf61	ENSG00000185955.4	7	0.00321598	0.0418078	13	0.0643802	No	No
Artery-Coronary	205	TSC22D4	ENSG00000166925.8	7	0.0217857	0.283214	13	0.287548	No	No
Artery-Coronary	205	NYAP1	ENSG00000166924.8	7	0.000183231	0.00238201	13	0.0253322	Yes	No
Artery-Coronary	205	AGFG2	ENSG00000106351.12	7	0.0128856	0.193285	15	0.20105	No	No
Artery-Coronary	205	SAP25	ENSG00000205307.11	7	0.0038661	0.0579915	15	0.0781714	No	No
Artery-Coronary	205	LRCH4	ENSG00000077454.15	7	0.00128433	0.019265	15	0.0444278	Yes	No
Artery-Coronary	205	FBXO24	ENSG00000106336.12	7	0.00104521	0.0156782	15	0.0409207	Yes	No
Artery-Coronary	205	PCOLCE	ENSG00000106333.12	7	0.00233712	0.0350568	15	0.0586275	No	No
Artery-Coronary	205	MOSPD3	ENSG00000106330.11	7	0.00149413	0.022412	15	0.0472447	Yes	No
Artery-Coronary	205	TFR2	ENSG00000106327.12	7	0.00249168	0.0373752	15	0.0606259	No	No
Artery-Coronary	205	GNB2	ENSG00000172354.9	7	0.00498418	0.0797469	16	0.0972134	No	No
Artery-Coronary	205	GIGYF1	ENSG00000146830.9	7	0.00532418	0.0851868	16	0.101829	No	No
Artery-Coronary	205	POP7	ENSG00000172336.4	7	0.00138598	0.0221757	16	0.0470289	Yes	No
Artery-Coronary	205	EPO	ENSG00000130427.2	7	0.00303199	0.0485119	16	0.0698373	No	No
Artery-Coronary	205	EPHB4	ENSG00000196411.9	7	0.000111568	0.00189665	17	0.0243164	Yes	No
Artery-Coronary	205	SLC12A9	ENSG00000146828.17	7	0.00303857	0.0516556	17	0.0726314	No	No
Artery-Coronary	205	TRIP6	ENSG00000087077.13	7	0.00107558	0.0182849	17	0.0435397	Yes	No
Artery-Coronary	205	SRRT	ENSG00000087087.18	7	0.00100735	0.017125	17	0.0424762	Yes	No
Artery-Coronary	205	UFSP1	ENSG00000176125.4	7	0.00127694	0.021708	17	0.0466387	Yes	No
Artery-Coronary	205	ACHE	ENSG00000087085.13	7	0.000265557	0.00451447	17	0.0284185	Yes	No
Artery-Coronary	205	MUC3A	ENSG00000169894.17	7	0.000146705	0.00249399	17	0.0253322	Yes	No
Artery-Coronary	205	TRIM56	ENSG00000169871.12	7	0.00436177	0.0785118	18	0.0961592	No	No
Artery-Coronary	205	SERPINE1	ENSG00000106366.8	7	0.0110948	0.199706	18	0.207188	No	No
Artery-Coronary	205	AP1S1	ENSG00000106367.13	7	0.0148499	0.267298	18	0.271943	No	No
Artery-Coronary	205	VGF	ENSG00000128564.6	7	0.00036487	0.00656766	18	0.0315227	Yes	No
Artery-Coronary	205	PLOD3	ENSG00000106397.11	7	0.00442653	0.0796776	18	0.0971553	No	No
Artery-Coronary	205	ZNHIT1	ENSG00000106400.11	7	0.0063508	0.114314	18	0.127924	No	No
Artery-Coronary	205	CLDN15	ENSG00000106404.13	7	0.000687475	0.0123746	18	0.0376808	Yes	No
Artery-Coronary	205	FIS1	ENSG00000214253.8	7	0.000992329	0.0178619	18	0.0431577	Yes	No
Artery-Coronary	205	IFT22	ENSG00000128581.15	7	0.000698712	0.0132755	19	0.0385291	Yes	No
Artery-Coronary	205	COL26A1	ENSG00000160963.13	7	0.0100882	0.201764	20	0.209008	No	No
Artery-Coronary	205	MYL10	ENSG00000106436.4	7	0.00261074	0.0496042	19	0.0708275	No	No
Artery-Coronary	205	CUX1	ENSG00000257923.9	7	0.000467526	0.00981805	21	0.035658	Yes	No
Artery-Coronary	205	SH2B2	ENSG00000160999.10	7	0.00448146	0.0761848	17	0.0941069	No	No
Artery-Coronary	205	SPDYE6	ENSG00000260097.2	7	0.00084481	0.013517	16	0.0387658	Yes	No
Artery-Coronary	205	PRKRIP1	ENSG00000128563.13	7	0.00657952	0.105272	16	0.11975	No	No
Artery-Coronary	205	ORAI2	ENSG00000160991.15	7	0.00155719	0.0249151	16	0.0496746	Yes	No
Artery-Coronary	205	ALKBH4	ENSG00000160993.3	7	0.00886226	0.132934	15	0.144931	No	No
Artery-Coronary	205	LRWD1	ENSG00000161036.12	7	0.00533244	0.0799865	15	0.097426	No	No
Artery-Coronary	205	POLR2J	ENSG00000005075.15	7	0.00490164	0.0735246	15	0.0917061	No	No
Artery-Coronary	205	RASA4B	ENSG00000170667.14	7	0.00444289	0.0666433	15	0.0857864	No	No
Artery-Coronary	205	POLR2J3	ENSG00000168255.19	7	0.00367537	0.0551306	15	0.0756815	No	No
Artery-Coronary	205	SPDYE2	ENSG00000205238.9	7	0.00344907	0.051736	15	0.0727154	No	No
Artery-Coronary	205	RASA4	ENSG00000105808.17	7	0.000839337	0.0125901	15	0.0377996	Yes	No
Artery-Coronary	205	UPK3BL	ENSG00000267368.1	7	2.55814e-05	0.000358139	14	0.0210214	Yes	No
Artery-Coronary	205	POLR2J2	ENSG00000228049.7	7	2.99726e-05	0.000419616	14	0.0210214	Yes	No
Artery-Coronary	205	FAM185A	ENSG00000222011.8	7	0.00627605	0.0941408	15	0.109885	No	No
Artery-Coronary	205	FBXL13	ENSG00000161040.16	7	0.00024401	0.00439218	18	0.0282523	Yes	No
Artery-Coronary	205	LRRC17	ENSG00000128606.12	7	0.00324929	0.0519886	16	0.0729169	No	No
Artery-Coronary	205	NFE4	ENSG00000230257.2	7	6.39531e-05	0.00102325	16	0.0217679	Yes	No
Artery-Coronary	205	ARMC10	ENSG00000170632.13	7	0.00168732	0.0269971	16	0.0512997	No	No
Artery-Coronary	205	NAPEPLD	ENSG00000161048.11	7	0.00117457	0.0187931	16	0.0440185	Yes	No
Artery-Coronary	205	PMPCB	ENSG00000105819.13	7	0.000114507	0.00194663	17	0.0243494	Yes	No
Artery-Coronary	205	DNAJC2	ENSG00000105821.14	7	0.001982	0.033694	17	0.0572789	No	No
Artery-Coronary	205	PSMC2	ENSG00000161057.11	7	0.0042654	0.0725119	17	0.0908558	No	No
Artery-Coronary	205	SLC26A5	ENSG00000170615.14	7	0.000428142	0.00770656	18	0.0331343	Yes	No
Artery-Coronary	205	RELN	ENSG00000189056.13	7	0.000532626	0.0117178	22	0.0371173	Yes	No
Artery-Coronary	205	ORC5	ENSG00000164815.10	7	0.0172576	0.345152	20	0.348144	No	No
Artery-Coronary	205	RP11-325F22.2	ENSG00000237513.1	7	0.00332569	0.0631881	19	0.0827119	No	No
Artery-Coronary	205	KMT2E	ENSG00000005483.20	7	0.00101127	0.0192142	19	0.0443724	Yes	No
Artery-Coronary	205	SRPK2	ENSG00000135250.16	7	0.00384017	0.0806435	21	0.0979731	No	No
Artery-Coronary	205	PUS7	ENSG00000091127.13	7	0.00203613	0.0366503	18	0.0599907	No	No
Artery-Coronary	205	RINT1	ENSG00000135249.7	7	0.00354192	0.0602126	17	0.0801701	No	No
Artery-Coronary	205	EFCAB10	ENSG00000185055.10	7	0.000144577	0.0024578	17	0.0253322	Yes	No
Artery-Coronary	205	ATXN7L1	ENSG00000146776.14	7	0.00142435	0.028487	20	0.0526257	No	No
Artery-Coronary	205	CDHR3	ENSG00000128536.15	7	0.000313303	0.00595276	19	0.0307904	Yes	No
Artery-Coronary	205	SYPL1	ENSG00000008282.8	7	0.000284191	0.00511544	18	0.0293556	Yes	No
Artery-Coronary	205	NAMPT	ENSG00000105835.11	7	0.000574555	0.0109165	19	0.0364672	Yes	No
Artery-Coronary	205	CTB-30L5.1	ENSG00000267052.1	7	0.00542459	0.0976426	18	0.113018	No	No
Artery-Coronary	205	CCDC71L	ENSG00000253276.2	7	0.00356958	0.0642525	18	0.0836529	No	No
Artery-Coronary	205	PIK3CG	ENSG00000105851.10	7	0.00141218	0.0254192	18	0.050008	No	No
Artery-Coronary	205	PRKAR2B	ENSG00000005249.12	7	0.000554489	0.00998081	18	0.0357269	Yes	No
Artery-Coronary	205	HBP1	ENSG00000105856.13	7	0.00228155	0.0387863	17	0.0617593	No	No
Artery-Coronary	205	COG5	ENSG00000164597.13	7	0.00421614	0.0843229	20	0.101025	No	No
Artery-Coronary	205	DUS4L	ENSG00000105865.10	7	0.000270361	0.00432577	16	0.0280423	Yes	No
Artery-Coronary	205	BCAP29	ENSG00000075790.10	7	0.00292039	0.0467262	16	0.0683943	No	No
Artery-Coronary	205	SLC26A4	ENSG00000091137.11	7	0.0103508	0.165613	16	0.174928	No	No
Artery-Coronary	205	CBLL1	ENSG00000105879.11	7	0.00037546	0.00600736	16	0.0309012	Yes	No
Artery-Coronary	205	SLC26A3	ENSG00000091138.12	7	0.00120419	0.0192671	16	0.0444278	Yes	No
Artery-Coronary	205	DLD	ENSG00000091140.13	7	0.00303453	0.0455179	15	0.0673435	No	No
Artery-Coronary	205	LAMB1	ENSG00000091136.13	7	0.0295224	0.442837	15	0.444275	No	No
Artery-Coronary	205	LAMB4	ENSG00000091128.12	7	0.000856466	0.012847	15	0.0381197	Yes	No
Artery-Coronary	205	NRCAM	ENSG00000091129.19	7	0.00068005	0.0115609	17	0.036988	Yes	No
Artery-Coronary	205	PNPLA8	ENSG00000135241.16	7	0.00455632	0.0729011	16	0.0911697	No	No
Artery-Coronary	205	THAP5	ENSG00000177683.13	7	0.000155333	0.00248532	16	0.0253322	Yes	No
Artery-Coronary	205	DNAJB9	ENSG00000128590.4	7	0.000807982	0.0129277	16	0.0382031	Yes	No
Artery-Coronary	205	IMMP2L	ENSG00000184903.9	7	0.00106607	0.0213213	20	0.0463186	Yes	No
Artery-Coronary	205	LRRN3	ENSG00000173114.12	7	0.00300309	0.0420433	14	0.0645614	No	No
Artery-Coronary	205	DOCK4	ENSG00000128512.20	7	0.000281011	0.00449617	16	0.0284117	Yes	No
Artery-Coronary	205	ZNF277	ENSG00000198839.9	7	0.00374187	0.0523862	14	0.0733192	No	No
Artery-Coronary	205	IFRD1	ENSG00000006652.13	7	0.00393785	0.0551299	14	0.0756815	No	No
Artery-Coronary	205	LSMEM1	ENSG00000181016.9	7	0.0116525	0.163134	14	0.172656	No	No
Artery-Coronary	205	TMEM168	ENSG00000146802.12	7	0.0066799	0.0935185	14	0.109294	No	No
Artery-Coronary	205	BMT2	ENSG00000164603.11	7	0.00283361	0.0425042	15	0.0648973	No	No
Artery-Coronary	205	HRAT17	ENSG00000234520.5	7	0.000541429	0.00812144	15	0.0336658	Yes	No
Artery-Coronary	205	GPR85	ENSG00000164604.12	7	0.0233525	0.326935	14	0.330141	No	No
Artery-Coronary	205	LINC00998	ENSG00000214194.8	7	0.000437521	0.00612529	14	0.0310116	Yes	No
Artery-Coronary	205	FOXP2	ENSG00000128573.24	7	0.0104806	0.16769	16	0.176861	No	No
Artery-Coronary	205	MDFIC	ENSG00000135272.10	7	0.000980368	0.0117644	12	0.0371534	Yes	No
Artery-Coronary	205	LINC01393	ENSG00000225535.6	7	0.00273913	0.0328695	12	0.0565588	No	No
Artery-Coronary	205	TFEC	ENSG00000105967.15	7	0.00374669	0.0562004	15	0.0766619	No	No
Artery-Coronary	205	TES	ENSG00000135269.17	7	0.000122664	0.00171729	14	0.0241203	Yes	No
Artery-Coronary	205	CAV2	ENSG00000105971.14	7	0.000252438	0.00378656	15	0.0274163	Yes	No
Artery-Coronary	205	CAV1	ENSG00000105974.11	7	0.00171007	0.022231	13	0.0470625	Yes	No
Artery-Coronary	205	MET	ENSG00000105976.14	7	0.00606501	0.0849102	14	0.101559	No	No
Artery-Coronary	205	CAPZA2	ENSG00000198898.13	7	0.00635613	0.0889859	14	0.105239	No	No
Artery-Coronary	205	ST7	ENSG00000004866.20	7	0.00980385	0.147058	15	0.157926	No	No
Artery-Coronary	205	WNT2	ENSG00000105989.8	7	0.00369012	0.0479716	13	0.0693814	No	No
Artery-Coronary	205	CTTNBP2	ENSG00000077063.10	7	0.00453941	0.0635517	14	0.0830605	No	No
Artery-Coronary	205	LSM8	ENSG00000128534.7	7	0.000226921	0.00340381	15	0.02712	Yes	No
Artery-Coronary	205	ANKRD7	ENSG00000106013.14	7	6.12406e-05	0.000918608	15	0.0215595	Yes	No
Artery-Coronary	205	KCND2	ENSG00000184408.9	7	0.00312257	0.0468386	15	0.0684805	No	No
Artery-Coronary	205	TSPAN12	ENSG00000106025.8	7	0.00261528	0.0366139	14	0.0599667	No	No
Artery-Coronary	205	ING3	ENSG00000071243.15	7	0.00275761	0.0413642	15	0.064063	No	No
Artery-Coronary	205	CPED1	ENSG00000106034.17	7	0.0146544	0.234471	16	0.240058	No	No
Artery-Coronary	205	WNT16	ENSG00000002745.12	7	0.0112275	0.179639	16	0.188162	No	No
Artery-Coronary	205	FAM3C	ENSG00000196937.10	7	0.00817892	0.130863	16	0.143073	No	No
Artery-Coronary	205	PTPRZ1	ENSG00000106278.11	7	0.0195614	0.352105	18	0.354898	No	No
Artery-Coronary	205	AASS	ENSG00000008311.14	7	0.000328995	0.00559291	17	0.030127	Yes	No
Artery-Coronary	205	RP11-560I19.1	ENSG00000234418.1	7	0.00258707	0.041393	16	0.0640911	No	No
Artery-Coronary	205	CADPS2	ENSG00000081803.15	7	0.000739228	0.0147846	20	0.0401577	Yes	No
Artery-Coronary	205	RNF133	ENSG00000188050.2	7	0.00250644	0.0375966	15	0.0607802	No	No
Artery-Coronary	205	RNF148	ENSG00000235631.1	7	0.0105792	0.158688	15	0.168616	No	No
Artery-Coronary	205	IQUB	ENSG00000164675.10	7	0.00115199	0.0207358	18	0.0457051	Yes	No
Artery-Coronary	205	NDUFA5	ENSG00000128609.14	7	0.00160027	0.0288048	18	0.0529788	No	No
Artery-Coronary	205	LMOD2	ENSG00000170807.11	7	0.000457322	0.00823179	18	0.0338115	Yes	No
Artery-Coronary	205	WASL	ENSG00000106299.7	7	0.00136451	0.0245613	18	0.0493816	Yes	No
Artery-Coronary	205	TMEM229A	ENSG00000234224.2	7	0.00231258	0.043939	19	0.0660866	No	No
Artery-Coronary	205	GPR37	ENSG00000170775.2	7	0.00073031	0.0138759	19	0.0391254	Yes	No
Artery-Coronary	205	POT1	ENSG00000128513.14	7	0.000861036	0.0180818	21	0.0433266	Yes	No
Artery-Coronary	205	RP11-3B12.5	ENSG00000224899.1	7	0.00499839	0.109965	22	0.124048	No	No
Artery-Coronary	205	ZNF800	ENSG00000048405.9	7	0.00265182	0.0450809	17	0.0670655	No	No
Artery-Coronary	205	GCC1	ENSG00000179562.2	7	0.000783217	0.0133147	17	0.0385315	Yes	No
Artery-Coronary	205	ARF5	ENSG00000004059.10	7	0.000975297	0.0165801	17	0.0418909	Yes	No
Artery-Coronary	205	FSCN3	ENSG00000106328.9	7	0.00308345	0.0524186	17	0.073341	No	No
Artery-Coronary	205	SND1	ENSG00000197157.10	7	0.000518941	0.0103788	20	0.0359842	Yes	No
Artery-Coronary	205	LRRC4	ENSG00000128594.7	7	0.0189051	0.321386	17	0.324812	No	No
Artery-Coronary	205	LEP	ENSG00000174697.4	7	0.0099771	0.169611	17	0.178718	No	No
Artery-Coronary	205	RBM28	ENSG00000106344.8	7	0.00116271	0.019766	17	0.0448144	Yes	No
Artery-Coronary	205	PRRT4	ENSG00000224940.8	7	0.00261907	0.0445243	17	0.0665802	No	No
Artery-Coronary	205	IMPDH1	ENSG00000106348.16	7	0.00927867	0.157737	17	0.167816	No	No
Artery-Coronary	205	HILPDA	ENSG00000135245.9	7	0.00445243	0.0712389	16	0.0896919	No	No
Artery-Coronary	205	METTL2B	ENSG00000165055.15	7	6.21226e-05	0.000993961	16	0.0216377	Yes	No
Artery-Coronary	205	RP11-212P7.2	ENSG00000273270.1	7	0.00566061	0.0905698	16	0.106704	No	No
Artery-Coronary	205	RP11-274B21.10	ENSG00000271553.1	7	0.000410748	0.00657196	16	0.0315227	Yes	No
Artery-Coronary	205	FAM71F2	ENSG00000205085.10	7	0.000878146	0.0140503	16	0.0392485	Yes	No
Artery-Coronary	205	RP11-274B21.9	ENSG00000271344.1	7	0.00162595	0.0260152	16	0.0504861	No	No
Artery-Coronary	205	FAM71F1	ENSG00000135248.15	7	0.00534429	0.0855086	16	0.102118	No	No
Artery-Coronary	205	CALU	ENSG00000128595.16	7	0.00035549	0.00568785	16	0.0302775	Yes	No
Artery-Coronary	205	OPN1SW	ENSG00000128617.2	7	0.000445086	0.00712137	16	0.0323741	Yes	No
Artery-Coronary	205	CCDC136	ENSG00000128596.16	7	0.00149953	0.025492	17	0.0500728	No	No
Artery-Coronary	205	FLNC	ENSG00000128591.15	7	0.000769841	0.0130873	17	0.0383671	Yes	No
Artery-Coronary	205	ATP6V1F	ENSG00000128524.4	7	0.000449422	0.00764017	17	0.0329983	Yes	No
Artery-Coronary	205	RP11-309L24.4	ENSG00000272899.3	7	0.000775803	0.0131887	17	0.0383899	Yes	No
Artery-Coronary	205	KCP	ENSG00000135253.13	7	0.00435377	0.074014	17	0.0921249	No	No
Artery-Coronary	205	IRF5	ENSG00000128604.19	7	0.00128635	0.0218679	17	0.0467454	Yes	No
Artery-Coronary	205	TNPO3	ENSG00000064419.13	7	0.00236983	0.042657	18	0.0650157	No	No
Artery-Coronary	205	RP11-286H14.4	ENSG00000230626.4	7	0.00236337	0.0401772	17	0.063009	No	No
Artery-Coronary	205	TSPAN33	ENSG00000158457.5	7	0.00194192	0.0330127	17	0.0567452	No	No
Artery-Coronary	205	SMO	ENSG00000128602.9	7	0.00241664	0.0410829	17	0.0638537	No	No
Artery-Coronary	205	AHCYL2	ENSG00000158467.16	7	0.00109978	0.0208958	19	0.0458674	Yes	No
Artery-Coronary	205	STRIP2	ENSG00000128578.9	7	0.000862972	0.0155335	18	0.0407834	Yes	No
Artery-Coronary	205	SMKR1	ENSG00000240204.2	7	0.000635735	0.0108075	17	0.0364098	Yes	No
Artery-Coronary	205	RP11-448A19.1	ENSG00000273329.1	7	0.000962171	0.0153947	16	0.0406416	Yes	No
Artery-Coronary	205	NRF1	ENSG00000106459.14	7	0.000693128	0.0117832	17	0.0371739	Yes	No
Artery-Coronary	205	UBE2H	ENSG00000186591.11	7	0.00786813	0.12589	16	0.138558	No	No
Artery-Coronary	205	ZC3HC1	ENSG00000091732.15	7	0.0024931	0.0398896	16	0.0627227	No	No
Artery-Coronary	205	KLHDC10	ENSG00000128607.13	7	0.00282414	0.0480103	17	0.0694287	No	No
Artery-Coronary	205	TMEM209	ENSG00000146842.16	7	0.00630248	0.10084	16	0.115848	No	No
Artery-Coronary	205	CPA2	ENSG00000158516.11	7	0.000462448	0.00786162	17	0.0332581	Yes	No
Artery-Coronary	205	CPA4	ENSG00000128510.10	7	0.000340608	0.00579034	17	0.0305353	Yes	No
Artery-Coronary	205	CPA1	ENSG00000091704.9	7	0.000276467	0.00469994	17	0.0287014	Yes	No
Artery-Coronary	205	CEP41	ENSG00000106477.18	7	0.000884714	0.0150401	17	0.0403524	Yes	No
Artery-Coronary	205	MEST	ENSG00000106484.14	7	0.000345645	0.00587597	17	0.030693	Yes	No
Artery-Coronary	205	COPG2	ENSG00000158623.14	7	0.00417951	0.0752311	18	0.0932385	No	No
Artery-Coronary	205	LINC00513	ENSG00000233559.1	7	0.00111678	0.0201021	18	0.0450893	Yes	No
Artery-Coronary	205	AC058791.1	ENSG00000226380.9	7	0.00214744	0.038654	18	0.0616707	No	No
Artery-Coronary	205	RP11-138A9.1	ENSG00000271204.1	7	6.11288e-05	0.00110032	18	0.021901	Yes	No
Artery-Coronary	205	RP11-138A9.2	ENSG00000273319.1	7	0.00316661	0.056999	18	0.0773338	No	No
Artery-Coronary	205	MKLN1	ENSG00000128585.17	7	0.000215106	0.00451723	21	0.0284185	Yes	No
Artery-Coronary	205	PODXL	ENSG00000128567.16	7	0.000518079	0.00984349	19	0.035658	Yes	No
Artery-Coronary	205	PLXNA4	ENSG00000221866.9	7	0.00238633	0.0477266	20	0.0691458	No	No
Artery-Coronary	205	CHCHD3	ENSG00000106554.11	7	0.00285015	0.0484526	17	0.0697867	No	No
Artery-Coronary	205	EXOC4	ENSG00000131558.14	7	0.000191112	0.00420447	22	0.0279507	Yes	No
Artery-Coronary	205	LRGUK	ENSG00000155530.2	7	0.000470291	0.00893552	19	0.0346738	Yes	No
Artery-Coronary	205	SLC35B4	ENSG00000205060.10	7	0.0043077	0.0775387	18	0.0953127	No	No
Artery-Coronary	205	RP11-38M8.1	ENSG00000273297.1	7	0.0059966	0.107939	18	0.122178	No	No
Artery-Coronary	205	AKR1B1	ENSG00000085662.13	7	0.00331687	0.0597037	18	0.0796864	No	No
Artery-Coronary	205	AKR1B10	ENSG00000198074.9	7	0.00157223	0.0283001	18	0.0524485	No	No
Artery-Coronary	205	AKR1B15	ENSG00000227471.8	7	0.00219739	0.0417505	19	0.0643296	No	No
Artery-Coronary	205	BPGM	ENSG00000172331.11	7	0.00250083	0.0475158	19	0.0689809	No	No
Artery-Coronary	205	CALD1	ENSG00000122786.19	7	0.00410347	0.0861729	21	0.102815	No	No
Artery-Coronary	205	AGBL3	ENSG00000146856.14	7	0.0056002	0.123204	22	0.13612	No	No
Artery-Coronary	205	C7orf49	ENSG00000122783.16	7	0.00101123	0.0212359	21	0.0462231	Yes	No
Artery-Coronary	205	TMEM140	ENSG00000146859.6	7	0.00346878	0.0728444	21	0.0911496	No	No
Artery-Coronary	205	WDR91	ENSG00000105875.13	7	0.00114915	0.0241321	21	0.0489971	Yes	No
Artery-Coronary	205	CNOT4	ENSG00000080802.18	7	0.000102185	0.00214587	21	0.0248892	Yes	No
Artery-Coronary	205	NUP205	ENSG00000155561.14	7	0.00193556	0.0387112	20	0.061712	No	No
Artery-Coronary	205	C7orf73	ENSG00000243317.7	7	0.000551034	0.0104696	19	0.0361057	Yes	No
Artery-Coronary	205	SLC13A4	ENSG00000164707.15	7	0.00422995	0.080369	19	0.0977457	No	No
Artery-Coronary	205	FAM180A	ENSG00000189320.8	7	0.00220134	0.0418254	19	0.0643913	No	No
Artery-Coronary	205	MTPN	ENSG00000105887.10	7	0.00309596	0.0588232	19	0.0789678	No	No
Artery-Coronary	205	CHRM2	ENSG00000181072.11	7	0.000755767	0.0136038	18	0.0388323	Yes	No
Artery-Coronary	205	PTN	ENSG00000105894.11	7	0.00297317	0.0505439	17	0.0716645	No	No
Artery-Coronary	205	DGKI	ENSG00000157680.15	7	0.00824333	0.17311	21	0.182031	No	No
Artery-Coronary	205	CREB3L2	ENSG00000182158.14	7	0.00108117	0.0194611	18	0.0445865	Yes	No
Artery-Coronary	205	TRIM24	ENSG00000122779.17	7	0.00385113	0.0654692	17	0.0846954	No	No
Artery-Coronary	205	KIAA1549	ENSG00000122778.9	7	0.000312703	0.00562865	18	0.0301894	Yes	No
Artery-Coronary	205	ZC3HAV1L	ENSG00000146858.7	7	0.00121591	0.0206705	17	0.0456551	Yes	No
Artery-Coronary	205	ZC3HAV1	ENSG00000105939.12	7	0.00188867	0.0339961	18	0.0575794	No	No
Artery-Coronary	205	TTC26	ENSG00000105948.13	7	0.00245317	0.044157	18	0.0663031	No	No
Artery-Coronary	205	UBN2	ENSG00000157741.14	7	0.00149471	0.0269048	18	0.0512252	No	No
Artery-Coronary	205	FMC1	ENSG00000164898.12	7	4.87572e-05	0.000828873	17	0.0215595	Yes	No
Artery-Coronary	205	LUC7L2	ENSG00000146963.17	7	0.00141478	0.0254661	18	0.0500604	No	No
Artery-Coronary	205	KLRG2	ENSG00000188883.4	7	0.000446936	0.00759792	17	0.0329514	Yes	No
Artery-Coronary	205	HIPK2	ENSG00000064393.15	7	0.0010749	0.0193482	18	0.0444926	Yes	No
Artery-Coronary	205	TBXAS1	ENSG00000059377.16	7	0.00321322	0.0546248	17	0.0752235	No	No
Artery-Coronary	205	PARP12	ENSG00000059378.12	7	0.000328823	0.00493234	15	0.0289583	Yes	No
Artery-Coronary	205	KDM7A	ENSG00000006459.10	7	0.0036318	0.054477	15	0.0750893	No	No
Artery-Coronary	205	SLC37A3	ENSG00000157800.17	7	0.00516666	0.0826666	16	0.099627	No	No
Artery-Coronary	205	MKRN1	ENSG00000133606.10	7	0.00132809	0.0199214	15	0.0449003	Yes	No
Artery-Coronary	205	DENND2A	ENSG00000146966.12	7	0.001658	0.0248701	15	0.0496428	Yes	No
Artery-Coronary	205	ADCK2	ENSG00000133597.10	7	0.000317	0.004438	14	0.0283001	Yes	No
Artery-Coronary	205	NDUFB2	ENSG00000090266.12	7	0.000317083	0.00443916	14	0.0283001	Yes	No
Artery-Coronary	205	BRAF	ENSG00000157764.12	7	0.00121816	0.0194905	16	0.044593	Yes	No
Artery-Coronary	205	MRPS33	ENSG00000090263.15	7	9.94763e-05	0.00139267	14	0.0232636	Yes	No
Artery-Coronary	205	TMEM178B	ENSG00000261115.5	7	0.00157519	0.0299286	19	0.0539947	No	No
Artery-Coronary	205	AGK	ENSG00000006530.15	7	0.00800923	0.128148	16	0.140576	No	No
Artery-Coronary	205	KIAA1147	ENSG00000257093.6	7	0.000582312	0.00931699	16	0.0350721	Yes	No
Artery-Coronary	205	WEE2	ENSG00000214102.7	7	0.00232991	0.0372786	16	0.0605405	No	No
Artery-Coronary	205	SSBP1	ENSG00000106028.10	7	0.0029073	0.0465168	16	0.0682216	No	No
Artery-Coronary	205	TAS2R3	ENSG00000127362.2	7	0.00398805	0.0638088	16	0.0832932	No	No
Artery-Coronary	205	TAS2R4	ENSG00000127364.3	7	0.00416612	0.066658	16	0.0857934	No	No
Artery-Coronary	205	TAS2R5	ENSG00000127366.5	7	0.00338761	0.0542018	16	0.0747732	No	No
Artery-Coronary	205	PRSS37	ENSG00000165076.13	7	0.0074304	0.118886	16	0.132032	No	No
Artery-Coronary	205	MGAM	ENSG00000257335.8	7	0.0037936	0.0682848	18	0.0871858	No	No
Artery-Coronary	205	CLEC5A	ENSG00000258227.6	7	0.00889239	0.142278	16	0.153576	No	No
Artery-Coronary	205	MGAM2	ENSG00000257743.8	7	0.000216252	0.00367629	17	0.0273663	Yes	No
Artery-Coronary	205	TRBV2	ENSG00000226660.2	7	0.000715822	0.0114531	16	0.0368922	Yes	No
Artery-Coronary	205	TRBV3-1	ENSG00000237702.2	7	0.00678191	0.108511	16	0.122685	No	No
Artery-Coronary	205	TRBV5-1	ENSG00000211734.3	7	0.00137648	0.0220237	16	0.046873	Yes	No
Artery-Coronary	205	TRBV7-2	ENSG00000282939.1	7	0.00271721	0.0434753	16	0.0656915	No	No
Artery-Coronary	205	TRBV9	ENSG00000211716.2	7	0.00257845	0.0412553	16	0.0640031	No	No
Artery-Coronary	205	TRBV11-2	ENSG00000241657.1	7	0.0110584	0.176934	16	0.18566	No	No
Artery-Coronary	205	TRBV6-5	ENSG00000211721.2	7	0.00275549	0.0440878	16	0.0662427	No	No
Artery-Coronary	205	TRBV7-9	ENSG00000278030.1	7	0.0039247	0.06672	17	0.0858485	No	No
Artery-Coronary	205	TRBV19	ENSG00000211746.3	7	0.0111662	0.178659	16	0.187272	No	No
Artery-Coronary	205	TRBV20-1	ENSG00000211747.3	7	0.00110979	0.0177567	16	0.0430679	Yes	No
Artery-Coronary	205	TRBV23-1	ENSG00000211749.1	7	0.00203916	0.0326266	16	0.0563682	No	No
Artery-Coronary	205	TRBV27	ENSG00000211752.3	7	0.00311198	0.0497917	16	0.0709676	No	No
Artery-Coronary	205	TRBV28	ENSG00000211753.4	7	0.00244358	0.0390973	16	0.0620542	No	No
Artery-Coronary	205	TRBV29-1	ENSG00000232869.2	7	0.00259643	0.0415429	16	0.0641854	No	No
Artery-Coronary	205	PRSS1	ENSG00000204983.13	7	0.00021056	0.00336895	16	0.0270966	Yes	No
Artery-Coronary	205	PRSS2	ENSG00000275896.5	7	0.000248151	0.00397041	16	0.0275864	Yes	No
Artery-Coronary	205	TRBC1	ENSG00000211751.9	7	0.00204147	0.0326635	16	0.0564052	No	No
Artery-Coronary	205	TRBC2	ENSG00000211772.11	7	0.00136011	0.0217617	16	0.0466714	Yes	No
Artery-Coronary	205	EPHB6	ENSG00000106123.11	7	0.000239005	0.00358507	15	0.0272831	Yes	No
Artery-Coronary	205	TRPV6	ENSG00000165125.19	7	0.000367424	0.00551136	15	0.0300514	Yes	No
Artery-Coronary	205	KEL	ENSG00000197993.7	7	0.00262184	0.0393276	15	0.0622763	No	No
Artery-Coronary	205	PIP	ENSG00000159763.3	7	0.000480873	0.00769397	16	0.033118	Yes	No
Artery-Coronary	205	GSTK1	ENSG00000197448.13	7	0.000283334	0.00453335	16	0.0284648	Yes	No
Artery-Coronary	205	TMEM139	ENSG00000178826.10	7	0.000819998	0.0123	15	0.0376382	Yes	No
Artery-Coronary	205	CASP2	ENSG00000106144.19	7	0.0186818	0.280227	15	0.284644	No	No
Artery-Coronary	205	CLCN1	ENSG00000188037.10	7	0.0235583	0.353374	15	0.356077	No	No
Artery-Coronary	205	FAM131B	ENSG00000159784.17	7	0.00602467	0.0843454	14	0.101038	No	No
Artery-Coronary	205	ZYX	ENSG00000159840.15	7	0.00110085	0.0154119	14	0.0406416	Yes	No
Artery-Coronary	205	EPHA1	ENSG00000146904.8	7	0.00182413	0.0255378	14	0.050097	No	No
Artery-Coronary	205	TCAF2	ENSG00000170379.19	7	0.00299406	0.0419169	14	0.0644565	No	No
Artery-Coronary	205	TCAF1	ENSG00000198420.9	7	0.00494554	0.0642921	13	0.0836801	No	No
Artery-Coronary	205	CTAGE4	ENSG00000225932.3	7	0.00126854	0.0177595	14	0.0430679	Yes	No
Artery-Coronary	205	ARHGEF35	ENSG00000213214.4	7	0.00745564	0.104379	14	0.118953	No	No
Artery-Coronary	205	OR2A7	ENSG00000243896.3	7	0.00226708	0.0317391	14	0.0555745	No	No
Artery-Coronary	205	ARHGEF5	ENSG00000050327.14	7	0.000865962	0.0129894	15	0.0383102	Yes	No
Artery-Coronary	205	TPK1	ENSG00000196511.14	7	6.60876e-05	0.00125566	19	0.0226743	Yes	No
Artery-Coronary	205	AC006007.1	ENSG00000230746.1	7	2.31258e-05	0.000462516	20	0.0212967	Yes	No
Artery-Coronary	205	CNTNAP2	ENSG00000174469.19	7	0.0049877	0.209484	42	0.216342	No	No
Artery-Coronary	205	CUL1	ENSG00000055130.15	7	0.00152475	0.0335445	22	0.0571494	No	No
Artery-Coronary	205	EZH2	ENSG00000106462.10	7	0.00147083	0.0323582	22	0.0561171	No	No
Artery-Coronary	205	GHET1	ENSG00000281189.1	7	4.43109e-05	0.000886217	20	0.0215595	Yes	No
Artery-Coronary	205	PDIA4	ENSG00000155660.10	7	0.000149777	0.00299554	20	0.0262434	Yes	No
Artery-Coronary	205	ZNF786	ENSG00000197362.14	7	0.00375764	0.0751529	20	0.0931638	No	No
Artery-Coronary	205	ZNF425	ENSG00000204947.8	7	0.00111538	0.0223075	20	0.0471397	Yes	No
Artery-Coronary	205	ZNF398	ENSG00000197024.8	7	0.00148003	0.0296006	20	0.0536874	No	No
Artery-Coronary	205	ZNF282	ENSG00000170265.11	7	0.00174193	0.0348386	20	0.0584208	No	No
Artery-Coronary	205	ZNF212	ENSG00000170260.8	7	0.00156014	0.0312029	20	0.0550435	No	No
Artery-Coronary	205	ZNF783	ENSG00000204946.9	7	0.000512092	0.0102418	20	0.0358778	Yes	No
Artery-Coronary	205	ZNF777	ENSG00000196453.7	7	0.00404196	0.0727553	18	0.0910763	No	No
Artery-Coronary	205	ZNF746	ENSG00000181220.15	7	0.0007007	0.0126126	18	0.0377996	Yes	No
Artery-Coronary	205	KRBA1	ENSG00000133619.17	7	0.000808999	0.016989	21	0.0423154	Yes	No
Artery-Coronary	205	ZNF467	ENSG00000181444.12	7	0.00149287	0.0313502	21	0.0551848	No	No
Artery-Coronary	205	SSPO	ENSG00000197558.11	7	0.000371405	0.00817092	22	0.0337227	Yes	No
Artery-Coronary	205	ZNF862	ENSG00000106479.10	7	0.00316287	0.0695831	22	0.088271	No	No
Artery-Coronary	205	ATP6V0E2	ENSG00000171130.17	7	0.0026116	0.0574552	22	0.0777663	No	No
Artery-Coronary	205	ACTR3C	ENSG00000106526.10	7	0.000961992	0.0221258	23	0.0469564	Yes	No
Artery-Coronary	205	LRRC61	ENSG00000127399.14	7	0.000930817	0.020478	22	0.0454682	Yes	No
Artery-Coronary	205	ZBED6CL	ENSG00000188707.5	7	0.00180958	0.0398108	22	0.0626858	No	No
Artery-Coronary	205	RARRES2	ENSG00000106538.9	7	0.00548824	0.120741	22	0.133779	No	No
Artery-Coronary	205	REPIN1	ENSG00000214022.11	7	0.000624354	0.0131114	21	0.0383676	Yes	No
Artery-Coronary	205	ZNF775	ENSG00000196456.11	7	0.000305256	0.00641039	21	0.0313751	Yes	No
Artery-Coronary	205	LINC00996	ENSG00000242258.1	7	0.000293979	0.00617355	21	0.0310116	Yes	No
Artery-Coronary	205	GIMAP8	ENSG00000171115.3	7	0.00459452	0.0964849	21	0.111994	No	No
Artery-Coronary	205	GIMAP7	ENSG00000179144.4	7	0.00240687	0.0505443	21	0.0716645	No	No
Artery-Coronary	205	GIMAP4	ENSG00000133574.9	7	0.00156358	0.0343987	22	0.0579653	No	No
Artery-Coronary	205	GIMAP6	ENSG00000133561.15	7	0.00209447	0.0460783	22	0.0678394	No	No
Artery-Coronary	205	GIMAP2	ENSG00000106560.10	7	0.000340438	0.00748963	22	0.0328691	Yes	No
Artery-Coronary	205	GIMAP1	ENSG00000213203.2	7	0.0145142	0.319313	22	0.322754	No	No
Artery-Coronary	205	GIMAP5	ENSG00000196329.11	7	0.00137057	0.0301525	22	0.0541638	No	No
Artery-Coronary	205	TMEM176B	ENSG00000106565.17	7	0.00190569	0.0419251	22	0.0644581	No	No
Artery-Coronary	205	TMEM176A	ENSG00000002933.7	7	0.00851576	0.187347	22	0.195418	No	No
Artery-Coronary	205	AOC1	ENSG00000002726.20	7	0.000341859	0.00752089	22	0.032907	Yes	No
Artery-Coronary	205	KCNH2	ENSG00000055118.14	7	0.000407147	0.00936437	23	0.0351022	Yes	No
Artery-Coronary	205	NOS3	ENSG00000164867.10	7	0.00345475	0.0794592	23	0.0969616	No	No
Artery-Coronary	205	ATG9B	ENSG00000181652.19	7	0.000947824	0.0218	23	0.0467131	Yes	No
Artery-Coronary	205	ABCB8	ENSG00000197150.12	7	4.70877e-05	0.00108302	23	0.0218999	Yes	No
Artery-Coronary	205	ASIC3	ENSG00000213199.7	7	0.000325004	0.00715009	22	0.032406	Yes	No
Artery-Coronary	205	CDK5	ENSG00000164885.12	7	0.00134417	0.0295718	22	0.0536569	No	No
Artery-Coronary	205	SLC4A2	ENSG00000164889.13	7	0.000397988	0.00875574	22	0.0345466	Yes	No
Artery-Coronary	205	FASTK	ENSG00000164896.19	7	0.000186628	0.00410581	22	0.027727	Yes	No
Artery-Coronary	205	TMUB1	ENSG00000164897.12	7	0.00401795	0.0883949	22	0.10472	No	No
Artery-Coronary	205	AGAP3	ENSG00000133612.18	7	0.000767439	0.0168837	22	0.0422178	Yes	No
Artery-Coronary	205	ASB10	ENSG00000146926.10	7	0.00152201	0.0334843	22	0.057091	No	No
Artery-Coronary	205	IQCA1L	ENSG00000278685.4	7	0.000172969	0.00363234	21	0.0273122	Yes	No
Artery-Coronary	205	ABCF2	ENSG00000033050.7	7	0.00125892	0.0264373	21	0.0508497	No	No
Artery-Coronary	205	CHPF2	ENSG00000033100.16	7	0.000771145	0.016194	21	0.0414534	Yes	No
Artery-Coronary	205	SMARCD3	ENSG00000082014.16	7	0.00159451	0.0334847	21	0.057091	No	No
Artery-Coronary	205	NUB1	ENSG00000013374.15	7	0.000857644	0.0180105	21	0.0432924	Yes	No
Artery-Coronary	205	WDR86	ENSG00000187260.15	7	7.05627e-05	0.00141125	20	0.0232673	Yes	No
Artery-Coronary	205	CRYGN	ENSG00000127377.8	7	0.000684991	0.0136998	20	0.0389204	Yes	No
Artery-Coronary	205	RHEB	ENSG00000106615.9	7	0.00435237	0.0870474	20	0.103514	No	No
Artery-Coronary	205	PRKAG2	ENSG00000106617.13	7	0.000288504	0.00634708	22	0.0312573	Yes	No
Artery-Coronary	205	GALNT11	ENSG00000178234.12	7	0.000292632	0.00556	19	0.0300514	Yes	No
Artery-Coronary	205	KMT2C	ENSG00000055609.17	7	0.000378718	0.00871051	23	0.0345301	Yes	No
Artery-Coronary	205	LINC01003	ENSG00000261455.1	7	0.00115435	0.0242413	21	0.0491088	Yes	No
Artery-Coronary	205	XRCC2	ENSG00000196584.2	7	0.000284995	0.00626988	22	0.0311916	Yes	No
Artery-Coronary	205	ACTR3B	ENSG00000133627.17	7	8.70941e-05	0.00191607	22	0.0243164	Yes	No
Artery-Coronary	205	LINC01287	ENSG00000234722.3	7	0.000383688	0.00920851	24	0.0349755	Yes	No
Artery-Coronary	205	DPP6	ENSG00000130226.16	7	0.00127355	0.0496683	39	0.0708532	No	No
Artery-Coronary	205	PAXIP1	ENSG00000157212.18	7	0.00117184	0.0304678	26	0.0544282	No	No
Artery-Coronary	205	PAXIP1-AS1	ENSG00000273344.1	7	0.000969805	0.0252149	26	0.0498833	Yes	No
Artery-Coronary	205	AC144652.1	ENSG00000273117.1	7	3.06677e-05	0.000797361	26	0.0215595	Yes	No
Artery-Coronary	205	INSIG1	ENSG00000186480.12	7	0.00078589	0.0204331	26	0.0454419	Yes	No
Artery-Coronary	205	EN2	ENSG00000164778.4	7	6.15701e-07	1.60082e-05	26	0.0110309	Yes	No
Artery-Coronary	205	RBM33	ENSG00000184863.10	7	0.000137431	0.0035732	26	0.0272831	Yes	No
Artery-Coronary	205	SHH	ENSG00000164690.7	7	3.0553e-05	0.000733272	24	0.0215595	Yes	No
Artery-Coronary	205	AC073133.1	ENSG00000233878.1	7	0.00700294	0.154065	22	0.164446	No	No
Artery-Coronary	205	LINC01006	ENSG00000182648.11	7	2.2767e-05	0.000546409	24	0.0212967	Yes	No
Artery-Coronary	205	RNF32	ENSG00000105982.16	7	0.000353663	0.00778058	22	0.0331976	Yes	No
Artery-Coronary	205	LMBR1	ENSG00000105983.20	7	0.000753235	0.0180776	24	0.0433225	Yes	No
Artery-Coronary	205	NOM1	ENSG00000146909.7	7	0.00163356	0.0375719	23	0.0607744	No	No
Artery-Coronary	205	UBE3C	ENSG00000009335.17	7	0.000117608	0.00282259	24	0.0258801	Yes	No
Artery-Coronary	205	DNAJB6	ENSG00000105993.14	7	3.00779e-05	0.000691793	23	0.0215084	Yes	No
Artery-Coronary	205	PTPRN2	ENSG00000155093.17	7	0.00191632	0.0594059	31	0.0794918	No	No
Artery-Coronary	205	NCAPG2	ENSG00000146918.19	7	0.000341942	0.00649689	19	0.031496	Yes	No
Artery-Coronary	205	ESYT2	ENSG00000117868.15	7	0.00157246	0.0283043	18	0.0524485	No	No
Artery-Coronary	205	WDR60	ENSG00000126870.15	7	0.00103815	0.0176485	17	0.0429725	Yes	No
Artery-Coronary	205	VIPR2	ENSG00000106018.13	7	0.00484315	0.0678041	14	0.0867885	No	No
Artery-Coronary	205	ZNF596	ENSG00000172748.13	8	0.000123148	0.00184722	15	0.0243164	Yes	No
Artery-Coronary	205	FBXO25	ENSG00000147364.16	8	0.000179745	0.00341516	19	0.02712	Yes	No
Artery-Coronary	205	TDRP	ENSG00000180190.11	8	0.000153895	0.002924	19	0.0260759	Yes	No
Artery-Coronary	205	ERICH1	ENSG00000104714.13	8	0.00114958	0.0252908	22	0.0499371	Yes	No
Artery-Coronary	205	CLN8	ENSG00000182372.9	8	0.000520442	0.0156133	30	0.0408882	Yes	No
Artery-Coronary	205	CTD-2336O2.3	ENSG00000282021.1	8	0.000823867	0.0238921	29	0.0487445	Yes	No
Artery-Coronary	205	ARHGEF10	ENSG00000104728.15	8	0.00698885	0.223643	32	0.229695	No	No
Artery-Coronary	205	RP11-439C15.4	ENSG00000253764.1	8	8.15078e-05	0.00244524	30	0.0253322	Yes	No
Artery-Coronary	205	KBTBD11	ENSG00000176595.3	8	0.00147843	0.0443528	30	0.0664544	No	No
Artery-Coronary	205	MYOM2	ENSG00000036448.9	8	0.00036363	0.0116362	32	0.0370192	Yes	No
Artery-Coronary	205	MCPH1	ENSG00000147316.12	8	0.000309534	0.0111432	36	0.0366335	Yes	No
Artery-Coronary	205	ANGPT2	ENSG00000091879.13	8	1.97028e-05	0.000669897	34	0.0214838	Yes	No
Artery-Coronary	205	CTD-2541M15.3	ENSG00000271743.1	8	0.0013006	0.0416193	32	0.0642273	No	No
Artery-Coronary	205	AGPAT5	ENSG00000155189.11	8	0.000140708	0.00422123	30	0.0279851	Yes	No
Artery-Coronary	205	DEFB1	ENSG00000164825.3	8	0.000178345	0.00463697	26	0.028579	Yes	No
Artery-Coronary	205	DEFA4	ENSG00000164821.4	8	0.000189061	0.00453745	24	0.0284648	Yes	No
Artery-Coronary	205	DEFA3	ENSG00000239839.6	8	0.000553588	0.0121789	22	0.0375346	Yes	No
Artery-Coronary	205	FAM66B	ENSG00000215374.5	8	0.00150817	0.025639	17	0.0501631	No	No
Artery-Coronary	205	PRAG1	ENSG00000275342.4	8	0.00407437	0.0692643	17	0.0879475	No	No
Artery-Coronary	205	CLDN23	ENSG00000253958.1	8	0.000954695	0.0200486	21	0.0450452	Yes	No
Artery-Coronary	205	MFHAS1	ENSG00000147324.10	8	3.51818e-05	0.000809183	23	0.0215595	Yes	No
Artery-Coronary	205	ERI1	ENSG00000104626.14	8	0.000186124	0.00465309	25	0.028579	Yes	No
Artery-Coronary	205	PPP1R3B	ENSG00000173281.4	8	0.00133718	0.0334296	25	0.057091	No	No
Artery-Coronary	205	RP11-10A14.4	ENSG00000253426.5	8	0.000164155	0.00426802	26	0.0280171	Yes	No
Artery-Coronary	205	TNKS	ENSG00000173273.15	8	0.00159178	0.0477534	30	0.0691577	No	No
Artery-Coronary	205	LINC00599	ENSG00000253230.8	8	0.00610151	0.158639	26	0.168585	No	No
Artery-Coronary	205	MSRA	ENSG00000175806.14	8	0.00164676	0.0494029	30	0.0706781	No	No
Artery-Coronary	205	LINCR-0001	ENSG00000253641.5	8	0.00203961	0.0509902	25	0.0720515	No	No
Artery-Coronary	205	PRSS51	ENSG00000253649.3	8	0.000225117	0.00562792	25	0.0301894	Yes	No
Artery-Coronary	205	RP11-981G7.6	ENSG00000272505.1	8	0.000399867	0.00999667	25	0.0357272	Yes	No
Artery-Coronary	205	SOX7	ENSG00000171056.7	8	0.0024102	0.0578448	24	0.0780148	No	No
Artery-Coronary	205	PINX1	ENSG00000254093.8	8	0.000328975	0.00855334	26	0.0343685	Yes	No
Artery-Coronary	205	XKR6	ENSG00000171044.10	8	4.34608e-05	0.00126036	29	0.0226743	Yes	No
Artery-Coronary	205	AF131215.8	ENSG00000270076.1	8	0.000644625	0.0167603	26	0.0420909	Yes	No
Artery-Coronary	205	MTMR9	ENSG00000104643.9	8	0.000163182	0.00407955	25	0.0277254	Yes	No
Artery-Coronary	205	SLC35G5	ENSG00000177710.5	8	0.000410646	0.00985551	24	0.035658	Yes	No
Artery-Coronary	205	FAM167A	ENSG00000154319.14	8	0.000861473	0.0198139	23	0.0448311	Yes	No
Artery-Coronary	205	BLK	ENSG00000136573.12	8	0.00563087	0.123879	22	0.136689	No	No
Artery-Coronary	205	GATA4	ENSG00000136574.17	8	0.0130896	0.28797	22	0.292211	No	No
Artery-Coronary	205	C8orf49	ENSG00000255394.4	8	0.0111361	0.233858	21	0.239486	No	No
Artery-Coronary	205	NEIL2	ENSG00000154328.15	8	0.00148402	0.0311645	21	0.0549979	No	No
Artery-Coronary	205	FDFT1	ENSG00000079459.12	8	0.00120081	0.025217	21	0.0498833	Yes	No
Artery-Coronary	205	RP11-297N6.4	ENSG00000255046.1	8	0.0034275	0.0719776	21	0.0903806	No	No
Artery-Coronary	205	CTSB	ENSG00000164733.20	8	8.87385e-06	0.000186351	21	0.0194893	Yes	No
Artery-Coronary	205	FAM86B1	ENSG00000186523.14	8	0.00467605	0.102873	22	0.117656	No	No
Artery-Coronary	205	FAM66A	ENSG00000227888.4	8	0.000320641	0.00769538	24	0.033118	Yes	No
Artery-Coronary	205	RP11-351I21.11	ENSG00000270074.1	8	0.00199818	0.0479563	24	0.069373	No	No
Artery-Coronary	205	FAM86B2	ENSG00000145002.12	8	0.000575435	0.0138104	24	0.0391005	Yes	No
Artery-Coronary	205	RP11-419I17.2	ENSG00000270154.1	8	0.00149056	0.0342829	23	0.0578737	No	No
Artery-Coronary	205	RP11-419I17.1	ENSG00000283674.1	8	0.000223623	0.00581419	26	0.0305744	Yes	No
Artery-Coronary	205	LONRF1	ENSG00000154359.12	8	0.00428532	0.111418	26	0.125317	No	No
Artery-Coronary	205	KIAA1456	ENSG00000250305.8	8	0.000357008	0.00999623	28	0.0357272	Yes	No
Artery-Coronary	205	DLC1	ENSG00000164741.14	8	0.00030366	0.0112354	37	0.0366989	Yes	No
Artery-Coronary	205	C8orf48	ENSG00000164743.4	8	0.000950327	0.0332614	35	0.0569216	No	No
Artery-Coronary	205	TUSC3	ENSG00000104723.20	8	0.0020922	0.0648582	31	0.0841785	No	No
Artery-Coronary	205	MSR1	ENSG00000038945.14	8	0.000107479	0.00343934	32	0.0271504	Yes	No
Artery-Coronary	205	FGF20	ENSG00000078579.8	8	0.00244185	0.0610463	25	0.0809074	No	No
Artery-Coronary	205	MICU3	ENSG00000155970.11	8	0.00323732	0.0841702	26	0.100903	No	No
Artery-Coronary	205	RP11-468H14.2	ENSG00000249258.2	8	1.8522e-06	4.63051e-05	25	0.0136	Yes	No
Artery-Coronary	205	ZDHHC2	ENSG00000104219.12	8	0.000270963	0.00704503	26	0.0322875	Yes	No
Artery-Coronary	205	CNOT7	ENSG00000198791.11	8	6.87053e-06	0.000171763	25	0.0189957	Yes	No
Artery-Coronary	205	VPS37A	ENSG00000155975.9	8	0.000855143	0.0222337	26	0.0470628	Yes	No
Artery-Coronary	205	MTMR7	ENSG00000003987.13	8	0.000348155	0.00940019	27	0.0351448	Yes	No
Artery-Coronary	205	SLC7A2	ENSG00000003989.17	8	0.00372924	0.104419	28	0.118989	No	No
Artery-Coronary	205	PDGFRL	ENSG00000104213.12	8	0.000191293	0.00554749	29	0.0300514	Yes	No
Artery-Coronary	205	MTUS1	ENSG00000129422.14	8	0.000161698	0.00485095	30	0.0288162	Yes	No
Artery-Coronary	205	FGL1	ENSG00000104760.16	8	0.000339973	0.00951923	28	0.0353029	Yes	No
Artery-Coronary	205	RP11-156K13.3	ENSG00000254054.2	8	0.00072239	0.0202269	28	0.0452416	Yes	No
Artery-Coronary	205	PCM1	ENSG00000078674.17	8	0.000420558	0.0126168	30	0.0377996	Yes	No
Artery-Coronary	205	ASAH1	ENSG00000104763.18	8	4.44613e-05	0.00128938	29	0.0226743	Yes	No
Artery-Coronary	205	NAT1	ENSG00000171428.13	8	0.00449908	0.134972	30	0.146798	No	No
Artery-Coronary	205	NAT2	ENSG00000156006.4	8	0.00133965	0.0388499	29	0.0618203	No	No
Artery-Coronary	205	PSD3	ENSG00000156011.16	8	0.00145973	0.0525502	36	0.0734506	No	No
Artery-Coronary	205	RP11-1080G15.1	ENSG00000253557.5	8	7.01567e-05	0.00203454	29	0.0246147	Yes	No
Artery-Coronary	205	SH2D4A	ENSG00000104611.11	8	0.000177718	0.0049761	28	0.0290331	Yes	No
Artery-Coronary	205	CSGALNACT1	ENSG00000147408.14	8	8.98167e-05	0.00278432	31	0.0258227	Yes	No
Artery-Coronary	205	INTS10	ENSG00000104613.11	8	0.00226716	0.0589462	26	0.0790719	No	No
Artery-Coronary	205	LPL	ENSG00000175445.14	8	0.00628637	0.169732	27	0.178836	No	No
Artery-Coronary	205	ATP6V1B2	ENSG00000147416.10	8	0.000196315	0.00471156	24	0.0287214	Yes	No
Artery-Coronary	205	LZTS1	ENSG00000061337.15	8	0.000449167	0.01078	24	0.0363738	Yes	No
Artery-Coronary	205	GFRA2	ENSG00000168546.10	8	9.34572e-05	0.00186914	20	0.0243164	Yes	No
Artery-Coronary	205	DOK2	ENSG00000147443.12	8	0.000566088	0.0101896	18	0.0358256	Yes	No
Artery-Coronary	205	XPO7	ENSG00000130227.16	8	0.000477401	0.00907062	19	0.0348451	Yes	No
Artery-Coronary	205	NPM2	ENSG00000158806.13	8	0.000949015	0.0170823	18	0.0424357	Yes	No
Artery-Coronary	205	FGF17	ENSG00000158815.10	8	0.00303205	0.054577	18	0.0751692	No	No
Artery-Coronary	205	DMTN	ENSG00000158856.17	8	0.000671679	0.0127619	19	0.0379678	Yes	No
Artery-Coronary	205	FAM160B2	ENSG00000158863.21	8	0.000619088	0.0111436	18	0.0366335	Yes	No
Artery-Coronary	205	NUDT18	ENSG00000275074.1	8	0.000156416	0.00281549	18	0.0258801	Yes	No
Artery-Coronary	205	HR	ENSG00000168453.14	8	0.00337459	0.0641173	19	0.0835383	No	No
Artery-Coronary	205	REEP4	ENSG00000168476.11	8	0.0012925	0.0232649	18	0.0481199	Yes	No
Artery-Coronary	205	LGI3	ENSG00000168481.8	8	0.0132553	0.238596	18	0.244003	No	No
Artery-Coronary	205	SFTPC	ENSG00000168484.12	8	0.00314988	0.0598477	19	0.0798385	No	No
Artery-Coronary	205	BMP1	ENSG00000168487.17	8	0.00720839	0.136959	19	0.148623	No	No
Artery-Coronary	205	PHYHIP	ENSG00000168490.13	8	0.00230682	0.0415228	18	0.06417	No	No
Artery-Coronary	205	POLR3D	ENSG00000168495.12	8	0.000116649	0.00209968	18	0.0247772	Yes	No
Artery-Coronary	205	PIWIL2	ENSG00000197181.11	8	0.00117018	0.0234035	20	0.0482561	Yes	No
Artery-Coronary	205	SLC39A14	ENSG00000104635.13	8	2.03688e-05	0.000407376	20	0.0210214	Yes	No
Artery-Coronary	205	PPP3CC	ENSG00000120910.14	8	8.77567e-05	0.00175513	20	0.0241445	Yes	No
Artery-Coronary	205	SORBS3	ENSG00000120896.13	8	0.00308555	0.0586254	19	0.078771	No	No
Artery-Coronary	205	PDLIM2	ENSG00000120913.23	8	0.0017075	0.03415	20	0.0576872	No	No
Artery-Coronary	205	C8orf58	ENSG00000241852.9	8	0.00209266	0.0418532	20	0.0644065	No	No
Artery-Coronary	205	CCAR2	ENSG00000158941.16	8	0.00126684	0.0253368	20	0.0499542	Yes	No
Artery-Coronary	205	BIN3	ENSG00000147439.12	8	0.00329279	0.0658559	20	0.0850219	No	No
Artery-Coronary	205	EGR3	ENSG00000179388.8	8	9.45493e-05	0.00189099	20	0.0243164	Yes	No
Artery-Coronary	205	PEBP4	ENSG00000134020.7	8	0.00127003	0.0292106	23	0.0533329	No	No
Artery-Coronary	205	RHOBTB2	ENSG00000008853.16	8	0.000801566	0.0160313	20	0.0412858	Yes	No
Artery-Coronary	205	TNFRSF10B	ENSG00000120889.12	8	0.00201741	0.0403482	20	0.0631335	No	No
Artery-Coronary	205	TNFRSF10C	ENSG00000173535.13	8	3.62991e-05	0.000725982	20	0.0215595	Yes	No
Artery-Coronary	205	TNFRSF10D	ENSG00000173530.5	8	0.00215595	0.043119	20	0.0654121	No	No
Artery-Coronary	205	TNFRSF10A	ENSG00000104689.9	8	1.06368e-06	2.02098e-05	19	0.0122371	Yes	No
Artery-Coronary	205	CHMP7	ENSG00000147457.13	8	0.000100743	0.00201485	20	0.024474	Yes	No
Artery-Coronary	205	R3HCC1	ENSG00000104679.10	8	0.00138829	0.0277657	20	0.0519169	No	No
Artery-Coronary	205	LOXL2	ENSG00000134013.15	8	9.2534e-05	0.00194321	21	0.0243494	Yes	No
Artery-Coronary	205	ENTPD4	ENSG00000197217.12	8	0.000764402	0.015288	20	0.040556	Yes	No
Artery-Coronary	205	SLC25A37	ENSG00000147454.13	8	0.00229785	0.045957	20	0.0677292	No	No
Artery-Coronary	205	NKX3-1	ENSG00000167034.9	8	0.000168664	0.00337329	20	0.0270966	Yes	No
Artery-Coronary	205	STC1	ENSG00000159167.11	8	0.00557152	0.11143	20	0.125322	No	No
Artery-Coronary	205	ADAM28	ENSG00000042980.12	8	0.0102964	0.205928	20	0.212965	No	No
Artery-Coronary	205	ADAMDEC1	ENSG00000134028.14	8	0.00132141	0.0251068	19	0.0498022	Yes	No
Artery-Coronary	205	NEFM	ENSG00000104722.13	8	0.000716501	0.0121805	17	0.0375346	Yes	No
Artery-Coronary	205	NEFL	ENSG00000277586.2	8	0.00294317	0.0500339	17	0.0712283	No	No
Artery-Coronary	205	DOCK5	ENSG00000147459.17	8	0.00427438	0.0940363	22	0.109794	No	No
Artery-Coronary	205	GNRH1	ENSG00000147437.9	8	9.12583e-05	0.00182517	20	0.0242798	Yes	No
Artery-Coronary	205	RP11-395I14.2	ENSG00000253476.1	8	0.000502358	0.0100472	20	0.0357915	Yes	No
Artery-Coronary	205	KCTD9	ENSG00000104756.15	8	0.000280769	0.00561538	20	0.0301714	Yes	No
Artery-Coronary	205	CDCA2	ENSG00000184661.13	8	0.000290749	0.00610572	21	0.0310116	Yes	No
Artery-Coronary	205	EBF2	ENSG00000221818.8	8	0.000109906	0.00285755	26	0.0259878	Yes	No
Artery-Coronary	205	PPP2R2A	ENSG00000221914.9	8	0.00350616	0.0841478	24	0.100891	No	No
Artery-Coronary	205	BNIP3L	ENSG00000104765.15	8	0.000377108	0.00905059	24	0.0348336	Yes	No
Artery-Coronary	205	PNMA2	ENSG00000240694.8	8	0.000726838	0.0174441	24	0.0428035	Yes	No
Artery-Coronary	205	DPYSL2	ENSG00000092964.17	8	0.00736529	0.191497	26	0.199353	No	No
Artery-Coronary	205	ADRA1A	ENSG00000120907.17	8	0.000157105	0.00408474	26	0.0277254	Yes	No
Artery-Coronary	205	STMN4	ENSG00000015592.16	8	0.0030283	0.0726791	24	0.0910064	No	No
Artery-Coronary	205	TRIM35	ENSG00000104228.12	8	0.00151024	0.0362459	24	0.0595795	No	No
Artery-Coronary	205	PTK2B	ENSG00000120899.17	8	0.000893845	0.0223461	25	0.0471614	Yes	No
Artery-Coronary	205	EPHX2	ENSG00000120915.13	8	0.000835284	0.0200468	24	0.0450452	Yes	No
Artery-Coronary	205	CLU	ENSG00000120885.21	8	0.000338539	0.0077864	23	0.033205	Yes	No
Artery-Coronary	205	SCARA3	ENSG00000168077.13	8	0.000573111	0.0131816	23	0.0383899	Yes	No
Artery-Coronary	205	CCDC25	ENSG00000147419.17	8	0.000332601	0.00731722	22	0.0325702	Yes	No
Artery-Coronary	205	ESCO2	ENSG00000171320.14	8	0.000268459	0.0059061	22	0.0307271	Yes	No
Artery-Coronary	205	PBK	ENSG00000168078.9	8	0.00133767	0.0280911	21	0.0522401	No	No
Artery-Coronary	205	SCARA5	ENSG00000168079.16	8	0.00167018	0.0350738	21	0.0586342	No	No
Artery-Coronary	205	NUGGC	ENSG00000189233.11	8	0.00701217	0.133231	19	0.145219	No	No
Artery-Coronary	205	ELP3	ENSG00000134014.16	8	0.00133204	0.0253088	19	0.0499375	Yes	No
Artery-Coronary	205	PNOC	ENSG00000168081.8	8	0.0041101	0.0739819	18	0.0921226	No	No
Artery-Coronary	205	ZNF395	ENSG00000186918.13	8	0.000305815	0.00550466	18	0.0300514	Yes	No
Artery-Coronary	205	FBXO16	ENSG00000214050.7	8	0.00322988	0.0581379	18	0.0783034	No	No
Artery-Coronary	205	FZD3	ENSG00000104290.10	8	0.00013151	0.00236719	18	0.0253322	Yes	No
Artery-Coronary	205	EXTL3	ENSG00000012232.8	8	0.00516581	0.0981504	19	0.113486	No	No
Artery-Coronary	205	INTS9	ENSG00000104299.14	8	0.000252089	0.0045376	18	0.0284648	Yes	No
Artery-Coronary	205	HMBOX1	ENSG00000147421.17	8	0.000627466	0.0106669	17	0.0362445	Yes	No
Artery-Coronary	205	KIF13B	ENSG00000197892.12	8	0.00644645	0.10959	17	0.123734	No	No
Artery-Coronary	205	DUSP4	ENSG00000120875.8	8	0.000357284	0.00535926	15	0.0299186	Yes	No
Artery-Coronary	205	SARAF	ENSG00000133872.13	8	0.00169101	0.0270561	16	0.051333	No	No
Artery-Coronary	205	LEPROTL1	ENSG00000104660.17	8	0.00438377	0.0701403	16	0.0887578	No	No
Artery-Coronary	205	MBOAT4	ENSG00000177669.3	8	0.000237596	0.00380154	16	0.0274409	Yes	No
Artery-Coronary	205	RP11-51J9.5	ENSG00000271869.1	8	0.00119211	0.0190738	16	0.0442592	Yes	No
Artery-Coronary	205	DCTN6	ENSG00000104671.7	8	0.00133709	0.0213935	16	0.0463914	Yes	No
Artery-Coronary	205	RP11-51J9.6	ENSG00000272375.1	8	0.000330352	0.00528563	16	0.0297043	Yes	No
Artery-Coronary	205	RBPMS	ENSG00000157110.15	8	0.00274106	0.0493391	18	0.0706207	No	No
Artery-Coronary	205	GTF2E2	ENSG00000197265.8	8	0.00454169	0.0772087	17	0.0950079	No	No
Artery-Coronary	205	GSR	ENSG00000104687.12	8	0.00167782	0.028523	17	0.0526721	No	No
Artery-Coronary	205	UBXN8	ENSG00000104691.14	8	2.25951e-05	0.000361522	16	0.0210214	Yes	No
Artery-Coronary	205	PPP2CB	ENSG00000104695.12	8	0.00248647	0.04227	17	0.064712	No	No
Artery-Coronary	205	PURG	ENSG00000172733.11	8	0.0059692	0.101476	17	0.116363	No	No
Artery-Coronary	205	WRN	ENSG00000165392.9	8	0.0218944	0.3941	18	0.396201	No	No
Artery-Coronary	205	NRG1	ENSG00000157168.18	8	0.00039944	0.0103854	26	0.0359842	Yes	No
Artery-Coronary	205	RP11-11N9.4	ENSG00000247134.6	8	0.00095613	0.0152981	16	0.040556	Yes	No
Artery-Coronary	205	RP11-722E23.2	ENSG00000272338.2	8	0.00627035	0.0940553	15	0.109801	No	No
Artery-Coronary	205	FUT10	ENSG00000172728.15	8	0.00369186	0.0590698	16	0.0791781	No	No
Artery-Coronary	205	TTI2	ENSG00000129696.12	8	0.00117629	0.0176444	15	0.0429725	Yes	No
Artery-Coronary	205	MAK16	ENSG00000198042.10	8	0.000660166	0.00990249	15	0.0356918	Yes	No
Artery-Coronary	205	RNF122	ENSG00000133874.1	8	0.00784976	0.109897	14	0.124002	No	No
Artery-Coronary	205	DUSP26	ENSG00000133878.8	8	0.00325251	0.0455352	14	0.0673435	No	No
Artery-Coronary	205	RP11-527N22.2	ENSG00000253746.1	8	0.0196961	0.196961	10	0.204542	No	No
Artery-Coronary	205	LINC01605	ENSG00000253161.5	8	0.00859378	0.0945316	11	0.110234	No	No
Artery-Coronary	205	RP11-150O12.3	ENSG00000254290.1	8	0.000811324	0.00892457	11	0.0346708	Yes	No
Artery-Coronary	205	ZNF703	ENSG00000183779.6	8	0.00445368	0.0489905	11	0.0702565	No	No
Artery-Coronary	205	ERLIN2	ENSG00000147475.14	8	9.2464e-05	0.00110957	12	0.021901	Yes	No
Artery-Coronary	205	PROSC	ENSG00000147471.11	8	0.00151108	0.0181329	12	0.0433704	Yes	No
Artery-Coronary	205	ADGRA2	ENSG00000020181.17	8	0.00219915	0.0263898	12	0.0508199	No	No
Artery-Coronary	205	BRF2	ENSG00000104221.12	8	0.000682134	0.00818561	12	0.0337473	Yes	No
Artery-Coronary	205	RAB11FIP1	ENSG00000156675.15	8	0.000385302	0.00462362	12	0.028579	Yes	No
Artery-Coronary	205	EIF4EBP1	ENSG00000187840.4	8	0.00341459	0.0443897	13	0.0664677	No	No
Artery-Coronary	205	KB-1836B5.4	ENSG00000272128.1	8	0.00484892	0.058187	12	0.0783347	No	No
Artery-Coronary	205	ASH2L	ENSG00000129691.15	8	0.00443575	0.0576648	13	0.077901	No	No
Artery-Coronary	205	STAR	ENSG00000147465.11	8	0.0017839	0.0214068	12	0.0464033	Yes	No
Artery-Coronary	205	LSM1	ENSG00000175324.9	8	0.00402634	0.048316	12	0.0696684	No	No
Artery-Coronary	205	BAG4	ENSG00000156735.10	8	0.00264151	0.0343396	13	0.0579365	No	No
Artery-Coronary	205	DDHD2	ENSG00000085788.13	8	0.00251451	0.0301741	12	0.0541659	No	No
Artery-Coronary	205	PLPP5	ENSG00000147535.16	8	0.000407814	0.00489377	12	0.0289171	Yes	No
Artery-Coronary	205	NSD3	ENSG00000147548.16	8	0.000499593	0.00649471	13	0.031496	Yes	No
Artery-Coronary	205	RP11-350N15.5	ENSG00000272092.1	8	0.000254254	0.00305105	12	0.0262434	Yes	No
Artery-Coronary	205	LETM2	ENSG00000165046.12	8	0.000637767	0.00765321	12	0.0330238	Yes	No
Artery-Coronary	205	FGFR1	ENSG00000077782.19	8	0.00034013	0.00374143	11	0.0274163	Yes	No
Artery-Coronary	205	RP11-675F6.3	ENSG00000253361.1	8	0.000229148	0.00252063	11	0.0253322	Yes	No
Artery-Coronary	205	RP11-675F6.4	ENSG00000254100.1	8	0.00108256	0.0119081	11	0.0373243	Yes	No
Artery-Coronary	205	TACC1	ENSG00000147526.19	8	0.00490702	0.0588842	12	0.0790003	No	No
Artery-Coronary	205	PLEKHA2	ENSG00000169499.14	8	0.00419521	0.0545377	13	0.0751321	No	No
Artery-Coronary	205	HTRA4	ENSG00000169495.4	8	0.0307953	0.400339	13	0.402337	No	No
Artery-Coronary	205	TM2D2	ENSG00000169490.16	8	0.00117892	0.0153259	13	0.0405942	Yes	No
Artery-Coronary	205	ADAM9	ENSG00000168615.11	8	0.00597738	0.0956381	16	0.111299	No	No
Artery-Coronary	205	ADAM32	ENSG00000197140.14	8	0.00361179	0.0614004	17	0.0811965	No	No
Artery-Coronary	205	IDO1	ENSG00000131203.12	8	0.00031827	0.0063654	20	0.0312573	Yes	No
Artery-Coronary	205	C8orf4	ENSG00000176907.4	8	0.00225035	0.0472573	21	0.0687856	No	No
Artery-Coronary	205	ZMAT4	ENSG00000165061.14	8	0.00557965	0.145071	26	0.15613	No	No
Artery-Coronary	205	SFRP1	ENSG00000104332.11	8	0.00162565	0.0341386	21	0.0576734	No	No
Artery-Coronary	205	GOLGA7	ENSG00000147533.16	8	0.000904855	0.0162874	18	0.0415673	Yes	No
Artery-Coronary	205	GINS4	ENSG00000147536.11	8	0.000365123	0.0062071	17	0.0310959	Yes	No
Artery-Coronary	205	GPAT4	ENSG00000158669.11	8	0.000393802	0.00669463	17	0.0317968	Yes	No
Artery-Coronary	205	ANK1	ENSG00000029534.19	8	0.00353715	0.0601315	17	0.0801038	No	No
Artery-Coronary	205	RP11-930P14.2	ENSG00000260588.1	8	0.00109948	0.0164922	15	0.0417572	Yes	No
Artery-Coronary	205	KAT6A	ENSG00000083168.9	8	0.00116712	0.0175068	15	0.0428353	Yes	No
Artery-Coronary	205	AP3M2	ENSG00000070718.11	8	7.57384e-05	0.000984599	13	0.0216273	Yes	No
Artery-Coronary	205	PLAT	ENSG00000104368.17	8	0.00486636	0.0632626	13	0.0827792	No	No
Artery-Coronary	205	IKBKB	ENSG00000104365.13	8	0.00502351	0.0653057	13	0.084551	No	No
Artery-Coronary	205	POLB	ENSG00000070501.11	8	0.00117822	0.0141387	12	0.0393399	Yes	No
Artery-Coronary	205	VDAC3	ENSG00000078668.13	8	0.00229326	0.0275191	12	0.0516877	No	No
Artery-Coronary	205	SLC20A2	ENSG00000168575.9	8	0.0125638	0.150766	12	0.161355	No	No
Artery-Coronary	205	SMIM19	ENSG00000176209.11	8	0.00477145	0.0477145	10	0.0691349	No	No
Artery-Coronary	205	THAP1	ENSG00000131931.8	8	0.0081383	0.0732447	9	0.0914397	No	No
Artery-Coronary	205	RNF170	ENSG00000120925.15	8	0.0119044	0.107139	9	0.121426	No	No
Artery-Coronary	205	HOOK3	ENSG00000168172.8	8	0.00346172	0.0311555	9	0.0549979	No	No
Artery-Coronary	205	FNTA	ENSG00000168522.12	8	0.00466303	0.0373042	8	0.0605602	No	No
Artery-Coronary	205	POMK	ENSG00000185900.9	8	0.00224828	0.0179863	8	0.043283	Yes	No
Artery-Coronary	205	HGSNAT	ENSG00000165102.14	8	0.0065479	0.0458353	7	0.0676263	No	No
Artery-Coronary	205	RP11-1134I14.8	ENSG00000255366.1	8	0.0142001	0.0994009	7	0.114525	No	No
Artery-Coronary	205	SPIDR	ENSG00000164808.16	8	0.00265642	0.0292206	11	0.0533329	No	No
Artery-Coronary	205	CEBPD	ENSG00000221869.4	8	0.0233635	0.210272	9	0.217131	No	No
Artery-Coronary	205	PRKDC	ENSG00000253729.7	8	0.00760103	0.0684093	9	0.0872652	No	No
Artery-Coronary	205	MCM4	ENSG00000104738.16	8	0.0170322	0.15329	9	0.163683	No	No
Artery-Coronary	205	UBE2V2	ENSG00000169139.11	8	0.000123138	0.00110824	9	0.021901	Yes	No
Artery-Coronary	205	RP11-567J20.2	ENSG00000253688.2	8	0.0483922	0.580707	12	0.581356	No	No
Artery-Coronary	205	AC026904.1	ENSG00000233858.4	8	0.000297991	0.00357589	12	0.0272831	Yes	No
Artery-Coronary	205	EFCAB1	ENSG00000034239.10	8	0.0015375	0.0199875	13	0.0449812	Yes	No
Artery-Coronary	205	SNAI2	ENSG00000019549.9	8	0.00185569	0.024124	13	0.0489942	Yes	No
Artery-Coronary	205	C8orf22	ENSG00000168333.13	8	0.000123956	0.00173538	14	0.0241203	Yes	No
Artery-Coronary	205	PXDNL	ENSG00000147485.12	8	0.0011864	0.0249143	21	0.0496746	Yes	No
Artery-Coronary	205	RP11-11C20.3	ENSG00000272076.1	8	0.00405337	0.0689073	17	0.0876433	No	No
Artery-Coronary	205	PCMTD1	ENSG00000168300.13	8	0.00304982	0.0548967	18	0.0754414	No	No
Artery-Coronary	205	RP11-546K22.3	ENSG00000272024.1	8	0.00721751	0.122698	17	0.135619	No	No
Artery-Coronary	205	RB1CC1	ENSG00000023287.12	8	4.10198e-06	8.61415e-05	21	0.0162454	Yes	No
Artery-Coronary	205	RP11-1081M5.2	ENSG00000260484.1	8	0.00238746	0.0429743	18	0.0652757	No	No
Artery-Coronary	205	RP11-1081M5.1	ENSG00000253369.1	8	0.0015724	0.0283033	18	0.0524485	No	No
Artery-Coronary	205	RP11-400K9.4	ENSG00000237807.3	8	6.10794e-05	0.00109943	18	0.021901	Yes	No
Artery-Coronary	205	ATP6V1H	ENSG00000047249.17	8	0.000675358	0.0135072	20	0.0387501	Yes	No
Artery-Coronary	205	RGS20	ENSG00000147509.13	8	5.61082e-05	0.00106606	19	0.0218166	Yes	No
Artery-Coronary	205	TCEA1	ENSG00000187735.13	8	0.00572377	0.108752	19	0.122896	No	No
Artery-Coronary	205	LYPLA1	ENSG00000120992.17	8	0.00560636	0.106521	19	0.120871	No	No
Artery-Coronary	205	MRPL15	ENSG00000137547.8	8	0.00145957	0.0262722	18	0.0506892	No	No
Artery-Coronary	205	SOX17	ENSG00000164736.5	8	0.00309558	0.0495292	16	0.0707721	No	No
Artery-Coronary	205	XKR4	ENSG00000206579.8	8	0.00163119	0.0358862	22	0.0592787	No	No
Artery-Coronary	205	TMEM68	ENSG00000167904.14	8	0.00375881	0.0676586	18	0.086658	No	No
Artery-Coronary	205	TGS1	ENSG00000137574.10	8	0.00405708	0.0770846	19	0.0948913	No	No
Artery-Coronary	205	LYN	ENSG00000254087.7	8	0.000355385	0.0071077	20	0.032371	Yes	No
Artery-Coronary	205	RPS20	ENSG00000008988.9	8	0.00168854	0.0320823	19	0.055875	No	No
Artery-Coronary	205	PLAG1	ENSG00000181690.7	8	0.00196619	0.0393239	20	0.0622758	No	No
Artery-Coronary	205	CHCHD7	ENSG00000170791.17	8	0.000490784	0.00981567	20	0.035658	Yes	No
Artery-Coronary	205	RP11-140I16.3	ENSG00000272343.1	8	0.000754157	0.0150831	20	0.0403524	Yes	No
Artery-Coronary	205	SDR16C5	ENSG00000170786.12	8	0.00386672	0.0812011	21	0.0984436	No	No
Artery-Coronary	205	PENK	ENSG00000181195.10	8	0.00134766	0.0296484	22	0.0537143	No	No
Artery-Coronary	205	LINC00968	ENSG00000246430.6	8	0.000146021	0.00321247	22	0.0266643	Yes	No
Artery-Coronary	205	IMPAD1	ENSG00000104331.8	8	0.000316835	0.00697038	22	0.0322274	Yes	No
Artery-Coronary	205	CTD-2339F6.1	ENSG00000254139.1	8	0.00280304	0.0616669	22	0.0814287	No	No
Artery-Coronary	205	FAM110B	ENSG00000169122.11	8	0.0049418	0.113661	23	0.127299	No	No
Artery-Coronary	205	UBXN2B	ENSG00000215114.8	8	0.000335317	0.00637102	19	0.0312721	Yes	No
Artery-Coronary	205	CYP7A1	ENSG00000167910.3	8	0.00176185	0.0317133	18	0.0555653	No	No
Artery-Coronary	205	SDCBP	ENSG00000137575.11	8	0.000583225	0.00991482	17	0.0356918	Yes	No
Artery-Coronary	205	NSMAF	ENSG00000035681.7	8	0.00656161	0.111547	17	0.125436	No	No
Artery-Coronary	205	TOX	ENSG00000198846.5	8	0.00375126	0.0750253	20	0.0930583	No	No
Artery-Coronary	205	CA8	ENSG00000178538.9	8	0.00125307	0.0213021	17	0.0462885	Yes	No
Artery-Coronary	205	LINC01301	ENSG00000251396.6	8	9.63413e-05	0.0016378	17	0.0238164	Yes	No
Artery-Coronary	205	RAB2A	ENSG00000104388.14	8	4.43941e-05	0.000754699	17	0.0215595	Yes	No
Artery-Coronary	205	CHD7	ENSG00000171316.11	8	0.00091931	0.0174669	19	0.0428035	Yes	No
Artery-Coronary	205	AC022182.3	ENSG00000254802.1	8	0.00326299	0.0554708	17	0.0759608	No	No
Artery-Coronary	205	ASPH	ENSG00000198363.17	8	0.00370832	0.0741665	20	0.0922374	No	No
Artery-Coronary	205	NKAIN3	ENSG00000185942.11	8	0.0111044	0.266506	24	0.271198	No	No
Artery-Coronary	205	UG0898H09	ENSG00000274956.2	8	0.000975358	0.0175564	18	0.0428939	Yes	No
Artery-Coronary	205	GGH	ENSG00000137563.11	8	0.0120232	0.216417	18	0.222848	No	No
Artery-Coronary	205	TTPA	ENSG00000137561.4	8	0.000833152	0.0149967	18	0.040342	Yes	No
Artery-Coronary	205	YTHDF3-AS1	ENSG00000270673.1	8	0.00133779	0.0227425	17	0.0475748	Yes	No
Artery-Coronary	205	YTHDF3	ENSG00000185728.16	8	0.000271733	0.00461946	17	0.028579	Yes	No
Artery-Coronary	205	RP11-16E18.3	ENSG00000261542.1	8	0.00244151	0.0390642	16	0.0620251	No	No
Artery-Coronary	205	BHLHE22	ENSG00000180828.2	8	0.00358133	0.0465572	13	0.0682474	No	No
Artery-Coronary	205	CYP7B1	ENSG00000172817.3	8	0.00303554	0.0455331	15	0.0673435	No	No
Artery-Coronary	205	CTD-3025N20.3	ENSG00000272010.1	8	7.65357e-05	0.00122457	16	0.0226349	Yes	No
Artery-Coronary	205	ARMC1	ENSG00000104442.9	8	0.00997241	0.159559	16	0.169432	No	No
Artery-Coronary	205	MTFR1	ENSG00000066855.15	8	0.00144816	0.0231706	16	0.0480245	Yes	No
Artery-Coronary	205	PDE7A	ENSG00000205268.10	8	0.00447949	0.0716718	16	0.0900913	No	No
Artery-Coronary	205	DNAJC5B	ENSG00000147570.9	8	0.000295271	0.00442907	15	0.0282993	Yes	No
Artery-Coronary	205	TRIM55	ENSG00000147573.16	8	0.00165026	0.0231037	14	0.0479524	Yes	No
Artery-Coronary	205	RRS1-AS1	ENSG00000246145.1	8	0.000521237	0.00625484	12	0.0311829	Yes	No
Artery-Coronary	205	RRS1	ENSG00000179041.3	8	0.000710262	0.00852314	12	0.0343316	Yes	No
Artery-Coronary	205	ADHFE1	ENSG00000147576.15	8	0.00776151	0.1009	13	0.115894	No	No
Artery-Coronary	205	C8orf46	ENSG00000169085.11	8	0.00543289	0.0706275	13	0.089198	No	No
Artery-Coronary	205	MYBL1	ENSG00000185697.16	8	0.00160782	0.0209017	13	0.0458691	Yes	No
Artery-Coronary	205	VCPIP1	ENSG00000175073.7	8	0.00527971	0.0633565	12	0.0828657	No	No
Artery-Coronary	205	C8orf44	ENSG00000213865.7	8	0.00302091	0.0362509	12	0.0595795	No	No
Artery-Coronary	205	SGK3	ENSG00000104205.12	8	0.00188182	0.0244636	13	0.0493126	Yes	No
Artery-Coronary	205	MCMDC2	ENSG00000178460.17	8	0.00130644	0.0169837	13	0.0423154	Yes	No
Artery-Coronary	205	PPP1R42	ENSG00000178125.14	8	0.00663821	0.0862968	13	0.102853	No	No
Artery-Coronary	205	COPS5	ENSG00000121022.13	8	0.00634286	0.0824572	13	0.0994884	No	No
Artery-Coronary	205	CSPP1	ENSG00000104218.14	8	0.0140253	0.196354	14	0.203994	No	No
Artery-Coronary	205	ARFGEF1	ENSG00000066777.8	8	0.000600598	0.00900897	15	0.0347897	Yes	No
Artery-Coronary	205	RP11-7F18.2	ENSG00000271966.1	8	3.82504e-05	0.000497256	13	0.0212967	Yes	No
Artery-Coronary	205	PREX2	ENSG00000046889.18	8	0.00102485	0.0204969	20	0.0454766	Yes	No
Artery-Coronary	205	C8orf34	ENSG00000165084.15	8	0.000679517	0.0156289	23	0.0408943	Yes	No
Artery-Coronary	205	RP11-865I6.2	ENSG00000254337.1	8	0.00106631	0.0213263	20	0.0463186	Yes	No
Artery-Coronary	205	LINC01592	ENSG00000253658.5	8	0.000195156	0.00429342	22	0.0280171	Yes	No
Artery-Coronary	205	RP11-21C17.1	ENSG00000253373.1	8	0.00437389	0.083104	19	0.0999793	No	No
Artery-Coronary	205	SULF1	ENSG00000137573.13	8	0.00387399	0.0774798	20	0.0952731	No	No
Artery-Coronary	205	SLCO5A1	ENSG00000137571.10	8	0.000398174	0.00796348	20	0.0334297	Yes	No
Artery-Coronary	205	NCOA2	ENSG00000140396.12	8	0.0126661	0.253322	20	0.258311	No	No
Artery-Coronary	205	RP11-333A23.4	ENSG00000253967.1	8	0.000899907	0.0152984	17	0.040556	Yes	No
Artery-Coronary	205	TRAM1	ENSG00000067167.7	8	0.00186124	0.0316411	17	0.0555039	No	No
Artery-Coronary	205	LACTB2	ENSG00000147592.8	8	0.000742005	0.0133561	18	0.0386028	Yes	No
Artery-Coronary	205	XKR9	ENSG00000221947.7	8	0.000534345	0.0101525	19	0.0358256	Yes	No
Artery-Coronary	205	EYA1	ENSG00000104313.17	8	0.00569667	0.125327	22	0.138065	No	No
Artery-Coronary	205	MSC	ENSG00000178860.8	8	0.00253069	0.0531445	21	0.0739868	No	No
Artery-Coronary	205	TRPA1	ENSG00000104321.10	8	0.000271788	0.00597934	22	0.0308269	Yes	No
Artery-Coronary	205	RP11-142A23.1	ENSG00000253317.1	8	0.00233964	0.051472	22	0.0724579	No	No
Artery-Coronary	205	KCNB2	ENSG00000182674.5	8	0.00230504	0.0576261	25	0.0778604	No	No
Artery-Coronary	205	RP11-531A24.3	ENSG00000260838.3	8	0.0100243	0.200485	20	0.207876	No	No
Artery-Coronary	205	TERF1	ENSG00000147601.13	8	0.00265077	0.0530153	20	0.0738371	No	No
Artery-Coronary	205	SBSPON	ENSG00000164764.10	8	0.00529523	0.105905	20	0.120309	No	No
Artery-Coronary	205	C8orf89	ENSG00000274443.4	8	0.00381283	0.0724437	19	0.0907878	No	No
Artery-Coronary	205	RPL7	ENSG00000147604.13	8	0.000184659	0.00332386	18	0.0269946	Yes	No
Artery-Coronary	205	RDH10	ENSG00000121039.9	8	0.00573713	0.103268	18	0.118024	No	No
Artery-Coronary	205	STAU2	ENSG00000040341.17	8	0.000797644	0.0159529	20	0.0412173	Yes	No
Artery-Coronary	205	UBE2W	ENSG00000104343.19	8	0.00013205	0.00237691	18	0.0253322	Yes	No
Artery-Coronary	205	ELOC	ENSG00000154582.16	8	0.00227602	0.0386924	17	0.0616902	No	No
Artery-Coronary	205	TMEM70	ENSG00000175606.10	8	0.00491481	0.0835518	17	0.100403	No	No
Artery-Coronary	205	LY96	ENSG00000154589.6	8	0.0113356	0.192706	17	0.200518	No	No
Artery-Coronary	205	RP11-6I2.3	ENSG00000254288.1	8	0.0104535	0.177709	17	0.186385	No	No
Artery-Coronary	205	JPH1	ENSG00000104369.4	8	0.00161877	0.0275191	17	0.0516877	No	No
Artery-Coronary	205	GDAP1	ENSG00000104381.12	8	0.00743642	0.133856	18	0.145811	No	No
Artery-Coronary	205	PI15	ENSG00000137558.7	8	0.00539414	0.0970945	18	0.112526	No	No
Artery-Coronary	205	CRISPLD1	ENSG00000121005.8	8	0.00107826	0.0194086	18	0.0445573	Yes	No
Artery-Coronary	205	ZFHX4	ENSG00000091656.15	8	0.00201164	0.0362095	18	0.0595383	No	No
Artery-Coronary	205	PEX2	ENSG00000164751.14	8	0.00940098	0.159817	17	0.169666	No	No
Artery-Coronary	205	PKIA	ENSG00000171033.12	8	0.00239023	0.0454144	19	0.0672878	No	No
Artery-Coronary	205	ZC2HC1A	ENSG00000104427.11	8	0.00259024	0.0466243	18	0.0682955	No	No
Artery-Coronary	205	IL7	ENSG00000104432.13	8	0.00754231	0.143304	19	0.154469	No	No
Artery-Coronary	205	RP11-79H23.3	ENSG00000261618.1	8	0.0202956	0.345026	17	0.348037	No	No
Artery-Coronary	205	STMN2	ENSG00000104435.13	8	0.000173488	0.00277581	16	0.0258227	Yes	No
Artery-Coronary	205	HEY1	ENSG00000164683.16	8	0.00243115	0.0364673	15	0.0598176	No	No
Artery-Coronary	205	MRPS28	ENSG00000147586.9	8	0.00147764	0.0221646	15	0.0470165	Yes	No
Artery-Coronary	205	TPD52	ENSG00000076554.15	8	0.00541742	0.0812613	15	0.0984632	No	No
Artery-Coronary	205	ZBTB10	ENSG00000205189.11	8	0.00207251	0.0310877	15	0.0549477	No	No
Artery-Coronary	205	RP11-48B3.3	ENSG00000254162.1	8	0.00157442	0.0236163	15	0.0484306	Yes	No
Artery-Coronary	205	RP11-48B3.4	ENSG00000260317.1	8	0.000127594	0.00191391	15	0.0243164	Yes	No
Artery-Coronary	205	ZNF704	ENSG00000164684.13	8	0.000540483	0.00972869	18	0.0355858	Yes	No
Artery-Coronary	205	PAG1	ENSG00000076641.4	8	0.000277696	0.00472082	17	0.0287242	Yes	No
Artery-Coronary	205	RP11-1149M10.2	ENSG00000253214.1	8	0.00417941	0.0668705	16	0.0859435	No	No
Artery-Coronary	205	RP11-363E6.4	ENSG00000272425.1	8	0.00085072	0.0136115	16	0.0388442	Yes	No
Artery-Coronary	205	FABP5	ENSG00000164687.10	8	0.00094328	0.0150925	16	0.0403578	Yes	No
Artery-Coronary	205	PMP2	ENSG00000147588.6	8	0.00949647	0.16144	17	0.171109	No	No
Artery-Coronary	205	FABP4	ENSG00000170323.8	8	0.00361402	0.0614384	17	0.0812347	No	No
Artery-Coronary	205	IMPA1	ENSG00000133731.9	8	0.00797855	0.135635	17	0.147409	No	No
Artery-Coronary	205	SLC10A5	ENSG00000253598.1	8	0.00209831	0.0356713	17	0.0591504	No	No
Artery-Coronary	205	ZFAND1	ENSG00000104231.10	8	0.00168681	0.0303627	18	0.054351	No	No
Artery-Coronary	205	CHMP4C	ENSG00000164695.4	8	0.000812864	0.0146316	18	0.0399975	Yes	No
Artery-Coronary	205	SNX16	ENSG00000104497.13	8	0.00477278	0.0906827	19	0.106802	No	No
Artery-Coronary	205	LRRCC1	ENSG00000133739.15	8	0.0069281	0.0762091	11	0.0941198	No	No
Artery-Coronary	205	E2F5	ENSG00000133740.10	8	0.00484706	0.0533176	11	0.0741016	No	No
Artery-Coronary	205	C8orf59	ENSG00000176731.11	8	0.00166878	0.0183566	11	0.0435887	Yes	No
Artery-Coronary	205	CA13	ENSG00000185015.7	8	0.00380748	0.0456898	12	0.0674782	No	No
Artery-Coronary	205	CA1	ENSG00000133742.13	8	0.00022488	0.00269855	12	0.025662	Yes	No
Artery-Coronary	205	CA3	ENSG00000164879.6	8	0.00311745	0.0374094	12	0.060639	No	No
Artery-Coronary	205	CA2	ENSG00000104267.9	8	0.00419006	0.0502808	12	0.0714507	No	No
Artery-Coronary	205	ATP6V0D2	ENSG00000147614.3	8	0.00411289	0.0616934	15	0.0814576	No	No
Artery-Coronary	205	WWP1	ENSG00000123124.13	8	0.00344804	0.0551687	16	0.0756991	No	No
Artery-Coronary	205	RMDN1	ENSG00000176623.11	8	0.00386169	0.0617871	16	0.0815453	No	No
Artery-Coronary	205	CPNE3	ENSG00000085719.12	8	0.0239493	0.383188	16	0.385425	No	No
Artery-Coronary	205	MMP16	ENSG00000156103.15	8	0.0011678	0.0221882	19	0.0470368	Yes	No
Artery-Coronary	205	RP11-37B2.1	ENSG00000251136.8	8	0.0051115	0.0817841	16	0.0989027	No	No
Artery-Coronary	205	RIPK2	ENSG00000104312.7	8	0.000479572	0.00719359	15	0.0324472	Yes	No
Artery-Coronary	205	OSGIN2	ENSG00000164823.9	8	0.00541494	0.0812241	15	0.0984481	No	No
Artery-Coronary	205	NBN	ENSG00000104320.13	8	0.00183923	0.0275885	15	0.0517354	No	No
Artery-Coronary	205	DECR1	ENSG00000104325.6	8	0.00401177	0.0601766	15	0.080146	No	No
Artery-Coronary	205	CALB1	ENSG00000104327.7	8	0.036291	0.508074	14	0.508955	No	No
Artery-Coronary	205	TMEM64	ENSG00000180694.13	8	0.00422141	0.0590998	14	0.0792059	No	No
Artery-Coronary	205	NECAB1	ENSG00000123119.11	8	0.0103219	0.144506	14	0.155596	No	No
Artery-Coronary	205	C8orf88	ENSG00000253250.2	8	0.0242519	0.315275	13	0.318834	No	No
Artery-Coronary	205	TMEM55A	ENSG00000155099.7	8	0.00344619	0.0448005	13	0.0668684	No	No
Artery-Coronary	205	OTUD6B	ENSG00000155100.10	8	0.00195559	0.0254227	13	0.050008	No	No
Artery-Coronary	205	LRRC69	ENSG00000214954.8	8	0.00927422	0.120565	13	0.133626	No	No
Artery-Coronary	205	SLC26A7	ENSG00000147606.8	8	0.00872263	0.122117	14	0.135044	No	No
Artery-Coronary	205	RUNX1T1	ENSG00000079102.16	8	0.00402259	0.0522937	13	0.0732487	No	No
Artery-Coronary	205	RP11-100L22.1	ENSG00000253177.1	8	0.000730922	0.00950198	13	0.0353029	Yes	No
Artery-Coronary	205	TRIQK	ENSG00000205133.11	8	0.00152547	0.0213566	14	0.0463339	Yes	No
Artery-Coronary	205	FAM92A	ENSG00000188343.12	8	0.00229392	0.0367027	16	0.0600324	No	No
Artery-Coronary	205	RBM12B	ENSG00000183808.11	8	0.00138379	0.0221407	16	0.0469769	Yes	No
Artery-Coronary	205	TMEM67	ENSG00000164953.15	8	4.66864e-05	0.000793668	17	0.0215595	Yes	No
Artery-Coronary	205	PDP1	ENSG00000164951.15	8	0.00353883	0.0636989	18	0.0831929	No	No
Artery-Coronary	205	RP3-388N13.5	ENSG00000264448.5	8	0.000195307	0.00332022	17	0.0269774	Yes	No
Artery-Coronary	205	CDH17	ENSG00000079112.9	8	0.00693855	0.131832	19	0.143957	No	No
Artery-Coronary	205	GEM	ENSG00000164949.7	8	0.0125963	0.226733	18	0.232708	No	No
Artery-Coronary	205	RAD54B	ENSG00000197275.13	8	0.000663161	0.0126001	19	0.0377996	Yes	No
Artery-Coronary	205	FSBP	ENSG00000265817.2	8	0.00121924	0.0219464	18	0.0468003	Yes	No
Artery-Coronary	205	KIAA1429	ENSG00000164944.11	8	0.00676908	0.135382	20	0.147169	No	No
Artery-Coronary	205	RP11-267M23.4	ENSG00000253704.1	8	0.000232761	0.00442246	19	0.0282781	Yes	No
Artery-Coronary	205	ESRP1	ENSG00000104413.15	8	0.000100532	0.00211117	21	0.0247772	Yes	No
Artery-Coronary	205	DPY19L4	ENSG00000156162.16	8	0.0025083	0.0526743	21	0.0735265	No	No
Artery-Coronary	205	INTS8	ENSG00000164941.13	8	0.0012181	0.0267982	22	0.0511417	No	No
Artery-Coronary	205	CCNE2	ENSG00000175305.17	8	0.00209993	0.0461985	22	0.067952	No	No
Artery-Coronary	205	NDUFAF6	ENSG00000156170.12	8	0.0029413	0.0676499	23	0.086653	No	No
Artery-Coronary	205	TP53INP1	ENSG00000164938.13	8	0.00291355	0.0640982	22	0.0835309	No	No
Artery-Coronary	205	PLEKHF2	ENSG00000175895.3	8	0.00286391	0.0601421	21	0.0801119	No	No
Artery-Coronary	205	C8orf37-AS1	ENSG00000253773.2	8	0.000436246	0.0113424	26	0.0367469	Yes	No
Artery-Coronary	205	C8orf37	ENSG00000156172.5	8	0.000532127	0.0111747	21	0.0366607	Yes	No
Artery-Coronary	205	GDF6	ENSG00000156466.9	8	0.00275722	0.04963	18	0.0708345	No	No
Artery-Coronary	205	UQCRB	ENSG00000156467.9	8	0.00039882	0.00677993	17	0.0319062	Yes	No
Artery-Coronary	205	MTERF3	ENSG00000156469.8	8	0.000536538	0.00912114	17	0.0348793	Yes	No
Artery-Coronary	205	PTDSS1	ENSG00000156471.12	8	0.000335397	0.00603714	18	0.0309505	Yes	No
Artery-Coronary	205	KB-1448A5.1	ENSG00000253105.5	8	0.000202956	0.00345025	17	0.0271593	Yes	No
Artery-Coronary	205	SDC2	ENSG00000169439.11	8	0.000218921	0.00394057	18	0.0275563	Yes	No
Artery-Coronary	205	CPQ	ENSG00000104324.15	8	0.000323137	0.00678587	21	0.0319062	Yes	No
Artery-Coronary	205	TSPYL5	ENSG00000180543.4	8	0.00293403	0.0498785	17	0.0710634	No	No
Artery-Coronary	205	MTDH	ENSG00000147649.9	8	0.00530146	0.0795219	15	0.0970183	No	No
Artery-Coronary	205	LAPTM4B	ENSG00000104341.16	8	0.00033687	0.00505305	15	0.0292054	Yes	No
Artery-Coronary	205	MATN2	ENSG00000132561.13	8	0.00287756	0.0431635	15	0.06543	No	No
Artery-Coronary	205	RPL30	ENSG00000156482.10	8	0.000671748	0.0100762	15	0.0357995	Yes	No
Artery-Coronary	205	ERICH5	ENSG00000177459.10	8	3.2834e-05	0.00049251	15	0.0212967	Yes	No
Artery-Coronary	205	RIDA	ENSG00000132541.10	8	0.00340931	0.0511397	15	0.072177	No	No
Artery-Coronary	205	POP1	ENSG00000104356.10	8	0.000202649	0.00303974	15	0.0262434	Yes	No
Artery-Coronary	205	NIPAL2	ENSG00000104361.9	8	0.00183019	0.0274528	15	0.0516648	No	No
Artery-Coronary	205	STK3	ENSG00000104375.15	8	7.94033e-05	0.00119105	15	0.0223591	Yes	No
Artery-Coronary	205	KCNS2	ENSG00000156486.7	8	0.000222855	0.00289712	13	0.0260434	Yes	No
Artery-Coronary	205	RP11-44N12.5	ENSG00000271930.1	8	0.00016373	0.0016373	10	0.0238164	Yes	No
Artery-Coronary	205	OSR2	ENSG00000164920.9	8	0.00899067	0.0899067	10	0.106055	No	No
Artery-Coronary	205	RP11-410L14.2	ENSG00000253948.1	8	0.00443549	0.0443549	10	0.0664544	No	No
Artery-Coronary	205	VPS13B	ENSG00000132549.18	8	0.00196928	0.0334778	17	0.057091	No	No
Artery-Coronary	205	COX6C	ENSG00000164919.10	8	0.00279642	0.0335571	12	0.057158	No	No
Artery-Coronary	205	RGS22	ENSG00000132554.19	8	0.00047106	0.00612378	13	0.0310116	Yes	No
Artery-Coronary	205	FBXO43	ENSG00000156509.13	8	0.0162145	0.210789	13	0.21759	No	No
Artery-Coronary	205	POLR2K	ENSG00000147669.10	8	0.00124031	0.016124	13	0.0413807	Yes	No
Artery-Coronary	205	SPAG1	ENSG00000104450.12	8	0.00380081	0.0494105	13	0.070681	No	No
Artery-Coronary	205	RNF19A	ENSG00000034677.12	8	0.0153894	0.215451	14	0.221981	No	No
Artery-Coronary	205	KB-1991G8.1	ENSG00000253217.1	8	0.00161271	0.0209652	13	0.0459326	Yes	No
Artery-Coronary	205	ANKRD46	ENSG00000186106.11	8	0.00576076	0.0806506	14	0.0979751	No	No
Artery-Coronary	205	SNX31	ENSG00000174226.8	8	0.000105837	0.00158756	15	0.0236704	Yes	No
Artery-Coronary	205	PABPC1	ENSG00000070756.15	8	0.00194942	0.0292413	15	0.053349	No	No
Artery-Coronary	205	YWHAZ	ENSG00000164924.17	8	2.58016e-06	4.12826e-05	16	0.0127521	Yes	No
Artery-Coronary	205	FLJ42969	ENSG00000248599.1	8	9.85677e-05	0.00157708	16	0.0236704	Yes	No
Artery-Coronary	205	KB-1460A1.5	ENSG00000261087.1	8	0.000920425	0.0156472	17	0.040901	Yes	No
Artery-Coronary	205	ZNF706	ENSG00000120963.11	8	0.000716436	0.0121794	17	0.0375346	Yes	No
Artery-Coronary	205	KB-1410C5.5	ENSG00000271882.1	8	0.000167005	0.00283909	17	0.0258855	Yes	No
Artery-Coronary	205	NCALD	ENSG00000104490.17	8	1.95081e-05	0.000429178	22	0.0210214	Yes	No
Artery-Coronary	205	RRM2B	ENSG00000048392.11	8	0.0130178	0.247339	19	0.25254	No	No
Artery-Coronary	205	UBR5	ENSG00000104517.12	8	0.00853708	0.179279	21	0.187823	No	No
Artery-Coronary	205	KLF10	ENSG00000155090.14	8	0.00201251	0.0422626	21	0.064712	No	No
Artery-Coronary	205	KB-1042C11.5	ENSG00000283959.1	8	0.00273488	0.0574326	21	0.0777455	No	No
Artery-Coronary	205	KB-1732A1.1	ENSG00000253669.3	8	0.00281777	0.0591732	21	0.0792633	No	No
Artery-Coronary	205	AZIN1	ENSG00000155096.13	8	0.000894712	0.0196837	22	0.0447382	Yes	No
Artery-Coronary	205	KB-1507C5.4	ENSG00000254281.1	8	8.94104e-05	0.00196703	22	0.024371	Yes	No
Artery-Coronary	205	ATP6V1C1	ENSG00000155097.11	8	0.000708031	0.0155767	22	0.0408477	Yes	No
Artery-Coronary	205	BAALC	ENSG00000164929.16	8	0.00401384	0.0883046	22	0.104648	No	No
Artery-Coronary	205	FZD6	ENSG00000164930.11	8	0.00367735	0.084579	23	0.101257	No	No
Artery-Coronary	205	CTHRC1	ENSG00000164932.12	8	0.00817605	0.188049	23	0.196071	No	No
Artery-Coronary	205	RP11-1C8.6	ENSG00000266289.1	8	0.00163313	0.037562	23	0.0607644	No	No
Artery-Coronary	205	SLC25A32	ENSG00000164933.11	8	6.62948e-05	0.00152478	23	0.0236704	Yes	No
Artery-Coronary	205	DCAF13	ENSG00000164934.13	8	0.00236539	0.0544039	23	0.0750058	No	No
Artery-Coronary	205	RIMS2	ENSG00000176406.22	8	0.000147068	0.00426496	29	0.0280171	Yes	No
Artery-Coronary	205	DPYS	ENSG00000147647.12	8	0.00119875	0.0251737	21	0.0498631	Yes	No
Artery-Coronary	205	DCSTAMP	ENSG00000164935.6	8	0.000304117	0.00638645	21	0.0313036	Yes	No
Artery-Coronary	205	LRP12	ENSG00000147650.11	8	0.000474339	0.00996111	21	0.0357049	Yes	No
Artery-Coronary	205	ZFPM2	ENSG00000169946.13	8	0.00100473	0.0291372	29	0.0532567	No	No
Artery-Coronary	205	RP11-395G23.3	ENSG00000254615.2	8	0.00150796	0.0256354	17	0.0501631	No	No
Artery-Coronary	205	OXR1	ENSG00000164830.18	8	0.00300846	0.0631777	21	0.0827104	No	No
Artery-Coronary	205	ABRA	ENSG00000174429.3	8	0.00170945	0.0307701	18	0.0546848	No	No
Artery-Coronary	205	ANGPT1	ENSG00000154188.9	8	0.000485433	0.0106795	22	0.0362513	Yes	No
Artery-Coronary	205	RSPO2	ENSG00000147655.10	8	0.00162349	0.0340932	21	0.0576403	No	No
Artery-Coronary	205	EIF3E	ENSG00000104408.9	8	0.0039539	0.0830319	21	0.0999261	No	No
Artery-Coronary	205	EMC2	ENSG00000104412.7	8	0.0028192	0.0535647	19	0.0743005	No	No
Artery-Coronary	205	TMEM74	ENSG00000164841.4	8	0.0156468	0.297289	19	0.301241	No	No
Artery-Coronary	205	NUDCD1	ENSG00000120526.10	8	0.00308359	0.0493375	16	0.0706207	No	No
Artery-Coronary	205	ENY2	ENSG00000120533.12	8	0.00930938	0.139641	15	0.151112	No	No
Artery-Coronary	205	PKHD1L1	ENSG00000205038.11	8	0.00121058	0.0193693	16	0.0445183	Yes	No
Artery-Coronary	205	EBAG9	ENSG00000147654.14	8	0.00249941	0.0349917	14	0.0585735	No	No
Artery-Coronary	205	SYBU	ENSG00000147642.16	8	0.00606761	0.0849466	14	0.101589	No	No
Artery-Coronary	205	RP11-1101K5.1	ENSG00000253434.5	8	0.0319862	0.479792	15	0.480893	No	No
Artery-Coronary	205	TRPS1	ENSG00000104447.12	8	2.28683e-05	0.000411629	18	0.0210214	Yes	No
Artery-Coronary	205	EIF3H	ENSG00000147677.10	8	0.00223765	0.0313271	14	0.0551712	No	No
Artery-Coronary	205	UTP23	ENSG00000147679.11	8	0.00107626	0.0161439	15	0.0413871	Yes	No
Artery-Coronary	205	RAD21	ENSG00000164754.14	8	0.000179398	0.00251157	14	0.0253322	Yes	No
Artery-Coronary	205	AARD	ENSG00000205002.3	8	0.000366489	0.00513084	14	0.0293783	Yes	No
Artery-Coronary	205	MED30	ENSG00000164758.7	8	0.00401188	0.06419	16	0.0835959	No	No
Artery-Coronary	205	EXT1	ENSG00000182197.10	8	1.68006e-06	3.19211e-05	19	0.0126877	Yes	No
Artery-Coronary	205	SAMD12	ENSG00000177570.13	8	0.000222486	0.00444973	20	0.0283001	Yes	No
Artery-Coronary	205	TNFRSF11B	ENSG00000164761.8	8	0.000321662	0.00578992	18	0.0305353	Yes	No
Artery-Coronary	205	COLEC10	ENSG00000184374.2	8	0.00150262	0.0285498	19	0.052673	No	No
Artery-Coronary	205	MAL2	ENSG00000147676.13	8	0.000981122	0.0186413	19	0.0438694	Yes	No
Artery-Coronary	205	MAL2	ENSG00000253972.5	8	0.00265065	0.0503624	19	0.0715197	No	No
Artery-Coronary	205	NOV	ENSG00000136999.4	8	0.00356769	0.0642185	18	0.0836169	No	No
Artery-Coronary	205	ENPP2	ENSG00000136960.12	8	0.000972673	0.0184808	19	0.0437329	Yes	No
Artery-Coronary	205	TAF2	ENSG00000064313.11	8	0.00664697	0.126292	19	0.138933	No	No
Artery-Coronary	205	DSCC1	ENSG00000136982.5	8	0.0158097	0.284574	18	0.28883	No	No
Artery-Coronary	205	KB-1471A8.1	ENSG00000245330.4	8	0.00114521	0.0206137	18	0.0456077	Yes	No
Artery-Coronary	205	DEPTOR	ENSG00000155792.9	8	0.00412967	0.0825934	20	0.0995841	No	No
Artery-Coronary	205	RP11-760H22.2	ENSG00000254343.2	8	0.00716964	0.136223	19	0.147941	No	No
Artery-Coronary	205	COL14A1	ENSG00000187955.11	8	0.00424467	0.0933826	22	0.109149	No	No
Artery-Coronary	205	MRPL13	ENSG00000172172.7	8	0.00146753	0.0293506	20	0.0534299	No	No
Artery-Coronary	205	MTBP	ENSG00000172167.7	8	0.0017889	0.0357781	20	0.0592312	No	No
Artery-Coronary	205	SNTB1	ENSG00000172164.13	8	0.00341066	0.0750346	22	0.0930583	No	No
Artery-Coronary	205	HAS2	ENSG00000170961.6	8	0.00322633	0.0613003	19	0.0811059	No	No
Artery-Coronary	205	SMILR	ENSG00000255364.1	8	0.0010471	0.0167535	16	0.0420866	Yes	No
Artery-Coronary	205	RP11-44N11.2	ENSG00000272384.1	8	0.00414322	0.0704347	17	0.0890172	No	No
Artery-Coronary	205	ZHX2	ENSG00000178764.7	8	3.06517e-05	0.000582382	19	0.0214654	Yes	No
Artery-Coronary	205	DERL1	ENSG00000136986.9	8	0.00383089	0.0651252	17	0.0843966	No	No
Artery-Coronary	205	TBC1D31	ENSG00000156787.16	8	0.00310558	0.0559005	18	0.0763697	No	No
Artery-Coronary	205	C8orf76	ENSG00000189376.11	8	0.000549135	0.00988444	18	0.0356918	Yes	No
Artery-Coronary	205	ZHX1	ENSG00000165156.14	8	0.00424822	0.0764679	18	0.0943591	No	No
Artery-Coronary	205	ATAD2	ENSG00000156802.12	8	5.05992e-05	0.000961386	19	0.0216273	Yes	No
Artery-Coronary	205	WDYHV1	ENSG00000156795.6	8	0.000104376	0.00198315	19	0.024413	Yes	No
Artery-Coronary	205	FBXO32	ENSG00000156804.7	8	0.000374457	0.00711468	19	0.032371	Yes	No
Artery-Coronary	205	KLHL38	ENSG00000175946.8	8	0.00705987	0.134137	19	0.146056	No	No
Artery-Coronary	205	ANXA13	ENSG00000104537.16	8	9.6338e-06	0.000183042	19	0.0194893	Yes	No
Artery-Coronary	205	FAM91A1	ENSG00000176853.15	8	0.0043056	0.086112	20	0.102756	No	No
Artery-Coronary	205	TMEM65	ENSG00000164983.7	8	0.000161175	0.00338468	21	0.0271102	Yes	No
Artery-Coronary	205	TRMT12	ENSG00000183665.5	8	0.00102576	0.021541	21	0.0465263	Yes	No
Artery-Coronary	205	RNF139-AS1	ENSG00000245149.3	8	0.000771117	0.0161934	21	0.0414534	Yes	No
Artery-Coronary	205	RNF139	ENSG00000170881.4	8	0.000547541	0.0114984	21	0.0369642	Yes	No
Artery-Coronary	205	TATDN1	ENSG00000147687.18	8	0.00224578	0.0471615	21	0.068735	No	No
Artery-Coronary	205	NDUFB9	ENSG00000147684.7	8	7.67869e-05	0.00161252	21	0.0237696	Yes	No
Artery-Coronary	205	MTSS1	ENSG00000170873.18	8	0.0016266	0.0357851	22	0.0592365	No	No
Artery-Coronary	205	RP11-1082L8.3	ENSG00000255491.2	8	0.000527902	0.010558	20	0.0361817	Yes	No
Artery-Coronary	205	ZNF572	ENSG00000180938.5	8	0.0060881	0.115674	19	0.129163	No	No
Artery-Coronary	205	SQLE	ENSG00000104549.11	8	0.000971043	0.0194209	20	0.0445682	Yes	No
Artery-Coronary	205	WASHC5	ENSG00000164961.15	8	0.00162947	0.0325893	20	0.0563527	No	No
Artery-Coronary	205	NSMCE2	ENSG00000156831.7	8	0.000194715	0.00447844	23	0.0283896	Yes	No
Artery-Coronary	205	TRIB1	ENSG00000173334.3	8	0.00252168	0.0504335	20	0.0715753	No	No
Artery-Coronary	205	LINC00861	ENSG00000245164.6	8	0.00266998	0.0507297	19	0.0718079	No	No
Artery-Coronary	205	FAM84B	ENSG00000168672.3	8	0.000123221	0.00258765	21	0.0253432	Yes	No
Artery-Coronary	205	PCAT1	ENSG00000253438.2	8	0.000370957	0.00853201	23	0.0343316	Yes	No
Artery-Coronary	205	POU5F1B	ENSG00000212993.4	8	4.3765e-05	0.000919065	21	0.0215595	Yes	No
Artery-Coronary	205	MYC	ENSG00000136997.16	8	0.000999187	0.0209829	21	0.0459438	Yes	No
Artery-Coronary	205	PVT1	ENSG00000249859.9	8	0.000449899	0.0107976	24	0.0363958	Yes	No
Artery-Coronary	205	GSDMC	ENSG00000147697.8	8	0.000217073	0.00434147	20	0.0280423	Yes	No
Artery-Coronary	205	FAM49B	ENSG00000153310.19	8	0.00495596	0.104075	21	0.118674	No	No
Artery-Coronary	205	ASAP1	ENSG00000153317.14	8	0.000851769	0.0195907	23	0.0446981	Yes	No
Artery-Coronary	205	EFR3A	ENSG00000132294.14	8	0.0027203	0.0598467	22	0.0798385	No	No
Artery-Coronary	205	KCNQ3	ENSG00000184156.16	8	0.00422412	0.109827	26	0.123932	No	No
Artery-Coronary	205	LRRC6	ENSG00000129295.8	8	8.38415e-05	0.0020122	24	0.024474	Yes	No
Artery-Coronary	205	TMEM71	ENSG00000165071.14	8	5.83145e-05	0.00134123	23	0.0229948	Yes	No
Artery-Coronary	205	PHF20L1	ENSG00000129292.20	8	0.00177621	0.0408528	23	0.0636395	No	No
Artery-Coronary	205	TG	ENSG00000042832.11	8	0.00117132	0.0304544	26	0.0544097	No	No
Artery-Coronary	205	SLA	ENSG00000155926.13	8	0.00063732	0.0152957	24	0.040556	Yes	No
Artery-Coronary	205	WISP1	ENSG00000104415.13	8	8.59696e-06	0.000206327	24	0.0200057	Yes	No
Artery-Coronary	205	NDRG1	ENSG00000104419.14	8	2.80773e-05	0.000701931	25	0.0215361	Yes	No
Artery-Coronary	205	ST3GAL1	ENSG00000008513.14	8	0.000149488	0.00373721	25	0.0274163	Yes	No
Artery-Coronary	205	RP11-629O1.2	ENSG00000261220.2	8	0.000248476	0.00596343	24	0.0308212	Yes	No
Artery-Coronary	205	ZFAT	ENSG00000066827.15	8	0.0242041	0.605101	25	0.605676	No	No
Artery-Coronary	205	AC083843.1	ENSG00000259820.1	8	0.0034849	0.0766678	22	0.0945167	No	No
Artery-Coronary	205	KHDRBS3	ENSG00000131773.13	8	0.000795368	0.0182935	23	0.0435485	Yes	No
Artery-Coronary	205	RP11-489O18.1	ENSG00000253988.1	8	0.000848591	0.0203662	24	0.0453786	Yes	No
Artery-Coronary	205	FAM135B	ENSG00000147724.11	8	0.000594001	0.016632	28	0.0419394	Yes	No
Artery-Coronary	205	COL22A1	ENSG00000169436.16	8	0.00202325	0.0526045	26	0.0734785	No	No
Artery-Coronary	205	TRAPPC9	ENSG00000167632.14	8	0.00056613	0.0152855	27	0.040556	Yes	No
Artery-Coronary	205	CHRAC1	ENSG00000104472.9	8	1.68728e-05	0.000320583	19	0.0209593	Yes	No
Artery-Coronary	205	AGO2	ENSG00000123908.11	8	0.00497674	0.104512	21	0.119066	No	No
Artery-Coronary	205	ERICD	ENSG00000280303.2	8	0.00295748	0.0561922	19	0.0766572	No	No
Artery-Coronary	205	PTK2	ENSG00000169398.19	8	0.000216969	0.00477331	22	0.0287918	Yes	No
Artery-Coronary	205	DENND3	ENSG00000105339.10	8	0.00815616	0.171279	21	0.180307	No	No
Artery-Coronary	205	SLC45A4	ENSG00000022567.9	8	6.497e-05	0.00142934	22	0.0233456	Yes	No
Artery-Coronary	205	GPR20	ENSG00000204882.3	8	0.0057114	0.119939	21	0.133038	No	No
Artery-Coronary	205	PTP4A3	ENSG00000184489.11	8	6.61454e-05	0.00138905	21	0.0232623	Yes	No
Artery-Coronary	205	TSNARE1	ENSG00000171045.14	8	0.00752788	0.203253	27	0.210466	No	No
Artery-Coronary	205	ADGRB1	ENSG00000181790.10	8	0.000391239	0.0101722	26	0.0358256	Yes	No
Artery-Coronary	205	ARC	ENSG00000198576.3	8	0.000320839	0.00770014	24	0.033128	Yes	No
Artery-Coronary	205	JRK	ENSG00000234616.8	8	3.79357e-05	0.000910458	24	0.0215595	Yes	No
Artery-Coronary	205	PSCA	ENSG00000167653.4	8	4.28056e-05	0.00102734	24	0.0217679	Yes	No
Artery-Coronary	205	LY6K	ENSG00000160886.13	8	0.000312768	0.00750643	24	0.0328895	Yes	No
Artery-Coronary	205	THEM6	ENSG00000130193.7	8	0.000322722	0.00774532	24	0.0331616	Yes	No
Artery-Coronary	205	SLURP1	ENSG00000126233.1	8	0.00028091	0.00674183	24	0.031892	Yes	No
Artery-Coronary	205	LYPD2	ENSG00000197353.3	8	0.000827126	0.019851	24	0.0448488	Yes	No
Artery-Coronary	205	LYNX1	ENSG00000283992.1	8	0.000275726	0.00661741	24	0.0316069	Yes	No
Artery-Coronary	205	LYNX1	ENSG00000180155.19	8	0.00031355	0.0075252	24	0.0329154	Yes	No
Artery-Coronary	205	LY6D	ENSG00000167656.4	8	0.00178382	0.0428117	24	0.065153	No	No
Artery-Coronary	205	CYP11B1	ENSG00000160882.11	8	0.0205858	0.473474	23	0.474587	No	No
Artery-Coronary	205	RP11-273G15.2	ENSG00000247317.3	8	0.00254204	0.058467	23	0.078629	No	No
Artery-Coronary	205	LY6E	ENSG00000160932.10	8	0.0043316	0.0996267	23	0.114741	No	No
Artery-Coronary	205	LY6H	ENSG00000176956.12	8	0.00141617	0.0297395	21	0.0538249	No	No
Artery-Coronary	205	GPIHBP1	ENSG00000277494.1	8	0.0013058	0.026116	20	0.0505887	No	No
Artery-Coronary	205	ZFP41	ENSG00000181638.17	8	0.000608571	0.0121714	20	0.0375346	Yes	No
Artery-Coronary	205	GLI4	ENSG00000250571.6	8	0.00247801	0.0495602	20	0.0707847	No	No
Artery-Coronary	205	ZNF696	ENSG00000185730.7	8	0.000465648	0.00931297	20	0.0350721	Yes	No
Artery-Coronary	205	TOP1MT	ENSG00000184428.12	8	0.000415098	0.00830195	20	0.0339119	Yes	No
Artery-Coronary	205	RHPN1	ENSG00000158106.13	8	0.00323829	0.0647658	20	0.0840829	No	No
Artery-Coronary	205	MAFA	ENSG00000182759.3	8	9.9946e-06	0.000189897	19	0.0194893	Yes	No
Artery-Coronary	205	ZC3H3	ENSG00000014164.6	8	0.00225712	0.0428853	19	0.0652009	No	No
Artery-Coronary	205	GSDMD	ENSG00000104518.10	8	0.00197819	0.0375857	19	0.0607748	No	No
Artery-Coronary	205	MROH6	ENSG00000204839.8	8	0.000361885	0.00687582	19	0.03203	Yes	No
Artery-Coronary	205	NAPRT	ENSG00000147813.15	8	0.0016001	0.0304019	19	0.0543702	No	No
Artery-Coronary	205	EEF1D	ENSG00000104529.17	8	0.000467988	0.00842379	18	0.0341685	Yes	No
Artery-Coronary	205	TIGD5	ENSG00000179886.5	8	0.00351598	0.0632876	18	0.0828059	No	No
Artery-Coronary	205	PYCRL	ENSG00000104524.13	8	0.000507465	0.00913437	18	0.0348793	Yes	No
Artery-Coronary	205	TSTA3	ENSG00000104522.15	8	0.0001559	0.0028062	18	0.0258801	Yes	No
Artery-Coronary	205	ZNF623	ENSG00000183309.11	8	0.00158014	0.0284425	18	0.0525824	No	No
Artery-Coronary	205	ZNF707	ENSG00000181135.15	8	0.00581375	0.0988337	17	0.114048	No	No
Artery-Coronary	205	MAPK15	ENSG00000181085.14	8	0.000190822	0.00324398	17	0.0266994	Yes	No
Artery-Coronary	205	FAM83H	ENSG00000180921.6	8	0.00126222	0.0214578	17	0.0464466	Yes	No
Artery-Coronary	205	FAM83H-AS1	ENSG00000203499.11	8	0.00683163	0.116138	17	0.129576	No	No
Artery-Coronary	205	SCRIB	ENSG00000180900.18	8	0.0206111	0.350389	17	0.353229	No	No
Artery-Coronary	205	PUF60	ENSG00000179950.13	8	0.00269288	0.0430861	16	0.0653784	No	No
Artery-Coronary	205	NRBP2	ENSG00000185189.17	8	1.54949e-05	0.000247918	16	0.0209593	Yes	No
Artery-Coronary	205	EPPK1	ENSG00000261150.2	8	0.00641702	0.102672	16	0.117478	No	No
Artery-Coronary	205	PLEC	ENSG00000178209.14	8	0.00450741	0.0721185	16	0.0904942	No	No
Artery-Coronary	205	PARP10	ENSG00000178685.13	8	0.00618238	0.0989181	16	0.114138	No	No
Artery-Coronary	205	GRINA	ENSG00000178719.16	8	0.00546953	0.0820429	15	0.0991237	No	No
Artery-Coronary	205	SPATC1	ENSG00000186583.11	8	0.0115257	0.184411	16	0.192591	No	No
Artery-Coronary	205	OPLAH	ENSG00000178814.16	8	0.00302911	0.0454367	15	0.0672981	No	No
Artery-Coronary	205	EXOSC4	ENSG00000178896.8	8	0.00036063	0.00540944	15	0.0300053	Yes	No
Artery-Coronary	205	GPAA1	ENSG00000197858.10	8	0.00248029	0.0372044	15	0.0604944	No	No
Artery-Coronary	205	CYC1	ENSG00000179091.4	8	0.000701585	0.0105238	15	0.0361411	Yes	No
Artery-Coronary	205	SHARPIN	ENSG00000179526.16	8	0.000813331	0.0122	15	0.0375725	Yes	No
Artery-Coronary	205	MAF1	ENSG00000179632.9	8	0.00225652	0.0338478	15	0.0574149	No	No
Artery-Coronary	205	WDR97	ENSG00000179698.13	8	0.000664796	0.00997194	15	0.0357128	Yes	No
Artery-Coronary	205	HGH1	ENSG00000235173.6	8	0.000740887	0.0103724	14	0.0359842	Yes	No
Artery-Coronary	205	MROH1	ENSG00000179832.17	8	0.00182802	0.0255923	14	0.0501372	No	No
Artery-Coronary	205	BOP1	ENSG00000261236.7	8	0.000864159	0.0112341	13	0.0366989	Yes	No
Artery-Coronary	205	SCX	ENSG00000260428.2	8	0.000660334	0.00858434	13	0.0343971	Yes	No
Artery-Coronary	205	HSF1	ENSG00000185122.10	8	0.000501153	0.00651498	13	0.031496	Yes	No
Artery-Coronary	205	DGAT1	ENSG00000185000.11	8	0.000161044	0.00193252	12	0.0243482	Yes	No
Artery-Coronary	205	SCRT1	ENSG00000261678.2	8	0.000932559	0.0111907	12	0.0366836	Yes	No
Artery-Coronary	205	TMEM249	ENSG00000261587.2	8	0.00197649	0.0237179	12	0.0485469	Yes	No
Artery-Coronary	205	SLC52A2	ENSG00000185803.8	8	0.0150204	0.180245	12	0.188747	No	No
Artery-Coronary	205	FBXL6	ENSG00000182325.10	8	0.00521532	0.0625838	12	0.0821974	No	No
Artery-Coronary	205	ADCK5	ENSG00000173137.11	8	0.00281885	0.0338262	12	0.0573838	No	No
Artery-Coronary	205	CPSF1	ENSG00000071894.16	8	0.004078	0.044858	11	0.0669117	No	No
Artery-Coronary	205	SLC39A4	ENSG00000147804.9	8	8.0765e-05	0.000888415	11	0.0215595	Yes	No
Artery-Coronary	205	VPS28	ENSG00000160948.13	8	0.00498318	0.0548149	11	0.075381	No	No
Artery-Coronary	205	TONSL	ENSG00000160949.16	8	0.00229257	0.0252183	11	0.0498833	Yes	No
Artery-Coronary	205	CYHR1	ENSG00000187954.12	8	0.00295877	0.0325465	11	0.056306	No	No
Artery-Coronary	205	KIFC2	ENSG00000167702.11	8	0.000195183	0.00195183	10	0.0243494	Yes	No
Artery-Coronary	205	FOXH1	ENSG00000160973.7	8	0.00644533	0.0644533	10	0.0838169	No	No
Artery-Coronary	205	PPP1R16A	ENSG00000160972.9	8	0.000522289	0.00522289	10	0.0295931	Yes	No
Artery-Coronary	205	GPT	ENSG00000167701.13	8	0.00136689	0.0136689	10	0.038884	Yes	No
Artery-Coronary	205	MFSD3	ENSG00000167700.8	8	0.00331608	0.0331608	10	0.0568688	No	No
Artery-Coronary	205	RECQL4	ENSG00000160957.12	8	5.42769e-05	0.000542769	10	0.0212967	Yes	No
Artery-Coronary	205	LRRC14	ENSG00000160959.7	8	0.0222308	0.222308	10	0.228468	No	No
Artery-Coronary	205	C8orf82	ENSG00000213563.6	8	0.00600701	0.0600701	10	0.0800518	No	No
Artery-Coronary	205	ARHGAP39	ENSG00000147799.11	8	0.00135481	0.0135481	10	0.0388036	Yes	No
Artery-Coronary	205	AF186192.1	ENSG00000254533.1	8	0.00238819	0.0191055	8	0.0442818	Yes	No
Artery-Coronary	205	ZNF251	ENSG00000198169.8	8	0.00067448	0.00539584	8	0.029986	Yes	No
Artery-Coronary	205	ZNF34	ENSG00000196378.11	8	0.000585405	0.00468324	8	0.0286705	Yes	No
Artery-Coronary	205	RPL8	ENSG00000161016.17	8	0.0043671	0.0349368	8	0.0585256	No	No
Artery-Coronary	205	ZNF517	ENSG00000197363.9	8	0.000722581	0.00578065	8	0.0305353	Yes	No
Artery-Coronary	205	ZNF7	ENSG00000147789.15	8	0.00589891	0.0412924	7	0.064029	No	No
Artery-Coronary	205	COMMD5	ENSG00000170619.9	8	0.00168385	0.011787	7	0.0371739	Yes	No
Artery-Coronary	205	ZNF250	ENSG00000196150.13	8	0.00806423	0.0564496	7	0.0768855	No	No
Artery-Coronary	205	ZNF16	ENSG00000170631.14	8	0.00679876	0.0475913	7	0.0690375	No	No
Artery-Coronary	205	C8orf33	ENSG00000182307.12	8	0.00430833	0.02585	6	0.0503346	No	No
Artery-Coronary	205	WASHC1	ENSG00000181404.15	9	0.0153336	0.214671	14	0.221279	No	No
Artery-Coronary	205	PGM5P3-AS1	ENSG00000277631.4	9	0.000827324	0.0124099	15	0.0376839	Yes	No
Artery-Coronary	205	FOXD4	ENSG00000170122.5	9	0.000461173	0.00737877	16	0.0326819	Yes	No
Artery-Coronary	205	CBWD1	ENSG00000172785.18	9	0.000857963	0.0145854	17	0.0399819	Yes	No
Artery-Coronary	205	C9orf66	ENSG00000183784.6	9	0.000587836	0.00999321	17	0.0357272	Yes	No
Artery-Coronary	205	DOCK8	ENSG00000107099.15	9	0.000239394	0.00478789	20	0.0287918	Yes	No
Artery-Coronary	205	KANK1	ENSG00000107104.18	9	0.000584512	0.0146128	25	0.0399943	Yes	No
Artery-Coronary	205	DMRT3	ENSG00000064218.4	9	0.000132807	0.00371861	28	0.0274068	Yes	No
Artery-Coronary	205	LINC01230	ENSG00000281769.1	9	0.00101146	0.0283209	28	0.0524604	No	No
Artery-Coronary	205	DMRT2	ENSG00000173253.15	9	0.000575654	0.0161183	28	0.0413778	Yes	No
Artery-Coronary	205	SMARCA2	ENSG00000080503.22	9	0.000906176	0.0271853	30	0.051417	No	No
Artery-Coronary	205	VLDLR	ENSG00000147852.15	9	0.00187073	0.0448975	24	0.0669372	No	No
Artery-Coronary	205	KCNV2	ENSG00000168263.8	9	3.46165e-07	7.96179e-06	23	0.00792463	Yes	Yes
Artery-Coronary	205	PUM3	ENSG00000080608.9	9	0.000374511	0.00898827	24	0.0347805	Yes	No
Artery-Coronary	205	RFX3	ENSG00000080298.15	9	0.000339168	0.00915754	27	0.0349226	Yes	No
Artery-Coronary	205	RFX3-AS1	ENSG00000232104.3	9	0.000151905	0.00364573	24	0.0273325	Yes	No
Artery-Coronary	205	RP11-509J21.4	ENSG00000226669.2	9	2.71383e-05	0.000597043	22	0.0214654	Yes	No
Artery-Coronary	205	GLIS3	ENSG00000107249.21	9	0.000797514	0.0215329	27	0.0465263	Yes	No
Artery-Coronary	205	SLC1A1	ENSG00000106688.11	9	0.000263179	0.00605313	23	0.0309586	Yes	No
Artery-Coronary	205	SPATA6L	ENSG00000106686.16	9	0.00110898	0.0266156	24	0.0510248	No	No
Artery-Coronary	205	PLPP6	ENSG00000205808.5	9	0.00305403	0.0702427	23	0.088856	No	No
Artery-Coronary	205	CDC37L1-AS1	ENSG00000273061.1	9	0.00309218	0.0711201	23	0.0896225	No	No
Artery-Coronary	205	CDC37L1	ENSG00000106993.11	9	0.00101042	0.0232397	23	0.0480884	Yes	No
Artery-Coronary	205	AK3	ENSG00000147853.16	9	0.00205552	0.0472769	23	0.0688013	No	No
Artery-Coronary	205	RCL1	ENSG00000120158.11	9	0.00259947	0.0597879	23	0.0797738	No	No
Artery-Coronary	205	JAK2	ENSG00000096968.13	9	0.00071183	0.0163721	23	0.0416414	Yes	No
Artery-Coronary	205	RP11-12D24.10	ENSG00000272866.1	9	0.000217468	0.00434936	20	0.0280718	Yes	No
Artery-Coronary	205	PLGRKT	ENSG00000107020.9	9	0.00100995	0.0201991	20	0.0452091	Yes	No
Artery-Coronary	205	CD274	ENSG00000120217.13	9	0.00231511	0.043987	19	0.0661356	No	No
Artery-Coronary	205	PDCD1LG2	ENSG00000197646.7	9	0.00270046	0.0513088	19	0.0723191	No	No
Artery-Coronary	205	RIC1	ENSG00000107036.11	9	0.00188202	0.0414044	22	0.0640976	No	No
Artery-Coronary	205	ERMP1	ENSG00000099219.13	9	0.00203526	0.0407052	20	0.0634759	No	No
Artery-Coronary	205	KIAA2026	ENSG00000183354.11	9	0.00107658	0.0226083	21	0.047471	Yes	No
Artery-Coronary	205	MLANA	ENSG00000120215.9	9	0.0021301	0.0404719	19	0.0632443	No	No
Artery-Coronary	205	RANBP6	ENSG00000137040.9	9	0.00297735	0.0595469	20	0.0795677	No	No
Artery-Coronary	205	IL33	ENSG00000137033.11	9	4.44516e-05	0.000933483	21	0.0215595	Yes	No
Artery-Coronary	205	UHRF2	ENSG00000147854.16	9	0.000123906	0.00297375	24	0.0262323	Yes	No
Artery-Coronary	205	GLDC	ENSG00000178445.9	9	0.00125933	0.0302239	24	0.0541926	No	No
Artery-Coronary	205	RP11-390F4.3	ENSG00000225489.6	9	0.00563277	0.135186	24	0.147002	No	No
Artery-Coronary	205	KDM4C	ENSG00000107077.18	9	0.00064682	0.0187578	29	0.0439889	Yes	No
Artery-Coronary	205	TMEM261	ENSG00000137038.7	9	0.000164152	0.00459625	28	0.0285555	Yes	No
Artery-Coronary	205	PTPRD	ENSG00000153707.16	9	0.000549516	0.0285748	52	0.0526857	No	No
Artery-Coronary	205	PTPRD-AS1	ENSG00000225706.1	9	0.000433043	0.0112591	26	0.0367365	Yes	No
Artery-Coronary	205	TYRP1	ENSG00000107165.12	9	0.000190706	0.00419553	22	0.0279328	Yes	No
Artery-Coronary	205	LURAP1L	ENSG00000153714.5	9	0.00110007	0.0242016	22	0.0490883	Yes	No
Artery-Coronary	205	MPDZ	ENSG00000107186.16	9	0.00380465	0.0875068	23	0.103957	No	No
Artery-Coronary	205	LINC01235	ENSG00000270547.5	9	0.000323898	0.00647796	20	0.0314694	Yes	No
Artery-Coronary	205	RP11-536O18.1	ENSG00000226197.2	9	0.00458964	0.0963824	21	0.111904	No	No
Artery-Coronary	205	NFIB	ENSG00000147862.15	9	0.00323472	0.0808679	25	0.0981525	No	No
Artery-Coronary	205	RP11-408A13.3	ENSG00000273399.2	9	0.00106568	0.0245107	23	0.0493475	Yes	No
Artery-Coronary	205	RP11-408A13.4	ENSG00000272871.1	9	0.000427169	0.00982489	23	0.035658	Yes	No
Artery-Coronary	205	ZDHHC21	ENSG00000175893.11	9	0.000258169	0.00593788	23	0.0307821	Yes	No
Artery-Coronary	205	CER1	ENSG00000147869.4	9	0.000921552	0.0202741	22	0.0452905	Yes	No
Artery-Coronary	205	FREM1	ENSG00000164946.19	9	0.000180912	0.00434189	24	0.0280423	Yes	No
Artery-Coronary	205	TTC39B	ENSG00000155158.20	9	0.000766799	0.0176364	23	0.0429649	Yes	No
Artery-Coronary	205	SNAPC3	ENSG00000164975.15	9	0.00622652	0.14321	23	0.154427	No	No
Artery-Coronary	205	PSIP1	ENSG00000164985.14	9	0.00206745	0.0475515	23	0.0690215	No	No
Artery-Coronary	205	CCDC171	ENSG00000164989.16	9	0.000311818	0.0087309	28	0.0345466	Yes	No
Artery-Coronary	205	BNC2	ENSG00000173068.17	9	0.000539143	0.0145569	27	0.0399572	Yes	No
Artery-Coronary	205	CNTLN	ENSG00000044459.14	9	0.000584841	0.0152059	26	0.0404617	Yes	No
Artery-Coronary	205	SH3GL2	ENSG00000107295.9	9	0.000878642	0.021966	25	0.0468003	Yes	No
Artery-Coronary	205	ADAMTSL1	ENSG00000178031.16	9	0.00130574	0.0430893	33	0.0653784	No	No
Artery-Coronary	205	SAXO1	ENSG00000155875.13	9	0.00405136	0.08913	22	0.105387	No	No
Artery-Coronary	205	RRAGA	ENSG00000155876.5	9	0.00184625	0.0387712	21	0.0617444	No	No
Artery-Coronary	205	HAUS6	ENSG00000147874.10	9	0.000162864	0.003583	22	0.0272831	Yes	No
Artery-Coronary	205	PLIN2	ENSG00000147872.9	9	0.00469693	0.103332	22	0.11807	No	No
Artery-Coronary	205	DENND4C	ENSG00000137145.20	9	0.00013842	0.00318365	23	0.0265665	Yes	No
Artery-Coronary	205	RPS6	ENSG00000137154.12	9	0.00776629	0.170858	22	0.179906	No	No
Artery-Coronary	205	ACER2	ENSG00000177076.5	9	0.000239762	0.005035	21	0.0291743	Yes	No
Artery-Coronary	205	MLLT3	ENSG00000171843.15	9	0.00527375	0.105475	20	0.119935	No	No
Artery-Coronary	205	FOCAD	ENSG00000188352.12	9	0.000249802	0.00524585	21	0.0296602	Yes	No
Artery-Coronary	205	HACD4	ENSG00000188921.13	9	0.00146854	0.0264337	18	0.0508497	No	No
Artery-Coronary	205	KLHL9	ENSG00000198642.6	9	0.000673786	0.0107806	16	0.0363738	Yes	No
Artery-Coronary	205	MTAP	ENSG00000099810.18	9	0.00395558	0.0751561	19	0.0931638	No	No
Artery-Coronary	205	CDKN2A	ENSG00000147889.17	9	0.0056607	0.101893	18	0.11675	No	No
Artery-Coronary	205	CDKN2B	ENSG00000147883.10	9	0.0142793	0.257028	18	0.261926	No	No
Artery-Coronary	205	DMRTA1	ENSG00000176399.3	9	0.00289234	0.052062	18	0.0729789	No	No
Artery-Coronary	205	LINC01239	ENSG00000234840.1	9	0.0011448	0.0217512	19	0.0466714	Yes	No
Artery-Coronary	205	RP11-370B11.3	ENSG00000224549.1	9	0.000362541	0.00580066	16	0.0305353	Yes	No
Artery-Coronary	205	ELAVL2	ENSG00000107105.14	9	5.79779e-05	0.000927647	16	0.0215595	Yes	No
Artery-Coronary	205	TUSC1	ENSG00000198680.4	9	0.0028168	0.0535192	19	0.0742719	No	No
Artery-Coronary	205	CAAP1	ENSG00000120159.11	9	4.3784e-05	0.000875681	20	0.0215595	Yes	No
Artery-Coronary	205	PLAA	ENSG00000137055.14	9	0.00189283	0.0397495	21	0.0626224	No	No
Artery-Coronary	205	IFT74	ENSG00000096872.15	9	5.07453e-05	0.00106565	21	0.0218166	Yes	No
Artery-Coronary	205	LRRC19	ENSG00000184434.7	9	0.000195939	0.00391879	20	0.0275496	Yes	No
Artery-Coronary	205	TEK	ENSG00000120156.20	9	8.56156e-05	0.00188354	22	0.0243164	Yes	No
Artery-Coronary	205	EQTN	ENSG00000120160.10	9	0.00181098	0.0380305	21	0.0611383	No	No
Artery-Coronary	205	MOB3B	ENSG00000120162.9	9	0.000670137	0.0160833	24	0.0413531	Yes	No
Artery-Coronary	205	C9orf72	ENSG00000147894.14	9	0.000833	0.018326	22	0.0435583	Yes	No
Artery-Coronary	205	ACO1	ENSG00000122729.18	9	0.00447634	0.111909	25	0.125781	No	No
Artery-Coronary	205	DDX58	ENSG00000107201.9	9	0.0013497	0.0337425	25	0.0573341	No	No
Artery-Coronary	205	TOPORS	ENSG00000197579.7	9	0.000420488	0.0100917	24	0.0358256	Yes	No
Artery-Coronary	205	TOPORS-AS1	ENSG00000235453.8	9	9.26041e-05	0.0022225	24	0.0251687	Yes	No
Artery-Coronary	205	NDUFB6	ENSG00000165264.10	9	0.00091826	0.0220382	24	0.0468824	Yes	No
Artery-Coronary	205	GVQW1	ENSG00000241043.1	9	0.00942278	0.226147	24	0.232133	No	No
Artery-Coronary	205	TMEM215	ENSG00000188133.5	9	0.000120138	0.00288331	24	0.0260241	Yes	No
Artery-Coronary	205	RP11-462B18.2	ENSG00000231193.1	9	0.00032017	0.00768408	24	0.0331012	Yes	No
Artery-Coronary	205	APTX	ENSG00000137074.18	9	0.00219715	0.0527316	24	0.0735701	No	No
Artery-Coronary	205	DNAJA1	ENSG00000086061.15	9	0.00710368	0.156281	22	0.166445	No	No
Artery-Coronary	205	SMU1	ENSG00000122692.8	9	0.000714357	0.0164302	23	0.0416769	Yes	No
Artery-Coronary	205	B4GALT1	ENSG00000086062.12	9	0.000484947	0.0106688	22	0.0362445	Yes	No
Artery-Coronary	205	BAG1	ENSG00000107262.18	9	0.00164009	0.0344419	21	0.0579927	No	No
Artery-Coronary	205	CHMP5	ENSG00000086065.13	9	0.000388988	0.00816875	21	0.0337215	Yes	No
Artery-Coronary	205	NFX1	ENSG00000086102.18	9	0.00209763	0.0440502	21	0.0661973	No	No
Artery-Coronary	205	AQP7	ENSG00000165269.12	9	0.000193841	0.00387681	20	0.0275296	Yes	No
Artery-Coronary	205	AQP3	ENSG00000165272.14	9	0.00146276	0.0292551	20	0.0533615	No	No
Artery-Coronary	205	NOL6	ENSG00000165271.16	9	0.000850382	0.0170076	20	0.042356	Yes	No
Artery-Coronary	205	RP11-384P7.7	ENSG00000260947.1	9	0.00294304	0.0588607	20	0.0789843	No	No
Artery-Coronary	205	PRSS3	ENSG00000010438.16	9	0.00172121	0.0344242	20	0.0579844	No	No
Artery-Coronary	205	UBE2R2	ENSG00000107341.4	9	0.00339047	0.0678095	20	0.0867892	No	No
Artery-Coronary	205	UBAP2	ENSG00000137073.21	9	0.000465297	0.00884065	19	0.0346054	Yes	No
Artery-Coronary	205	DCAF12	ENSG00000198876.12	9	0.00285191	0.0513343	18	0.0723293	No	No
Artery-Coronary	205	UBAP1	ENSG00000165006.13	9	0.00023414	0.00421452	18	0.0279657	Yes	No
Artery-Coronary	205	KIF24	ENSG00000186638.16	9	0.00101013	0.0171722	17	0.0425175	Yes	No
Artery-Coronary	205	NUDT2	ENSG00000164978.17	9	0.00321453	0.054647	17	0.0752367	No	No
Artery-Coronary	205	KIAA1161	ENSG00000164976.8	9	0.00184607	0.0313832	17	0.0552156	No	No
Artery-Coronary	205	C9orf24	ENSG00000164972.12	9	0.00751069	0.127682	17	0.140177	No	No
Artery-Coronary	205	FAM219A	ENSG00000164970.14	9	0.000406084	0.00690342	17	0.0320668	Yes	No
Artery-Coronary	205	ENHO	ENSG00000168913.6	9	0.00331085	0.0529736	16	0.0737949	No	No
Artery-Coronary	205	CNTFR	ENSG00000122756.14	9	0.00182987	0.0292779	16	0.0533831	No	No
Artery-Coronary	205	RPP25L	ENSG00000164967.9	9	0.000731703	0.0109755	15	0.0365057	Yes	No
Artery-Coronary	205	DCTN3	ENSG00000137100.15	9	1.64237e-05	0.000246355	15	0.0209593	Yes	No
Artery-Coronary	205	ARID3C	ENSG00000205143.2	9	0.000497139	0.00745709	15	0.0328268	Yes	No
Artery-Coronary	205	SIGMAR1	ENSG00000147955.16	9	0.00332428	0.0498642	15	0.0710544	No	No
Artery-Coronary	205	GALT	ENSG00000213930.11	9	0.00401491	0.0602237	15	0.0801739	No	No
Artery-Coronary	205	IL11RA	ENSG00000137070.17	9	0.000141137	0.00211706	15	0.0248006	Yes	No
Artery-Coronary	205	CCL27	ENSG00000213927.3	9	0.00255188	0.0382782	15	0.0613494	No	No
Artery-Coronary	205	RP11-195F19.5	ENSG00000187186.14	9	0.015224	0.228361	15	0.234285	No	No
Artery-Coronary	205	CCL19	ENSG00000172724.11	9	0.00910435	0.136565	15	0.148258	No	No
Artery-Coronary	205	CCL21	ENSG00000137077.7	9	0.00116732	0.0163425	14	0.0416136	Yes	No
Artery-Coronary	205	FAM205A	ENSG00000205108.5	9	0.00403715	0.0565201	14	0.0769406	No	No
Artery-Coronary	205	PHF24	ENSG00000122733.12	9	0.0118895	0.166452	14	0.175721	No	No
Artery-Coronary	205	DNAJB5-AS1	ENSG00000281491.1	9	0.000813548	0.0113897	14	0.0367819	Yes	No
Artery-Coronary	205	DNAJB5	ENSG00000137094.14	9	0.0011007	0.0154098	14	0.0406416	Yes	No
Artery-Coronary	205	C9orf131	ENSG00000174038.12	9	2.36499e-05	0.000331099	14	0.0209593	Yes	No
Artery-Coronary	205	VCP	ENSG00000165280.15	9	0.000174152	0.00243813	14	0.0253322	Yes	No
Artery-Coronary	205	FANCG	ENSG00000221829.9	9	0.00288403	0.0403765	14	0.0631667	No	No
Artery-Coronary	205	PIGO	ENSG00000165282.13	9	0.00205248	0.0287347	14	0.0528934	No	No
Artery-Coronary	205	STOML2	ENSG00000165283.15	9	0.0040756	0.0570584	14	0.0773882	No	No
Artery-Coronary	205	FAM214B	ENSG00000005238.19	9	0.00367404	0.0514366	14	0.0724309	No	No
Artery-Coronary	205	UNC13B	ENSG00000198722.14	9	0.000256808	0.00410893	16	0.0277376	Yes	No
Artery-Coronary	205	RUSC2	ENSG00000198853.11	9	0.0001582	0.0022148	14	0.0251429	Yes	No
Artery-Coronary	205	FAM166B	ENSG00000215187.10	9	0.000234305	0.00328028	14	0.0268402	Yes	No
Artery-Coronary	205	TESK1	ENSG00000107140.15	9	0.00119893	0.016785	14	0.0421235	Yes	No
Artery-Coronary	205	CD72	ENSG00000137101.12	9	0.00412852	0.0577992	14	0.0779708	No	No
Artery-Coronary	205	SIT1	ENSG00000137078.8	9	0.0185863	0.260208	14	0.26503	No	No
Artery-Coronary	205	CCDC107	ENSG00000159884.11	9	0.000196778	0.0027549	14	0.0258227	Yes	No
Artery-Coronary	205	ARHGEF39	ENSG00000137135.17	9	0.0049318	0.0690452	14	0.0877563	No	No
Artery-Coronary	205	CA9	ENSG00000107159.12	9	0.00136221	0.019071	14	0.0442592	Yes	No
Artery-Coronary	205	TPM2	ENSG00000198467.13	9	0.00880488	0.123268	14	0.136158	No	No
Artery-Coronary	205	TLN1	ENSG00000137076.20	9	0.00541507	0.0758109	14	0.0937485	No	No
Artery-Coronary	205	CREB3	ENSG00000107175.11	9	0.000705144	0.00987202	14	0.0356803	Yes	No
Artery-Coronary	205	GBA2	ENSG00000070610.14	9	0.00411403	0.0575965	14	0.0778459	No	No
Artery-Coronary	205	RGP1	ENSG00000107185.9	9	0.00781992	0.109479	14	0.123624	No	No
Artery-Coronary	205	RP11-112J3.16	ENSG00000227388.2	9	0.00591159	0.0827623	14	0.0997088	No	No
Artery-Coronary	205	NPR2	ENSG00000159899.14	9	0.000337947	0.00473125	14	0.0287395	Yes	No
Artery-Coronary	205	SPAG8	ENSG00000137098.13	9	0.00793822	0.111135	14	0.125061	No	No
Artery-Coronary	205	HINT2	ENSG00000137133.10	9	0.000801291	0.0112181	14	0.0366989	Yes	No
Artery-Coronary	205	TMEM8B	ENSG00000137103.16	9	0.00226811	0.0317536	14	0.0555889	No	No
Artery-Coronary	205	LINC00950	ENSG00000281205.1	9	0.00113929	0.0159501	14	0.0412173	Yes	No
Artery-Coronary	205	OR13J1	ENSG00000168828.5	9	1.99629e-05	0.000279481	14	0.0209593	Yes	No
Artery-Coronary	205	HRCT1	ENSG00000196196.2	9	0.000129959	0.00181943	14	0.0242798	Yes	No
Artery-Coronary	205	SPAAR	ENSG00000235387.2	9	0.00292904	0.0410065	14	0.0637848	No	No
Artery-Coronary	205	RECK	ENSG00000122707.11	9	0.00245112	0.0367668	15	0.0600907	No	No
Artery-Coronary	205	GLIPR2	ENSG00000122694.15	9	0.00106976	0.0160464	15	0.0412929	Yes	No
Artery-Coronary	205	CCIN	ENSG00000185972.5	9	0.000188244	0.00282365	15	0.0258801	Yes	No
Artery-Coronary	205	CLTA	ENSG00000122705.16	9	0.00366168	0.0549251	15	0.0754601	No	No
Artery-Coronary	205	GNE	ENSG00000159921.14	9	8.79965e-05	0.00131995	15	0.0229149	Yes	No
Artery-Coronary	205	RNF38	ENSG00000137075.17	9	0.00500988	0.0801581	16	0.097562	No	No
Artery-Coronary	205	MELK	ENSG00000165304.7	9	0.00613647	0.10432	17	0.118908	No	No
Artery-Coronary	205	PAX5	ENSG00000196092.12	9	0.000238425	0.00453007	19	0.0284575	Yes	No
Artery-Coronary	205	EBLN3P	ENSG00000281649.1	9	0.00425273	0.0722964	17	0.0906412	No	No
Artery-Coronary	205	ZCCHC7	ENSG00000147905.17	9	0.00239361	0.0454786	19	0.0673384	No	No
Artery-Coronary	205	GRHPR	ENSG00000137106.17	9	0.00126447	0.0227604	18	0.0475761	Yes	No
Artery-Coronary	205	ZBTB5	ENSG00000168795.4	9	0.00510038	0.0918069	18	0.107807	No	No
Artery-Coronary	205	POLR1E	ENSG00000137054.15	9	0.00153534	0.0276361	18	0.0517916	No	No
Artery-Coronary	205	FBXO10	ENSG00000147912.12	9	0.000232556	0.004186	18	0.0279023	Yes	No
Artery-Coronary	205	TOMM5	ENSG00000175768.12	9	0.000540129	0.00972233	18	0.0355787	Yes	No
Artery-Coronary	205	TRMT10B	ENSG00000165275.9	9	0.000844061	0.0160372	19	0.0412878	Yes	No
Artery-Coronary	205	EXOSC3	ENSG00000107371.12	9	0.00133134	0.0252954	19	0.0499371	Yes	No
Artery-Coronary	205	DCAF10	ENSG00000122741.15	9	0.0019523	0.0370937	19	0.0603852	No	No
Artery-Coronary	205	SLC25A51	ENSG00000122696.13	9	0.000213866	0.00406345	19	0.0277231	Yes	No
Artery-Coronary	205	SHB	ENSG00000107338.9	9	0.0061449	0.116753	19	0.130116	No	No
Artery-Coronary	205	ALDH1B1	ENSG00000137124.7	9	0.00208389	0.0333423	16	0.0570108	No	No
Artery-Coronary	205	IGFBPL1	ENSG00000137142.4	9	0.00348219	0.055715	16	0.0762036	No	No
Artery-Coronary	205	FAM95C	ENSG00000273036.2	9	0.00180976	0.0271464	15	0.0514022	No	No
Artery-Coronary	205	ANKRD18A	ENSG00000180071.19	9	0.000227072	0.00340608	15	0.02712	Yes	No
Artery-Coronary	205	CNTNAP3	ENSG00000106714.17	9	4.30547e-05	0.000473602	11	0.0212967	Yes	No
Artery-Coronary	205	GLIDR	ENSG00000278175.3	9	0.00132213	0.0052885	4	0.0297111	Yes	No
Artery-Coronary	205	RP11-58A12.3	ENSG00000225655.5	9	0.000342274	0.0013691	4	0.0231621	Yes	No
Artery-Coronary	205	CBWD7	ENSG00000215126.10	9	0.0150617	0.060247	4	0.0801913	No	No
Artery-Coronary	205	PTGER4P2-CDK2AP2P2	ENSG00000275450.1	9	0.00204657	0.00818629	4	0.0337473	Yes	No
Artery-Coronary	205	CNTNAP3B	ENSG00000154529.14	9	0.00334437	0.026755	8	0.0511298	No	No
Artery-Coronary	205	RP11-475I24.3	ENSG00000237357.2	9	0.0232064	0.162445	7	0.171997	No	No
Artery-Coronary	205	FAM27C	ENSG00000154537.4	9	0.0465563	0.0931125	2	0.108919	No	No
Artery-Coronary	205	RP11-374M1.5	ENSG00000235659.1	9	0.00176436	0.00352872	2	0.0272268	Yes	No
Artery-Coronary	205	RP11-211N8.2	ENSG00000226007.2	9	0.0042958	0.0085916	2	0.0343971	Yes	No
Artery-Coronary	205	LINC01410	ENSG00000238113.6	9	0.0161962	0.0323924	2	0.0561585	No	No
Artery-Coronary	205	RP11-262H14.3	ENSG00000234665.8	9	0.0138593	0.0415779	3	0.0642053	No	No
Artery-Coronary	205	RP11-262H14.4	ENSG00000170161.6	9	0.00199232	0.00597695	3	0.0308269	Yes	No
Artery-Coronary	205	RP11-764K9.1	ENSG00000225411.2	9	0.00501511	0.0200604	4	0.0450549	Yes	No
Artery-Coronary	205	ANKRD20A4	ENSG00000172014.12	9	0.0256632	0.128316	5	0.140718	No	No
Artery-Coronary	205	CBWD5	ENSG00000147996.16	9	0.00273267	0.00819802	3	0.0337546	Yes	No
Artery-Coronary	205	ZNF658	ENSG00000274349.4	9	0.0345351	0.103605	3	0.118274	No	No
Artery-Coronary	205	ANKRD20A1	ENSG00000260691.5	9	0.00200034	0.0140024	7	0.0392215	Yes	No
Artery-Coronary	205	CBWD3	ENSG00000196873.15	9	0.000404421	0.00404421	10	0.0276899	Yes	No
Artery-Coronary	205	PGM5	ENSG00000154330.12	9	0.018576	0.222912	12	0.229022	No	No
Artery-Coronary	205	TMEM252	ENSG00000181778.4	9	0.00727484	0.0872981	12	0.103757	No	No
Artery-Coronary	205	RP11-274B18.4	ENSG00000226337.3	9	0.00055049	0.00715638	13	0.0324099	Yes	No
Artery-Coronary	205	LINC01506	ENSG00000234506.5	9	0.0010425	0.01251	12	0.0377452	Yes	No
Artery-Coronary	205	PIP5K1B	ENSG00000107242.17	9	0.0014912	0.0238593	16	0.0486993	Yes	No
Artery-Coronary	205	FAM122A	ENSG00000187866.8	9	0.00647914	0.0842288	13	0.100939	No	No
Artery-Coronary	205	FXN	ENSG00000165060.11	9	0.000869322	0.0139092	16	0.0391553	Yes	No
Artery-Coronary	205	TJP2	ENSG00000119139.17	9	1.78939e-05	0.00032209	18	0.0209593	Yes	No
Artery-Coronary	205	FAM189A2	ENSG00000135063.17	9	0.00108596	0.0206332	19	0.0456263	Yes	No
Artery-Coronary	205	APBA1	ENSG00000107282.7	9	0.00288794	0.0577587	20	0.0779515	No	No
Artery-Coronary	205	PTAR1	ENSG00000188647.12	9	0.000639213	0.0127843	20	0.0379925	Yes	No
Artery-Coronary	205	MAMDC2	ENSG00000165072.9	9	0.000355757	0.00782666	22	0.0332202	Yes	No
Artery-Coronary	205	SMC5	ENSG00000198887.8	9	0.0043132	0.086264	20	0.102842	No	No
Artery-Coronary	205	KLF9	ENSG00000119138.4	9	0.00710867	0.135065	19	0.146887	No	No
Artery-Coronary	205	TRPM3	ENSG00000083067.22	9	0.00333475	0.0867034	26	0.103228	No	No
Artery-Coronary	205	TMEM2	ENSG00000135048.13	9	0.000140384	0.00266729	19	0.0255111	Yes	No
Artery-Coronary	205	ABHD17B	ENSG00000107362.13	9	0.00335083	0.0603149	18	0.0802405	No	No
Artery-Coronary	205	C9orf85	ENSG00000155621.14	9	0.000810964	0.0145974	18	0.0399819	Yes	No
Artery-Coronary	205	LINC01504	ENSG00000225434.2	9	0.00315066	0.0504105	16	0.0715653	No	No
Artery-Coronary	205	ZFAND5	ENSG00000107372.12	9	0.00408702	0.0653923	16	0.0846204	No	No
Artery-Coronary	205	TMC1	ENSG00000165091.15	9	0.000292728	0.0052691	18	0.0296859	Yes	No
Artery-Coronary	205	LINC01474	ENSG00000236849.5	9	0.00362577	0.0543866	15	0.0749877	No	No
Artery-Coronary	205	ALDH1A1	ENSG00000165092.12	9	0.00145437	0.0247243	17	0.0495299	Yes	No
Artery-Coronary	205	ANXA1	ENSG00000135046.13	9	0.00159271	0.0254834	16	0.0500717	No	No
Artery-Coronary	205	RORB	ENSG00000198963.10	9	0.000849604	0.0161425	19	0.0413871	Yes	No
Artery-Coronary	205	TRPM6	ENSG00000119121.21	9	0.00140983	0.0281967	20	0.0523494	No	No
Artery-Coronary	205	C9orf40	ENSG00000135045.6	9	0.00617446	0.123489	20	0.136343	No	No
Artery-Coronary	205	CARNMT1	ENSG00000156017.12	9	0.000620416	0.0124083	20	0.0376839	Yes	No
Artery-Coronary	205	NMRK1	ENSG00000106733.20	9	0.000495734	0.00991469	20	0.0356918	Yes	No
Artery-Coronary	205	OSTF1	ENSG00000134996.11	9	0.0031218	0.062436	20	0.0820812	No	No
Artery-Coronary	205	PCSK5	ENSG00000099139.13	9	0.000540711	0.0151399	28	0.0404072	Yes	No
Artery-Coronary	205	RFK	ENSG00000135002.11	9	0.00106905	0.0245881	23	0.0494188	Yes	No
Artery-Coronary	205	GCNT1	ENSG00000187210.12	9	0.00165599	0.0397436	24	0.0626223	No	No
Artery-Coronary	205	PRUNE2	ENSG00000106772.17	9	1.20127e-05	0.000288305	24	0.0209593	Yes	No
Artery-Coronary	205	VPS13A	ENSG00000197969.11	9	0.00360644	0.0757353	21	0.0936808	No	No
Artery-Coronary	205	GNA14	ENSG00000156049.6	9	0.00875364	0.175073	20	0.18389	No	No
Artery-Coronary	205	GNAQ	ENSG00000156052.10	9	0.00107727	0.0226227	21	0.0474796	Yes	No
Artery-Coronary	205	CEP78	ENSG00000148019.12	9	0.00326348	0.0554791	17	0.075962	No	No
Artery-Coronary	205	PSAT1	ENSG00000135069.13	9	5.5521e-05	0.000943857	17	0.0215697	Yes	No
Artery-Coronary	205	TLE4	ENSG00000106829.18	9	0.00144199	0.0331659	23	0.0568721	No	No
Artery-Coronary	205	TLE1	ENSG00000196781.14	9	0.000687888	0.0130699	19	0.0383657	Yes	No
Artery-Coronary	205	RASEF	ENSG00000165105.9	9	0.0104781	0.16765	16	0.176849	No	No
Artery-Coronary	205	FRMD3	ENSG00000172159.15	9	0.00127515	0.0255031	20	0.0500891	No	No
Artery-Coronary	205	IDNK	ENSG00000148057.15	9	0.0105589	0.211177	20	0.217953	No	No
Artery-Coronary	205	UBQLN1	ENSG00000135018.13	9	0.00056443	0.0112886	20	0.0367365	Yes	No
Artery-Coronary	205	GKAP1	ENSG00000165113.12	9	0.00157443	0.0314885	20	0.0553516	No	No
Artery-Coronary	205	KIF27	ENSG00000165115.14	9	0.000539488	0.0102503	19	0.0358778	Yes	No
Artery-Coronary	205	C9orf64	ENSG00000165118.14	9	0.00172493	0.0327737	19	0.0564698	No	No
Artery-Coronary	205	HNRNPK	ENSG00000165119.20	9	0.00257671	0.0489575	19	0.0702203	No	No
Artery-Coronary	205	RMI1	ENSG00000178966.16	9	0.00102299	0.0194368	19	0.0445764	Yes	No
Artery-Coronary	205	SLC28A3	ENSG00000197506.7	9	0.000178638	0.00357275	20	0.0272831	Yes	No
Artery-Coronary	205	NTRK2	ENSG00000148053.15	9	0.000192494	0.0036574	19	0.0273325	Yes	No
Artery-Coronary	205	AGTPBP1	ENSG00000135049.15	9	0.00371063	0.0667913	18	0.0859095	No	No
Artery-Coronary	205	NAA35	ENSG00000135040.15	9	0.00118644	0.0201694	17	0.0451864	Yes	No
Artery-Coronary	205	GOLM1	ENSG00000135052.16	9	2.77689e-05	0.000444302	16	0.0210214	Yes	No
Artery-Coronary	205	C9orf153	ENSG00000187753.12	9	0.00105185	0.0168296	16	0.042162	Yes	No
Artery-Coronary	205	ISCA1	ENSG00000135070.14	9	0.000568171	0.00909074	16	0.0348451	Yes	No
Artery-Coronary	205	ZCCHC6	ENSG00000083223.17	9	0.00073815	0.0125486	17	0.0377523	Yes	No
Artery-Coronary	205	GAS1	ENSG00000180447.6	9	0.00226093	0.0429578	19	0.0652672	No	No
Artery-Coronary	205	GAS1RR	ENSG00000226237.1	9	0.00013871	0.00277419	20	0.0258227	Yes	No
Artery-Coronary	205	RP11-276H19.2	ENSG00000269994.1	9	0.00152831	0.0305662	20	0.0545038	No	No
Artery-Coronary	205	C9orf170	ENSG00000204446.4	9	0.000550533	0.0110107	20	0.0365255	Yes	No
Artery-Coronary	205	DAPK1	ENSG00000196730.12	9	0.00148167	0.0325968	22	0.0563547	No	No
Artery-Coronary	205	CTSL	ENSG00000135047.14	9	0.00370172	0.0777362	21	0.0954902	No	No
Artery-Coronary	205	CDK20	ENSG00000156345.17	9	0.00161825	0.0372198	23	0.0604944	No	No
Artery-Coronary	205	SPIN1	ENSG00000106723.16	9	0.000183215	0.00403074	22	0.0276899	Yes	No
Artery-Coronary	205	NXNL2	ENSG00000130045.15	9	0.000576251	0.0121013	21	0.037506	Yes	No
Artery-Coronary	205	C9orf47	ENSG00000186354.10	9	0.000108475	0.00238645	22	0.0253322	Yes	No
Artery-Coronary	205	S1PR3	ENSG00000213694.3	9	0.00100439	0.0220965	22	0.0469386	Yes	No
Artery-Coronary	205	SHC3	ENSG00000148082.9	9	0.000647972	0.0155513	24	0.0407992	Yes	No
Artery-Coronary	205	CKS2	ENSG00000123975.4	9	0.00389978	0.0818954	21	0.0989773	No	No
Artery-Coronary	205	SECISBP2	ENSG00000187742.14	9	0.00348498	0.0766695	22	0.0945167	No	No
Artery-Coronary	205	SEMA4D	ENSG00000187764.11	9	0.00205114	0.0471762	23	0.0687385	No	No
Artery-Coronary	205	GADD45G	ENSG00000130222.10	9	0.00032439	0.00746097	23	0.0328268	Yes	No
Artery-Coronary	205	UNQ6494	ENSG00000237372.2	9	0.000446461	0.0107151	24	0.03631	Yes	No
Artery-Coronary	205	DIRAS2	ENSG00000165023.6	9	0.000504608	0.0111014	22	0.0366149	Yes	No
Artery-Coronary	205	SYK	ENSG00000165025.14	9	0.00100532	0.0221171	22	0.0469494	Yes	No
Artery-Coronary	205	RP11-367F23.1	ENSG00000228216.1	9	0.00160579	0.0337216	21	0.0573148	No	No
Artery-Coronary	205	RP11-305L7.1	ENSG00000230537.1	9	0.00108038	0.022688	21	0.0475325	Yes	No
Artery-Coronary	205	LINC00484	ENSG00000229694.6	9	0.000820879	0.0172385	21	0.0425816	Yes	No
Artery-Coronary	205	LINC00484	ENSG00000235641.4	9	1.87589e-07	3.93937e-06	21	0.00641616	Yes	Yes
Artery-Coronary	205	RP11-305L7.7	ENSG00000273381.1	9	0.00386527	0.0811707	21	0.0984273	No	No
Artery-Coronary	205	AUH	ENSG00000148090.11	9	0.00134204	0.0281827	21	0.0523494	No	No
Artery-Coronary	205	NFIL3	ENSG00000165030.3	9	0.0018863	0.0358397	19	0.0592365	No	No
Artery-Coronary	205	RP11-440G5.2	ENSG00000233081.1	9	0.00121149	0.0230183	19	0.0478583	Yes	No
Artery-Coronary	205	ROR2	ENSG00000169071.14	9	0.00111046	0.0244301	22	0.049295	Yes	No
Artery-Coronary	205	SPTLC1	ENSG00000090054.13	9	0.00668202	0.120276	18	0.133371	No	No
Artery-Coronary	205	LINC00475	ENSG00000225511.6	9	0.00137433	0.0247379	18	0.0495299	Yes	No
Artery-Coronary	205	IARS	ENSG00000196305.17	9	0.000605846	0.0109052	18	0.0364672	Yes	No
Artery-Coronary	205	NOL8	ENSG00000198000.11	9	0.000582607	0.0104869	18	0.0361384	Yes	No
Artery-Coronary	205	CENPP	ENSG00000188312.13	9	0.00120386	0.0252811	21	0.0499371	Yes	No
Artery-Coronary	205	OGN	ENSG00000106809.10	9	0.00738019	0.132843	18	0.144867	No	No
Artery-Coronary	205	OMD	ENSG00000127083.7	9	0.000212268	0.00382083	18	0.0274872	Yes	No
Artery-Coronary	205	ASPN	ENSG00000106819.11	9	0.00106522	0.019174	18	0.0443143	Yes	No
Artery-Coronary	205	ECM2	ENSG00000106823.12	9	0.00411922	0.074146	18	0.0922374	No	No
Artery-Coronary	205	IPPK	ENSG00000127080.9	9	0.00243181	0.0462044	19	0.067952	No	No
Artery-Coronary	205	BICD2	ENSG00000185963.13	9	0.00185391	0.0352242	19	0.058752	No	No
Artery-Coronary	205	ZNF484	ENSG00000127081.13	9	0.000456811	0.0086794	19	0.0344991	Yes	No
Artery-Coronary	205	FGD3	ENSG00000127084.17	9	0.00334624	0.0635786	19	0.0830841	No	No
Artery-Coronary	205	SUSD3	ENSG00000157303.10	9	0.00103423	0.0196504	19	0.0447227	Yes	No
Artery-Coronary	205	CARD19	ENSG00000165233.17	9	0.00395846	0.0712522	18	0.0896961	No	No
Artery-Coronary	205	NINJ1	ENSG00000131669.9	9	0.00066596	0.0119873	18	0.0374157	Yes	No
Artery-Coronary	205	WNK2	ENSG00000165238.16	9	0.000235384	0.00447229	19	0.0283896	Yes	No
Artery-Coronary	205	FAM120AOS	ENSG00000188938.15	9	0.00356722	0.0677772	19	0.0867742	No	No
Artery-Coronary	205	FAM120A	ENSG00000048828.16	9	0.00362207	0.0760635	21	0.0940025	No	No
Artery-Coronary	205	PHF2	ENSG00000197724.10	9	0.000466434	0.0097951	21	0.035658	Yes	No
Artery-Coronary	205	BARX1	ENSG00000131668.13	9	1.56495e-05	0.00031299	20	0.0209593	Yes	No
Artery-Coronary	205	PTPDC1	ENSG00000158079.14	9	0.0148575	0.312007	21	0.315671	No	No
Artery-Coronary	205	RP11-2B6.3	ENSG00000269946.1	9	0.000595465	0.0113138	19	0.0367365	Yes	No
Artery-Coronary	205	RP11-2B6.2	ENSG00000269929.1	9	0.000557581	0.010594	19	0.0362305	Yes	No
Artery-Coronary	205	ZNF169	ENSG00000175787.16	9	0.00113475	0.0215603	19	0.0465278	Yes	No
Artery-Coronary	205	RP11-307E17.8	ENSG00000232063.1	9	0.000185837	0.00334506	18	0.0270687	Yes	No
Artery-Coronary	205	MFSD14B	ENSG00000148110.15	9	0.036727	0.661086	18	0.661566	No	No
Artery-Coronary	205	FBP2	ENSG00000130957.4	9	0.00045573	0.00820314	18	0.0337546	Yes	No
Artery-Coronary	205	FBP1	ENSG00000165140.9	9	0.0162348	0.292226	18	0.296362	No	No
Artery-Coronary	205	C9orf3	ENSG00000148120.16	9	0.0102034	0.214271	21	0.220937	No	No
Artery-Coronary	205	FANCC	ENSG00000158169.12	9	0.000696406	0.0139281	20	0.0391773	Yes	No
Artery-Coronary	205	PTCH1	ENSG00000185920.15	9	0.00144398	0.0245476	17	0.0493626	Yes	No
Artery-Coronary	205	RP11-180I4.4	ENSG00000268926.2	9	0.00300503	0.0420704	14	0.0645813	No	No
Artery-Coronary	205	ERCC6L2	ENSG00000182150.15	9	4.12176e-05	0.000535829	13	0.0212967	Yes	No
Artery-Coronary	205	LINC00092	ENSG00000225194.2	9	0.00116792	0.0151829	13	0.0404515	Yes	No
Artery-Coronary	205	RP11-569G13.2	ENSG00000237212.1	9	0.00225375	0.0292988	13	0.0533837	No	No
Artery-Coronary	205	HSD17B3	ENSG00000130948.9	9	0.000612089	0.00856925	14	0.0343768	Yes	No
Artery-Coronary	205	SLC35D2	ENSG00000130958.11	9	0.0150657	0.225986	15	0.231994	No	No
Artery-Coronary	205	ZNF367	ENSG00000165244.6	9	0.00429573	0.064436	15	0.0838065	No	No
Artery-Coronary	205	HABP4	ENSG00000130956.13	9	0.0150466	0.225699	15	0.231713	No	No
Artery-Coronary	205	CDC14B	ENSG00000081377.16	9	0.00133185	0.0199778	15	0.0449651	Yes	No
Artery-Coronary	205	AAED1	ENSG00000158122.11	9	0.00167423	0.0234393	14	0.048273	Yes	No
Artery-Coronary	205	RP11-535M15.1	ENSG00000224848.1	9	0.000789616	0.0110546	14	0.0365881	Yes	No
Artery-Coronary	205	ZNF510	ENSG00000081386.12	9	0.00185123	0.0259173	14	0.0503889	No	No
Artery-Coronary	205	ZNF782	ENSG00000196597.11	9	0.00103242	0.0144539	14	0.0398022	Yes	No
Artery-Coronary	205	MFSD14C	ENSG00000196312.12	9	0.00134745	0.0188643	14	0.044093	Yes	No
Artery-Coronary	205	NUTM2G	ENSG00000188152.12	9	0.00669675	0.0937545	14	0.109541	No	No
Artery-Coronary	205	CTSV	ENSG00000136943.10	9	0.0136282	0.177167	13	0.185887	No	No
Artery-Coronary	205	RP11-498P14.3	ENSG00000242375.1	9	0.0042297	0.0549861	13	0.0755237	No	No
Artery-Coronary	205	RP11-498P14.5	ENSG00000203279.3	9	0.0402881	0.523746	13	0.524536	No	No
Artery-Coronary	205	CCDC180	ENSG00000197816.13	9	0.000128184	0.00192276	15	0.0243278	Yes	No
Artery-Coronary	205	TDRD7	ENSG00000196116.7	9	0.0122033	0.183049	15	0.19137	No	No
Artery-Coronary	205	TMOD1	ENSG00000136842.13	9	0.00154848	0.0247757	16	0.0495515	Yes	No
Artery-Coronary	205	TSTD2	ENSG00000136925.14	9	0.00332646	0.0532234	16	0.0740334	No	No
Artery-Coronary	205	NCBP1	ENSG00000136937.12	9	0.000593845	0.0100954	17	0.0358256	Yes	No
Artery-Coronary	205	XPA	ENSG00000136936.10	9	0.000964643	0.0163989	17	0.0416447	Yes	No
Artery-Coronary	205	TRMO	ENSG00000136932.13	9	0.00379395	0.0682911	18	0.0871875	No	No
Artery-Coronary	205	HEMGN	ENSG00000136929.12	9	0.000142356	0.00256241	18	0.0253322	Yes	No
Artery-Coronary	205	ANP32B	ENSG00000136938.8	9	0.000740567	0.0140708	19	0.0392531	Yes	No
Artery-Coronary	205	NANS	ENSG00000095380.10	9	0.000263372	0.00500406	19	0.0290978	Yes	No
Artery-Coronary	205	TRIM14	ENSG00000106785.14	9	0.00130669	0.0248272	19	0.0495934	Yes	No
Artery-Coronary	205	CORO2A	ENSG00000106789.12	9	0.000797818	0.0151585	19	0.0404258	Yes	No
Artery-Coronary	205	TBC1D2	ENSG00000095383.19	9	0.0082197	0.156174	19	0.166341	No	No
Artery-Coronary	205	ANKS6	ENSG00000165138.17	9	0.000995407	0.0179173	18	0.0432408	Yes	No
Artery-Coronary	205	GALNT12	ENSG00000119514.6	9	0.000550166	0.00935282	17	0.0351006	Yes	No
Artery-Coronary	205	COL15A1	ENSG00000204291.10	9	0.00265152	0.0450758	17	0.0670655	No	No
Artery-Coronary	205	TGFBR1	ENSG00000106799.12	9	0.000269517	0.00458178	17	0.0285551	Yes	No
Artery-Coronary	205	ALG2	ENSG00000119523.9	9	0.00136853	0.0218965	16	0.0467667	Yes	No
Artery-Coronary	205	SEC61B	ENSG00000106803.9	9	0.000562412	0.00899859	16	0.0347897	Yes	No
Artery-Coronary	205	NAMA	ENSG00000271086.5	9	0.00438532	0.0657797	15	0.0849806	No	No
Artery-Coronary	205	RP11-554F20.1	ENSG00000237461.1	9	0.00306403	0.0490245	16	0.0702776	No	No
Artery-Coronary	205	NR4A3	ENSG00000119508.17	9	0.00141301	0.0197821	14	0.0448145	Yes	No
Artery-Coronary	205	STX17	ENSG00000136874.10	9	0.00164643	0.02305	14	0.0478965	Yes	No
Artery-Coronary	205	ERP44	ENSG00000023318.7	9	0.00412268	0.0577175	14	0.077929	No	No
Artery-Coronary	205	INVS	ENSG00000119509.12	9	0.0006164	0.009246	15	0.0350154	Yes	No
Artery-Coronary	205	TEX10	ENSG00000136891.13	9	0.00572319	0.0801246	14	0.0975459	No	No
Artery-Coronary	205	MSANTD3	ENSG00000066697.14	9	0.0061073	0.0855021	14	0.102117	No	No
Artery-Coronary	205	TMEFF1	ENSG00000241697.4	9	0.00224058	0.0336086	15	0.057188	No	No
Artery-Coronary	205	MURC	ENSG00000170681.6	9	0.00073975	0.0110962	15	0.0366115	Yes	No
Artery-Coronary	205	BAAT	ENSG00000136881.11	9	0.00788626	0.173498	22	0.182406	No	No
Artery-Coronary	205	MRPL50	ENSG00000136897.7	9	0.000450971	0.00992135	22	0.0356918	Yes	No
Artery-Coronary	205	ZNF189	ENSG00000136870.10	9	0.00709752	0.163243	23	0.17276	No	No
Artery-Coronary	205	ALDOB	ENSG00000136872.17	9	0.00200813	0.0441788	22	0.0663031	No	No
Artery-Coronary	205	TMEM246	ENSG00000165152.8	9	0.00820029	0.188607	23	0.196607	No	No
Artery-Coronary	205	RNF20	ENSG00000155827.11	9	0.000527948	0.0121428	23	0.0375346	Yes	No
Artery-Coronary	205	GRIN3A	ENSG00000198785.4	9	0.0097945	0.244863	25	0.250097	No	No
Artery-Coronary	205	SMC2-AS1	ENSG00000270332.1	9	0.00132125	0.03171	24	0.0555653	No	No
Artery-Coronary	205	SMC2	ENSG00000136824.18	9	0.00536432	0.134108	25	0.146041	No	No
Artery-Coronary	205	NIPSNAP3A	ENSG00000136783.9	9	0.00356585	0.0784488	22	0.0961084	No	No
Artery-Coronary	205	NIPSNAP3B	ENSG00000165028.11	9	0.0011521	0.0253461	22	0.0499561	Yes	No
Artery-Coronary	205	ABCA1	ENSG00000165029.15	9	0.00178908	0.0411489	23	0.0639223	No	No
Artery-Coronary	205	SLC44A1	ENSG00000070214.15	9	0.000720807	0.0151369	21	0.0404072	Yes	No
Artery-Coronary	205	FSD1L	ENSG00000106701.11	9	0.000177158	0.00354316	20	0.0272597	Yes	No
Artery-Coronary	205	FKTN	ENSG00000106692.13	9	0.00149884	0.0299767	20	0.0540088	No	No
Artery-Coronary	205	TAL2	ENSG00000186051.6	9	0.00229661	0.0436355	19	0.0658392	No	No
Artery-Coronary	205	TMEM38B	ENSG00000095209.11	9	2.59003e-05	0.000492107	19	0.0212967	Yes	No
Artery-Coronary	205	ZNF462	ENSG00000148143.12	9	0.00389096	0.0700373	18	0.0886714	No	No
Artery-Coronary	205	RAD23B	ENSG00000119318.12	9	0.000451452	0.00857759	19	0.0343948	Yes	No
Artery-Coronary	205	KLF4	ENSG00000136826.14	9	0.00310692	0.0590315	19	0.0791387	No	No
Artery-Coronary	205	IKBKAP	ENSG00000070061.14	9	0.000295189	0.00678934	23	0.0319062	Yes	No
Artery-Coronary	205	FAM206A	ENSG00000119328.11	9	0.000423556	0.00974179	23	0.0355902	Yes	No
Artery-Coronary	205	CTNNAL1	ENSG00000119326.14	9	0.000847668	0.0194964	23	0.044593	Yes	No
Artery-Coronary	205	TMEM245	ENSG00000106771.12	9	0.000412549	0.00948862	23	0.0352818	Yes	No
Artery-Coronary	205	FRRS1L	ENSG00000260230.2	9	0.000214218	0.00492701	23	0.0289583	Yes	No
Artery-Coronary	205	EPB41L4B	ENSG00000095203.14	9	0.0029347	0.0704329	24	0.0890172	No	No
Artery-Coronary	205	PTPN3	ENSG00000070159.13	9	0.00102568	0.0246163	24	0.049454	Yes	No
Artery-Coronary	205	PALM2	ENSG00000243444.7	9	0.00013064	0.00352727	27	0.0272268	Yes	No
Artery-Coronary	205	AKAP2	ENSG00000241978.9	9	0.003119	0.074856	24	0.0929269	No	No
Artery-Coronary	205	C9orf152	ENSG00000188959.9	9	0.00017777	0.00408871	23	0.0277254	Yes	No
Artery-Coronary	205	TXN	ENSG00000136810.12	9	0.00190654	0.0438504	23	0.0659966	No	No
Artery-Coronary	205	SVEP1	ENSG00000165124.17	9	0.000817426	0.0204356	25	0.0454419	Yes	No
Artery-Coronary	205	MUSK	ENSG00000030304.13	9	0.00445753	0.106981	24	0.1213	No	No
Artery-Coronary	205	LPAR1	ENSG00000198121.13	9	0.000247664	0.00594394	24	0.0307904	Yes	No
Artery-Coronary	205	KIAA0368	ENSG00000136813.14	9	0.00766116	0.176207	23	0.184972	No	No
Artery-Coronary	205	ZNF483	ENSG00000173258.12	9	0.00164844	0.0362656	22	0.0595842	No	No
Artery-Coronary	205	PTGR1	ENSG00000106853.18	9	0.00417552	0.0918614	22	0.107843	No	No
Artery-Coronary	205	DNAJC25	ENSG00000059769.19	9	0.000902353	0.0189494	21	0.0441593	Yes	No
Artery-Coronary	205	GNG10	ENSG00000242616.3	9	0.000800335	0.0160067	20	0.0412687	Yes	No
Artery-Coronary	205	C9orf84	ENSG00000165181.16	9	0.00435489	0.0914528	21	0.107448	No	No
Artery-Coronary	205	UGCG	ENSG00000148154.9	9	0.00676052	0.141971	21	0.153291	No	No
Artery-Coronary	205	SUSD1	ENSG00000106868.16	9	0.00209981	0.0461957	22	0.067952	No	No
Artery-Coronary	205	PTBP3	ENSG00000119314.15	9	5.50108e-05	0.00115523	21	0.0220909	Yes	No
Artery-Coronary	205	HSDL2	ENSG00000119471.14	9	0.00211921	0.0445034	21	0.0665545	No	No
Artery-Coronary	205	KIAA1958	ENSG00000165185.14	9	0.00485384	0.111638	23	0.125509	No	No
Artery-Coronary	205	INIP	ENSG00000148153.13	9	0.00177606	0.0372972	21	0.0605543	No	No
Artery-Coronary	205	SNX30	ENSG00000148158.16	9	0.00392498	0.0863496	22	0.102903	No	No
Artery-Coronary	205	SLC46A2	ENSG00000119457.7	9	0.00177001	0.0354002	20	0.0589269	No	No
Artery-Coronary	205	ZNF883	ENSG00000228623.5	9	0.0076458	0.160562	21	0.170325	No	No
Artery-Coronary	205	ZFP37	ENSG00000136866.13	9	0.00133553	0.0267106	20	0.0510886	No	No
Artery-Coronary	205	FAM225B	ENSG00000225684.3	9	0.00507345	0.101469	20	0.116362	No	No
Artery-Coronary	205	FAM225A	ENSG00000231528.2	9	0.0034032	0.068064	20	0.0869844	No	No
Artery-Coronary	205	SLC31A2	ENSG00000136867.10	9	0.00229947	0.0459894	20	0.0677588	No	No
Artery-Coronary	205	FKBP15	ENSG00000119321.8	9	0.000980449	0.0205894	21	0.0455858	Yes	No
Artery-Coronary	205	SLC31A1	ENSG00000136868.10	9	0.00638321	0.134047	21	0.145994	No	No
Artery-Coronary	205	CDC26	ENSG00000176386.8	9	0.00198221	0.0396441	20	0.0625397	No	No
Artery-Coronary	205	PRPF4	ENSG00000136875.12	9	0.000114993	0.00241486	21	0.0253322	Yes	No
Artery-Coronary	205	RNF183	ENSG00000165188.13	9	0.00110499	0.0232048	21	0.048062	Yes	No
Artery-Coronary	205	WDR31	ENSG00000148225.15	9	7.12677e-05	0.00149662	21	0.023579	Yes	No
Artery-Coronary	205	BSPRY	ENSG00000119411.10	9	0.00302195	0.063461	21	0.0829665	No	No
Artery-Coronary	205	HDHD3	ENSG00000119431.9	9	0.00149078	0.0298156	20	0.053881	No	No
Artery-Coronary	205	ALAD	ENSG00000148218.15	9	0.00753365	0.150673	20	0.161277	No	No
Artery-Coronary	205	POLE3	ENSG00000148229.12	9	0.000985025	0.0197005	20	0.0447624	Yes	No
Artery-Coronary	205	C9orf43	ENSG00000157653.11	9	0.00215905	0.0453401	21	0.0672388	No	No
Artery-Coronary	205	RGS3	ENSG00000138835.22	9	0.00371582	0.0817481	22	0.0988725	No	No
Artery-Coronary	205	RP11-168K11.3	ENSG00000233817.1	9	0.00391722	0.0783445	20	0.0960397	No	No
Artery-Coronary	205	ZNF618	ENSG00000157657.14	9	0.000428118	0.00941859	22	0.0351862	Yes	No
Artery-Coronary	205	AMBP	ENSG00000106927.11	9	0.000773313	0.0154663	20	0.0407039	Yes	No
Artery-Coronary	205	KIF12	ENSG00000136883.13	9	0.000175553	0.00351107	20	0.0272195	Yes	No
Artery-Coronary	205	COL27A1	ENSG00000196739.14	9	0.000187726	0.00412997	22	0.0278063	Yes	No
Artery-Coronary	205	ORM1	ENSG00000229314.5	9	0.000444023	0.00888046	20	0.0346383	Yes	No
Artery-Coronary	205	ORM2	ENSG00000228278.3	9	0.00319567	0.0639135	20	0.0833751	No	No
Artery-Coronary	205	AKNA	ENSG00000106948.16	9	0.000256768	0.00539214	21	0.0299831	Yes	No
Artery-Coronary	205	RP11-9M16.2	ENSG00000235119.1	9	0.00530522	0.106104	20	0.120479	No	No
Artery-Coronary	205	WHRN	ENSG00000095397.13	9	0.000131699	0.00276567	21	0.0258227	Yes	No
Artery-Coronary	205	ATP6V1G1	ENSG00000136888.6	9	0.00135252	0.0284028	21	0.0525416	No	No
Artery-Coronary	205	TMEM268	ENSG00000157693.14	9	0.000256051	0.00563312	22	0.0301894	Yes	No
Artery-Coronary	205	TNFSF15	ENSG00000181634.7	9	0.00178144	0.0374103	21	0.060639	No	No
Artery-Coronary	205	TNFSF8	ENSG00000106952.7	9	0.000409712	0.00901367	22	0.0347897	Yes	No
Artery-Coronary	205	TNC	ENSG00000041982.15	9	0.000310867	0.00652821	21	0.0315227	Yes	No
Artery-Coronary	205	DEC1	ENSG00000173077.14	9	0.000178729	0.00375332	21	0.0274163	Yes	No
Artery-Coronary	205	PAPPA	ENSG00000182752.9	9	0.00121508	0.0267319	22	0.0511064	No	No
Artery-Coronary	205	ASTN2	ENSG00000148219.16	9	0.000370818	0.0103829	28	0.0359842	Yes	No
Artery-Coronary	205	TRIM32	ENSG00000119401.10	9	0.00205697	0.0349685	17	0.0585455	No	No
Artery-Coronary	205	TLR4	ENSG00000136869.13	9	0.00874874	0.174975	20	0.183797	No	No
Artery-Coronary	205	BRINP1	ENSG00000078725.12	9	0.000675192	0.0121535	18	0.0375346	Yes	No
Artery-Coronary	205	CDK5RAP2	ENSG00000136861.17	9	0.000836389	0.0125458	15	0.0377523	Yes	No
Artery-Coronary	205	MEGF9	ENSG00000106780.8	9	0.00294321	0.0412049	14	0.0639616	No	No
Artery-Coronary	205	FBXW2	ENSG00000119402.16	9	0.000441627	0.00574116	13	0.0304527	Yes	No
Artery-Coronary	205	RP11-27I1.4	ENSG00000214654.7	9	0.00201801	0.0242161	12	0.0490897	Yes	No
Artery-Coronary	205	PSMD5	ENSG00000095261.13	9	0.00960272	0.115233	12	0.128782	No	No
Artery-Coronary	205	PHF19	ENSG00000119403.13	9	0.0101758	0.132285	13	0.144346	No	No
Artery-Coronary	205	TRAF1	ENSG00000056558.10	9	0.000110403	0.00143524	13	0.0233594	Yes	No
Artery-Coronary	205	C5	ENSG00000106804.7	9	0.00336835	0.0471569	14	0.068735	No	No
Artery-Coronary	205	CNTRL	ENSG00000119397.16	9	0.00121606	0.0170249	14	0.0423703	Yes	No
Artery-Coronary	205	RAB14	ENSG00000119396.10	9	0.0129755	0.181658	14	0.190076	No	No
Artery-Coronary	205	GSN	ENSG00000148180.19	9	0.00801281	0.112179	14	0.126038	No	No
Artery-Coronary	205	STOM	ENSG00000148175.12	9	0.0068566	0.0959925	14	0.111608	No	No
Artery-Coronary	205	DAB2IP	ENSG00000136848.16	9	0.000353171	0.00600391	17	0.0309012	Yes	No
Artery-Coronary	205	TTLL11	ENSG00000175764.14	9	0.00641828	0.109111	17	0.123271	No	No
Artery-Coronary	205	TTLL11-IT1	ENSG00000237548.1	9	0.0012821	0.0205136	16	0.0454854	Yes	No
Artery-Coronary	205	NDUFA8	ENSG00000119421.6	9	0.00100333	0.01505	15	0.0403524	Yes	No
Artery-Coronary	205	LHX6	ENSG00000106852.15	9	0.00836762	0.117147	14	0.130409	No	No
Artery-Coronary	205	RBM18	ENSG00000119446.13	9	0.00424476	0.0594267	14	0.0794944	No	No
Artery-Coronary	205	MRRF	ENSG00000148187.17	9	0.00188765	0.0283148	15	0.052457	No	No
Artery-Coronary	205	PTGS1	ENSG00000095303.14	9	0.000617348	0.00926023	15	0.0350161	Yes	No
Artery-Coronary	205	OR1L8	ENSG00000171496.3	9	0.00197021	0.0275829	14	0.0517352	No	No
Artery-Coronary	205	PDCL	ENSG00000136940.13	9	0.000567925	0.00795094	14	0.0334297	Yes	No
Artery-Coronary	205	RC3H2	ENSG00000056586.15	9	0.00255363	0.0357508	14	0.0592071	No	No
Artery-Coronary	205	ZBTB6	ENSG00000186130.4	9	0.00617759	0.0864862	14	0.103045	No	No
Artery-Coronary	205	ZBTB26	ENSG00000171448.8	9	0.00581662	0.0814327	14	0.0986242	No	No
Artery-Coronary	205	RABGAP1	ENSG00000011454.16	9	0.00146983	0.0235173	16	0.0483607	Yes	No
Artery-Coronary	205	STRBP	ENSG00000165209.18	9	0.00311198	0.0497917	16	0.0709676	No	No
Artery-Coronary	205	CRB2	ENSG00000148204.11	9	0.000176103	0.00264155	15	0.0254578	Yes	No
Artery-Coronary	205	DENND1A	ENSG00000119522.16	9	0.00208326	0.0354154	17	0.0589413	No	No
Artery-Coronary	205	LHX2	ENSG00000106689.10	9	0.00444443	0.0577776	13	0.0779561	No	No
Artery-Coronary	205	NEK6	ENSG00000119408.16	9	0.000396691	0.00555368	14	0.0300514	Yes	No
Artery-Coronary	205	PSMB7	ENSG00000136930.12	9	0.000541938	0.00758713	14	0.0329364	Yes	No
Artery-Coronary	205	NR6A1	ENSG00000148200.16	9	0.00157217	0.0220104	14	0.0468573	Yes	No
Artery-Coronary	205	OLFML2A	ENSG00000185585.19	9	0.00388871	0.0466646	12	0.0683372	No	No
Artery-Coronary	205	WDR38	ENSG00000136918.7	9	0.000946779	0.0113613	12	0.0367572	Yes	No
Artery-Coronary	205	RPL35	ENSG00000136942.14	9	0.00840404	0.100848	12	0.11585	No	No
Artery-Coronary	205	ARPC5L	ENSG00000136950.13	9	0.00988703	0.118644	12	0.131814	No	No
Artery-Coronary	205	GOLGA1	ENSG00000136935.13	9	0.000416507	0.00499808	12	0.0290827	Yes	No
Artery-Coronary	205	SCAI	ENSG00000173611.17	9	0.00257903	0.0361065	14	0.0594412	No	No
Artery-Coronary	205	PPP6C	ENSG00000119414.11	9	0.00387229	0.0464675	12	0.0681828	No	No
Artery-Coronary	205	RABEPK	ENSG00000136933.16	9	0.00557127	0.0668552	12	0.0859361	No	No
Artery-Coronary	205	HSPA5	ENSG00000044574.7	9	0.00224935	0.0247429	11	0.0495299	Yes	No
Artery-Coronary	205	GAPVD1	ENSG00000165219.21	9	0.00808578	0.0970294	12	0.112465	No	No
Artery-Coronary	205	MAPKAP1	ENSG00000119487.16	9	0.00193881	0.0290821	15	0.0532245	No	No
Artery-Coronary	205	PBX3	ENSG00000167081.16	9	0.000703741	0.0112599	16	0.0367365	Yes	No
Artery-Coronary	205	MVB12B	ENSG00000196814.14	9	0.000644758	0.00967137	15	0.0355249	Yes	No
Artery-Coronary	205	LMX1B	ENSG00000136944.17	9	0.00555627	0.083344	15	0.100194	No	No
Artery-Coronary	205	ZBTB43	ENSG00000169155.9	9	0.000848645	0.0127297	15	0.0379323	Yes	No
Artery-Coronary	205	ZBTB34	ENSG00000177125.5	9	0.000115434	0.00173151	15	0.0241203	Yes	No
Artery-Coronary	205	RALGPS1	ENSG00000136828.18	9	0.00164686	0.0296435	18	0.0537143	No	No
Artery-Coronary	205	ANGPTL2	ENSG00000136859.9	9	0.00108379	0.0162568	15	0.0415488	Yes	No
Artery-Coronary	205	GARNL3	ENSG00000136895.18	9	0.00268183	0.0402274	15	0.0630436	No	No
Artery-Coronary	205	SLC2A8	ENSG00000136856.17	9	0.00245343	0.034348	14	0.0579376	No	No
Artery-Coronary	205	ZNF79	ENSG00000196152.10	9	0.00718158	0.100542	14	0.115565	No	No
Artery-Coronary	205	RPL12	ENSG00000197958.12	9	7.50577e-05	0.00105081	14	0.0217679	Yes	No
Artery-Coronary	205	LRSAM1	ENSG00000148356.13	9	0.00237676	0.0332747	14	0.0569388	No	No
Artery-Coronary	205	FAM129B	ENSG00000136830.11	9	0.000945489	0.0122914	13	0.0376382	Yes	No
Artery-Coronary	205	STXBP1	ENSG00000136854.19	9	0.000481183	0.00625538	13	0.0311829	Yes	No
Artery-Coronary	205	PTRH1	ENSG00000187024.13	9	0.0053725	0.06447	12	0.0838289	No	No
Artery-Coronary	205	CFAP157	ENSG00000160401.14	9	0.00167044	0.0183749	11	0.0436151	Yes	No
Artery-Coronary	205	TTC16	ENSG00000167094.15	9	9.76763e-05	0.00107444	11	0.0218166	Yes	No
Artery-Coronary	205	TOR2A	ENSG00000160404.17	9	0.000703803	0.00774183	11	0.0331616	Yes	No
Artery-Coronary	205	SH2D3C	ENSG00000095370.19	9	0.00122769	0.0135046	11	0.0387489	Yes	No
Artery-Coronary	205	CDK9	ENSG00000136807.13	9	0.00157913	0.0173704	11	0.0427448	Yes	No
Artery-Coronary	205	FPGS	ENSG00000136877.14	9	0.00236467	0.0260114	11	0.0504859	No	No
Artery-Coronary	205	ENG	ENSG00000106991.13	9	0.00433957	0.0477353	11	0.0691482	No	No
Artery-Coronary	205	AK1	ENSG00000106992.17	9	0.00159419	0.017536	11	0.0428792	Yes	No
Artery-Coronary	205	ST6GALNAC6	ENSG00000160408.14	9	0.00129344	0.0142278	11	0.0395142	Yes	No
Artery-Coronary	205	ST6GALNAC4	ENSG00000136840.18	9	0.00185242	0.0203766	11	0.0453786	Yes	No
Artery-Coronary	205	PIP5KL1	ENSG00000167103.11	9	0.00497705	0.0547475	11	0.0753346	No	No
Artery-Coronary	205	DPM2	ENSG00000136908.17	9	5.27283e-05	0.000580012	11	0.0214654	Yes	No
Artery-Coronary	205	FAM102A	ENSG00000167106.11	9	0.00212842	0.0234126	11	0.0482593	Yes	No
Artery-Coronary	205	NAIF1	ENSG00000171169.8	9	0.00570902	0.0570902	10	0.0774037	No	No
Artery-Coronary	205	SLC25A25	ENSG00000148339.12	9	0.00021609	0.00237699	11	0.0253322	Yes	No
Artery-Coronary	205	PTGES2	ENSG00000148334.14	9	2.07706e-05	0.000228477	11	0.0205698	Yes	No
Artery-Coronary	205	PTGES2-AS1	ENSG00000232850.3	9	0.00228698	0.0251568	11	0.0498571	Yes	No
Artery-Coronary	205	LCN2	ENSG00000148346.11	9	0.000790177	0.00869195	11	0.0345058	Yes	No
Artery-Coronary	205	C9orf16	ENSG00000171159.4	9	0.00409259	0.0450185	11	0.0670228	No	No
Artery-Coronary	205	CIZ1	ENSG00000148337.20	9	0.000226076	0.00248684	11	0.0253322	Yes	No
Artery-Coronary	205	DNM1	ENSG00000106976.20	9	0.00062236	0.00684596	11	0.031974	Yes	No
Artery-Coronary	205	GOLGA2	ENSG00000167110.17	9	0.00583704	0.0642074	11	0.0836124	No	No
Artery-Coronary	205	SWI5	ENSG00000175854.11	9	0.004094	0.0450341	11	0.0670403	No	No
Artery-Coronary	205	TRUB2	ENSG00000167112.9	9	0.00070607	0.00847284	12	0.034264	Yes	No
Artery-Coronary	205	COQ4	ENSG00000167113.10	9	0.00242246	0.0290696	12	0.0532245	No	No
Artery-Coronary	205	SLC27A4	ENSG00000167114.12	9	0.00388351	0.0466021	12	0.0682719	No	No
Artery-Coronary	205	URM1	ENSG00000167118.10	9	0.00163851	0.0196622	12	0.0447377	Yes	No
Artery-Coronary	205	CERCAM	ENSG00000167123.18	9	0.00556273	0.0667528	12	0.0858683	No	No
Artery-Coronary	205	ODF2	ENSG00000136811.16	9	0.000678569	0.00814282	12	0.0336765	Yes	No
Artery-Coronary	205	GLE1	ENSG00000119392.14	9	0.00298477	0.0358172	12	0.0592365	No	No
Artery-Coronary	205	SPTAN1	ENSG00000197694.15	9	0.000354603	0.00425524	12	0.0280171	Yes	No
Artery-Coronary	205	WDR34	ENSG00000119333.11	9	0.000230299	0.00276359	12	0.0258227	Yes	No
Artery-Coronary	205	SET	ENSG00000119335.16	9	0.00226656	0.0271987	12	0.051417	No	No
Artery-Coronary	205	PKN3	ENSG00000160447.6	9	0.00402322	0.0523019	13	0.073252	No	No
Artery-Coronary	205	ZDHHC12	ENSG00000160446.18	9	0.000174997	0.00227496	13	0.0252544	Yes	No
Artery-Coronary	205	ZER1	ENSG00000160445.10	9	0.000733913	0.00954087	13	0.0353241	Yes	No
Artery-Coronary	205	TBC1D13	ENSG00000107021.15	9	0.00165985	0.0215781	13	0.0465383	Yes	No
Artery-Coronary	205	ENDOG	ENSG00000167136.6	9	0.00113115	0.014705	13	0.0400645	Yes	No
Artery-Coronary	205	SPOUT1	ENSG00000198917.12	9	0.000809028	0.0105174	13	0.0361411	Yes	No
Artery-Coronary	205	KYAT1	ENSG00000171097.13	9	0.000320568	0.00480852	15	0.0287918	Yes	No
Artery-Coronary	205	LRRC8A	ENSG00000136802.11	9	0.00146989	0.0220483	15	0.046892	Yes	No
Artery-Coronary	205	PHYHD1	ENSG00000175287.18	9	0.00692436	0.103865	15	0.11851	No	No
Artery-Coronary	205	DOLK	ENSG00000175283.7	9	5.16576e-05	0.000774864	15	0.0215595	Yes	No
Artery-Coronary	205	NUP188	ENSG00000095319.14	9	0.00270422	0.0405633	15	0.0633538	No	No
Artery-Coronary	205	RP11-167N5.5	ENSG00000267834.1	9	0.00403978	0.0565569	14	0.0769765	No	No
Artery-Coronary	205	SH3GLB2	ENSG00000148341.17	9	0.00039372	0.00551208	14	0.0300514	Yes	No
Artery-Coronary	205	MIGA2	ENSG00000148343.18	9	0.000353439	0.00494815	14	0.0289709	Yes	No
Artery-Coronary	205	DOLPP1	ENSG00000167130.17	9	7.23639e-05	0.00101309	14	0.0217633	Yes	No
Artery-Coronary	205	CRAT	ENSG00000095321.16	9	0.00052017	0.00728238	14	0.0325627	Yes	No
Artery-Coronary	205	PTPA	ENSG00000119383.19	9	0.00138257	0.019356	14	0.0444992	Yes	No
Artery-Coronary	205	RP11-247A12.7	ENSG00000268707.1	9	0.00467798	0.0701697	15	0.0887824	No	No
Artery-Coronary	205	IER5L	ENSG00000188483.7	9	0.00133978	0.0200967	15	0.0450893	Yes	No
Artery-Coronary	205	RP11-344B5.2	ENSG00000224307.1	9	0.000244045	0.00366067	15	0.0273325	Yes	No
Artery-Coronary	205	C9orf106	ENSG00000179082.3	9	0.00422138	0.0633208	15	0.0828347	No	No
Artery-Coronary	205	RP11-65J3.15	ENSG00000268615.1	9	0.000219477	0.00329216	15	0.0268712	Yes	No
Artery-Coronary	205	LINC01503	ENSG00000233901.5	9	0.000942713	0.0150834	16	0.0403524	Yes	No
Artery-Coronary	205	RP11-65J3.2	ENSG00000226355.1	9	0.000124842	0.00199747	16	0.024413	Yes	No
Artery-Coronary	205	NTMT1	ENSG00000148335.14	9	0.00291946	0.0496308	17	0.0708345	No	No
Artery-Coronary	205	C9orf50	ENSG00000179058.6	9	0.000907831	0.0154331	17	0.0406662	Yes	No
Artery-Coronary	205	ASB6	ENSG00000148331.11	9	0.0012444	0.0211548	17	0.0461583	Yes	No
Artery-Coronary	205	PRRX2	ENSG00000167157.10	9	0.00179654	0.0323378	18	0.0561171	No	No
Artery-Coronary	205	PTGES	ENSG00000148344.10	9	0.0019108	0.0343945	18	0.0579636	No	No
Artery-Coronary	205	TOR1B	ENSG00000136816.15	9	0.000293977	0.00529158	18	0.0297161	Yes	No
Artery-Coronary	205	TOR1A	ENSG00000136827.11	9	0.0015114	0.0272053	18	0.051417	No	No
Artery-Coronary	205	C9orf78	ENSG00000136819.15	9	0.00325909	0.0586635	18	0.0788104	No	No
Artery-Coronary	205	USP20	ENSG00000136878.12	9	0.00121952	0.0219513	18	0.0468003	Yes	No
Artery-Coronary	205	FNBP1	ENSG00000187239.16	9	0.000352158	0.00704316	20	0.0322875	Yes	No
Artery-Coronary	205	RP11-138E2.1	ENSG00000270755.1	9	0.0032405	0.0648101	20	0.0841221	No	No
Artery-Coronary	205	GPR107	ENSG00000148358.19	9	0.000202225	0.00424673	21	0.0279928	Yes	No
Artery-Coronary	205	NCS1	ENSG00000107130.9	9	0.00560974	0.112195	20	0.12604	No	No
Artery-Coronary	205	HMCN2	ENSG00000148357.16	9	0.00275734	0.0579041	21	0.0780771	No	No
Artery-Coronary	205	ASS1	ENSG00000130707.17	9	0.00178382	0.0356765	20	0.0591504	No	No
Artery-Coronary	205	FUBP3	ENSG00000107164.15	9	0.000117704	0.00235408	20	0.0253322	Yes	No
Artery-Coronary	205	EXOSC2	ENSG00000130713.15	9	0.00336231	0.0672462	20	0.0862901	No	No
Artery-Coronary	205	ABL1	ENSG00000097007.17	9	0.000204368	0.0044961	22	0.0284117	Yes	No
Artery-Coronary	205	QRFP	ENSG00000188710.2	9	0.00123745	0.0235115	19	0.0483564	Yes	No
Artery-Coronary	205	FIBCD1	ENSG00000130720.12	9	0.000102611	0.00194961	19	0.0243494	Yes	No
Artery-Coronary	205	LAMC3	ENSG00000050555.17	9	4.80432e-05	0.000912822	19	0.0215595	Yes	No
Artery-Coronary	205	AIF1L	ENSG00000126878.12	9	1.36109e-05	0.000258607	19	0.0209593	Yes	No
Artery-Coronary	205	NUP214	ENSG00000126883.16	9	0.00267389	0.0508039	19	0.0718385	No	No
Artery-Coronary	205	FAM78A	ENSG00000126882.12	9	0.00258221	0.0464797	18	0.0681952	No	No
Artery-Coronary	205	PLPP7	ENSG00000160539.4	9	0.00285755	0.0514358	18	0.0724309	No	No
Artery-Coronary	205	PRRC2B	ENSG00000130723.18	9	0.00284771	0.0541064	19	0.0746991	No	No
Artery-Coronary	205	POMT1	ENSG00000130714.15	9	0.00131192	0.0236146	18	0.0484306	Yes	No
Artery-Coronary	205	UCK1	ENSG00000130717.12	9	0.000478857	0.00861942	18	0.0344315	Yes	No
Artery-Coronary	205	RAPGEF1	ENSG00000107263.18	9	0.000515931	0.00980268	19	0.035658	Yes	No
Artery-Coronary	205	MED27	ENSG00000160563.13	9	0.00236775	0.047355	20	0.0688706	No	No
Artery-Coronary	205	NTNG2	ENSG00000196358.10	9	0.00252572	0.0454629	18	0.0673207	No	No
Artery-Coronary	205	SETX	ENSG00000107290.13	9	0.000890793	0.0178159	20	0.043101	Yes	No
Artery-Coronary	205	TTF1	ENSG00000125482.12	9	0.000230715	0.00461429	20	0.028579	Yes	No
Artery-Coronary	205	DDX31	ENSG00000125485.17	9	0.00024849	0.0052183	21	0.0295866	Yes	No
Artery-Coronary	205	GTF3C4	ENSG00000125484.11	9	0.000780825	0.0163973	21	0.0416447	Yes	No
Artery-Coronary	205	AK8	ENSG00000165695.9	9	3.0285e-05	0.000696555	23	0.0215084	Yes	No
Artery-Coronary	205	SPACA9	ENSG00000165698.15	9	0.000958818	0.0201352	21	0.0451322	Yes	No
Artery-Coronary	205	TSC1	ENSG00000165699.13	9	0.00092548	0.0203606	22	0.0453786	Yes	No
Artery-Coronary	205	GTF3C5	ENSG00000148308.17	9	1.82734e-05	0.000420289	23	0.0210214	Yes	No
Artery-Coronary	205	CEL	ENSG00000170835.14	9	0.00054285	0.0124856	23	0.0377352	Yes	No
Artery-Coronary	205	RALGDS	ENSG00000160271.14	9	0.00144009	0.0345622	24	0.0580715	No	No
Artery-Coronary	205	GBGT1	ENSG00000148288.11	9	0.000422994	0.0101519	24	0.0358256	Yes	No
Artery-Coronary	205	ABO	ENSG00000175164.13	9	0.000163144	0.00391545	24	0.0275496	Yes	No
Artery-Coronary	205	SURF6	ENSG00000148296.6	9	0.00268425	0.0644221	24	0.0837964	No	No
Artery-Coronary	205	MED22	ENSG00000148297.15	9	0.000675667	0.016216	24	0.0414918	Yes	No
Artery-Coronary	205	RPL7A	ENSG00000148303.16	9	2.9634e-05	0.000711216	24	0.0215595	Yes	No
Artery-Coronary	205	SURF1	ENSG00000148290.9	9	0.00188649	0.0452758	24	0.0671881	No	No
Artery-Coronary	205	SURF2	ENSG00000148291.9	9	0.000582088	0.0139701	24	0.0391994	Yes	No
Artery-Coronary	205	SURF4	ENSG00000148248.13	9	0.000357846	0.00858831	24	0.0343971	Yes	No
Artery-Coronary	205	STKLD1	ENSG00000198870.7	9	0.000101324	0.00243176	24	0.0253322	Yes	No
Artery-Coronary	205	REXO4	ENSG00000148300.11	9	0.00101262	0.024303	24	0.0491769	Yes	No
Artery-Coronary	205	ADAMTS13	ENSG00000160323.18	9	1.07426e-05	0.000257821	24	0.0209593	Yes	No
Artery-Coronary	205	CACFD1	ENSG00000160325.14	9	0.00265482	0.0637157	24	0.083208	No	No
Artery-Coronary	205	SLC2A6	ENSG00000160326.13	9	0.000109748	0.00263395	24	0.0254578	Yes	No
Artery-Coronary	205	ADAMTSL2	ENSG00000197859.9	9	0.00126317	0.0315792	25	0.0554492	No	No
Artery-Coronary	205	FAM163B	ENSG00000196990.8	9	0.000711326	0.0170718	24	0.0424357	Yes	No
Artery-Coronary	205	DBH	ENSG00000123454.10	9	3.29276e-05	0.00082319	25	0.0215595	Yes	No
Artery-Coronary	205	SARDH	ENSG00000123453.17	9	0.00586301	0.152438	26	0.162894	No	No
Artery-Coronary	205	VAV2	ENSG00000160293.16	9	0.000848751	0.023765	28	0.0486042	Yes	No
Artery-Coronary	205	LINC00094	ENSG00000235106.9	9	0.00114459	0.0297594	26	0.0538351	No	No
Artery-Coronary	205	BRD3	ENSG00000169925.16	9	0.000806665	0.0209733	26	0.045941	Yes	No
Artery-Coronary	205	WDR5	ENSG00000196363.9	9	0.00100367	0.0270991	27	0.0513655	No	No
Artery-Coronary	205	LL09NC01-139C3.1	ENSG00000273473.1	9	0.00149882	0.040468	27	0.0632436	No	No
Artery-Coronary	205	RXRA	ENSG00000186350.9	9	0.00222945	0.0624246	28	0.0820722	No	No
Artery-Coronary	205	RP11-473E2.4	ENSG00000228877.2	9	0.000370243	0.00962632	26	0.0354798	Yes	No
Artery-Coronary	205	COL5A1	ENSG00000130635.15	9	0.00225153	0.0630428	28	0.0825923	No	No
Artery-Coronary	205	FCN2	ENSG00000160339.15	9	0.00130211	0.0325529	25	0.056306	No	No
Artery-Coronary	205	FCN1	ENSG00000085265.10	9	0.000571518	0.014288	25	0.0395707	Yes	No
Artery-Coronary	205	OLFM1	ENSG00000130558.19	9	0.00128613	0.0321534	25	0.0559281	No	No
Artery-Coronary	205	PPP1R26	ENSG00000196422.10	9	0.00100935	0.0242244	24	0.0490954	Yes	No
Artery-Coronary	205	C9orf116	ENSG00000160345.12	9	3.20439e-05	0.000769054	24	0.0215595	Yes	No
Artery-Coronary	205	MRPS2	ENSG00000122140.10	9	0.00182542	0.0438101	24	0.0659636	No	No
Artery-Coronary	205	KCNT1	ENSG00000107147.12	9	3.57575e-05	0.000893938	25	0.0215595	Yes	No
Artery-Coronary	205	CAMSAP1	ENSG00000130559.18	9	1.01937e-05	0.00024465	24	0.0209593	Yes	No
Artery-Coronary	205	UBAC1	ENSG00000130560.8	9	9.43861e-06	0.000217088	23	0.0203782	Yes	No
Artery-Coronary	205	NACC2	ENSG00000148411.7	9	0.00351563	0.0808594	23	0.0981525	No	No
Artery-Coronary	205	RP11-83N9.5	ENSG00000260193.1	9	0.000790671	0.0173948	22	0.0427789	Yes	No
Artery-Coronary	205	C9orf69	ENSG00000238227.7	9	0.000655941	0.0144307	22	0.0397752	Yes	No
Artery-Coronary	205	RP11-83N9.6	ENSG00000275329.1	9	0.00310685	0.0683508	22	0.0872283	No	No
Artery-Coronary	205	QSOX2	ENSG00000165661.16	9	0.000419724	0.00881421	21	0.0345823	Yes	No
Artery-Coronary	205	DKFZP434A062	ENSG00000262075.3	9	0.000889445	0.0177889	20	0.0430916	Yes	No
Artery-Coronary	205	GPSM1	ENSG00000160360.12	9	0.0002106	0.00442259	21	0.0282781	Yes	No
Artery-Coronary	205	DNLZ	ENSG00000213221.4	9	0.000150644	0.00301288	20	0.0262434	Yes	No
Artery-Coronary	205	CARD9	ENSG00000187796.13	9	0.000619498	0.01239	20	0.0376839	Yes	No
Artery-Coronary	205	SNAPC4	ENSG00000165684.4	9	0.000954242	0.0200391	21	0.0450416	Yes	No
Artery-Coronary	205	SDCCAG3	ENSG00000165689.16	9	0.000241518	0.00483035	20	0.0287918	Yes	No
Artery-Coronary	205	PMPCA	ENSG00000165688.11	9	4.99815e-05	0.000999629	20	0.021682	Yes	No
Artery-Coronary	205	INPP5E	ENSG00000148384.12	9	0.00388926	0.0777853	20	0.0955306	No	No
Artery-Coronary	205	SEC16A	ENSG00000148396.18	9	0.000147293	0.00294585	20	0.026165	Yes	No
Artery-Coronary	205	C9orf163	ENSG00000196366.3	9	0.00137278	0.0274556	20	0.0516648	No	No
Artery-Coronary	205	NOTCH1	ENSG00000148400.9	9	0.000161524	0.00323048	20	0.0266916	Yes	No
Artery-Coronary	205	LINC01451	ENSG00000279141.3	9	8.35562e-05	0.00158757	19	0.0236704	Yes	No
Artery-Coronary	205	EGFL7	ENSG00000172889.15	9	5.90578e-07	1.06304e-05	18	0.00906926	Yes	Yes
Artery-Coronary	205	AGPAT2	ENSG00000169692.12	9	0.000185512	0.00333921	18	0.0270458	Yes	No
Artery-Coronary	205	FAM69B	ENSG00000165716.10	9	0.00150587	0.0271057	18	0.0513669	No	No
Artery-Coronary	205	LCN10	ENSG00000187922.13	9	0.000348254	0.00626857	18	0.0311916	Yes	No
Artery-Coronary	205	LCN6	ENSG00000267206.5	9	0.000482115	0.00867807	18	0.0344991	Yes	No
Artery-Coronary	205	TMEM141	ENSG00000244187.7	9	0.000882183	0.0149971	17	0.040342	Yes	No
Artery-Coronary	205	CCDC183	ENSG00000213213.13	9	0.000478213	0.00812962	17	0.0336686	Yes	No
Artery-Coronary	205	RABL6	ENSG00000196642.18	9	0.00961062	0.16338	17	0.172886	No	No
Artery-Coronary	205	C9orf172	ENSG00000232434.2	9	0.00143102	0.0243273	17	0.0492099	Yes	No
Artery-Coronary	205	PHPT1	ENSG00000054148.17	9	0.00371484	0.0631523	17	0.082703	No	No
Artery-Coronary	205	MAMDC4	ENSG00000177943.13	9	0.00205628	0.037013	18	0.0603008	No	No
Artery-Coronary	205	EDF1	ENSG00000107223.12	9	0.000552227	0.00994009	18	0.0356965	Yes	No
Artery-Coronary	205	TRAF2	ENSG00000127191.17	9	0.00166068	0.0298922	18	0.0539704	No	No
Artery-Coronary	205	FBXW5	ENSG00000159069.13	9	0.00174762	0.0297095	17	0.0537815	No	No
Artery-Coronary	205	C8G	ENSG00000176919.11	9	0.00276288	0.0469689	17	0.0685703	No	No
Artery-Coronary	205	LCN12	ENSG00000184925.11	9	0.000173631	0.00295172	17	0.0261797	Yes	No
Artery-Coronary	205	PTGDS	ENSG00000107317.12	9	0.00048497	0.00824449	17	0.0338377	Yes	No
Artery-Coronary	205	LCNL1	ENSG00000214402.6	9	0.00317354	0.0539502	17	0.0745754	No	No
Artery-Coronary	205	C9orf142	ENSG00000148362.10	9	0.00600823	0.10214	17	0.116989	No	No
Artery-Coronary	205	CLIC3	ENSG00000169583.12	9	0.000996901	0.0169473	17	0.0422704	Yes	No
Artery-Coronary	205	ABCA2	ENSG00000107331.16	9	0.00154511	0.0262669	17	0.0506892	No	No
Artery-Coronary	205	FUT7	ENSG00000180549.7	9	0.000111798	0.00190057	17	0.0243164	Yes	No
Artery-Coronary	205	NPDC1	ENSG00000107281.9	9	0.00187744	0.0319165	17	0.0557169	No	No
Artery-Coronary	205	ENTPD2	ENSG00000054179.11	9	0.00399083	0.067844	17	0.086821	No	No
Artery-Coronary	205	SAPCD2	ENSG00000186193.8	9	9.0607e-05	0.00154032	17	0.0236704	Yes	No
Artery-Coronary	205	UAP1L1	ENSG00000197355.10	9	0.000291059	0.004948	17	0.0289709	Yes	No
Artery-Coronary	205	MAN1B1	ENSG00000177239.14	9	0.00332271	0.0531633	16	0.0740015	No	No
Artery-Coronary	205	DPP7	ENSG00000176978.13	9	0.00261864	0.0418982	16	0.0644443	No	No
Artery-Coronary	205	GRIN1	ENSG00000176884.14	9	0.000133496	0.00213594	16	0.0248652	Yes	No
Artery-Coronary	205	ANAPC2	ENSG00000176248.8	9	0.000867244	0.0138759	16	0.0391254	Yes	No
Artery-Coronary	205	SSNA1	ENSG00000176101.11	9	0.00573258	0.0917213	16	0.107721	No	No
Artery-Coronary	205	TPRN	ENSG00000176058.11	9	0.000370125	0.00592199	16	0.0307527	Yes	No
Artery-Coronary	205	TMEM203	ENSG00000187713.6	9	1.84981e-05	0.00029597	16	0.0209593	Yes	No
Artery-Coronary	205	NDOR1	ENSG00000188566.13	9	0.00183341	0.0293346	16	0.0534196	No	No
Artery-Coronary	205	RNF208	ENSG00000212864.3	9	0.00065689	0.0105102	16	0.0361411	Yes	No
Artery-Coronary	205	CYSRT1	ENSG00000197191.4	9	0.00288802	0.0462083	16	0.067952	No	No
Artery-Coronary	205	RNF224	ENSG00000233198.3	9	0.00143994	0.023039	16	0.0478793	Yes	No
Artery-Coronary	205	SLC34A3	ENSG00000198569.9	9	0.00549629	0.0879406	16	0.104348	No	No
Artery-Coronary	205	TUBB4B	ENSG00000188229.5	9	0.00118052	0.0188882	16	0.0441087	Yes	No
Artery-Coronary	205	FAM166A	ENSG00000188163.7	9	0.000129012	0.00206419	16	0.0247703	Yes	No
Artery-Coronary	205	STPG3	ENSG00000197768.10	9	0.0113482	0.181572	16	0.190003	No	No
Artery-Coronary	205	NELFB	ENSG00000188986.6	9	0.000329194	0.00493791	15	0.0289583	Yes	No
Artery-Coronary	205	TOR4A	ENSG00000198113.2	9	0.000226244	0.00339366	15	0.027112	Yes	No
Artery-Coronary	205	NRARP	ENSG00000198435.3	9	0.00186017	0.0279025	15	0.0520785	No	No
Artery-Coronary	205	EXD3	ENSG00000187609.15	9	0.00305979	0.0458968	15	0.0676836	No	No
Artery-Coronary	205	NOXA1	ENSG00000188747.8	9	0.0163993	0.213191	13	0.219892	No	No
Artery-Coronary	205	ENTPD8	ENSG00000188833.9	9	0.000638248	0.00829722	13	0.0339119	Yes	No
Artery-Coronary	205	NSMF	ENSG00000165802.21	9	0.00346268	0.0450148	13	0.0670228	No	No
Artery-Coronary	205	PNPLA7	ENSG00000130653.15	9	0.002704	0.035152	13	0.0587046	No	No
Artery-Coronary	205	MRPL41	ENSG00000182154.7	9	2.73977e-05	0.000328773	12	0.0209593	Yes	No
Artery-Coronary	205	DPH7	ENSG00000148399.12	9	0.00180702	0.0216842	12	0.0466101	Yes	No
Artery-Coronary	205	ZMYND19	ENSG00000165724.5	9	0.00110033	0.013204	12	0.0383959	Yes	No
Artery-Coronary	205	ARRDC1	ENSG00000197070.13	9	0.00306245	0.0367494	12	0.0600779	No	No
Artery-Coronary	205	EHMT1	ENSG00000181090.19	9	1.81041e-05	0.000217249	12	0.0203782	Yes	No
Artery-Coronary	205	RP11-885N19.6	ENSG00000237419.1	9	9.24257e-05	0.00064698	7	0.0214654	Yes	No
Artery-Coronary	205	ZMYND11	ENSG00000015171.19	10	0.00384786	0.0384786	10	0.061549	No	No
Artery-Coronary	205	DIP2C	ENSG00000151240.16	10	0.00175176	0.0297798	17	0.0538435	No	No
Artery-Coronary	205	PRR26	ENSG00000180525.11	10	0.000549728	0.00879565	16	0.0345466	Yes	No
Artery-Coronary	205	LARP4B	ENSG00000107929.14	10	0.000792984	0.0150667	19	0.0403524	Yes	No
Artery-Coronary	205	GTPBP4	ENSG00000107937.18	10	0.00260072	0.0520144	20	0.0729344	No	No
Artery-Coronary	205	IDI1	ENSG00000067064.10	10	0.00261877	0.0549942	21	0.075529	No	No
Artery-Coronary	205	WDR37	ENSG00000047056.14	10	0.000407429	0.00937086	23	0.0351022	Yes	No
Artery-Coronary	205	ADARB2	ENSG00000185736.15	10	0.000417773	0.0125332	30	0.0377489	Yes	No
Artery-Coronary	205	RP11-118K6.3	ENSG00000273001.1	10	0.000115357	0.00311464	27	0.026359	Yes	No
Artery-Coronary	205	PFKP	ENSG00000067057.16	10	0.000271573	0.00760405	28	0.0329514	Yes	No
Artery-Coronary	205	PITRM1	ENSG00000107959.15	10	0.00281278	0.0759449	27	0.0938818	No	No
Artery-Coronary	205	KLF6	ENSG00000067082.14	10	0.00124997	0.0299993	24	0.0540335	No	No
Artery-Coronary	205	RP11-464C19.3	ENSG00000226005.3	10	0.0010226	0.0265875	26	0.0510111	No	No
Artery-Coronary	205	RP11-433J20.1	ENSG00000236990.1	10	0.000561738	0.0151669	27	0.040429	Yes	No
Artery-Coronary	205	LINC00702	ENSG00000233117.2	10	0.000824529	0.0222623	27	0.0470732	Yes	No
Artery-Coronary	205	LINC00704	ENSG00000231298.6	10	0.00110033	0.0308093	28	0.0547219	No	No
Artery-Coronary	205	LINC00705	ENSG00000225269.2	10	0.0112301	0.314443	28	0.318047	No	No
Artery-Coronary	205	AKR1E2	ENSG00000165568.17	10	0.000581397	0.0156977	27	0.0409315	Yes	No
Artery-Coronary	205	AKR1C1	ENSG00000187134.13	10	0.00192037	0.0518501	27	0.0728072	No	No
Artery-Coronary	205	AKR1C2	ENSG00000151632.17	10	0.0012539	0.0338553	27	0.0574169	No	No
Artery-Coronary	205	AKR1C3	ENSG00000196139.13	10	0.000399927	0.0111979	28	0.0366846	Yes	No
Artery-Coronary	205	RP11-445P17.8	ENSG00000224034.1	10	0.00331808	0.0929061	28	0.108741	No	No
Artery-Coronary	205	TUBAL3	ENSG00000178462.11	10	0.00311483	0.0872152	28	0.103672	No	No
Artery-Coronary	205	NET1	ENSG00000173848.18	10	0.00206948	0.0579454	28	0.0781269	No	No
Artery-Coronary	205	CALML5	ENSG00000178372.7	10	0.00374896	0.104971	28	0.119475	No	No
Artery-Coronary	205	CALML3	ENSG00000178363.4	10	0.000204726	0.00573234	28	0.0304298	Yes	No
Artery-Coronary	205	RP13-463N16.6	ENSG00000242147.1	10	0.00141494	0.0396183	28	0.062513	No	No
Artery-Coronary	205	ASB13	ENSG00000196372.12	10	0.00206321	0.0577698	28	0.0779546	No	No
Artery-Coronary	205	FAM208B	ENSG00000108021.19	10	0.00118521	0.034371	29	0.0579405	No	No
Artery-Coronary	205	GDI2	ENSG00000057608.16	10	0.000284442	0.00853325	30	0.0343316	Yes	No
Artery-Coronary	205	ANKRD16	ENSG00000134461.15	10	0.000191037	0.00554006	29	0.0300514	Yes	No
Artery-Coronary	205	FBXO18	ENSG00000134452.19	10	0.00173822	0.0504084	29	0.0715653	No	No
Artery-Coronary	205	IL15RA	ENSG00000134470.20	10	6.30969e-05	0.00182981	29	0.0242798	Yes	No
Artery-Coronary	205	IL2RA	ENSG00000134460.15	10	0.000307135	0.00890692	29	0.0346635	Yes	No
Artery-Coronary	205	RBM17	ENSG00000134453.15	10	0.0011967	0.0335076	28	0.0571132	No	No
Artery-Coronary	205	PFKFB3	ENSG00000170525.19	10	0.000871141	0.024392	28	0.0492606	Yes	No
Artery-Coronary	205	RP11-563J2.2	ENSG00000215244.2	10	0.000968465	0.0251801	26	0.0498648	Yes	No
Artery-Coronary	205	RP11-563J2.3	ENSG00000212743.2	10	0.000137056	0.00342639	25	0.02712	Yes	No
Artery-Coronary	205	PRKCQ	ENSG00000065675.14	10	0.000521484	0.0135586	26	0.0388036	Yes	No
Artery-Coronary	205	SFMBT2	ENSG00000198879.11	10	0.00080547	0.0225532	28	0.0474393	Yes	No
Artery-Coronary	205	ITIH5	ENSG00000123243.14	10	0.0010063	0.0271702	27	0.051417	No	No
Artery-Coronary	205	ITIH2	ENSG00000151655.18	10	0.00279381	0.0726392	26	0.0909749	No	No
Artery-Coronary	205	KIN	ENSG00000151657.11	10	0.000126244	0.00328235	26	0.0268402	Yes	No
Artery-Coronary	205	ATP5C1	ENSG00000165629.19	10	0.000177252	0.00460854	26	0.0285781	Yes	No
Artery-Coronary	205	TAF3	ENSG00000165632.7	10	6.95493e-05	0.00187783	27	0.0243164	Yes	No
Artery-Coronary	205	GATA3	ENSG00000107485.15	10	0.000846306	0.0203113	24	0.0453357	Yes	No
Artery-Coronary	205	SFTA1P	ENSG00000225383.7	10	0.000248632	0.0054699	22	0.0300514	Yes	No
Artery-Coronary	205	CELF2	ENSG00000048740.18	10	0.000751644	0.021046	28	0.0460054	Yes	No
Artery-Coronary	205	USP6NL	ENSG00000148429.14	10	0.000925172	0.0222041	24	0.047048	Yes	No
Artery-Coronary	205	ECHDC3	ENSG00000134463.14	10	0.000867907	0.019094	22	0.0442818	Yes	No
Artery-Coronary	205	PROSER2	ENSG00000148426.12	10	0.000112676	0.00259154	23	0.0253432	Yes	No
Artery-Coronary	205	UPF2	ENSG00000151461.19	10	0.0012265	0.0306626	25	0.0546054	No	No
Artery-Coronary	205	DHTKD1	ENSG00000181192.11	10	0.000896661	0.0224165	25	0.0472454	Yes	No
Artery-Coronary	205	SEC61A2	ENSG00000065665.20	10	0.000305853	0.00734047	24	0.0326251	Yes	No
Artery-Coronary	205	NUDT5	ENSG00000165609.12	10	0.00113144	0.0271545	24	0.0514022	No	No
Artery-Coronary	205	CDC123	ENSG00000151465.13	10	1.3308e-06	3.32701e-05	25	0.0126877	Yes	No
Artery-Coronary	205	CAMK1D	ENSG00000183049.12	10	0.00205738	0.0617215	30	0.0814767	No	No
Artery-Coronary	205	CCDC3	ENSG00000151468.10	10	0.00020729	0.00559683	27	0.03013	Yes	No
Artery-Coronary	205	OPTN	ENSG00000123240.16	10	0.0010261	0.0256526	25	0.0501631	No	No
Artery-Coronary	205	MCM10	ENSG00000065328.16	10	0.000478405	0.0119601	25	0.0373653	Yes	No
Artery-Coronary	205	PHYH	ENSG00000107537.13	10	8.76258e-05	0.00219065	25	0.0250483	Yes	No
Artery-Coronary	205	SEPHS1	ENSG00000086475.14	10	0.000838661	0.0209665	25	0.0459326	Yes	No
Artery-Coronary	205	BEND7	ENSG00000165626.16	10	0.000259942	0.0067585	26	0.031892	Yes	No
Artery-Coronary	205	PRPF18	ENSG00000165630.13	10	0.00215417	0.0538542	25	0.0745142	No	No
Artery-Coronary	205	FRMD4A	ENSG00000151474.21	10	0.00019041	0.00647395	34	0.0314672	Yes	No
Artery-Coronary	205	FAM107B	ENSG00000065809.13	10	0.00150978	0.0407639	27	0.0635453	No	No
Artery-Coronary	205	CDNF	ENSG00000185267.9	10	0.0020673	0.0496151	24	0.0708345	No	No
Artery-Coronary	205	HSPA14	ENSG00000187522.14	10	0.000971704	0.0233209	24	0.0481896	Yes	No
Artery-Coronary	205	RP11-398C13.8	ENSG00000284024.1	10	0.000103847	0.00238848	23	0.0253322	Yes	No
Artery-Coronary	205	RP11-398C13.6	ENSG00000272853.1	10	0.000314436	0.00723202	23	0.0325219	Yes	No
Artery-Coronary	205	SUV39H2	ENSG00000152455.15	10	0.00670902	0.154307	23	0.164656	No	No
Artery-Coronary	205	DCLRE1C	ENSG00000152457.17	10	0.0014985	0.0344655	23	0.0579927	No	No
Artery-Coronary	205	OLAH	ENSG00000152463.14	10	0.00203951	0.0448692	22	0.0669117	No	No
Artery-Coronary	205	ACBD7	ENSG00000176244.6	10	0.00125911	0.0277005	22	0.0518681	No	No
Artery-Coronary	205	RPP38	ENSG00000152464.14	10	0.000161309	0.0035488	22	0.0272831	Yes	No
Artery-Coronary	205	NMT2	ENSG00000152465.17	10	0.000461307	0.0101488	22	0.0358256	Yes	No
Artery-Coronary	205	FAM171A1	ENSG00000148468.16	10	0.00166773	0.0383578	23	0.0614302	No	No
Artery-Coronary	205	ITGA8	ENSG00000077943.7	10	0.000482577	0.0106167	22	0.0362316	Yes	No
Artery-Coronary	205	MINDY3	ENSG00000148481.13	10	0.000563753	0.0112751	20	0.0367365	Yes	No
Artery-Coronary	205	PTER	ENSG00000165983.14	10	0.0112071	0.23535	21	0.240889	No	No
Artery-Coronary	205	C1QL3	ENSG00000165985.9	10	0.000545196	0.0109039	20	0.0364672	Yes	No
Artery-Coronary	205	RSU1	ENSG00000148484.17	10	0.00330089	0.0759204	23	0.0938644	No	No
Artery-Coronary	205	CUBN	ENSG00000107611.14	10	5.62025e-05	0.00140506	25	0.0232673	Yes	No
Artery-Coronary	205	RP11-406H21.2	ENSG00000273153.1	10	0.000382393	0.00879504	23	0.0345466	Yes	No
Artery-Coronary	205	TRDMT1	ENSG00000107614.21	10	0.000152191	0.00365258	24	0.0273325	Yes	No
Artery-Coronary	205	VIM	ENSG00000026025.15	10	0.000655247	0.0157259	24	0.0409753	Yes	No
Artery-Coronary	205	ST8SIA6	ENSG00000148488.15	10	0.00130898	0.0340335	26	0.0576099	No	No
Artery-Coronary	205	HACD1	ENSG00000165996.13	10	0.00257293	0.0643233	25	0.0837147	No	No
Artery-Coronary	205	STAM	ENSG00000136738.14	10	0.000102579	0.00266706	26	0.0255111	Yes	No
Artery-Coronary	205	TMEM236	ENSG00000148483.8	10	0.00277873	0.0722469	26	0.0905918	No	No
Artery-Coronary	205	MRC1	ENSG00000260314.2	10	0.000689704	0.018622	27	0.0438653	Yes	No
Artery-Coronary	205	SLC39A12	ENSG00000148482.11	10	0.000206091	0.00577054	28	0.0305353	Yes	No
Artery-Coronary	205	CACNB2	ENSG00000165995.18	10	8.84671e-05	0.00291941	33	0.0260723	Yes	No
Artery-Coronary	205	NSUN6	ENSG00000241058.3	10	0.000477206	0.013839	29	0.0391254	Yes	No
Artery-Coronary	205	ARL5B	ENSG00000165997.4	10	0.0035996	0.100789	28	0.115797	No	No
Artery-Coronary	205	MALRD1	ENSG00000204740.10	10	0.00197425	0.071073	36	0.0895838	No	No
Artery-Coronary	205	PLXDC2	ENSG00000120594.16	10	0.000451649	0.0135495	30	0.0388036	Yes	No
Artery-Coronary	205	NEBL	ENSG00000078114.18	10	0.00371586	0.0743171	20	0.0923823	No	No
Artery-Coronary	205	CASC10	ENSG00000204682.5	10	0.000575757	0.00633333	11	0.0312573	Yes	No
Artery-Coronary	205	SKIDA1	ENSG00000180592.16	10	0.000514832	0.00566315	11	0.0302278	Yes	No
Artery-Coronary	205	MLLT10	ENSG00000078403.16	10	0.0116123	0.15096	13	0.161497	No	No
Artery-Coronary	205	DNAJC1	ENSG00000136770.10	10	0.000171766	0.00206119	12	0.0247703	Yes	No
Artery-Coronary	205	RP11-573G6.6	ENSG00000261671.1	10	0.00077935	0.0077935	10	0.033208	Yes	No
Artery-Coronary	205	COMMD3	ENSG00000148444.15	10	0.000170384	0.00153345	9	0.0236704	Yes	No
Artery-Coronary	205	BMI1	ENSG00000168283.13	10	0.0029394	0.0264546	9	0.050862	No	No
Artery-Coronary	205	PIP4K2A	ENSG00000150867.13	10	0.00524012	0.0628814	12	0.082449	No	No
Artery-Coronary	205	MSRB2	ENSG00000148450.12	10	0.0105182	0.136737	13	0.148427	No	No
Artery-Coronary	205	OTUD1	ENSG00000165312.6	10	0.000232139	0.00348209	15	0.0271629	Yes	No
Artery-Coronary	205	KIAA1217	ENSG00000120549.17	10	0.00297392	0.0684002	23	0.0872647	No	No
Artery-Coronary	205	ARHGAP21	ENSG00000107863.17	10	0.00134276	0.0268553	20	0.0511742	No	No
Artery-Coronary	205	PRTFDC1	ENSG00000099256.18	10	0.00472296	0.0944593	20	0.110185	No	No
Artery-Coronary	205	RP11-165A20.3	ENSG00000273107.1	10	0.000638984	0.0127797	20	0.0379925	Yes	No
Artery-Coronary	205	ENKUR	ENSG00000151023.16	10	0.000387868	0.00853309	22	0.0343316	Yes	No
Artery-Coronary	205	THNSL1	ENSG00000185875.12	10	0.000108702	0.00217405	20	0.025025	Yes	No
Artery-Coronary	205	GPR158	ENSG00000151025.9	10	0.00663558	0.185796	28	0.193936	No	No
Artery-Coronary	205	MYO3A	ENSG00000095777.14	10	0.000481875	0.0134925	28	0.0387489	Yes	No
Artery-Coronary	205	APBB1IP	ENSG00000077420.15	10	0.000375319	0.0105089	28	0.0361411	Yes	No
Artery-Coronary	205	PDSS1	ENSG00000148459.15	10	0.00873811	0.235929	27	0.241441	No	No
Artery-Coronary	205	ABI1	ENSG00000136754.16	10	0.00654655	0.176757	27	0.185495	No	No
Artery-Coronary	205	ANKRD26	ENSG00000107890.16	10	0.00169769	0.0424422	25	0.0648417	No	No
Artery-Coronary	205	YME1L1	ENSG00000136758.18	10	0.0123478	0.284	23	0.28828	No	No
Artery-Coronary	205	MASTL	ENSG00000120539.14	10	0.00752501	0.173075	23	0.182005	No	No
Artery-Coronary	205	ACBD5	ENSG00000107897.18	10	0.0015352	0.0353096	23	0.0588471	No	No
Artery-Coronary	205	PTCHD3	ENSG00000182077.10	10	0.000413694	0.00951497	23	0.0353029	Yes	No
Artery-Coronary	205	RAB18	ENSG00000099246.16	10	0.00167305	0.0384801	23	0.061549	No	No
Artery-Coronary	205	MKX	ENSG00000150051.13	10	0.000254177	0.00584607	23	0.03065	Yes	No
Artery-Coronary	205	ARMC4	ENSG00000169126.15	10	0.000813253	0.0195181	24	0.0446313	Yes	No
Artery-Coronary	205	MPP7	ENSG00000150054.18	10	0.00609822	0.164652	27	0.17407	No	No
Artery-Coronary	205	WAC	ENSG00000095787.21	10	0.000348127	0.00870316	25	0.0345301	Yes	No
Artery-Coronary	205	BAMBI	ENSG00000095739.10	10	0.000507172	0.0121721	24	0.0375346	Yes	No
Artery-Coronary	205	SVIL	ENSG00000197321.14	10	0.000732645	0.0212467	29	0.0462319	Yes	No
Artery-Coronary	205	KIAA1462	ENSG00000165757.8	10	0.00259699	0.0701188	27	0.0887432	No	No
Artery-Coronary	205	MTPAP	ENSG00000107951.14	10	0.00262715	0.0604244	23	0.0803268	No	No
Artery-Coronary	205	MAP3K8	ENSG00000107968.9	10	0.0178852	0.393474	22	0.395594	No	No
Artery-Coronary	205	ZNF438	ENSG00000183621.15	10	0.00109362	0.0218724	20	0.0467454	Yes	No
Artery-Coronary	205	RP11-192P3.4	ENSG00000272381.1	10	0.00452534	0.0905068	20	0.106651	No	No
Artery-Coronary	205	ZEB1	ENSG00000148516.21	10	0.00992327	0.208389	21	0.215311	No	No
Artery-Coronary	205	RP11-472N13.2	ENSG00000223834.2	10	6.14597e-05	0.00110627	18	0.021901	Yes	No
Artery-Coronary	205	RP11-472N13.3	ENSG00000237797.1	10	0.0215202	0.387363	18	0.389537	No	No
Artery-Coronary	205	ARHGAP12	ENSG00000165322.17	10	0.0132795	0.252311	19	0.257309	No	No
Artery-Coronary	205	KIF5B	ENSG00000170759.10	10	0.00475377	0.080814	17	0.0981403	No	No
Artery-Coronary	205	EPC1	ENSG00000120616.15	10	0.00209419	0.0397897	19	0.0626685	No	No
Artery-Coronary	205	CCDC7	ENSG00000216937.13	10	0.00759684	0.182324	24	0.190723	No	No
Artery-Coronary	205	RP11-479G22.8	ENSG00000273038.2	10	0.0308613	0.648087	21	0.648594	No	No
Artery-Coronary	205	ITGB1	ENSG00000150093.18	10	0.00537194	0.118183	22	0.131391	No	No
Artery-Coronary	205	RP11-462L8.1	ENSG00000229656.6	10	0.00106132	0.0233491	22	0.0482272	Yes	No
Artery-Coronary	205	NRP1	ENSG00000099250.17	10	0.000843068	0.0177044	21	0.0430079	Yes	No
Artery-Coronary	205	PARD3	ENSG00000148498.15	10	0.00328672	0.0690212	21	0.0877383	No	No
Artery-Coronary	205	CUL2	ENSG00000108094.14	10	0.00204425	0.0306637	15	0.0546054	No	No
Artery-Coronary	205	CREM	ENSG00000095794.19	10	0.000106199	0.00169919	16	0.0240463	Yes	No
Artery-Coronary	205	CCNY	ENSG00000108100.17	10	2.04604e-05	0.000368287	18	0.0210214	Yes	No
Artery-Coronary	205	FZD8	ENSG00000177283.7	10	0.00210711	0.0358209	17	0.0592365	No	No
Artery-Coronary	205	RP11-258F22.1	ENSG00000226578.1	10	0.00464167	0.0974751	21	0.112858	No	No
Artery-Coronary	205	ZNF248	ENSG00000198105.13	10	0.00800199	0.184046	23	0.192266	No	No
Artery-Coronary	205	ZNF25	ENSG00000175395.15	10	0.043222	0.950884	22	0.95099	No	No
Artery-Coronary	205	ZNF33A	ENSG00000189180.15	10	0.0108158	0.248764	23	0.253937	No	No
Artery-Coronary	205	ZNF37A	ENSG00000075407.18	10	0.00221621	0.053189	24	0.0740129	No	No
Artery-Coronary	205	RP11-508N22.12	ENSG00000272983.1	10	0.00164821	0.0379089	23	0.0610076	No	No
Artery-Coronary	205	LINC00839	ENSG00000185904.11	10	0.0213338	0.362674	17	0.365243	No	No
Artery-Coronary	205	ZNF33B	ENSG00000196693.14	10	0.0091053	0.173001	19	0.181937	No	No
Artery-Coronary	205	AL022344.7	ENSG00000259869.1	10	0.0151365	0.287594	19	0.291846	No	No
Artery-Coronary	205	BMS1	ENSG00000165733.7	10	0.00210641	0.0421283	20	0.0646263	No	No
Artery-Coronary	205	RET	ENSG00000165731.18	10	0.000351252	0.00772754	22	0.033145	Yes	No
Artery-Coronary	205	RP11-351D16.3	ENSG00000273008.1	10	0.00116756	0.0245188	21	0.0493475	Yes	No
Artery-Coronary	205	CSGALNACT2	ENSG00000169826.7	10	0.00230021	0.0483045	21	0.0696574	No	No
Artery-Coronary	205	RASGEF1A	ENSG00000198915.11	10	0.00248596	0.0546911	22	0.0752801	No	No
Artery-Coronary	205	HNRNPF	ENSG00000169813.16	10	0.00242758	0.0558343	23	0.076316	No	No
Artery-Coronary	205	RP11-517P14.2	ENSG00000230555.2	10	0.000122819	0.00282483	23	0.0258801	Yes	No
Artery-Coronary	205	ZNF487	ENSG00000243660.9	10	0.000709684	0.0163227	23	0.0415808	Yes	No
Artery-Coronary	205	ZNF239	ENSG00000196793.13	10	0.00585504	0.134666	23	0.146551	No	No
Artery-Coronary	205	ZNF485	ENSG00000198298.12	10	0.00133999	0.0308198	23	0.0547296	No	No
Artery-Coronary	205	ZNF32	ENSG00000169740.13	10	0.00105646	0.0242986	23	0.0491769	Yes	No
Artery-Coronary	205	LINC00619	ENSG00000204187.5	10	0.000774262	0.017808	23	0.043101	Yes	No
Artery-Coronary	205	LINC00840	ENSG00000226808.1	10	0.00209427	0.0481682	23	0.069563	No	No
Artery-Coronary	205	RP11-20J15.3	ENSG00000229116.2	10	0.000405254	0.00891558	22	0.0346708	Yes	No
Artery-Coronary	205	C10orf142	ENSG00000277288.3	10	0.000452102	0.00994625	22	0.0356965	Yes	No
Artery-Coronary	205	CXCL12	ENSG00000107562.16	10	0.00272236	0.0626144	23	0.0822252	No	No
Artery-Coronary	205	RASSF4	ENSG00000107551.20	10	0.00699364	0.146866	21	0.157794	No	No
Artery-Coronary	205	C10orf10	ENSG00000165507.8	10	0.000126494	0.00265637	21	0.0254909	Yes	No
Artery-Coronary	205	ZNF22	ENSG00000165512.4	10	0.00127112	0.0254225	20	0.050008	No	No
Artery-Coronary	205	OR13A1	ENSG00000256574.6	10	0.00129006	0.0258012	20	0.0502997	No	No
Artery-Coronary	205	ALOX5	ENSG00000012779.10	10	0.00263959	0.0501523	19	0.0713344	No	No
Artery-Coronary	205	MARCH8	ENSG00000165406.15	10	0.00431058	0.0775904	18	0.0953567	No	No
Artery-Coronary	205	ZFAND4	ENSG00000172671.19	10	0.00270221	0.0432353	16	0.0654822	No	No
Artery-Coronary	205	WASHC2C	ENSG00000172661.17	10	4.28947e-05	0.000643421	15	0.0214654	Yes	No
Artery-Coronary	205	AGAP4	ENSG00000188234.13	10	0.00106357	0.0159536	15	0.0412173	Yes	No
Artery-Coronary	205	TIMM23	ENSG00000265354.3	10	0.000394616	0.00552462	14	0.0300514	Yes	No
Artery-Coronary	205	NCOA4	ENSG00000266412.5	10	0.00493856	0.0691398	14	0.0878268	No	No
Artery-Coronary	205	MSMB	ENSG00000263639.5	10	0.00120521	0.016873	14	0.0422143	Yes	No
Artery-Coronary	205	ANTXRL	ENSG00000274209.4	10	0.00563585	0.0789019	14	0.0964787	No	No
Artery-Coronary	205	ANXA8L1	ENSG00000264230.7	10	4.1392e-05	0.000538096	13	0.0212967	Yes	No
Artery-Coronary	205	SYT15	ENSG00000204176.13	10	0.000469119	0.00516031	11	0.0294246	Yes	No
Artery-Coronary	205	RP11-38L15.8	ENSG00000272430.1	10	0.0139059	0.152965	11	0.163379	No	No
Artery-Coronary	205	PTPN20	ENSG00000204179.10	10	0.00851085	0.0851085	10	0.101762	No	No
Artery-Coronary	205	GDF10	ENSG00000266524.2	10	0.00336729	0.023571	7	0.0484106	Yes	No
Artery-Coronary	205	ZNF488	ENSG00000265763.3	10	0.00277928	0.0194549	7	0.0445865	Yes	No
Artery-Coronary	205	ANXA8	ENSG00000265190.6	10	0.00161594	0.0129275	8	0.0382031	Yes	No
Artery-Coronary	205	AGAP9	ENSG00000204172.12	10	0.000797789	0.00638232	8	0.0312933	Yes	No
Artery-Coronary	205	ABC7-42404400C24.1	ENSG00000277758.4	10	0.000802956	0.00883252	11	0.0345887	Yes	No
Artery-Coronary	205	MAPK8	ENSG00000107643.15	10	0.00758006	0.113701	15	0.127325	No	No
Artery-Coronary	205	ARHGAP22	ENSG00000128805.14	10	0.000829861	0.0132778	16	0.0385291	Yes	No
Artery-Coronary	205	WDFY4	ENSG00000128815.19	10	0.00246741	0.0419459	17	0.0644735	No	No
Artery-Coronary	205	VSTM4	ENSG00000165633.12	10	0.000609844	0.0109772	18	0.0365057	Yes	No
Artery-Coronary	205	C10orf128	ENSG00000204161.13	10	0.000305943	0.00550698	18	0.0300514	Yes	No
Artery-Coronary	205	C10orf71	ENSG00000177354.11	10	0.00219422	0.0416902	19	0.0642668	No	No
Artery-Coronary	205	ERCC6	ENSG00000225830.12	10	0.00114719	0.0229439	20	0.0477735	Yes	No
Artery-Coronary	205	PARG	ENSG00000227345.8	10	0.00538644	0.102342	19	0.117153	No	No
Artery-Coronary	205	TIMM23B	ENSG00000204152.10	10	0.00224003	0.0380804	17	0.0611828	No	No
Artery-Coronary	205	LINC00843	ENSG00000178440.5	10	0.0108373	0.184235	17	0.192418	No	No
Artery-Coronary	205	AGAP6	ENSG00000204149.10	10	0.000404857	0.00728743	18	0.0325627	Yes	No
Artery-Coronary	205	WASHC2A	ENSG00000099290.15	10	0.00191822	0.0345279	18	0.0580347	No	No
Artery-Coronary	205	ASAH2	ENSG00000188611.14	10	0.000477259	0.0081134	17	0.0336481	Yes	No
Artery-Coronary	205	SGMS1	ENSG00000198964.13	10	0.00276967	0.0526236	19	0.0734901	No	No
Artery-Coronary	205	ASAH2B	ENSG00000204147.9	10	0.00151817	0.025809	17	0.0503039	No	No
Artery-Coronary	205	PRKG1	ENSG00000185532.15	10	0.000167307	0.00568844	34	0.0302775	Yes	No
Artery-Coronary	205	CSTF2T	ENSG00000177613.8	10	0.00322846	0.0613408	19	0.0811356	No	No
Artery-Coronary	205	DKK1	ENSG00000107984.9	10	0.00595705	0.142969	24	0.15421	No	No
Artery-Coronary	205	ZWINT	ENSG00000122952.16	10	0.0106798	0.234956	22	0.240528	No	No
Artery-Coronary	205	IPMK	ENSG00000151151.5	10	0.00462527	0.0971308	21	0.112561	No	No
Artery-Coronary	205	CISD1	ENSG00000122873.11	10	6.25417e-05	0.00125083	20	0.0226743	Yes	No
Artery-Coronary	205	RP11-179B15.6	ENSG00000261076.1	10	0.00108772	0.0217544	20	0.0466714	Yes	No
Artery-Coronary	205	UBE2D1	ENSG00000072401.14	10	0.00337526	0.0675051	20	0.0865418	No	No
Artery-Coronary	205	TFAM	ENSG00000108064.10	10	0.00431361	0.0862723	20	0.102843	No	No
Artery-Coronary	205	BICC1	ENSG00000122870.11	10	0.00281449	0.0647332	23	0.0840528	No	No
Artery-Coronary	205	LINC00844	ENSG00000237949.1	10	0.00119086	0.0214355	18	0.0464375	Yes	No
Artery-Coronary	205	PHYHIPL	ENSG00000165443.11	10	0.000832874	0.0149917	18	0.040342	Yes	No
Artery-Coronary	205	FAM13C	ENSG00000148541.12	10	0.00245294	0.044153	18	0.0663031	No	No
Artery-Coronary	205	SLC16A9	ENSG00000165449.11	10	0.00155237	0.0279427	18	0.05211	No	No
Artery-Coronary	205	CCDC6	ENSG00000108091.10	10	0.00471694	0.0896219	19	0.105782	No	No
Artery-Coronary	205	ANK3	ENSG00000151150.21	10	0.000651686	0.0149888	23	0.040342	Yes	No
Artery-Coronary	205	RP11-131N11.4	ENSG00000254271.1	10	0.000210229	0.00378412	18	0.0274163	Yes	No
Artery-Coronary	205	CDK1	ENSG00000170312.15	10	0.00589075	0.106034	18	0.120432	No	No
Artery-Coronary	205	RHOBTB1	ENSG00000072422.16	10	0.00129007	0.0245113	19	0.0493475	Yes	No
Artery-Coronary	205	TMEM26	ENSG00000196932.11	10	0.00793941	0.13497	17	0.146798	No	No
Artery-Coronary	205	C10orf107	ENSG00000183346.6	10	0.00108151	0.0183857	17	0.0436231	Yes	No
Artery-Coronary	205	ARID5B	ENSG00000150347.14	10	0.00044216	0.00795888	18	0.0334297	Yes	No
Artery-Coronary	205	RTKN2	ENSG00000182010.10	10	0.00061792	0.0111226	18	0.0366335	Yes	No
Artery-Coronary	205	ZNF365	ENSG00000138311.15	10	0.00161488	0.0306828	19	0.0546054	No	No
Artery-Coronary	205	ADO	ENSG00000181915.4	10	0.00152496	0.0243993	16	0.0492606	Yes	No
Artery-Coronary	205	EGR2	ENSG00000122877.15	10	0.0105848	0.190527	18	0.198458	No	No
Artery-Coronary	205	NRBF2	ENSG00000148572.15	10	0.000720396	0.0129671	18	0.038267	Yes	No
Artery-Coronary	205	JMJD1C	ENSG00000171988.18	10	0.0122691	0.220843	18	0.227092	No	No
Artery-Coronary	205	REEP3	ENSG00000165476.13	10	0.00644471	0.103115	16	0.117872	No	No
Artery-Coronary	205	LINC01515	ENSG00000228065.10	10	0.00564079	0.174865	31	0.183709	No	No
Artery-Coronary	205	CTNNA3	ENSG00000183230.16	10	0.000230912	0.0101601	44	0.0358256	Yes	No
Artery-Coronary	205	DNAJC12	ENSG00000108176.14	10	0.000641983	0.0115557	18	0.0369871	Yes	No
Artery-Coronary	205	RP11-57G10.8	ENSG00000272892.1	10	0.000590089	0.0106216	18	0.0362316	Yes	No
Artery-Coronary	205	SIRT1	ENSG00000096717.11	10	0.000181914	0.00327446	18	0.0268402	Yes	No
Artery-Coronary	205	HERC4	ENSG00000148634.15	10	0.000569549	0.0108214	19	0.0364224	Yes	No
Artery-Coronary	205	MYPN	ENSG00000138347.15	10	0.00719898	0.136781	19	0.148465	No	No
Artery-Coronary	205	ATOH7	ENSG00000179774.8	10	0.00459888	0.0827799	18	0.0997165	No	No
Artery-Coronary	205	PBLD	ENSG00000108187.15	10	0.00182026	0.0345849	19	0.0580988	No	No
Artery-Coronary	205	HNRNPH3	ENSG00000096746.17	10	0.000215784	0.00388412	18	0.0275496	Yes	No
Artery-Coronary	205	RUFY2	ENSG00000204130.12	10	0.000214432	0.0040742	19	0.0277254	Yes	No
Artery-Coronary	205	DNA2	ENSG00000138346.14	10	0.000780341	0.0156068	20	0.0408849	Yes	No
Artery-Coronary	205	SLC25A16	ENSG00000122912.14	10	0.0058786	0.117572	20	0.130793	No	No
Artery-Coronary	205	TET1	ENSG00000138336.8	10	0.00609899	0.134178	22	0.146091	No	No
Artery-Coronary	205	CCAR1	ENSG00000060339.13	10	0.0092477	0.203449	22	0.210633	No	No
Artery-Coronary	205	STOX1	ENSG00000165730.14	10	0.00293164	0.0674278	23	0.0864798	No	No
Artery-Coronary	205	DDX50	ENSG00000107625.12	10	0.00297748	0.0684819	23	0.0873192	No	No
Artery-Coronary	205	DDX21	ENSG00000165732.12	10	0.00720791	0.165782	23	0.175075	No	No
Artery-Coronary	205	KIF1BP	ENSG00000198954.7	10	0.000664392	0.015281	23	0.040556	Yes	No
Artery-Coronary	205	SRGN	ENSG00000122862.4	10	0.00272921	0.0627718	23	0.0823558	No	No
Artery-Coronary	205	VPS26A	ENSG00000122958.14	10	0.00179959	0.0413905	23	0.0640911	No	No
Artery-Coronary	205	SUPV3L1	ENSG00000156502.13	10	0.00400193	0.0920444	23	0.107987	No	No
Artery-Coronary	205	HKDC1	ENSG00000156510.12	10	3.06571e-05	0.000705113	23	0.0215595	Yes	No
Artery-Coronary	205	HK1	ENSG00000156515.21	10	0.00128996	0.0309591	24	0.0548463	No	No
Artery-Coronary	205	TACR2	ENSG00000075073.14	10	0.000323711	0.00744535	23	0.0328268	Yes	No
Artery-Coronary	205	TSPAN15	ENSG00000099282.9	10	0.00133149	0.0306244	23	0.0545792	No	No
Artery-Coronary	205	NEUROG3	ENSG00000122859.4	10	0.000148641	0.00341873	23	0.02712	Yes	No
Artery-Coronary	205	C10orf35	ENSG00000171224.8	10	0.000132649	0.00305093	23	0.0262434	Yes	No
Artery-Coronary	205	COL13A1	ENSG00000197467.13	10	0.000614612	0.0159799	26	0.0412471	Yes	No
Artery-Coronary	205	RP11-262I2.2	ENSG00000224222.1	10	0.000766113	0.0191528	25	0.0443128	Yes	No
Artery-Coronary	205	H2AFY2	ENSG00000099284.13	10	2.1272e-06	5.53072e-05	26	0.0147129	Yes	No
Artery-Coronary	205	AIFM2	ENSG00000042286.14	10	0.00102337	0.0266077	26	0.0510248	No	No
Artery-Coronary	205	TYSND1	ENSG00000156521.13	10	2.68268e-05	0.000697497	26	0.0215084	Yes	No
Artery-Coronary	205	SAR1A	ENSG00000079332.14	10	1.79295e-05	0.000466167	26	0.0212967	Yes	No
Artery-Coronary	205	PPA1	ENSG00000180817.11	10	0.00113482	0.0295053	26	0.0535803	No	No
Artery-Coronary	205	LRRC20	ENSG00000172731.13	10	0.000120221	0.00312575	26	0.0263996	Yes	No
Artery-Coronary	205	EIF4EBP2	ENSG00000148730.6	10	0.00466225	0.116556	25	0.129937	No	No
Artery-Coronary	205	NODAL	ENSG00000156574.9	10	0.00109504	0.027376	25	0.0515794	No	No
Artery-Coronary	205	PALD1	ENSG00000107719.8	10	0.000973048	0.0252992	26	0.0499371	Yes	No
Artery-Coronary	205	PRF1	ENSG00000180644.7	10	0.000296958	0.00742394	25	0.0328089	Yes	No
Artery-Coronary	205	ADAMTS14	ENSG00000138316.10	10	0.00132999	0.0332496	25	0.0569122	No	No
Artery-Coronary	205	SGPL1	ENSG00000166224.16	10	0.000626418	0.0156605	25	0.0409118	Yes	No
Artery-Coronary	205	PCBD1	ENSG00000166228.8	10	2.05897e-05	0.000494153	24	0.0212967	Yes	No
Artery-Coronary	205	UNC5B	ENSG00000107731.12	10	0.00297586	0.0714207	24	0.0898592	No	No
Artery-Coronary	205	SLC29A3	ENSG00000198246.7	10	0.000748926	0.0172253	23	0.0425608	Yes	No
Artery-Coronary	205	CDH23	ENSG00000107736.19	10	0.000904759	0.0208094	23	0.0457844	Yes	No
Artery-Coronary	205	C10orf105	ENSG00000214688.5	10	0.00194151	0.0368887	19	0.0602034	No	No
Artery-Coronary	205	VSIR	ENSG00000107738.19	10	0.00136732	0.0259792	19	0.0504556	No	No
Artery-Coronary	205	PSAP	ENSG00000197746.13	10	2.74108e-05	0.000493394	18	0.0212967	Yes	No
Artery-Coronary	205	CHST3	ENSG00000122863.5	10	0.00330757	0.0562288	17	0.0766838	No	No
Artery-Coronary	205	SPOCK2	ENSG00000107742.12	10	3.13111e-05	0.000469666	15	0.0212967	Yes	No
Artery-Coronary	205	ASCC1	ENSG00000138303.17	10	0.0005429	0.0086864	16	0.0344991	Yes	No
Artery-Coronary	205	ANAPC16	ENSG00000166295.8	10	0.00276107	0.041416	15	0.064099	No	No
Artery-Coronary	205	DDIT4	ENSG00000168209.4	10	1.91247e-06	2.8687e-05	15	0.0122371	Yes	No
Artery-Coronary	205	DNAJB12	ENSG00000148719.14	10	0.00618523	0.0927785	15	0.108635	No	No
Artery-Coronary	205	MICU1	ENSG00000107745.17	10	0.00436779	0.0655169	15	0.0847448	No	No
Artery-Coronary	205	MCU	ENSG00000156026.14	10	0.0133651	0.160382	12	0.170164	No	No
Artery-Coronary	205	OIT3	ENSG00000138315.12	10	0.0278987	0.278987	10	0.283448	No	No
Artery-Coronary	205	P4HA1	ENSG00000122884.12	10	0.020357	0.20357	10	0.210733	No	No
Artery-Coronary	205	RP11-344N10.5	ENSG00000272630.1	10	0.00110124	0.00991112	9	0.0356918	Yes	No
Artery-Coronary	205	NUDT13	ENSG00000166321.13	10	1.13625e-05	0.000102262	9	0.0167003	Yes	No
Artery-Coronary	205	ECD	ENSG00000122882.10	10	0.00146081	0.0131473	9	0.0383899	Yes	No
Artery-Coronary	205	FAM149B1	ENSG00000138286.14	10	0.0178431	0.178431	10	0.187044	No	No
Artery-Coronary	205	DNAJC9	ENSG00000213551.4	10	0.00018471	0.0018471	10	0.0243164	Yes	No
Artery-Coronary	205	MRPS16	ENSG00000182180.13	10	0.00699197	0.0699197	10	0.0885725	No	No
Artery-Coronary	205	CFAP70	ENSG00000156042.17	10	0.000754821	0.00754821	10	0.0329364	Yes	No
Artery-Coronary	205	ANXA7	ENSG00000138279.15	10	0.0190586	0.190586	10	0.198508	No	No
Artery-Coronary	205	MSS51	ENSG00000166343.9	10	0.0143378	0.143378	10	0.154506	No	No
Artery-Coronary	205	PPP3CB	ENSG00000107758.15	10	0.0101115	0.101115	10	0.116038	No	No
Artery-Coronary	205	USP54	ENSG00000166348.18	10	0.0167376	0.167376	10	0.176592	No	No
Artery-Coronary	205	RP11-464F9.22	ENSG00000272791.1	10	0.0117981	0.106183	9	0.120556	No	No
Artery-Coronary	205	MYOZ1	ENSG00000177791.11	10	0.00366751	0.0366751	10	0.060001	No	No
Artery-Coronary	205	SYNPO2L	ENSG00000166317.11	10	0.0136276	0.136276	10	0.14798	No	No
Artery-Coronary	205	AGAP5	ENSG00000172650.13	10	0.00862269	0.0862269	10	0.102823	No	No
Artery-Coronary	205	RP11-574K11.29	ENSG00000272140.2	10	0.0176485	0.176485	10	0.185242	No	No
Artery-Coronary	205	SEC24C	ENSG00000176986.15	10	0.00382797	0.0382797	10	0.0613494	No	No
Artery-Coronary	205	FUT11	ENSG00000196968.10	10	0.00226241	0.0226241	10	0.0474796	Yes	No
Artery-Coronary	205	CHCHD1	ENSG00000172586.7	10	0.0131624	0.131624	10	0.143782	No	No
Artery-Coronary	205	ZSWIM8	ENSG00000214655.10	10	0.00191181	0.0191181	10	0.0442818	Yes	No
Artery-Coronary	205	NDST2	ENSG00000166507.17	10	0.0218966	0.218966	10	0.225304	No	No
Artery-Coronary	205	CAMK2G	ENSG00000148660.20	10	0.000111214	0.00111214	10	0.021901	Yes	No
Artery-Coronary	205	PLAU	ENSG00000122861.15	10	0.000545545	0.00545545	10	0.0300514	Yes	No
Artery-Coronary	205	C10orf55	ENSG00000222047.8	10	0.000636626	0.00636626	10	0.0312573	Yes	No
Artery-Coronary	205	VCL	ENSG00000035403.17	10	0.0378809	0.41669	11	0.418418	No	No
Artery-Coronary	205	AP3M1	ENSG00000185009.12	10	0.00150556	0.0150556	10	0.0403524	Yes	No
Artery-Coronary	205	ADK	ENSG00000156110.13	10	0.0191794	0.249333	13	0.25446	No	No
Artery-Coronary	205	KAT6B	ENSG00000156650.12	10	0.0087042	0.0957462	11	0.111382	No	No
Artery-Coronary	205	DUSP13	ENSG00000079393.20	10	0.00565834	0.0565834	10	0.0769939	No	No
Artery-Coronary	205	SAMD8	ENSG00000156671.12	10	0.00165003	0.0181503	11	0.0433704	Yes	No
Artery-Coronary	205	VDAC2	ENSG00000165637.13	10	0.00361386	0.0397524	11	0.0626224	No	No
Artery-Coronary	205	COMTD1	ENSG00000165644.10	10	0.00464529	0.0464529	10	0.0681694	No	No
Artery-Coronary	205	ZNF503-AS1	ENSG00000226051.6	10	0.0026968	0.0296648	11	0.0537296	No	No
Artery-Coronary	205	ZNF503	ENSG00000165655.16	10	0.000856589	0.00942248	11	0.0351862	Yes	No
Artery-Coronary	205	RP11-399K21.13	ENSG00000273248.1	10	0.00431961	0.0475157	11	0.0689809	No	No
Artery-Coronary	205	RP11-399K21.14	ENSG00000272692.1	10	0.0112172	0.123389	11	0.136258	No	No
Artery-Coronary	205	C10orf11	ENSG00000148655.14	10	0.00556448	0.116854	21	0.13018	No	No
Artery-Coronary	205	KCNMA1	ENSG00000156113.22	10	0.000413759	0.00951646	23	0.0353029	Yes	No
Artery-Coronary	205	DLG5	ENSG00000151208.16	10	0.000893461	0.0169758	19	0.0423119	Yes	No
Artery-Coronary	205	POLR3A	ENSG00000148606.12	10	8.35673e-05	0.00150421	18	0.023587	Yes	No
Artery-Coronary	205	RPS24	ENSG00000138326.18	10	0.000135537	0.00243967	18	0.0253322	Yes	No
Artery-Coronary	205	ZMIZ1	ENSG00000108175.16	10	0.000341399	0.00853499	25	0.0343316	Yes	No
Artery-Coronary	205	PPIF	ENSG00000108179.13	10	0.000679954	0.0156389	23	0.0408973	Yes	No
Artery-Coronary	205	ZCCHC24	ENSG00000165424.6	10	0.00230969	0.0554327	24	0.0759275	No	No
Artery-Coronary	205	EIF5AL1	ENSG00000253626.3	10	0.00132732	0.0305283	23	0.0544933	No	No
Artery-Coronary	205	SFTPA2	ENSG00000185303.16	10	0.00069029	0.0158767	23	0.0411228	Yes	No
Artery-Coronary	205	SFTPA1	ENSG00000122852.14	10	0.00505607	0.121346	24	0.134331	No	No
Artery-Coronary	205	RP11-506M13.3	ENSG00000244733.5	10	4.25726e-05	0.00102174	24	0.0217679	Yes	No
Artery-Coronary	205	NUTM2B	ENSG00000188199.10	10	0.00740284	0.177668	24	0.186354	No	No
Artery-Coronary	205	RP11-182L21.6	ENSG00000272447.1	10	9.82875e-05	0.0023589	24	0.0253322	Yes	No
Artery-Coronary	205	NUTM2E	ENSG00000228570.7	10	0.00591719	0.142013	24	0.153326	No	No
Artery-Coronary	205	SFTPD	ENSG00000133661.15	10	0.00841358	0.21034	25	0.217167	No	No
Artery-Coronary	205	TMEM254	ENSG00000133678.13	10	0.0010779	0.0269475	25	0.0512572	No	No
Artery-Coronary	205	PLAC9	ENSG00000189129.13	10	0.000617574	0.0154393	25	0.0406662	Yes	No
Artery-Coronary	205	ANXA11	ENSG00000122359.17	10	0.000347263	0.00868158	25	0.0344991	Yes	No
Artery-Coronary	205	LINC00857	ENSG00000237523.1	10	0.00152572	0.0366173	24	0.0599667	No	No
Artery-Coronary	205	MAT1A	ENSG00000151224.12	10	0.000116572	0.0029143	25	0.0260723	Yes	No
Artery-Coronary	205	FAM213A	ENSG00000122378.13	10	0.000360535	0.00937391	26	0.0351033	Yes	No
Artery-Coronary	205	TSPAN14	ENSG00000108219.14	10	0.000165124	0.00445836	27	0.0283449	Yes	No
Artery-Coronary	205	SH2D4B	ENSG00000178217.13	10	5.50443e-06	0.000148619	27	0.0182374	Yes	No
Artery-Coronary	205	NRG3	ENSG00000185737.12	10	5.61072e-05	0.00190764	34	0.0243164	Yes	No
Artery-Coronary	205	GHITM	ENSG00000165678.20	10	0.00139774	0.0349436	25	0.0585256	No	No
Artery-Coronary	205	CDHR1	ENSG00000148600.14	10	0.000655637	0.0163909	25	0.0416447	Yes	No
Artery-Coronary	205	RGR	ENSG00000148604.13	10	0.000907321	0.022683	25	0.0475325	Yes	No
Artery-Coronary	205	CCSER2	ENSG00000107771.15	10	0.00862829	0.232964	27	0.238652	No	No
Artery-Coronary	205	GRID1	ENSG00000182771.18	10	0.00247479	0.0618699	25	0.0815972	No	No
Artery-Coronary	205	WAPL	ENSG00000062650.17	10	1.81423e-05	0.00030842	17	0.0209593	Yes	No
Artery-Coronary	205	OPN4	ENSG00000122375.11	10	0.00634014	0.101442	16	0.116339	No	No
Artery-Coronary	205	LDB3	ENSG00000122367.19	10	0.00765005	0.130051	17	0.142376	No	No
Artery-Coronary	205	BMPR1A	ENSG00000107779.13	10	0.00386712	0.0657411	17	0.0849551	No	No
Artery-Coronary	205	MMRN2	ENSG00000173269.13	10	0.00498418	0.0797468	16	0.0972134	No	No
Artery-Coronary	205	SNCG	ENSG00000173267.13	10	0.00026125	0.00418	16	0.0279011	Yes	No
Artery-Coronary	205	ADIRF	ENSG00000148671.13	10	0.000869467	0.013042	15	0.0383657	Yes	No
Artery-Coronary	205	FAM25A	ENSG00000188100.8	10	0.000684619	0.0102693	15	0.0358784	Yes	No
Artery-Coronary	205	GLUD1	ENSG00000148672.8	10	0.0006832	0.0109312	16	0.0364672	Yes	No
Artery-Coronary	205	FAM35A	ENSG00000122376.11	10	0.00190525	0.0304839	16	0.0544453	No	No
Artery-Coronary	205	NUTM2A	ENSG00000184923.12	10	0.0118192	0.189107	16	0.197094	No	No
Artery-Coronary	205	LINC00863	ENSG00000224914.3	10	0.0137076	0.205613	15	0.212664	No	No
Artery-Coronary	205	NUTM2D	ENSG00000214562.14	10	0.00792614	0.118892	15	0.132032	No	No
Artery-Coronary	205	MINPP1	ENSG00000107789.15	10	0.0138697	0.208045	15	0.214981	No	No
Artery-Coronary	205	PAPSS2	ENSG00000198682.12	10	0.00263211	0.0394817	15	0.0624009	No	No
Artery-Coronary	205	ATAD1	ENSG00000138138.13	10	0.00390115	0.0585172	15	0.0786758	No	No
Artery-Coronary	205	KLLN	ENSG00000227268.3	10	0.00024007	0.00360104	15	0.0272831	Yes	No
Artery-Coronary	205	PTEN	ENSG00000171862.10	10	6.45155e-06	9.67732e-05	15	0.0167003	Yes	No
Artery-Coronary	205	RNLS	ENSG00000184719.11	10	0.00160959	0.0289727	18	0.0531298	No	No
Artery-Coronary	205	LIPJ	ENSG00000204022.9	10	0.00010423	0.00177191	17	0.0241733	Yes	No
Artery-Coronary	205	LIPF	ENSG00000182333.14	10	0.00016389	0.00278613	17	0.0258227	Yes	No
Artery-Coronary	205	LIPN	ENSG00000204020.5	10	0.00713838	0.121352	17	0.134331	No	No
Artery-Coronary	205	ANKRD22	ENSG00000152766.5	10	0.000402359	0.00724246	18	0.0325219	Yes	No
Artery-Coronary	205	STAMBPL1	ENSG00000138134.11	10	0.00149679	0.0269422	18	0.0512525	No	No
Artery-Coronary	205	ACTA2	ENSG00000107796.13	10	0.000250406	0.00475771	19	0.0287727	Yes	No
Artery-Coronary	205	FAS	ENSG00000026103.21	10	0.0164904	0.313317	19	0.316943	No	No
Artery-Coronary	205	CH25H	ENSG00000138135.6	10	0.00436573	0.0829489	19	0.0998693	No	No
Artery-Coronary	205	LIPA	ENSG00000107798.17	10	0.000885708	0.0185999	21	0.0438467	Yes	No
Artery-Coronary	205	IFIT2	ENSG00000119922.9	10	0.00406509	0.0772367	19	0.0950263	No	No
Artery-Coronary	205	IFIT3	ENSG00000119917.13	10	0.000828278	0.0165656	20	0.0418602	Yes	No
Artery-Coronary	205	IFIT1	ENSG00000185745.9	10	0.00135774	0.0271548	20	0.0514022	No	No
Artery-Coronary	205	IFIT5	ENSG00000152778.8	10	0.00121071	0.0242143	20	0.0490897	Yes	No
Artery-Coronary	205	SLC16A12	ENSG00000152779.13	10	0.00426023	0.0894648	21	0.105673	No	No
Artery-Coronary	205	PANK1	ENSG00000152782.16	10	0.00241164	0.0482329	20	0.0696005	No	No
Artery-Coronary	205	RP11-80H5.9	ENSG00000235100.3	10	0.0060529	0.127111	21	0.139687	No	No
Artery-Coronary	205	RP11-80H5.7	ENSG00000240996.1	10	0.000201745	0.00423665	21	0.0279851	Yes	No
Artery-Coronary	205	KIF20B	ENSG00000138182.14	10	0.00281984	0.0592167	21	0.0793157	No	No
Artery-Coronary	205	LINC00865	ENSG00000232229.5	10	0.0012105	0.02421	20	0.0490897	Yes	No
Artery-Coronary	205	LINC01374	ENSG00000280560.1	10	0.000433531	0.00910415	21	0.0348451	Yes	No
Artery-Coronary	205	HTR7	ENSG00000148680.15	10	0.000254416	0.00508832	20	0.0292653	Yes	No
Artery-Coronary	205	RPP30	ENSG00000148688.13	10	0.00032985	0.00626715	19	0.0311916	Yes	No
Artery-Coronary	205	ANKRD1	ENSG00000148677.6	10	0.000380307	0.00722583	19	0.0325219	Yes	No
Artery-Coronary	205	PCGF5	ENSG00000180628.14	10	0.00144953	0.0260915	18	0.0505837	No	No
Artery-Coronary	205	HECTD2	ENSG00000165338.16	10	0.0143473	0.243904	17	0.249161	No	No
Artery-Coronary	205	PPP1R3C	ENSG00000119938.8	10	0.00100549	0.0160878	16	0.0413564	Yes	No
Artery-Coronary	205	TNKS2	ENSG00000107854.5	10	0.0134536	0.215258	16	0.221821	No	No
Artery-Coronary	205	FGFBP3	ENSG00000174721.9	10	0.00256307	0.0384461	15	0.0615274	No	No
Artery-Coronary	205	BTAF1	ENSG00000095564.13	10	0.000106987	0.00160481	15	0.0237618	Yes	No
Artery-Coronary	205	CPEB3	ENSG00000107864.14	10	0.000521099	0.00885868	17	0.034612	Yes	No
Artery-Coronary	205	MARCH5	ENSG00000198060.9	10	8.87123e-05	0.0014194	16	0.0232875	Yes	No
Artery-Coronary	205	IDE	ENSG00000119912.15	10	0.00340253	0.0612456	18	0.0810515	No	No
Artery-Coronary	205	KIF11	ENSG00000138160.5	10	0.00442925	0.0797265	18	0.0972084	No	No
Artery-Coronary	205	HHEX	ENSG00000152804.10	10	0.00390674	0.0664146	17	0.0855847	No	No
Artery-Coronary	205	EXOC6	ENSG00000138190.16	10	0.00153858	0.0292331	19	0.0533427	No	No
Artery-Coronary	205	CYP26A1	ENSG00000095596.11	10	0.000966703	0.016434	17	0.0416805	Yes	No
Artery-Coronary	205	MYOF	ENSG00000138119.16	10	0.000275163	0.00522811	19	0.0296133	Yes	No
Artery-Coronary	205	CEP55	ENSG00000138180.15	10	0.00276641	0.0497954	18	0.0709676	No	No
Artery-Coronary	205	FFAR4	ENSG00000186188.10	10	0.00200968	0.0361742	18	0.0595088	No	No
Artery-Coronary	205	RBP4	ENSG00000138207.13	10	0.000253262	0.00455871	18	0.0285286	Yes	No
Artery-Coronary	205	PDE6C	ENSG00000095464.9	10	0.000539918	0.00971852	18	0.0355777	Yes	No
Artery-Coronary	205	FRA10AC1	ENSG00000148690.11	10	0.00401953	0.068332	17	0.0872274	No	No
Artery-Coronary	205	LGI1	ENSG00000108231.12	10	0.000563427	0.0101417	18	0.0358256	Yes	No
Artery-Coronary	205	SLC35G1	ENSG00000176273.14	10	0.000421708	0.00801245	19	0.0334774	Yes	No
Artery-Coronary	205	PLCE1	ENSG00000138193.15	10	0.0125124	0.275273	22	0.279802	No	No
Artery-Coronary	205	NOC3L	ENSG00000173145.11	10	0.00371079	0.070505	19	0.0890621	No	No
Artery-Coronary	205	TBC1D12	ENSG00000108239.8	10	0.0074046	0.148092	20	0.158856	No	No
Artery-Coronary	205	HELLS	ENSG00000119969.14	10	0.00473992	0.0947984	20	0.110501	No	No
Artery-Coronary	205	CYP2C9	ENSG00000138109.9	10	0.0127595	0.229671	18	0.235548	No	No
Artery-Coronary	205	CYP2C8	ENSG00000138115.13	10	0.00284071	0.0511329	18	0.072177	No	No
Artery-Coronary	205	ACSM6	ENSG00000173124.14	10	0.00607893	0.1155	19	0.128992	No	No
Artery-Coronary	205	PDLIM1	ENSG00000107438.8	10	0.000736942	0.0140019	19	0.0392215	Yes	No
Artery-Coronary	205	SORBS1	ENSG00000095637.21	10	0.0148897	0.312683	21	0.31632	No	No
Artery-Coronary	205	ALDH18A1	ENSG00000059573.8	10	0.00226933	0.0453866	20	0.0672731	No	No
Artery-Coronary	205	TCTN3	ENSG00000119977.20	10	0.00244291	0.0488582	20	0.0701116	No	No
Artery-Coronary	205	ENTPD1	ENSG00000138185.18	10	0.000780364	0.0163877	21	0.0416447	Yes	No
Artery-Coronary	205	CC2D2B	ENSG00000188649.12	10	0.000564268	0.0107211	19	0.0363131	Yes	No
Artery-Coronary	205	CCNJ	ENSG00000107443.15	10	0.00149065	0.0268317	18	0.0511569	No	No
Artery-Coronary	205	ZNF518A	ENSG00000177853.14	10	0.00592267	0.106608	18	0.120947	No	No
Artery-Coronary	205	BLNK	ENSG00000095585.16	10	0.00230797	0.0415435	18	0.0641854	No	No
Artery-Coronary	205	TLL2	ENSG00000095587.8	10	2.11345e-09	3.8042e-08	18	0.000681561	Yes	Yes
Artery-Coronary	205	TM9SF3	ENSG00000077147.14	10	0.0101607	0.182892	18	0.191239	No	No
Artery-Coronary	205	PIK3AP1	ENSG00000155629.14	10	0.00117296	0.0199403	17	0.044911	Yes	No
Artery-Coronary	205	LCOR	ENSG00000196233.12	10	0.00666232	0.113259	17	0.12696	No	No
Artery-Coronary	205	SLIT1	ENSG00000187122.16	10	0.00365483	0.0621322	17	0.0818019	No	No
Artery-Coronary	205	ARHGAP19	ENSG00000213390.10	10	0.00290643	0.0465029	16	0.0682119	No	No
Artery-Coronary	205	FRAT1	ENSG00000165879.8	10	0.0042949	0.0644235	15	0.0837964	No	No
Artery-Coronary	205	FRAT2	ENSG00000181274.6	10	0.00111032	0.0166548	15	0.041979	Yes	No
Artery-Coronary	205	RRP12	ENSG00000052749.13	10	0.000915843	0.0146535	16	0.0400079	Yes	No
Artery-Coronary	205	PGAM1	ENSG00000171314.8	10	0.00417816	0.0668505	16	0.0859361	No	No
Artery-Coronary	205	EXOSC1	ENSG00000171311.12	10	0.00096123	0.0153797	16	0.0406403	Yes	No
Artery-Coronary	205	ZDHHC16	ENSG00000171307.18	10	0.00173161	0.0277058	16	0.0518681	No	No
Artery-Coronary	205	MMS19	ENSG00000155229.20	10	0.00270474	0.0432759	16	0.0655061	No	No
Artery-Coronary	205	UBTD1	ENSG00000165886.4	10	0.000286094	0.0048636	17	0.0288722	Yes	No
Artery-Coronary	205	ANKRD2	ENSG00000165887.11	10	0.0200347	0.34059	17	0.34364	No	No
Artery-Coronary	205	HOGA1	ENSG00000241935.8	10	0.000774495	0.0131664	17	0.0383899	Yes	No
Artery-Coronary	205	C10orf62	ENSG00000203942.4	10	1.58087e-05	0.000268748	17	0.0209593	Yes	No
Artery-Coronary	205	MORN4	ENSG00000171160.17	10	0.001496	0.025432	17	0.0500208	No	No
Artery-Coronary	205	PI4K2A	ENSG00000155252.13	10	0.000991635	0.0168578	17	0.042188	Yes	No
Artery-Coronary	205	AVPI1	ENSG00000119986.6	10	0.0115671	0.196641	17	0.204233	No	No
Artery-Coronary	205	MARVELD1	ENSG00000155254.12	10	0.000487148	0.00828152	17	0.0339058	Yes	No
Artery-Coronary	205	ZFYVE27	ENSG00000155256.17	10	0.00464224	0.078918	17	0.0964853	No	No
Artery-Coronary	205	SFRP5	ENSG00000120057.4	10	0.00228785	0.0388934	17	0.0618731	No	No
Artery-Coronary	205	GOLGA7B	ENSG00000155265.10	10	0.000609243	0.0103571	17	0.0359842	Yes	No
Artery-Coronary	205	CRTAC1	ENSG00000095713.13	10	0.00371626	0.0668927	18	0.0859535	No	No
Artery-Coronary	205	R3HCC1L	ENSG00000166024.13	10	0.000854278	0.015377	18	0.0406403	Yes	No
Artery-Coronary	205	LOXL4	ENSG00000138131.3	10	5.03363e-05	0.000855717	17	0.0215595	Yes	No
Artery-Coronary	205	PYROXD2	ENSG00000119943.12	10	0.00155442	0.0264251	17	0.0508497	No	No
Artery-Coronary	205	HPS1	ENSG00000107521.18	10	0.00515349	0.0824559	16	0.0994884	No	No
Artery-Coronary	205	HPSE2	ENSG00000172987.12	10	0.00500875	0.110193	22	0.124258	No	No
Artery-Coronary	205	CNNM1	ENSG00000119946.10	10	0.00649057	0.11683	18	0.130162	No	No
Artery-Coronary	205	GOT1	ENSG00000120053.10	10	8.73401e-05	0.00148478	17	0.0235403	Yes	No
Artery-Coronary	205	RP11-441O15.3	ENSG00000224934.2	10	0.000176752	0.00300479	17	0.0262434	Yes	No
Artery-Coronary	205	SLC25A28	ENSG00000155287.10	10	0.00864461	0.129669	15	0.142063	No	No
Artery-Coronary	205	RP11-85A1.3	ENSG00000260475.1	10	0.000642027	0.0096304	15	0.0354798	Yes	No
Artery-Coronary	205	ENTPD7	ENSG00000198018.6	10	0.00797359	0.127577	16	0.140088	No	No
Artery-Coronary	205	COX15	ENSG00000014919.12	10	0.0228595	0.342893	15	0.345924	No	No
Artery-Coronary	205	CUTC	ENSG00000119929.12	10	0.00165042	0.0247563	15	0.0495372	Yes	No
Artery-Coronary	205	ABCC2	ENSG00000023839.10	10	0.00226244	0.0361991	16	0.0595321	No	No
Artery-Coronary	205	DNMBP	ENSG00000107554.16	10	0.00176215	0.0281944	16	0.0523494	No	No
Artery-Coronary	205	ERLIN1	ENSG00000107566.13	10	0.00618838	0.0990141	16	0.114217	No	No
Artery-Coronary	205	CHUK	ENSG00000213341.10	10	0.001969	0.0315041	16	0.0553593	No	No
Artery-Coronary	205	CWF19L1	ENSG00000095485.16	10	0.00180713	0.028914	16	0.0531034	No	No
Artery-Coronary	205	BLOC1S2	ENSG00000196072.11	10	0.0022016	0.0352257	16	0.058752	No	No
Artery-Coronary	205	PKD2L1	ENSG00000107593.16	10	0.000745237	0.0119238	16	0.0373296	Yes	No
Artery-Coronary	205	SCD	ENSG00000099194.5	10	1.47506e-05	0.00023601	16	0.0209593	Yes	No
Artery-Coronary	205	OLMALINC	ENSG00000235823.1	10	0.00480959	0.0769535	16	0.0947755	No	No
Artery-Coronary	205	RP11-285F16.1	ENSG00000273030.1	10	0.00259587	0.041534	16	0.0641817	No	No
Artery-Coronary	205	WNT8B	ENSG00000075290.7	10	3.27885e-05	0.000524616	16	0.0212967	Yes	No
Artery-Coronary	205	SEC31B	ENSG00000075826.16	10	0.000366865	0.00586984	16	0.0306891	Yes	No
Artery-Coronary	205	NDUFB8	ENSG00000166136.15	10	0.00188657	0.0301852	16	0.0541719	No	No
Artery-Coronary	205	HIF1AN	ENSG00000166135.13	10	0.00166017	0.0265627	16	0.0509989	No	No
Artery-Coronary	205	SLF2	ENSG00000119906.11	10	0.0008878	0.0124292	14	0.0376994	Yes	No
Artery-Coronary	205	RP11-108L7.14	ENSG00000273476.1	10	0.000129683	0.00168588	13	0.0240022	Yes	No
Artery-Coronary	205	MRPL43	ENSG00000055950.16	10	0.00863889	0.112306	13	0.126148	No	No
Artery-Coronary	205	SEMA4G	ENSG00000095539.15	10	0.00290143	0.0377186	13	0.0608798	No	No
Artery-Coronary	205	TWNK	ENSG00000107815.7	10	0.00361442	0.0469874	13	0.0685826	No	No
Artery-Coronary	205	LZTS2	ENSG00000107816.17	10	0.000185781	0.00241515	13	0.0253322	Yes	No
Artery-Coronary	205	PDZD7	ENSG00000186862.17	10	0.00330934	0.0430214	13	0.0653196	No	No
Artery-Coronary	205	SFXN3	ENSG00000107819.13	10	0.00724811	0.0942254	13	0.109962	No	No
Artery-Coronary	205	RP11-108L7.15	ENSG00000273162.1	10	0.00866034	0.112584	13	0.126374	No	No
Artery-Coronary	205	KAZALD1	ENSG00000107821.14	10	0.00294637	0.0383028	13	0.061375	No	No
Artery-Coronary	205	BTRC	ENSG00000166167.17	10	0.0019073	0.0267022	14	0.0510886	No	No
Artery-Coronary	205	DPCD	ENSG00000166171.12	10	0.00870615	0.104474	12	0.11903	No	No
Artery-Coronary	205	POLL	ENSG00000166169.16	10	0.000116304	0.00139565	12	0.0232636	Yes	No
Artery-Coronary	205	FBXW4	ENSG00000107829.13	10	0.00251716	0.0327231	13	0.0564504	No	No
Artery-Coronary	205	FGF8	ENSG00000107831.12	10	0.00150282	0.0180339	12	0.0433166	Yes	No
Artery-Coronary	205	NPM3	ENSG00000107833.10	10	0.00337565	0.0405078	12	0.0632922	No	No
Artery-Coronary	205	MGEA5	ENSG00000198408.13	10	0.00830924	0.0997109	12	0.114801	No	No
Artery-Coronary	205	KCNIP2	ENSG00000120049.18	10	0.00258817	0.0310581	12	0.0549364	No	No
Artery-Coronary	205	C10orf76	ENSG00000120029.12	10	0.0159354	0.223096	14	0.229172	No	No
Artery-Coronary	205	HPS6	ENSG00000166189.7	10	0.00182029	0.0218434	12	0.0467336	Yes	No
Artery-Coronary	205	LDB1	ENSG00000198728.10	10	0.00254019	0.0330225	13	0.0567475	No	No
Artery-Coronary	205	PPRC1	ENSG00000148840.10	10	0.00334374	0.0401249	12	0.06296	No	No
Artery-Coronary	205	NOLC1	ENSG00000166197.16	10	0.00305358	0.036643	12	0.0599868	No	No
Artery-Coronary	205	ELOVL3	ENSG00000119915.4	10	0.00232934	0.0279521	12	0.0521168	No	No
Artery-Coronary	205	PITX3	ENSG00000107859.9	10	0.000668025	0.0080163	12	0.0334847	Yes	No
Artery-Coronary	205	GBF1	ENSG00000107862.4	10	0.0036562	0.0438744	12	0.0660216	No	No
Artery-Coronary	205	NFKB2	ENSG00000077150.18	10	0.00729971	0.0802968	11	0.0976711	No	No
Artery-Coronary	205	PSD	ENSG00000059915.16	10	0.00631046	0.0694151	11	0.0881015	No	No
Artery-Coronary	205	FBXL15	ENSG00000107872.12	10	0.00292406	0.0321647	11	0.0559405	No	No
Artery-Coronary	205	CUEDC2	ENSG00000107874.10	10	0.0142428	0.156671	11	0.166801	No	No
Artery-Coronary	205	MFSD13A	ENSG00000138111.14	10	0.00227768	0.0250545	11	0.0497811	Yes	No
Artery-Coronary	205	ACTR1A	ENSG00000138107.12	10	0.00675132	0.0742645	11	0.0923333	No	No
Artery-Coronary	205	SUFU	ENSG00000107882.11	10	0.00799033	0.0958839	12	0.11152	No	No
Artery-Coronary	205	RP11-47A8.5	ENSG00000272933.1	10	0.000274106	0.00301516	11	0.0262434	Yes	No
Artery-Coronary	205	TRIM8	ENSG00000171206.13	10	9.01794e-05	0.000991974	11	0.0216273	Yes	No
Artery-Coronary	205	ARL3	ENSG00000138175.8	10	3.23547e-05	0.000388256	12	0.0210214	Yes	No
Artery-Coronary	205	SFXN2	ENSG00000156398.12	10	0.0247675	0.29721	12	0.301178	No	No
Artery-Coronary	205	WBP1L	ENSG00000166272.16	10	0.00105802	0.0126963	12	0.0379026	Yes	No
Artery-Coronary	205	CYP17A1	ENSG00000148795.6	10	0.00244808	0.0293769	12	0.0534603	No	No
Artery-Coronary	205	BORCS7	ENSG00000166275.15	10	0.000790434	0.0102756	13	0.0358825	Yes	No
Artery-Coronary	205	AS3MT	ENSG00000214435.7	10	0.000330306	0.00429398	13	0.0280171	Yes	No
Artery-Coronary	205	RP11-724N1.1	ENSG00000272912.1	10	0.000841424	0.0109385	13	0.0364672	Yes	No
Artery-Coronary	205	CNNM2	ENSG00000148842.17	10	0.00154395	0.0216153	14	0.0465625	Yes	No
Artery-Coronary	205	NT5C2	ENSG00000076685.18	10	0.0033576	0.0470064	14	0.0685861	No	No
Artery-Coronary	205	INA	ENSG00000148798.10	10	0.00292354	0.0409296	14	0.0637094	No	No
Artery-Coronary	205	PCGF6	ENSG00000156374.14	10	0.00069453	0.00972342	14	0.0355787	Yes	No
Artery-Coronary	205	TAF5	ENSG00000148835.10	10	0.00155467	0.0217653	14	0.0466714	Yes	No
Artery-Coronary	205	USMG5	ENSG00000173915.14	10	0.000394264	0.0055197	14	0.0300514	Yes	No
Artery-Coronary	205	PDCD11	ENSG00000148843.13	10	0.00587534	0.0822548	14	0.0993244	No	No
Artery-Coronary	205	CALHM2	ENSG00000138172.10	10	0.00322897	0.0452056	14	0.0671395	No	No
Artery-Coronary	205	CALHM1	ENSG00000185933.6	10	0.000776607	0.0108725	14	0.0364525	Yes	No
Artery-Coronary	205	CALHM3	ENSG00000183128.7	10	0.00119176	0.0166846	14	0.042007	Yes	No
Artery-Coronary	205	NEURL1	ENSG00000107954.10	10	0.00209039	0.0313559	15	0.0551893	No	No
Artery-Coronary	205	SH3PXD2A	ENSG00000107957.16	10	0.00815855	0.130537	16	0.142818	No	No
Artery-Coronary	205	STN1	ENSG00000107960.10	10	0.0140671	0.211007	15	0.217803	No	No
Artery-Coronary	205	SLK	ENSG00000065613.13	10	0.00180639	0.0270959	15	0.0513655	No	No
Artery-Coronary	205	COL17A1	ENSG00000065618.18	10	0.00314334	0.0502934	16	0.0714614	No	No
Artery-Coronary	205	SFR1	ENSG00000156384.14	10	0.0147799	0.221699	15	0.227867	No	No
Artery-Coronary	205	CFAP43	ENSG00000197748.12	10	0.00364676	0.061995	17	0.081715	No	No
Artery-Coronary	205	GSTO1	ENSG00000148834.12	10	0.00496601	0.0794561	16	0.0969616	No	No
Artery-Coronary	205	GSTO2	ENSG00000065621.14	10	0.00396633	0.0634613	16	0.0829665	No	No
Artery-Coronary	205	ITPRIP	ENSG00000148841.15	10	0.000905885	0.0154	17	0.0406416	Yes	No
Artery-Coronary	205	RP11-127L20.3	ENSG00000228261.1	10	0.0012697	0.0203152	16	0.0453357	Yes	No
Artery-Coronary	205	CFAP58	ENSG00000120051.14	10	0.000266379	0.00452843	17	0.0284572	Yes	No
Artery-Coronary	205	SORCS3	ENSG00000156395.12	10	0.00113882	0.0261928	23	0.0506443	No	No
Artery-Coronary	205	SORCS1	ENSG00000108018.15	10	0.00262662	0.0656654	25	0.0848818	No	No
Artery-Coronary	205	LINC01435	ENSG00000229981.7	10	0.000811055	0.0210874	26	0.0460641	Yes	No
Artery-Coronary	205	RP11-163F15.1	ENSG00000203434.2	10	0.00129398	0.0271736	21	0.051417	No	No
Artery-Coronary	205	XPNPEP1	ENSG00000108039.17	10	4.56235e-05	0.000775599	17	0.0215595	Yes	No
Artery-Coronary	205	ADD3	ENSG00000148700.14	10	0.00487584	0.0828893	17	0.099835	No	No
Artery-Coronary	205	MXI1	ENSG00000119950.20	10	0.00177014	0.0300924	17	0.0541229	No	No
Artery-Coronary	205	SMNDC1	ENSG00000119953.12	10	0.000723182	0.0115709	16	0.036988	Yes	No
Artery-Coronary	205	DUSP5	ENSG00000138166.5	10	0.000470382	0.0079965	17	0.0334576	Yes	No
Artery-Coronary	205	SMC3	ENSG00000108055.9	10	0.00534942	0.0962895	18	0.111847	No	No
Artery-Coronary	205	RBM20	ENSG00000203867.7	10	0.0007699	0.0146281	19	0.0399975	Yes	No
Artery-Coronary	205	RP11-313D6.3	ENSG00000232470.1	10	0.00265228	0.0450887	17	0.067069	No	No
Artery-Coronary	205	PDCD4	ENSG00000150593.17	10	0.0147422	0.250617	17	0.255654	No	No
Artery-Coronary	205	BBIP1	ENSG00000214413.7	10	0.000883335	0.0150167	17	0.0403511	Yes	No
Artery-Coronary	205	SHOC2	ENSG00000108061.11	10	0.00901366	0.162246	18	0.171847	No	No
Artery-Coronary	205	ADRA2A	ENSG00000150594.6	10	0.0109633	0.19734	18	0.204924	No	No
Artery-Coronary	205	GPAM	ENSG00000119927.13	10	0.00228502	0.0388453	17	0.0618189	No	No
Artery-Coronary	205	ACSL5	ENSG00000197142.10	10	0.0014468	0.0231488	16	0.0479942	Yes	No
Artery-Coronary	205	ZDHHC6	ENSG00000023041.11	10	0.00813862	0.130218	16	0.142516	No	No
Artery-Coronary	205	VTI1A	ENSG00000151532.13	10	0.00479318	0.0910704	19	0.107118	No	No
Artery-Coronary	205	TCF7L2	ENSG00000148737.16	10	0.00334791	0.0569145	17	0.0772739	No	No
Artery-Coronary	205	HABP2	ENSG00000148702.14	10	0.00254898	0.0433327	17	0.0655533	No	No
Artery-Coronary	205	NRAP	ENSG00000197893.13	10	9.32146e-05	0.00158465	17	0.0236704	Yes	No
Artery-Coronary	205	CASP7	ENSG00000165806.19	10	0.00153801	0.0261462	17	0.0506178	No	No
Artery-Coronary	205	PLEKHS1	ENSG00000148735.14	10	0.0010361	0.0176136	17	0.0429537	Yes	No
Artery-Coronary	205	DCLRE1A	ENSG00000198924.7	10	0.00242526	0.0412294	17	0.0639815	No	No
Artery-Coronary	205	NHLRC2	ENSG00000196865.4	10	0.000778834	0.014019	18	0.0392215	Yes	No
Artery-Coronary	205	ADRB1	ENSG00000043591.5	10	0.015275	0.259675	17	0.264532	No	No
Artery-Coronary	205	CCDC186	ENSG00000165813.18	10	0.00106168	0.0180486	17	0.0433166	Yes	No
Artery-Coronary	205	TDRD1	ENSG00000095627.9	10	0.00664591	0.112981	17	0.12674	No	No
Artery-Coronary	205	VWA2	ENSG00000165816.12	10	0.00127078	0.0216032	17	0.0465476	Yes	No
Artery-Coronary	205	AFAP1L2	ENSG00000169129.14	10	0.004333	0.0736609	17	0.0918223	No	No
Artery-Coronary	205	ABLIM1	ENSG00000099204.18	10	0.000246273	0.00467918	19	0.0286606	Yes	No
Artery-Coronary	205	RP11-106M7.1	ENSG00000228484.1	10	0.00376775	0.060284	16	0.0802235	No	No
Artery-Coronary	205	FAM160B1	ENSG00000151553.14	10	0.00111355	0.0178168	16	0.043101	Yes	No
Artery-Coronary	205	TRUB1	ENSG00000165832.5	10	0.00377031	0.060325	16	0.0802405	No	No
Artery-Coronary	205	ATRNL1	ENSG00000107518.16	10	0.000330899	0.00727977	22	0.0325627	Yes	No
Artery-Coronary	205	GFRA1	ENSG00000151892.14	10	0.000123066	0.00196905	16	0.024371	Yes	No
Artery-Coronary	205	PNLIPRP3	ENSG00000203837.4	10	0.000672258	0.0107561	16	0.0363324	Yes	No
Artery-Coronary	205	PNLIP	ENSG00000175535.6	10	0.00183683	0.0293893	16	0.0534665	No	No
Artery-Coronary	205	PNLIPRP1	ENSG00000187021.14	10	0.000632202	0.0101152	16	0.0358256	Yes	No
Artery-Coronary	205	C10orf82	ENSG00000165863.16	10	0.000404153	0.00646645	16	0.0314593	Yes	No
Artery-Coronary	205	HSPA12A	ENSG00000165868.13	10	0.00570491	0.102688	18	0.117488	No	No
Artery-Coronary	205	ENO4	ENSG00000188316.13	10	0.00266686	0.0453367	17	0.0672388	No	No
Artery-Coronary	205	SHTN1	ENSG00000187164.19	10	0.00330885	0.0595593	18	0.0795758	No	No
Artery-Coronary	205	SLC18A2	ENSG00000165646.11	10	0.00328739	0.0525982	16	0.0734785	No	No
Artery-Coronary	205	PDZD8	ENSG00000165650.11	10	0.00342781	0.0548449	16	0.0753992	No	No
Artery-Coronary	205	EMX2	ENSG00000170370.11	10	0.00178882	0.0268324	15	0.0511569	No	No
Artery-Coronary	205	RAB11FIP2	ENSG00000107560.10	10	0.000336768	0.00606183	18	0.0309787	Yes	No
Artery-Coronary	205	FAM204A	ENSG00000165669.13	10	0.00034209	0.00649971	19	0.031496	Yes	No
Artery-Coronary	205	CACUL1	ENSG00000151893.14	10	8.09135e-05	0.00153736	19	0.0236704	Yes	No
Artery-Coronary	205	NANOS1	ENSG00000188613.6	10	0.00115597	0.0219635	19	0.0468003	Yes	No
Artery-Coronary	205	EIF3A	ENSG00000107581.12	10	0.000228286	0.00433743	19	0.0280423	Yes	No
Artery-Coronary	205	FAM45A	ENSG00000119979.16	10	0.00401391	0.0802782	20	0.0976552	No	No
Artery-Coronary	205	SFXN4	ENSG00000183605.16	10	0.000763225	0.0152645	20	0.040556	Yes	No
Artery-Coronary	205	PRDX3	ENSG00000165672.6	10	0.000471852	0.00943703	20	0.0352001	Yes	No
Artery-Coronary	205	GRK5	ENSG00000198873.11	10	0.00264112	0.0581047	22	0.0782769	No	No
Artery-Coronary	205	RGS10	ENSG00000148908.14	10	0.00346028	0.0692056	20	0.0878916	No	No
Artery-Coronary	205	TIAL1	ENSG00000151923.17	10	0.00646327	0.129265	20	0.141678	No	No
Artery-Coronary	205	BAG3	ENSG00000151929.9	10	0.00169098	0.0338195	20	0.0573779	No	No
Artery-Coronary	205	INPP5F	ENSG00000198825.12	10	0.00455874	0.100292	22	0.115337	No	No
Artery-Coronary	205	MCMBP	ENSG00000197771.12	10	0.00116826	0.0245335	21	0.0493626	Yes	No
Artery-Coronary	205	SEC23IP	ENSG00000107651.12	10	0.00834616	0.175269	21	0.184064	No	No
Artery-Coronary	205	PLPP4	ENSG00000203805.10	10	3.98648e-06	8.3716e-05	21	0.0161275	Yes	No
Artery-Coronary	205	WDR11	ENSG00000120008.15	10	0.00535269	0.112407	21	0.126246	No	No
Artery-Coronary	205	FGFR2	ENSG00000066468.22	10	0.000306683	0.00705371	23	0.0323039	Yes	No
Artery-Coronary	205	ATE1	ENSG00000107669.17	10	0.001901	0.0437231	23	0.0658996	No	No
Artery-Coronary	205	NSMCE4A	ENSG00000107672.14	10	0.00287691	0.0575382	20	0.0778062	No	No
Artery-Coronary	205	TACC2	ENSG00000138162.18	10	0.000999075	0.0219796	22	0.0468181	Yes	No
Artery-Coronary	205	BTBD16	ENSG00000138152.8	10	0.000940616	0.0197529	21	0.0448076	Yes	No
Artery-Coronary	205	PLEKHA1	ENSG00000107679.14	10	0.000306334	0.00643302	21	0.0314073	Yes	No
Artery-Coronary	205	ARMS2	ENSG00000254636.1	10	0.000694879	0.0145925	21	0.0399819	Yes	No
Artery-Coronary	205	HTRA1	ENSG00000166033.11	10	0.00175083	0.0385182	22	0.0615799	No	No
Artery-Coronary	205	CUZD1	ENSG00000138161.13	10	0.00342923	0.0788724	23	0.0964558	No	No
Artery-Coronary	205	FAM24B	ENSG00000213185.6	10	0.000340049	0.00782113	23	0.033213	Yes	No
Artery-Coronary	205	C10orf88	ENSG00000119965.12	10	0.00677423	0.155807	23	0.166019	No	No
Artery-Coronary	205	PSTK	ENSG00000179988.13	10	0.00201815	0.0464173	23	0.0681427	No	No
Artery-Coronary	205	IKZF5	ENSG00000095574.11	10	0.00303283	0.0697551	23	0.0884245	No	No
Artery-Coronary	205	ACADSB	ENSG00000196177.12	10	0.002529	0.0581671	23	0.0783196	No	No
Artery-Coronary	205	BUB3	ENSG00000154473.17	10	0.000406627	0.0089458	22	0.0346981	Yes	No
Artery-Coronary	205	RP11-282I1.1	ENSG00000230131.5	10	0.00156907	0.0392267	25	0.0621823	No	No
Artery-Coronary	205	GPR26	ENSG00000154478.3	10	0.00566552	0.135972	24	0.147722	No	No
Artery-Coronary	205	CPXM2	ENSG00000121898.12	10	0.000938175	0.0234544	25	0.0482832	Yes	No
Artery-Coronary	205	CHST15	ENSG00000182022.17	10	0.00474793	0.118698	25	0.131866	No	No
Artery-Coronary	205	OAT	ENSG00000065154.11	10	0.000781661	0.0187599	24	0.0439889	Yes	No
Artery-Coronary	205	LHPP	ENSG00000107902.13	10	0.000909421	0.0227355	25	0.0475708	Yes	No
Artery-Coronary	205	FAM53B	ENSG00000189319.13	10	0.000799708	0.0183933	23	0.0436353	Yes	No
Artery-Coronary	205	METTL10	ENSG00000203791.14	10	0.000175128	0.00385281	22	0.0275296	Yes	No
Artery-Coronary	205	FAM175B	ENSG00000165660.7	10	0.00574516	0.126394	22	0.139014	No	No
Artery-Coronary	205	ZRANB1	ENSG00000019995.6	10	0.00720262	0.151255	21	0.161784	No	No
Artery-Coronary	205	CTBP2	ENSG00000175029.16	10	0.000991608	0.022807	23	0.0476347	Yes	No
Artery-Coronary	205	RP11-151A10.3	ENSG00000282787.1	10	0.000164896	0.00346281	21	0.0271629	Yes	No
Artery-Coronary	205	FLJ37035	ENSG00000224023.10	10	0.000788728	0.0157746	20	0.0410304	Yes	No
Artery-Coronary	205	EDRF1	ENSG00000107938.17	10	0.00126953	0.0253906	20	0.0499887	Yes	No
Artery-Coronary	205	MMP21	ENSG00000154485.4	10	0.000571725	0.0114345	20	0.0368521	Yes	No
Artery-Coronary	205	UROS	ENSG00000188690.12	10	0.000327189	0.00654377	20	0.0315227	Yes	No
Artery-Coronary	205	BCCIP	ENSG00000107949.16	10	0.00155627	0.0326817	21	0.0564169	No	No
Artery-Coronary	205	DHX32	ENSG00000089876.11	10	0.000108731	0.00228335	21	0.0252544	Yes	No
Artery-Coronary	205	FANK1	ENSG00000203780.10	10	4.50517e-05	0.000991138	22	0.0216273	Yes	No
Artery-Coronary	205	ADAM12	ENSG00000148848.14	10	7.60245e-05	0.00190061	25	0.0243164	Yes	No
Artery-Coronary	205	DOCK1	ENSG00000150760.12	10	0.000118196	0.00390048	33	0.0275496	Yes	No
Artery-Coronary	205	FAM196A	ENSG00000188916.8	10	0.000696261	0.0187991	27	0.0440267	Yes	No
Artery-Coronary	205	FOXI2	ENSG00000186766.7	10	0.00131063	0.035387	27	0.0589188	No	No
Artery-Coronary	205	PTPRE	ENSG00000132334.16	10	0.00264161	0.0766066	29	0.0944717	No	No
Artery-Coronary	205	RP11-4C20.3	ENSG00000232259.1	10	4.17998e-05	0.0011286	27	0.021901	Yes	No
Artery-Coronary	205	MKI67	ENSG00000148773.13	10	0.00104923	0.0283291	27	0.0524648	No	No
Artery-Coronary	205	MGMT	ENSG00000170430.9	10	0.0052053	0.150954	29	0.161497	No	No
Artery-Coronary	205	RP11-109A6.5	ENSG00000283141.1	10	0.00178637	0.0464455	26	0.0681694	No	No
Artery-Coronary	205	EBF3	ENSG00000108001.13	10	0.000535062	0.0155168	29	0.0407623	Yes	No
Artery-Coronary	205	LINC00959	ENSG00000237489.3	10	0.00188761	0.052853	28	0.0736611	No	No
Artery-Coronary	205	GLRX3	ENSG00000108010.11	10	0.0125822	0.352302	28	0.355057	No	No
Artery-Coronary	205	PPP2R2D	ENSG00000175470.18	10	0.0056511	0.158231	28	0.168201	No	No
Artery-Coronary	205	BNIP3	ENSG00000176171.11	10	6.43545e-05	0.00167322	26	0.0239819	Yes	No
Artery-Coronary	205	JAKMIP3	ENSG00000188385.11	10	0.00197096	0.053216	27	0.0740289	No	No
Artery-Coronary	205	DPYSL4	ENSG00000151640.12	10	0.000359879	0.00899698	25	0.0347897	Yes	No
Artery-Coronary	205	STK32C	ENSG00000165752.16	10	0.00163199	0.0424317	26	0.0648417	No	No
Artery-Coronary	205	LRRC27	ENSG00000148814.17	10	0.000707093	0.0176773	25	0.0429725	Yes	No
Artery-Coronary	205	PWWP2B	ENSG00000171813.13	10	9.32094e-05	0.00223703	24	0.0252066	Yes	No
Artery-Coronary	205	RP11-432J24.5	ENSG00000226900.1	10	0.000506289	0.0116447	23	0.0370232	Yes	No
Artery-Coronary	205	INPP5A	ENSG00000068383.18	10	0.000314633	0.00755119	24	0.0329364	Yes	No
Artery-Coronary	205	NKX6-2	ENSG00000148826.8	10	0.000487982	0.0102476	21	0.0358778	Yes	No
Artery-Coronary	205	LINC01166	ENSG00000232903.2	10	2.6353e-05	0.000500707	19	0.0212967	Yes	No
Artery-Coronary	205	KNDC1	ENSG00000171798.17	10	0.0008314	0.012471	15	0.0377199	Yes	No
Artery-Coronary	205	VENTX	ENSG00000151650.7	10	0.000894076	0.0125171	14	0.0377452	Yes	No
Artery-Coronary	205	ADAM8	ENSG00000151651.15	10	0.00361355	0.0505897	14	0.0717061	No	No
Artery-Coronary	205	TUBGCP2	ENSG00000130640.13	10	0.00708409	0.0920932	13	0.108023	No	No
Artery-Coronary	205	ZNF511	ENSG00000198546.14	10	0.000891829	0.0115938	13	0.0369927	Yes	No
Artery-Coronary	205	CALY	ENSG00000130643.8	10	0.00415921	0.0540697	13	0.0746715	No	No
Artery-Coronary	205	PRAP1	ENSG00000165828.14	10	0.000281327	0.00337593	12	0.0270966	Yes	No
Artery-Coronary	205	FUOM	ENSG00000148803.11	10	0.00233347	0.0280016	12	0.0521637	No	No
Artery-Coronary	205	ECHS1	ENSG00000127884.4	10	0.000104639	0.00125566	12	0.0226743	Yes	No
Artery-Coronary	205	PAOX	ENSG00000148832.15	10	0.000239489	0.00287387	12	0.0260241	Yes	No
Artery-Coronary	205	MTG1	ENSG00000148824.18	10	0.000496193	0.00595431	12	0.0307904	Yes	No
Artery-Coronary	205	SPRN	ENSG00000203772.7	10	0.00120878	0.0145054	12	0.0398742	Yes	No
Artery-Coronary	205	SCART1	ENSG00000214279.13	10	0.00230852	0.0253937	11	0.0499895	Yes	No
Artery-Coronary	205	CYP2E1	ENSG00000130649.9	10	0.000929832	0.0102282	11	0.0358769	Yes	No
Artery-Coronary	205	SYCE1	ENSG00000171772.15	10	0.00185347	0.0185347	10	0.0438054	Yes	No
Artery-Coronary	205	LINC01001	ENSG00000230724.9	11	0.00330258	0.039631	12	0.0625245	No	No
Artery-Coronary	205	BET1L	ENSG00000177951.17	11	0.000679224	0.00882991	13	0.0345887	Yes	No
Artery-Coronary	205	RIC8A	ENSG00000177963.14	11	0.0036237	0.0471081	13	0.0686951	No	No
Artery-Coronary	205	SIRT3	ENSG00000142082.14	11	0.000551588	0.00717064	13	0.0324221	Yes	No
Artery-Coronary	205	PSMD13	ENSG00000185627.17	11	0.000320696	0.00448975	14	0.0284034	Yes	No
Artery-Coronary	205	NLRP6	ENSG00000174885.12	11	0.00233882	0.0327435	14	0.0564504	No	No
Artery-Coronary	205	PGGHG	ENSG00000142102.15	11	0.00632723	0.0885812	14	0.104878	No	No
Artery-Coronary	205	IFITM5	ENSG00000206013.2	11	0.000682557	0.0095558	14	0.0353258	Yes	No
Artery-Coronary	205	IFITM2	ENSG00000185201.16	11	0.00276551	0.0387172	14	0.061712	No	No
Artery-Coronary	205	IFITM1	ENSG00000185885.15	11	0.00209895	0.0293852	14	0.0534646	No	No
Artery-Coronary	205	IFITM3	ENSG00000142089.15	11	0.00102053	0.0142874	14	0.0395707	Yes	No
Artery-Coronary	205	RP11-326C3.13	ENSG00000270030.1	11	0.00442985	0.0620179	14	0.0817196	No	No
Artery-Coronary	205	RP11-326C3.12	ENSG00000255328.1	11	0.00271949	0.0380728	14	0.0611761	No	No
Artery-Coronary	205	RP11-326C3.15	ENSG00000270972.1	11	7.1974e-05	0.00100764	14	0.0217633	Yes	No
Artery-Coronary	205	B4GALNT4	ENSG00000182272.11	11	0.00282579	0.0423869	15	0.06479	No	No
Artery-Coronary	205	PKP3	ENSG00000184363.9	11	0.00159346	0.0239019	15	0.048747	Yes	No
Artery-Coronary	205	SIGIRR	ENSG00000185187.12	11	0.00115642	0.0173463	15	0.0427066	Yes	No
Artery-Coronary	205	ANO9	ENSG00000185101.12	11	0.00207601	0.0332161	16	0.0568976	No	No
Artery-Coronary	205	PTDSS2	ENSG00000174915.11	11	0.00113791	0.0182065	16	0.0434307	Yes	No
Artery-Coronary	205	RNH1	ENSG00000023191.16	11	0.000839086	0.0142645	17	0.0395512	Yes	No
Artery-Coronary	205	HRAS	ENSG00000174775.16	11	0.000203587	0.00346097	17	0.0271629	Yes	No
Artery-Coronary	205	LRRC56	ENSG00000161328.10	11	0.000131088	0.0022285	17	0.0251844	Yes	No
Artery-Coronary	205	LMNTD2	ENSG00000185522.8	11	0.000427855	0.00727353	17	0.0325537	Yes	No
Artery-Coronary	205	RASSF7	ENSG00000099849.14	11	0.000252764	0.00429699	17	0.0280171	Yes	No
Artery-Coronary	205	MIR210HG	ENSG00000247095.2	11	0.00116408	0.0197893	17	0.0448182	Yes	No
Artery-Coronary	205	PHRF1	ENSG00000070047.11	11	0.00233364	0.0420056	18	0.0645376	No	No
Artery-Coronary	205	IRF7	ENSG00000185507.19	11	0.00260817	0.046947	18	0.0685703	No	No
Artery-Coronary	205	CDHR5	ENSG00000099834.18	11	0.000620925	0.0111767	18	0.0366607	Yes	No
Artery-Coronary	205	DRD4	ENSG00000069696.6	11	0.00115651	0.0208171	18	0.0457844	Yes	No
Artery-Coronary	205	DEAF1	ENSG00000177030.16	11	0.00381273	0.0762546	20	0.0941607	No	No
Artery-Coronary	205	EPS8L2	ENSG00000177106.14	11	0.00109828	0.0219656	20	0.0468003	Yes	No
Artery-Coronary	205	TMEM80	ENSG00000177042.14	11	0.000557849	0.011157	20	0.0366539	Yes	No
Artery-Coronary	205	TALDO1	ENSG00000177156.10	11	9.63854e-05	0.00192771	20	0.02434	Yes	No
Artery-Coronary	205	PDDC1	ENSG00000177225.16	11	5.79684e-07	1.21734e-05	21	0.00937193	Yes	Yes
Artery-Coronary	205	AP006621.5	ENSG00000255284.1	11	0.00884167	0.185675	21	0.193821	No	No
Artery-Coronary	205	AP006621.6	ENSG00000255142.1	11	0.00023329	0.00489909	21	0.02892	Yes	No
Artery-Coronary	205	CEND1	ENSG00000184524.5	11	0.000204574	0.00429605	21	0.0280171	Yes	No
Artery-Coronary	205	SLC25A22	ENSG00000177542.10	11	0.0019918	0.0418277	21	0.0643913	No	No
Artery-Coronary	205	PANO1	ENSG00000274897.2	11	0.00277925	0.0583643	21	0.078533	No	No
Artery-Coronary	205	PIDD1	ENSG00000177595.17	11	0.000183875	0.00386137	21	0.0275296	Yes	No
Artery-Coronary	205	RPLP2	ENSG00000177600.8	11	0.00128611	0.0270084	21	0.0513022	No	No
Artery-Coronary	205	PNPLA2	ENSG00000177666.16	11	0.00628105	0.131902	21	0.144016	No	No
Artery-Coronary	205	CRACR2B	ENSG00000177685.16	11	0.00298729	0.0627331	21	0.0823209	No	No
Artery-Coronary	205	CD151	ENSG00000177697.17	11	0.00324878	0.0682245	21	0.0871426	No	No
Artery-Coronary	205	POLR2L	ENSG00000177700.5	11	0.00214131	0.0449675	21	0.0669746	No	No
Artery-Coronary	205	TSPAN4	ENSG00000214063.10	11	0.00125848	0.0276865	22	0.0518591	No	No
Artery-Coronary	205	CHID1	ENSG00000177830.17	11	0.00117802	0.0259165	22	0.0503889	No	No
Artery-Coronary	205	AP2A2	ENSG00000183020.13	11	0.00126618	0.027856	22	0.0520187	No	No
Artery-Coronary	205	MUC6	ENSG00000184956.15	11	2.24528e-05	0.000493962	22	0.0212967	Yes	No
Artery-Coronary	205	RP13-870H17.3	ENSG00000254872.3	11	0.000647422	0.0142433	22	0.0395326	Yes	No
Artery-Coronary	205	TOLLIP	ENSG00000078902.15	11	0.000740494	0.0177719	24	0.0430679	Yes	No
Artery-Coronary	205	BRSK2	ENSG00000174672.15	11	3.30178e-05	0.000792428	24	0.0215595	Yes	No
Artery-Coronary	205	MOB2	ENSG00000182208.13	11	0.000558211	0.0133971	24	0.0386446	Yes	No
Artery-Coronary	205	DUSP8	ENSG00000184545.10	11	0.000660297	0.0151868	23	0.0404515	Yes	No
Artery-Coronary	205	KRTAP5-1	ENSG00000205869.2	11	0.000235474	0.00541591	23	0.0300053	Yes	No
Artery-Coronary	205	IFITM10	ENSG00000244242.1	11	0.000874239	0.0201075	23	0.0450928	Yes	No
Artery-Coronary	205	CTSD	ENSG00000117984.13	11	0.000404142	0.00929528	23	0.0350626	Yes	No
Artery-Coronary	205	SYT8	ENSG00000149043.16	11	0.000655724	0.0150816	23	0.0403524	Yes	No
Artery-Coronary	205	TNNI2	ENSG00000130598.15	11	0.000712602	0.0163898	23	0.0416447	Yes	No
Artery-Coronary	205	LSP1	ENSG00000130592.15	11	0.00152875	0.0351612	23	0.0587097	No	No
Artery-Coronary	205	PRR33	ENSG00000283787.1	11	0.0006403	0.0147269	23	0.040074	Yes	No
Artery-Coronary	205	LINC01150	ENSG00000229671.1	11	0.000538052	0.0123752	23	0.0376808	Yes	No
Artery-Coronary	205	TNNT3	ENSG00000130595.17	11	7.3809e-05	0.00169761	23	0.0240463	Yes	No
Artery-Coronary	205	MRPL23	ENSG00000214026.10	11	0.000238299	0.00548087	23	0.0300514	Yes	No
Artery-Coronary	205	IGF2	ENSG00000167244.18	11	0.00200273	0.0460629	23	0.067828	No	No
Artery-Coronary	205	INS	ENSG00000254647.6	11	0.00150764	0.0346757	23	0.0582076	No	No
Artery-Coronary	205	TH	ENSG00000180176.14	11	0.000633079	0.0145608	23	0.0399588	Yes	No
Artery-Coronary	205	ASCL2	ENSG00000183734.4	11	0.000382689	0.00880184	23	0.0345592	Yes	No
Artery-Coronary	205	C11orf21	ENSG00000110665.11	11	9.6749e-05	0.00222523	23	0.0251687	Yes	No
Artery-Coronary	205	TSPAN32	ENSG00000064201.15	11	0.00116527	0.0268011	23	0.0511417	No	No
Artery-Coronary	205	CD81	ENSG00000110651.11	11	5.78022e-05	0.00132945	23	0.0229347	Yes	No
Artery-Coronary	205	TSSC4	ENSG00000184281.14	11	5.20537e-06	0.000119723	23	0.0170001	Yes	No
Artery-Coronary	205	KCNQ1	ENSG00000053918.15	11	0.000415581	0.0120518	29	0.037464	Yes	No
Artery-Coronary	205	CDKN1C	ENSG00000129757.12	11	0.000363302	0.00871925	24	0.0345301	Yes	No
Artery-Coronary	205	SLC22A18AS	ENSG00000254827.5	11	0.00326983	0.078476	24	0.0961286	No	No
Artery-Coronary	205	SLC22A18	ENSG00000110628.13	11	0.000692761	0.0166263	24	0.0419366	Yes	No
Artery-Coronary	205	PHLDA2	ENSG00000181649.5	11	0.000315967	0.00758321	24	0.0329364	Yes	No
Artery-Coronary	205	NAP1L4	ENSG00000205531.12	11	0.000212364	0.00509674	24	0.0292933	Yes	No
Artery-Coronary	205	CARS	ENSG00000110619.17	11	9.16021e-05	0.00219845	24	0.0250716	Yes	No
Artery-Coronary	205	OSBPL5	ENSG00000021762.19	11	0.00512287	0.128072	25	0.14051	No	No
Artery-Coronary	205	ZNF195	ENSG00000005801.16	11	8.19075e-05	0.00204769	25	0.0247063	Yes	No
Artery-Coronary	205	ART5	ENSG00000167311.13	11	0.000269155	0.00699803	26	0.0322637	Yes	No
Artery-Coronary	205	CHRNA10	ENSG00000129749.3	11	0.000393071	0.0106129	27	0.0362316	Yes	No
Artery-Coronary	205	NUP98	ENSG00000110713.15	11	0.00086222	0.0250044	29	0.0497513	Yes	No
Artery-Coronary	205	PGAP2	ENSG00000148985.19	11	0.000491968	0.0137751	28	0.0390498	Yes	No
Artery-Coronary	205	RHOG	ENSG00000177105.9	11	0.000444772	0.0124536	28	0.0377017	Yes	No
Artery-Coronary	205	STIM1	ENSG00000167323.11	11	0.00092981	0.0288241	31	0.0530017	No	No
Artery-Coronary	205	RRM1	ENSG00000167325.14	11	0.00106804	0.0309732	29	0.0548552	No	No
Artery-Coronary	205	TRIM21	ENSG00000132109.9	11	0.0019415	0.0601864	31	0.0801531	No	No
Artery-Coronary	205	TRIM68	ENSG00000167333.12	11	0.000267757	0.00830046	31	0.0339119	Yes	No
Artery-Coronary	205	OR51E1	ENSG00000180785.8	11	0.00363342	0.112636	31	0.126424	No	No
Artery-Coronary	205	OR51E2	ENSG00000167332.7	11	0.000894264	0.0277222	31	0.0518878	No	No
Artery-Coronary	205	HBB	ENSG00000244734.3	11	0.00633286	0.215317	34	0.221868	No	No
Artery-Coronary	205	HBD	ENSG00000223609.7	11	0.00374477	0.127322	34	0.139859	No	No
Artery-Coronary	205	HBG2	ENSG00000196565.13	11	0.00151977	0.0547116	36	0.0753025	No	No
Artery-Coronary	205	HBE1	ENSG00000213931.5	11	0.00440176	0.145258	33	0.156287	No	No
Artery-Coronary	205	UBQLNL	ENSG00000175518.6	11	0.000116255	0.00372016	32	0.0274068	Yes	No
Artery-Coronary	205	TRIM6	ENSG00000121236.20	11	3.12934e-05	0.000970095	31	0.0216273	Yes	No
Artery-Coronary	205	TRIM34	ENSG00000258659.6	11	0.00103487	0.0320809	31	0.055875	No	No
Artery-Coronary	205	TRIM5	ENSG00000132256.18	11	1.75841e-05	0.000615445	35	0.0214654	Yes	No
Artery-Coronary	205	TRIM22	ENSG00000132274.15	11	0.00019027	0.00589837	31	0.0307124	Yes	No
Artery-Coronary	205	OR52N4	ENSG00000181074.3	11	0.000854933	0.025648	30	0.0501631	No	No
Artery-Coronary	205	RP11-290F24.6	ENSG00000267940.1	11	0.00047715	0.0138374	29	0.0391254	Yes	No
Artery-Coronary	205	C11orf42	ENSG00000180878.2	11	0.0048882	0.141758	29	0.153107	No	No
Artery-Coronary	205	FAM160A2	ENSG00000051009.10	11	0.00117822	0.0341684	29	0.0577129	No	No
Artery-Coronary	205	CNGA4	ENSG00000132259.12	11	0.000827281	0.0239911	29	0.0488605	Yes	No
Artery-Coronary	205	CCKBR	ENSG00000110148.9	11	0.000409608	0.0118786	29	0.0372711	Yes	No
Artery-Coronary	205	PRKCDBP	ENSG00000170955.9	11	0.000580151	0.0162442	28	0.0415298	Yes	No
Artery-Coronary	205	RP11-304C12.5	ENSG00000282556.1	11	0.000501488	0.0140417	28	0.0392404	Yes	No
Artery-Coronary	205	SMPD1	ENSG00000166311.9	11	0.00129258	0.0348997	27	0.0584959	No	No
Artery-Coronary	205	APBB1	ENSG00000166313.18	11	0.000756678	0.0204303	27	0.0454419	Yes	No
Artery-Coronary	205	HPX	ENSG00000110169.10	11	0.000150578	0.00391504	26	0.0275496	Yes	No
Artery-Coronary	205	TRIM3	ENSG00000110171.19	11	0.00105671	0.0285313	27	0.052673	No	No
Artery-Coronary	205	ARFIP2	ENSG00000132254.12	11	0.000584473	0.0151963	26	0.0404515	Yes	No
Artery-Coronary	205	TIMM10B	ENSG00000132286.11	11	0.000239445	0.00622556	26	0.0311229	Yes	No
Artery-Coronary	205	DNHD1	ENSG00000179532.12	11	5.10426e-05	0.00137815	27	0.0232471	Yes	No
Artery-Coronary	205	RRP8	ENSG00000132275.10	11	0.00345852	0.0899215	26	0.106066	No	No
Artery-Coronary	205	ILK	ENSG00000166333.13	11	0.000147212	0.00382751	26	0.0274872	Yes	No
Artery-Coronary	205	TAF10	ENSG00000166337.9	11	4.95098e-05	0.00128725	26	0.0226743	Yes	No
Artery-Coronary	205	TPP1	ENSG00000166340.15	11	0.00723369	0.188076	26	0.196088	No	No
Artery-Coronary	205	DCHS1	ENSG00000166341.7	11	0.0015616	0.0406016	26	0.0633694	No	No
Artery-Coronary	205	MRPL17	ENSG00000158042.8	11	0.000558422	0.014519	26	0.0398899	Yes	No
Artery-Coronary	205	ZNF215	ENSG00000149054.15	11	0.000186388	0.00484609	26	0.028816	Yes	No
Artery-Coronary	205	ZNF214	ENSG00000149050.9	11	0.00157192	0.0408699	26	0.0636538	No	No
Artery-Coronary	205	NLRP14	ENSG00000158077.4	11	0.00174582	0.0453914	26	0.0672731	No	No
Artery-Coronary	205	SYT9	ENSG00000170743.16	11	0.00243618	0.0682131	28	0.0871377	No	No
Artery-Coronary	205	OLFML1	ENSG00000183801.7	11	0.000893909	0.0232416	26	0.0480884	Yes	No
Artery-Coronary	205	PPFIBP2	ENSG00000166387.11	11	0.00164993	0.044548	27	0.0665945	No	No
Artery-Coronary	205	CYB5R2	ENSG00000166394.14	11	0.00191496	0.0517039	27	0.0726874	No	No
Artery-Coronary	205	OVCH2	ENSG00000183378.11	11	0.00146688	0.0396058	27	0.062513	No	No
Artery-Coronary	205	EIF3F	ENSG00000175390.13	11	0.00104453	0.0250687	24	0.0497872	Yes	No
Artery-Coronary	205	TUB	ENSG00000166402.8	11	0.000489558	0.0117494	24	0.0371256	Yes	No
Artery-Coronary	205	RIC3	ENSG00000166405.14	11	0.000610093	0.0146422	24	0.0400012	Yes	No
Artery-Coronary	205	STK33	ENSG00000130413.15	11	0.00237784	0.059446	25	0.079498	No	No
Artery-Coronary	205	TRIM66	ENSG00000166436.15	11	0.00262412	0.0577307	22	0.0779312	No	No
Artery-Coronary	205	RPL27A	ENSG00000166441.12	11	4.66389e-06	9.79416e-05	21	0.0167003	Yes	No
Artery-Coronary	205	ST5	ENSG00000166444.18	11	0.000339567	0.00814962	24	0.0336828	Yes	No
Artery-Coronary	205	AKIP1	ENSG00000166452.11	11	0.00105759	0.0211518	20	0.0461583	Yes	No
Artery-Coronary	205	TMEM9B	ENSG00000175348.10	11	0.00401084	0.0802168	20	0.0975937	No	No
Artery-Coronary	205	NRIP3	ENSG00000175352.10	11	0.00338043	0.0676086	20	0.0866124	No	No
Artery-Coronary	205	SCUBE2	ENSG00000175356.12	11	0.00113502	0.0238354	21	0.048676	Yes	No
Artery-Coronary	205	DENND5A	ENSG00000184014.7	11	0.000384394	0.00845666	22	0.0342317	Yes	No
Artery-Coronary	205	TMEM41B	ENSG00000166471.10	11	0.00349887	0.0734762	21	0.0916585	No	No
Artery-Coronary	205	IPO7	ENSG00000205339.9	11	0.00470344	0.0987722	21	0.114006	No	No
Artery-Coronary	205	ZNF143	ENSG00000166478.9	11	0.000801832	0.0168385	21	0.0421633	Yes	No
Artery-Coronary	205	WEE1	ENSG00000166483.10	11	0.0113387	0.226774	20	0.232736	No	No
Artery-Coronary	205	SWAP70	ENSG00000133789.14	11	0.00279705	0.058738	21	0.0789042	No	No
Artery-Coronary	205	RP11-540A21.2	ENSG00000245522.2	11	0.00131158	0.0275432	21	0.0516907	No	No
Artery-Coronary	205	SBF2	ENSG00000133812.15	11	0.000869961	0.023489	27	0.0483377	Yes	No
Artery-Coronary	205	ADM	ENSG00000148926.9	11	0.000517649	0.0124236	24	0.0376936	Yes	No
Artery-Coronary	205	AMPD3	ENSG00000133805.15	11	0.00265417	0.0716625	27	0.0900913	No	No
Artery-Coronary	205	MTRNR2L8	ENSG00000255823.4	11	0.00167664	0.0419159	25	0.0644565	No	No
Artery-Coronary	205	RNF141	ENSG00000110315.6	11	4.72252e-05	0.00118063	25	0.0223005	Yes	No
Artery-Coronary	205	LYVE1	ENSG00000133800.8	11	0.00103876	0.0270078	26	0.0513022	No	No
Artery-Coronary	205	MRVI1	ENSG00000072952.18	11	1.39537e-05	0.00037675	27	0.0210214	Yes	No
Artery-Coronary	205	CTR9	ENSG00000198730.7	11	0.00165984	0.0431557	26	0.0654293	No	No
Artery-Coronary	205	EIF4G2	ENSG00000110321.16	11	0.00214792	0.0558459	26	0.0763243	No	No
Artery-Coronary	205	ZBED5	ENSG00000236287.7	11	0.00458671	0.119254	26	0.132418	No	No
Artery-Coronary	205	RP11-179A10.1	ENSG00000254401.1	11	0.00142175	0.0369654	26	0.0602778	No	No
Artery-Coronary	205	GALNT18	ENSG00000110328.5	11	0.000193354	0.00560727	29	0.0301714	Yes	No
Artery-Coronary	205	CSNK2A3	ENSG00000254598.2	11	0.00061552	0.015388	25	0.0406403	Yes	No
Artery-Coronary	205	USP47	ENSG00000170242.17	11	0.00117343	0.0305092	26	0.0544696	No	No
Artery-Coronary	205	DKK3	ENSG00000050165.17	11	0.00400219	0.100055	25	0.115131	No	No
Artery-Coronary	205	RP13-631K18.5	ENSG00000255400.1	11	0.000482252	0.0120563	25	0.037464	Yes	No
Artery-Coronary	205	MICAL2	ENSG00000133816.13	11	6.55052e-05	0.00176864	27	0.0241733	Yes	No
Artery-Coronary	205	MICALCL	ENSG00000133808.4	11	0.000154012	0.0038503	25	0.0275296	Yes	No
Artery-Coronary	205	PARVA	ENSG00000197702.11	11	6.80345e-06	0.000163283	24	0.0188632	Yes	No
Artery-Coronary	205	RP11-51B23.3	ENSG00000254847.1	11	0.00549262	0.120838	22	0.133861	No	No
Artery-Coronary	205	TEAD1	ENSG00000187079.16	11	0.000769198	0.0192299	25	0.0443837	Yes	No
Artery-Coronary	205	RASSF10	ENSG00000189431.7	11	0.00777746	0.171104	22	0.180133	No	No
Artery-Coronary	205	ARNTL	ENSG00000133794.17	11	0.00761332	0.15988	21	0.169722	No	No
Artery-Coronary	205	BTBD10	ENSG00000148925.10	11	0.00528495	0.110984	21	0.124922	No	No
Artery-Coronary	205	FAR1	ENSG00000197601.12	11	0.000189156	0.00359396	19	0.0272831	Yes	No
Artery-Coronary	205	SPON1	ENSG00000262655.3	11	0.00181828	0.0363657	20	0.0596965	No	No
Artery-Coronary	205	RRAS2	ENSG00000133818.13	11	0.000252852	0.00429849	17	0.0280171	Yes	No
Artery-Coronary	205	COPB1	ENSG00000129083.12	11	0.00896551	0.152414	17	0.162878	No	No
Artery-Coronary	205	PSMA1	ENSG00000129084.17	11	0.00425536	0.0723411	17	0.0906846	No	No
Artery-Coronary	205	PDE3B	ENSG00000152270.8	11	0.00211484	0.0359522	17	0.0593438	No	No
Artery-Coronary	205	CYP2R1	ENSG00000186104.10	11	0.000411618	0.00617428	15	0.0310116	Yes	No
Artery-Coronary	205	CALCA	ENSG00000110680.12	11	0.000783548	0.0109697	14	0.0365036	Yes	No
Artery-Coronary	205	INSC	ENSG00000188487.11	11	0.000123883	0.00173436	14	0.0241203	Yes	No
Artery-Coronary	205	SOX6	ENSG00000110693.17	11	0.000677243	0.0148994	22	0.0402396	Yes	No
Artery-Coronary	205	C11orf58	ENSG00000110696.9	11	0.0060784	0.0972544	16	0.11267	No	No
Artery-Coronary	205	PLEKHA7	ENSG00000166689.15	11	0.000360306	0.00612521	17	0.0310116	Yes	No
Artery-Coronary	205	RPS13	ENSG00000110700.6	11	0.0052543	0.0840688	16	0.100822	No	No
Artery-Coronary	205	PIK3C2A	ENSG00000011405.13	11	3.85691e-06	6.94244e-05	18	0.016109	Yes	No
Artery-Coronary	205	NUCB2	ENSG00000070081.15	11	0.00363813	0.0691245	19	0.0878152	No	No
Artery-Coronary	205	NCR3LG1	ENSG00000188211.8	11	0.0102284	0.184112	18	0.192313	No	No
Artery-Coronary	205	KCNJ11	ENSG00000187486.5	11	0.00130234	0.0234421	18	0.048273	Yes	No
Artery-Coronary	205	ABCC8	ENSG00000006071.12	11	0.0023636	0.0449084	19	0.0669423	No	No
Artery-Coronary	205	SERGEF	ENSG00000129158.10	11	0.00182125	0.0382463	21	0.0613494	No	No
Artery-Coronary	205	TPH1	ENSG00000129167.9	11	0.000579675	0.0110138	19	0.0365255	Yes	No
Artery-Coronary	205	SAAL1	ENSG00000166788.9	11	0.00234494	0.0468987	20	0.0685405	No	No
Artery-Coronary	205	SAA4	ENSG00000148965.9	11	0.00177682	0.0355365	20	0.0590494	No	No
Artery-Coronary	205	SAA2	ENSG00000134339.8	11	0.00346444	0.0692887	20	0.087966	No	No
Artery-Coronary	205	SAA1	ENSG00000173432.10	11	0.00800152	0.16003	20	0.169852	No	No
Artery-Coronary	205	HPS5	ENSG00000110756.17	11	0.00508285	0.101657	20	0.116525	No	No
Artery-Coronary	205	GTF2H1	ENSG00000110768.11	11	0.00071935	0.014387	20	0.0397222	Yes	No
Artery-Coronary	205	LDHA	ENSG00000134333.13	11	0.000725173	0.0145035	20	0.0398742	Yes	No
Artery-Coronary	205	LDHC	ENSG00000166796.11	11	0.000872669	0.0183261	21	0.0435583	Yes	No
Artery-Coronary	205	LDHAL6A	ENSG00000166800.9	11	0.00287829	0.0604441	21	0.080343	No	No
Artery-Coronary	205	TSG101	ENSG00000074319.12	11	0.00184376	0.038719	21	0.061712	No	No
Artery-Coronary	205	UEVLD	ENSG00000151116.16	11	0.000537861	0.0112951	21	0.0367365	Yes	No
Artery-Coronary	205	SPTY2D1-AS1	ENSG00000247595.4	11	0.000659223	0.0131845	20	0.0383899	Yes	No
Artery-Coronary	205	SPTY2D1	ENSG00000179119.14	11	2.17958e-05	0.000435916	20	0.0210214	Yes	No
Artery-Coronary	205	TMEM86A	ENSG00000151117.8	11	0.000972097	0.0194419	20	0.0445823	Yes	No
Artery-Coronary	205	IGSF22	ENSG00000179057.13	11	0.00224789	0.0449578	20	0.0669714	No	No
Artery-Coronary	205	PTPN5	ENSG00000110786.17	11	0.00469026	0.0938053	20	0.109588	No	No
Artery-Coronary	205	ZDHHC13	ENSG00000177054.13	11	0.000349076	0.00767968	22	0.0330926	Yes	No
Artery-Coronary	205	CSRP3	ENSG00000129170.8	11	0.00188911	0.0396714	21	0.0625671	No	No
Artery-Coronary	205	E2F8	ENSG00000129173.12	11	0.00090812	0.0190705	21	0.0442592	Yes	No
Artery-Coronary	205	NAV2	ENSG00000166833.19	11	0.00148133	0.04444	30	0.0664924	No	No
Artery-Coronary	205	RP11-359E10.1	ENSG00000270607.1	11	0.00246601	0.0542522	22	0.0748255	No	No
Artery-Coronary	205	HTATIP2	ENSG00000109854.13	11	0.00135439	0.0297966	22	0.053863	No	No
Artery-Coronary	205	PRMT3	ENSG00000185238.12	11	0.00267167	0.0614484	23	0.0812399	No	No
Artery-Coronary	205	ANO5	ENSG00000171714.10	11	0.00045165	0.0103879	23	0.0359842	Yes	No
Artery-Coronary	205	FANCF	ENSG00000183161.4	11	0.0167056	0.400933	24	0.402912	No	No
Artery-Coronary	205	GAS2	ENSG00000148935.10	11	0.00281574	0.0703936	25	0.0889904	No	No
Artery-Coronary	205	SVIP	ENSG00000198168.8	11	0.013423	0.322151	24	0.325549	No	No
Artery-Coronary	205	RP11-266A24.1	ENSG00000255418.5	11	4.05364e-07	9.32338e-06	23	0.00879146	Yes	Yes
Artery-Coronary	205	LUZP2	ENSG00000187398.11	11	0.00036114	0.0119176	33	0.0373296	Yes	No
Artery-Coronary	205	CTD-2507G9.1	ENSG00000255243.1	11	0.00129233	0.031016	24	0.0548931	No	No
Artery-Coronary	205	ANO3	ENSG00000134343.12	11	0.00262261	0.0681878	26	0.0871115	No	No
Artery-Coronary	205	SLC5A12	ENSG00000148942.14	11	0.00282574	0.0649921	23	0.0842687	No	No
Artery-Coronary	205	FIBIN	ENSG00000176971.3	11	0.00439843	0.0835702	19	0.100416	No	No
Artery-Coronary	205	BBOX1	ENSG00000129151.8	11	0.00715519	0.135949	19	0.147708	No	No
Artery-Coronary	205	CCDC34	ENSG00000109881.16	11	0.000770145	0.0130925	17	0.0383676	Yes	No
Artery-Coronary	205	LGR4	ENSG00000205213.13	11	0.00331853	0.0564151	17	0.0768501	No	No
Artery-Coronary	205	LIN7C	ENSG00000148943.11	11	0.000100852	0.00161363	16	0.0237696	Yes	No
Artery-Coronary	205	BDNF	ENSG00000176697.18	11	0.00163002	0.0228203	14	0.0476459	Yes	No
Artery-Coronary	205	KIF18A	ENSG00000121621.6	11	0.000251621	0.00377431	15	0.0274163	Yes	No
Artery-Coronary	205	METTL15	ENSG00000169519.20	11	0.00192254	0.0326831	17	0.0564169	No	No
Artery-Coronary	205	KCNA4	ENSG00000182255.6	11	0.000471352	0.00659892	14	0.0315676	Yes	No
Artery-Coronary	205	ARL14EP	ENSG00000152219.4	11	0.0271427	0.379998	14	0.382302	No	No
Artery-Coronary	205	MPPED2	ENSG00000066382.16	11	0.00666662	0.0933327	14	0.109105	No	No
Artery-Coronary	205	DNAJC24	ENSG00000170946.14	11	0.00942614	0.131966	14	0.144064	No	No
Artery-Coronary	205	IMMP1L	ENSG00000148950.9	11	0.0103501	0.144901	14	0.156001	No	No
Artery-Coronary	205	ELP4	ENSG00000109911.18	11	0.00105223	0.0168356	16	0.042162	Yes	No
Artery-Coronary	205	RCN1	ENSG00000049449.8	11	7.74189e-05	0.0012387	16	0.0226743	Yes	No
Artery-Coronary	205	WT1	ENSG00000184937.13	11	0.000191745	0.00306793	16	0.0262823	Yes	No
Artery-Coronary	205	EIF3M	ENSG00000149100.12	11	0.000872656	0.0139625	16	0.0391994	Yes	No
Artery-Coronary	205	PRRG4	ENSG00000135378.3	11	0.0185429	0.315229	17	0.318806	No	No
Artery-Coronary	205	QSER1	ENSG00000060749.14	11	0.000962921	0.0173326	18	0.0426846	Yes	No
Artery-Coronary	205	DEPDC7	ENSG00000121690.10	11	0.000997925	0.0169647	17	0.0422903	Yes	No
Artery-Coronary	205	TCP11L1	ENSG00000176148.15	11	0.000500895	0.00901612	18	0.0347897	Yes	No
Artery-Coronary	205	LINC00294	ENSG00000280798.1	11	0.0003187	0.0054179	17	0.0300053	Yes	No
Artery-Coronary	205	CSTF3	ENSG00000176102.11	11	0.000390586	0.00703055	18	0.032278	Yes	No
Artery-Coronary	205	HIPK3	ENSG00000110422.11	11	0.000754078	0.0135734	18	0.0388036	Yes	No
Artery-Coronary	205	KIAA1549L	ENSG00000110427.14	11	0.00140293	0.0266557	19	0.0510654	No	No
Artery-Coronary	205	C11orf91	ENSG00000205177.6	11	0.000359283	0.0064671	18	0.0314593	Yes	No
Artery-Coronary	205	CD59	ENSG00000085063.14	11	0.00119771	0.0215588	18	0.0465278	Yes	No
Artery-Coronary	205	FBXO3	ENSG00000110429.13	11	0.0044515	0.0845786	19	0.101257	No	No
Artery-Coronary	205	LMO2	ENSG00000135363.11	11	0.0143935	0.273476	19	0.278054	No	No
Artery-Coronary	205	CAPRIN1	ENSG00000135387.20	11	0.000464627	0.00975717	21	0.0356102	Yes	No
Artery-Coronary	205	NAT10	ENSG00000135372.8	11	0.000517642	0.0108705	21	0.0364525	Yes	No
Artery-Coronary	205	ABTB2	ENSG00000166016.5	11	0.000878415	0.0202035	23	0.0452091	Yes	No
Artery-Coronary	205	CAT	ENSG00000121691.4	11	0.00227311	0.0500084	22	0.0712032	No	No
Artery-Coronary	205	EHF	ENSG00000135373.12	11	0.000339134	0.00780008	23	0.033213	Yes	No
Artery-Coronary	205	APIP	ENSG00000149089.12	11	0.00119533	0.0262973	22	0.0507237	No	No
Artery-Coronary	205	PDHX	ENSG00000110435.11	11	0.00503556	0.110782	22	0.124744	No	No
Artery-Coronary	205	CD44	ENSG00000026508.17	11	0.00102272	0.0235226	23	0.0483607	Yes	No
Artery-Coronary	205	SLC1A2	ENSG00000110436.11	11	0.00160258	0.038462	24	0.0615365	No	No
Artery-Coronary	205	PAMR1	ENSG00000149090.11	11	0.00259601	0.0571123	22	0.0774231	No	No
Artery-Coronary	205	FJX1	ENSG00000179431.6	11	0.00299223	0.0628368	21	0.0824095	No	No
Artery-Coronary	205	TRIM44	ENSG00000166326.6	11	0.000989272	0.0227532	23	0.0475751	Yes	No
Artery-Coronary	205	LDLRAD3	ENSG00000179241.12	11	0.0016533	0.038026	23	0.0611383	No	No
Artery-Coronary	205	COMMD9	ENSG00000110442.11	11	0.000211147	0.00422295	20	0.0279851	Yes	No
Artery-Coronary	205	PRR5L	ENSG00000135362.13	11	7.41643e-05	0.00148329	20	0.0235403	Yes	No
Artery-Coronary	205	TRAF6	ENSG00000175104.14	11	0.00361761	0.0687346	19	0.0875043	No	No
Artery-Coronary	205	RAG1	ENSG00000166349.9	11	0.00687715	0.130666	19	0.142908	No	No
Artery-Coronary	205	C11orf74	ENSG00000166352.15	11	5.49404e-05	0.00104387	19	0.0217679	Yes	No
Artery-Coronary	205	LRRC4C	ENSG00000148948.7	11	0.000500905	0.0160289	32	0.0412858	Yes	No
Artery-Coronary	205	API5	ENSG00000166181.12	11	0.00131911	0.0290205	22	0.0531681	No	No
Artery-Coronary	205	TTC17	ENSG00000052841.14	11	0.00121783	0.0280101	23	0.0521637	No	No
Artery-Coronary	205	HSD17B12	ENSG00000149084.12	11	0.000378273	0.00870029	23	0.0345301	Yes	No
Artery-Coronary	205	ALKBH3	ENSG00000166199.12	11	0.000392157	0.00784315	20	0.0332531	Yes	No
Artery-Coronary	205	C11orf96	ENSG00000187479.5	11	0.000511915	0.0102383	20	0.0358769	Yes	No
Artery-Coronary	205	RP11-613D13.8	ENSG00000244953.1	11	0.00111351	0.0211567	19	0.0461583	Yes	No
Artery-Coronary	205	ACCS	ENSG00000110455.13	11	0.000316634	0.00601604	19	0.0309012	Yes	No
Artery-Coronary	205	EXT2	ENSG00000151348.13	11	3.05873e-05	0.000611745	20	0.0214654	Yes	No
Artery-Coronary	205	ALX4	ENSG00000052850.5	11	0.000220482	0.00396867	18	0.0275864	Yes	No
Artery-Coronary	205	CD82	ENSG00000085117.11	11	0.000112331	0.00213429	19	0.0248621	Yes	No
Artery-Coronary	205	TSPAN18	ENSG00000157570.11	11	0.00150094	0.0300189	20	0.0540521	No	No
Artery-Coronary	205	TP53I11	ENSG00000175274.18	11	0.00118676	0.0225484	19	0.0474375	Yes	No
Artery-Coronary	205	PRDM11	ENSG00000019485.13	11	0.00429302	0.0772743	18	0.0950618	No	No
Artery-Coronary	205	RP11-430H10.1	ENSG00000254427.1	11	0.00434379	0.0695006	16	0.0881975	No	No
Artery-Coronary	205	CHST1	ENSG00000175264.7	11	0.000411939	0.00576714	14	0.0305353	Yes	No
Artery-Coronary	205	DKFZp779M0652	ENSG00000205106.4	11	0.00142987	0.0185884	13	0.0438429	Yes	No
Artery-Coronary	205	SLC35C1	ENSG00000181830.8	11	0.00175932	0.0228712	13	0.0477157	Yes	No
Artery-Coronary	205	CRY2	ENSG00000121671.11	11	0.000890538	0.011577	13	0.036988	Yes	No
Artery-Coronary	205	MAPK8IP1	ENSG00000121653.11	11	0.00415838	0.0540589	13	0.0746642	No	No
Artery-Coronary	205	PEX16	ENSG00000121680.15	11	0.00209754	0.027268	13	0.0514897	No	No
Artery-Coronary	205	LARGE2	ENSG00000165905.17	11	0.000526768	0.00632122	12	0.0312573	Yes	No
Artery-Coronary	205	PHF21A	ENSG00000135365.15	11	0.000144271	0.00187552	13	0.0243164	Yes	No
Artery-Coronary	205	CTD-2589M5.5	ENSG00000254639.1	11	0.00276372	0.0304009	11	0.0543702	No	No
Artery-Coronary	205	CREB3L1	ENSG00000157613.10	11	0.000412809	0.0045409	11	0.0284756	Yes	No
Artery-Coronary	205	DGKZ	ENSG00000149091.15	11	0.000162969	0.00179266	11	0.0242798	Yes	No
Artery-Coronary	205	MDK	ENSG00000110492.15	11	0.00322231	0.0354454	11	0.058972	No	No
Artery-Coronary	205	CHRM4	ENSG00000180720.7	11	0.000596913	0.00656604	11	0.0315227	Yes	No
Artery-Coronary	205	AMBRA1	ENSG00000110497.14	11	0.00294088	0.0352906	12	0.0588372	No	No
Artery-Coronary	205	HARBI1	ENSG00000180423.4	11	0.00267771	0.0267771	10	0.051134	No	No
Artery-Coronary	205	ATG13	ENSG00000175224.16	11	6.38797e-05	0.000638797	10	0.0214654	Yes	No
Artery-Coronary	205	ARHGAP1	ENSG00000175220.11	11	0.00455512	0.0455512	10	0.0673457	No	No
Artery-Coronary	205	ZNF408	ENSG00000175213.2	11	0.00138623	0.0138623	10	0.0391254	Yes	No
Artery-Coronary	205	F2	ENSG00000180210.14	11	0.0052395	0.052395	10	0.0733195	No	No
Artery-Coronary	205	CKAP5	ENSG00000175216.14	11	0.0157118	0.157118	10	0.167237	No	No
Artery-Coronary	205	LRP4	ENSG00000134569.9	11	0.0230384	0.230384	10	0.236198	No	No
Artery-Coronary	205	C11orf49	ENSG00000149179.13	11	0.011233	0.123563	11	0.136408	No	No
Artery-Coronary	205	ARFGAP2	ENSG00000149182.14	11	0.00155414	0.0155414	10	0.0407834	Yes	No
Artery-Coronary	205	PACSIN3	ENSG00000165912.15	11	0.00299752	0.0299752	10	0.0540088	No	No
Artery-Coronary	205	DDB2	ENSG00000134574.11	11	0.0270594	0.270594	10	0.275203	No	No
Artery-Coronary	205	ACP2	ENSG00000134575.9	11	0.00758058	0.0758058	10	0.0937485	No	No
Artery-Coronary	205	NR1H3	ENSG00000025434.18	11	0.0461331	0.461331	10	0.46257	No	No
Artery-Coronary	205	MADD	ENSG00000110514.19	11	0.0267637	0.2944	11	0.298448	No	No
Artery-Coronary	205	MYBPC3	ENSG00000134571.10	11	0.00425353	0.0467889	11	0.0684357	No	No
Artery-Coronary	205	SPI1	ENSG00000066336.11	11	0.0110234	0.121257	11	0.134272	No	No
Artery-Coronary	205	SLC39A13	ENSG00000165915.13	11	0.0362366	0.398603	11	0.400615	No	No
Artery-Coronary	205	PSMC3	ENSG00000165916.8	11	0.00413047	0.0454352	11	0.0672981	No	No
Artery-Coronary	205	RAPSN	ENSG00000165917.9	11	0.0650563	0.780676	12	0.780981	No	No
Artery-Coronary	205	CELF1	ENSG00000149187.17	11	0.00123292	0.016028	13	0.0412858	Yes	No
Artery-Coronary	205	PTPMT1	ENSG00000110536.13	11	0.00976441	0.126937	13	0.139513	No	No
Artery-Coronary	205	KBTBD4	ENSG00000123444.13	11	0.00982337	0.127704	13	0.140184	No	No
Artery-Coronary	205	NDUFS3	ENSG00000213619.9	11	0.0148243	0.20754	14	0.214508	No	No
Artery-Coronary	205	FAM180B	ENSG00000196666.4	11	0.000288578	0.00404009	14	0.0276899	Yes	No
Artery-Coronary	205	C1QTNF4	ENSG00000172247.3	11	0.00162456	0.0227438	14	0.0475748	Yes	No
Artery-Coronary	205	MTCH2	ENSG00000109919.9	11	0.00129416	0.0181182	14	0.0433632	Yes	No
Artery-Coronary	205	AGBL2	ENSG00000165923.15	11	0.00405842	0.0608763	15	0.0807357	No	No
Artery-Coronary	205	FNBP4	ENSG00000109920.12	11	0.0685381	1	16	1	No	No
Artery-Coronary	205	NUP160	ENSG00000030066.13	11	0.00835487	0.133678	16	0.145653	No	No
Artery-Coronary	205	PTPRJ	ENSG00000149177.12	11	0.0126634	0.240605	19	0.245973	No	No
Artery-Coronary	205	FOLH1	ENSG00000086205.16	11	0.00530942	0.127426	24	0.139948	No	No
Artery-Coronary	205	APLNR	ENSG00000134817.10	11	0.00358794	0.0753467	21	0.0933428	No	No
Artery-Coronary	205	TNKS1BP1	ENSG00000149115.13	11	8.35579e-05	0.00175472	21	0.0241445	Yes	No
Artery-Coronary	205	SSRP1	ENSG00000149136.8	11	0.00101137	0.0212388	21	0.0462237	Yes	No
Artery-Coronary	205	PRG2	ENSG00000186652.9	11	0.0118028	0.236055	20	0.241542	No	No
Artery-Coronary	205	SLC43A3	ENSG00000134802.17	11	0.00108546	0.0227946	21	0.0476144	Yes	No
Artery-Coronary	205	RTN4RL2	ENSG00000186907.7	11	0.00608835	0.121767	20	0.134707	No	No
Artery-Coronary	205	SLC43A1	ENSG00000149150.8	11	0.00197704	0.0395408	20	0.0624648	No	No
Artery-Coronary	205	TIMM10	ENSG00000134809.8	11	0.000793024	0.0158605	20	0.0410987	Yes	No
Artery-Coronary	205	SMTNL1	ENSG00000214872.8	11	0.00800893	0.160179	20	0.169979	No	No
Artery-Coronary	205	UBE2L6	ENSG00000156587.15	11	0.00489419	0.0929896	19	0.108818	No	No
Artery-Coronary	205	SERPING1	ENSG00000149131.15	11	0.00108514	0.0206176	19	0.0456077	Yes	No
Artery-Coronary	205	YPEL4	ENSG00000166793.10	11	0.000100445	0.00190845	19	0.0243164	Yes	No
Artery-Coronary	205	CLP1	ENSG00000172409.5	11	0.00487554	0.0926353	19	0.108517	No	No
Artery-Coronary	205	ZDHHC5	ENSG00000156599.10	11	0.00797792	0.151581	19	0.162084	No	No
Artery-Coronary	205	MED19	ENSG00000156603.15	11	0.0225457	0.428369	19	0.429881	No	No
Artery-Coronary	205	TMX2	ENSG00000213593.9	11	0.000587597	0.0111644	19	0.0366539	Yes	No
Artery-Coronary	205	SELENOH	ENSG00000211450.9	11	0.00213447	0.0384204	18	0.0614919	No	No
Artery-Coronary	205	BTBD18	ENSG00000233436.7	11	0.0015018	0.0270324	18	0.0513237	No	No
Artery-Coronary	205	CTNND1	ENSG00000198561.13	11	0.00609509	0.115807	19	0.129287	No	No
Artery-Coronary	205	RP11-655C2.3	ENSG00000255299.5	11	0.0077741	0.13216	17	0.144227	No	No
Artery-Coronary	205	LPXN	ENSG00000110031.12	11	0.00267918	0.045546	17	0.0673435	No	No
Artery-Coronary	205	ZFP91	ENSG00000186660.14	11	0.00223581	0.0357729	16	0.0592281	No	No
Artery-Coronary	205	CNTF	ENSG00000242689.2	11	0.00125635	0.0201016	16	0.0450893	Yes	No
Artery-Coronary	205	GLYAT	ENSG00000149124.10	11	0.00810047	0.129608	16	0.142013	No	No
Artery-Coronary	205	GLYATL2	ENSG00000156689.6	11	0.00607851	0.0972562	16	0.11267	No	No
Artery-Coronary	205	FAM111B	ENSG00000189057.10	11	0.00112951	0.0169427	15	0.0422704	Yes	No
Artery-Coronary	205	AP001258.4	ENSG00000245571.6	11	0.00225833	0.0338749	15	0.0574342	No	No
Artery-Coronary	205	FAM111A	ENSG00000166801.15	11	0.00145596	0.0218394	15	0.0467333	Yes	No
Artery-Coronary	205	DTX4	ENSG00000110042.7	11	0.0104783	0.157174	15	0.167286	No	No
Artery-Coronary	205	MPEG1	ENSG00000197629.5	11	0.00435626	0.065344	15	0.0845822	No	No
Artery-Coronary	205	AP000442.4	ENSG00000255008.2	11	0.00616247	0.0924371	15	0.108361	No	No
Artery-Coronary	205	OSBP	ENSG00000110048.11	11	0.00490459	0.0784735	16	0.0961286	No	No
Artery-Coronary	205	PATL1	ENSG00000166889.13	11	0.000810359	0.0129657	16	0.038267	Yes	No
Artery-Coronary	205	STX3	ENSG00000166900.15	11	0.0111599	0.167399	15	0.176606	No	No
Artery-Coronary	205	MRPL16	ENSG00000166902.4	11	0.000777846	0.0116677	15	0.0370459	Yes	No
Artery-Coronary	205	GIF	ENSG00000134812.7	11	0.000704889	0.0105733	15	0.0362064	Yes	No
Artery-Coronary	205	TCN1	ENSG00000134827.7	11	0.00170099	0.0255148	15	0.050097	No	No
Artery-Coronary	205	MS4A2	ENSG00000149534.8	11	3.50702e-05	0.000526053	15	0.0212967	Yes	No
Artery-Coronary	205	AP001257.1	ENSG00000254952.1	11	0.0048804	0.0780863	16	0.0958019	No	No
Artery-Coronary	205	MS4A6A	ENSG00000110077.14	11	0.00576906	0.0865358	15	0.103097	No	No
Artery-Coronary	205	MS4A4E	ENSG00000214787.9	11	0.00849063	0.127359	15	0.139892	No	No
Artery-Coronary	205	MS4A4A	ENSG00000110079.16	11	0.00299818	0.0449728	15	0.0669769	No	No
Artery-Coronary	205	MS4A6E	ENSG00000166926.8	11	0.0166724	0.250086	15	0.2552	No	No
Artery-Coronary	205	MS4A7	ENSG00000166927.12	11	0.00102045	0.0142863	14	0.0395707	Yes	No
Artery-Coronary	205	MS4A14	ENSG00000166928.10	11	0.0130745	0.183043	14	0.19137	No	No
Artery-Coronary	205	MS4A1	ENSG00000156738.17	11	0.000700608	0.00980851	14	0.035658	Yes	No
Artery-Coronary	205	CCDC86	ENSG00000110104.11	11	0.00624908	0.0874872	14	0.103947	No	No
Artery-Coronary	205	PTGDR2	ENSG00000183134.4	11	0.00154093	0.021573	14	0.0465363	Yes	No
Artery-Coronary	205	ZP1	ENSG00000149506.11	11	0.000532816	0.00745942	14	0.0328268	Yes	No
Artery-Coronary	205	PRPF19	ENSG00000110107.8	11	0.00464354	0.0650096	14	0.0842772	No	No
Artery-Coronary	205	TMEM109	ENSG00000110108.9	11	0.00522408	0.0731372	14	0.0913628	No	No
Artery-Coronary	205	TMEM132A	ENSG00000006118.14	11	0.000699696	0.00979574	14	0.035658	Yes	No
Artery-Coronary	205	SLC15A3	ENSG00000110446.10	11	0.000357539	0.00500554	14	0.0290978	Yes	No
Artery-Coronary	205	CD6	ENSG00000013725.14	11	0.00112172	0.0168258	15	0.042162	Yes	No
Artery-Coronary	205	CD5	ENSG00000110448.10	11	0.000980983	0.0147147	15	0.0400645	Yes	No
Artery-Coronary	205	VPS37C	ENSG00000167987.10	11	0.00194599	0.0291898	15	0.0533093	No	No
Artery-Coronary	205	PGA3	ENSG00000229859.9	11	0.000388537	0.0062166	16	0.0311195	Yes	No
Artery-Coronary	205	PGA5	ENSG00000256713.7	11	0.00721814	0.108272	15	0.122447	No	No
Artery-Coronary	205	VWCE	ENSG00000167992.12	11	0.000322255	0.00515608	16	0.0294192	Yes	No
Artery-Coronary	205	DDB1	ENSG00000167986.13	11	0.00145813	0.0233301	16	0.0481991	Yes	No
Artery-Coronary	205	TKFC	ENSG00000149476.15	11	0.00181298	0.0290076	16	0.05315	No	No
Artery-Coronary	205	CYB561A3	ENSG00000162144.9	11	2.97206e-05	0.000445809	15	0.0210214	Yes	No
Artery-Coronary	205	TMEM138	ENSG00000149483.11	11	0.000782333	0.011735	15	0.0371229	Yes	No
Artery-Coronary	205	TMEM216	ENSG00000187049.9	11	0.000230483	0.00345725	15	0.0271629	Yes	No
Artery-Coronary	205	CPSF7	ENSG00000149532.15	11	0.000712849	0.0114056	16	0.0367897	Yes	No
Artery-Coronary	205	SDHAF2	ENSG00000167985.6	11	0.000707275	0.0113164	16	0.0367365	Yes	No
Artery-Coronary	205	RP11-286N22.8	ENSG00000256591.5	11	9.64821e-06	0.000144723	15	0.0181319	Yes	No
Artery-Coronary	205	PPP1R32	ENSG00000162148.10	11	0.000809898	0.0121485	15	0.0375346	Yes	No
Artery-Coronary	205	LRRC10B	ENSG00000204950.3	11	0.000920464	0.013807	15	0.0391005	Yes	No
Artery-Coronary	205	SYT7	ENSG00000011347.9	11	0.0109974	0.164961	15	0.17436	No	No
Artery-Coronary	205	RP11-794G24.1	ENSG00000256443.1	11	0.0007567	0.0113505	15	0.0367572	Yes	No
Artery-Coronary	205	DAGLA	ENSG00000134780.9	11	0.000814378	0.0114013	14	0.0367847	Yes	No
Artery-Coronary	205	MYRF	ENSG00000124920.13	11	0.00628267	0.0879574	14	0.104354	No	No
Artery-Coronary	205	TMEM258	ENSG00000134825.15	11	0.00173383	0.0242736	14	0.0491553	Yes	No
Artery-Coronary	205	FEN1	ENSG00000168496.3	11	0.00386565	0.0541191	14	0.0746994	No	No
Artery-Coronary	205	FADS1	ENSG00000149485.18	11	0.000182966	0.00256152	14	0.0253322	Yes	No
Artery-Coronary	205	FADS2	ENSG00000134824.13	11	0.00137937	0.0193112	14	0.0444578	Yes	No
Artery-Coronary	205	FADS3	ENSG00000221968.8	11	0.00442758	0.0575585	13	0.0778219	No	No
Artery-Coronary	205	RAB3IL1	ENSG00000167994.11	11	0.000254271	0.00330552	13	0.0268945	Yes	No
Artery-Coronary	205	BEST1	ENSG00000167995.15	11	0.0031656	0.0411528	13	0.0639223	No	No
Artery-Coronary	205	FTH1	ENSG00000167996.15	11	0.000462075	0.00600698	13	0.0309012	Yes	No
Artery-Coronary	205	INCENP	ENSG00000149503.12	11	0.00133528	0.018694	14	0.0439356	Yes	No
Artery-Coronary	205	SCGB2A2	ENSG00000110484.6	11	0.00148678	0.0208149	14	0.0457844	Yes	No
Artery-Coronary	205	ASRGL1	ENSG00000162174.12	11	7.92203e-06	0.00011883	15	0.0170001	Yes	No
Artery-Coronary	205	AHNAK	ENSG00000124942.13	11	0.00764387	0.114658	15	0.128236	No	No
Artery-Coronary	205	EEF1G	ENSG00000254772.9	11	0.00126356	0.0189535	15	0.0441593	Yes	No
Artery-Coronary	205	TUT1	ENSG00000149016.15	11	0.00337442	0.0506163	15	0.0717211	No	No
Artery-Coronary	205	MTA2	ENSG00000149480.6	11	0.000417004	0.00625506	15	0.0311829	Yes	No
Artery-Coronary	205	EML3	ENSG00000149499.11	11	0.00450663	0.0675995	15	0.086607	No	No
Artery-Coronary	205	ROM1	ENSG00000149489.8	11	0.0008475	0.0127125	15	0.0379139	Yes	No
Artery-Coronary	205	B3GAT3	ENSG00000149541.9	11	0.000585013	0.00877519	15	0.0345466	Yes	No
Artery-Coronary	205	GANAB	ENSG00000089597.16	11	0.00114325	0.0171488	15	0.0425008	Yes	No
Artery-Coronary	205	INTS5	ENSG00000185085.2	11	0.0188773	0.283159	15	0.287508	No	No
Artery-Coronary	205	C11orf98	ENSG00000278615.4	11	0.000506921	0.00760381	15	0.0329514	Yes	No
Artery-Coronary	205	METTL12	ENSG00000214756.7	11	0.00243506	0.0365259	15	0.0598663	No	No
Artery-Coronary	205	LBHD1	ENSG00000162194.12	11	0.00103873	0.015581	15	0.0408531	Yes	No
Artery-Coronary	205	UQCC3	ENSG00000204922.4	11	0.00107578	0.0161368	15	0.0413871	Yes	No
Artery-Coronary	205	UBXN1	ENSG00000162191.13	11	0.000172931	0.00259397	15	0.0253432	Yes	No
Artery-Coronary	205	LRRN4CL	ENSG00000177363.4	11	0.00158608	0.0237911	15	0.04863	Yes	No
Artery-Coronary	205	BSCL2	ENSG00000168000.14	11	0.00196769	0.0295154	15	0.0535871	No	No
Artery-Coronary	205	GNG3	ENSG00000162188.5	11	0.00037602	0.0056403	15	0.0302007	Yes	No
Artery-Coronary	205	HNRNPUL2	ENSG00000214753.2	11	0.0017582	0.0263729	15	0.0508007	No	No
Artery-Coronary	205	TTC9C	ENSG00000162222.13	11	0.000990659	0.0148599	15	0.0401977	Yes	No
Artery-Coronary	205	ZBTB3	ENSG00000185670.7	11	0.00132099	0.0198148	15	0.0448311	Yes	No
Artery-Coronary	205	POLR2G	ENSG00000168002.11	11	0.00610516	0.0915774	15	0.107587	No	No
Artery-Coronary	205	TMEM223	ENSG00000168569.7	11	0.0170631	0.255947	15	0.260853	No	No
Artery-Coronary	205	TAF6L	ENSG00000162227.7	11	0.00586231	0.0879347	15	0.104347	No	No
Artery-Coronary	205	TMEM179B	ENSG00000185475.10	11	0.00163006	0.0244509	15	0.0493035	Yes	No
Artery-Coronary	205	NXF1	ENSG00000162231.13	11	0.00760835	0.114125	15	0.127728	No	No
Artery-Coronary	205	STX5	ENSG00000162236.11	11	0.00104	0.0156001	15	0.0408731	Yes	No
Artery-Coronary	205	WDR74	ENSG00000133316.15	11	0.00041985	0.00629775	15	0.0312096	Yes	No
Artery-Coronary	205	SLC3A2	ENSG00000168003.16	11	0.00168517	0.0252775	15	0.0499363	Yes	No
Artery-Coronary	205	HRASLS5	ENSG00000168004.9	11	0.00163562	0.0196274	12	0.0447058	Yes	No
Artery-Coronary	205	LGALS12	ENSG00000133317.14	11	0.000556728	0.00668074	12	0.0317738	Yes	No
Artery-Coronary	205	RARRES3	ENSG00000133321.10	11	0.00971916	0.11663	12	0.129995	No	No
Artery-Coronary	205	HRASLS2	ENSG00000133328.3	11	0.0011364	0.0136368	12	0.0388682	Yes	No
Artery-Coronary	205	PLA2G16	ENSG00000176485.11	11	0.00336334	0.0437234	13	0.0658996	No	No
Artery-Coronary	205	ATL3	ENSG00000184743.12	11	0.0103553	0.134619	13	0.146518	No	No
Artery-Coronary	205	RTN3	ENSG00000133318.13	11	0.0178092	0.231519	13	0.237308	No	No
Artery-Coronary	205	C11orf95	ENSG00000188070.9	11	0.0067384	0.0875992	13	0.104039	No	No
Artery-Coronary	205	C11orf84	ENSG00000168005.8	11	0.00271593	0.0353071	13	0.0588471	No	No
Artery-Coronary	205	MARK2	ENSG00000072518.20	11	0.00306416	0.0398341	13	0.0626904	No	No
Artery-Coronary	205	RCOR2	ENSG00000167771.5	11	0.000207465	0.00269704	13	0.0256613	Yes	No
Artery-Coronary	205	NAA40	ENSG00000110583.12	11	0.00094668	0.0123068	13	0.0376382	Yes	No
Artery-Coronary	205	COX8A	ENSG00000176340.3	11	5.01194e-07	6.51553e-06	13	0.00792463	Yes	Yes
Artery-Coronary	205	OTUB1	ENSG00000167770.11	11	0.000270952	0.00352237	13	0.0272268	Yes	No
Artery-Coronary	205	MACROD1	ENSG00000133315.10	11	0.00761095	0.0989424	13	0.114158	No	No
Artery-Coronary	205	FLRT1	ENSG00000126500.3	11	0.00857168	0.10286	12	0.117648	No	No
Artery-Coronary	205	STIP1	ENSG00000168439.16	11	0.00049997	0.00549967	11	0.0300514	Yes	No
Artery-Coronary	205	FERMT3	ENSG00000149781.12	11	0.0126585	0.139243	11	0.150745	No	No
Artery-Coronary	205	TRPT1	ENSG00000149743.13	11	0.00599527	0.065948	11	0.0851058	No	No
Artery-Coronary	205	NUDT22	ENSG00000149761.8	11	0.000726629	0.00799292	11	0.0334576	Yes	No
Artery-Coronary	205	DNAJC4	ENSG00000110011.13	11	0.00894412	0.0983853	11	0.113669	No	No
Artery-Coronary	205	VEGFB	ENSG00000173511.9	11	0.00227832	0.0250615	11	0.049784	Yes	No
Artery-Coronary	205	FKBP2	ENSG00000173486.12	11	0.00163127	0.017944	11	0.0432709	Yes	No
Artery-Coronary	205	PPP1R14B	ENSG00000173457.10	11	0.00432485	0.0475734	11	0.0690375	No	No
Artery-Coronary	205	RP11-783K16.13	ENSG00000257086.1	11	0.00319976	0.0351973	11	0.0587365	No	No
Artery-Coronary	205	PLCB3	ENSG00000149782.11	11	0.000431413	0.00474554	11	0.0287632	Yes	No
Artery-Coronary	205	BAD	ENSG00000002330.13	11	0.0107616	0.118378	11	0.131559	No	No
Artery-Coronary	205	GPR137	ENSG00000173264.14	11	0.00158224	0.0174047	11	0.0427975	Yes	No
Artery-Coronary	205	KCNK4	ENSG00000182450.12	11	0.0133029	0.146332	11	0.157298	No	No
Artery-Coronary	205	TEX40	ENSG00000219435.5	11	0.000518641	0.00570505	11	0.0303299	Yes	No
Artery-Coronary	205	ESRRA	ENSG00000173153.13	11	0.00586407	0.0645048	11	0.0838595	No	No
Artery-Coronary	205	TRMT112	ENSG00000173113.6	11	0.0017626	0.0193886	11	0.0445447	Yes	No
Artery-Coronary	205	PRDX5	ENSG00000126432.13	11	0.000112234	0.00123458	11	0.0226743	Yes	No
Artery-Coronary	205	CCDC88B	ENSG00000168071.21	11	0.000144166	0.00158583	11	0.0236704	Yes	No
Artery-Coronary	205	RPS6KA4	ENSG00000162302.12	11	0.00117585	0.0129344	11	0.0382031	Yes	No
Artery-Coronary	205	AP003774.6	ENSG00000231680.1	11	0.00551187	0.0606305	11	0.0804873	No	No
Artery-Coronary	205	AP003774.4	ENSG00000181908.5	11	0.0111059	0.111059	10	0.124983	No	No
Artery-Coronary	205	NRXN2	ENSG00000110076.18	11	0.014187	0.156057	11	0.166236	No	No
Artery-Coronary	205	RASGRP2	ENSG00000068831.18	11	0.0120502	0.132552	11	0.144602	No	No
Artery-Coronary	205	PYGM	ENSG00000068976.13	11	0.000148511	0.00163362	11	0.0238164	Yes	No
Artery-Coronary	205	SF1	ENSG00000168066.20	11	0.000504022	0.00554424	11	0.0300514	Yes	No
Artery-Coronary	205	AP001462.6	ENSG00000269038.1	11	0.00626596	0.0689256	11	0.0876603	No	No
Artery-Coronary	205	MAP4K2	ENSG00000168067.11	11	0.00744828	0.0819311	11	0.0990119	No	No
Artery-Coronary	205	MEN1	ENSG00000133895.14	11	0.00049832	0.00548152	11	0.0300514	Yes	No
Artery-Coronary	205	CDC42BPG	ENSG00000171219.8	11	0.00514705	0.0617646	12	0.0815216	No	No
Artery-Coronary	205	EHD1	ENSG00000110047.17	11	0.00430274	0.0516328	12	0.0726273	No	No
Artery-Coronary	205	ATG2A	ENSG00000110046.12	11	0.00510315	0.0612378	12	0.0810515	No	No
Artery-Coronary	205	PPP2R5B	ENSG00000068971.13	11	0.0021112	0.0253344	12	0.0499542	Yes	No
Artery-Coronary	205	GPHA2	ENSG00000149735.6	11	0.00361014	0.0397116	11	0.0626131	No	No
Artery-Coronary	205	BATF2	ENSG00000168062.9	11	0.00178358	0.0196194	11	0.0447058	Yes	No
Artery-Coronary	205	ARL2	ENSG00000213465.7	11	0.000353127	0.0038844	11	0.0275496	Yes	No
Artery-Coronary	205	SNX15	ENSG00000110025.12	11	0.00214251	0.0257101	12	0.0502314	No	No
Artery-Coronary	205	SAC3D1	ENSG00000168061.14	11	0.00319853	0.0383824	12	0.0614365	No	No
Artery-Coronary	205	NAALADL1	ENSG00000168060.15	11	0.00104652	0.0125583	12	0.0377634	Yes	No
Artery-Coronary	205	CDCA5	ENSG00000146670.9	11	0.00917164	0.11006	12	0.124147	No	No
Artery-Coronary	205	ZFPL1	ENSG00000162300.11	11	0.000546573	0.00655887	12	0.0315227	Yes	No
Artery-Coronary	205	VPS51	ENSG00000149823.8	11	0.00205644	0.0246773	12	0.0494817	Yes	No
Artery-Coronary	205	TM7SF2	ENSG00000149809.14	11	0.0267346	0.294081	11	0.298175	No	No
Artery-Coronary	205	ZNHIT2	ENSG00000174276.6	11	0.0079067	0.0869737	11	0.10344	No	No
Artery-Coronary	205	FAU	ENSG00000149806.10	11	0.000312457	0.00343703	11	0.0271504	Yes	No
Artery-Coronary	205	MRPL49	ENSG00000149792.8	11	4.79034e-05	0.000526937	11	0.0212967	Yes	No
Artery-Coronary	205	SYVN1	ENSG00000162298.18	11	5.30542e-05	0.000583596	11	0.0214654	Yes	No
Artery-Coronary	205	CAPN1	ENSG00000014216.15	11	0.00133107	0.0146418	11	0.0400012	Yes	No
Artery-Coronary	205	POLA2	ENSG00000014138.8	11	8.49647e-05	0.000934612	11	0.0215595	Yes	No
Artery-Coronary	205	CDC42EP2	ENSG00000149798.4	11	0.00241945	0.0266139	11	0.0510248	No	No
Artery-Coronary	205	DPF2	ENSG00000133884.9	11	0.00155215	0.0170737	11	0.0424357	Yes	No
Artery-Coronary	205	TIGD3	ENSG00000173825.6	11	0.0012718	0.0139899	11	0.0392057	Yes	No
Artery-Coronary	205	SLC25A45	ENSG00000162241.12	11	0.00546365	0.0601001	11	0.080068	No	No
Artery-Coronary	205	FRMD8	ENSG00000126391.13	11	0.000847725	0.00932497	11	0.0350721	Yes	No
Artery-Coronary	205	NEAT1	ENSG00000245532.7	11	0.00429372	0.0472309	11	0.0687679	No	No
Artery-Coronary	205	MALAT1	ENSG00000251562.7	11	0.000383968	0.00422365	11	0.0279851	Yes	No
Artery-Coronary	205	SCYL1	ENSG00000142186.16	11	0.00877083	0.0964792	11	0.111994	No	No
Artery-Coronary	205	LTBP3	ENSG00000168056.15	11	0.0119278	0.131206	11	0.143396	No	No
Artery-Coronary	205	SSSCA1	ENSG00000173465.7	11	0.00735242	0.0808767	11	0.0981565	No	No
Artery-Coronary	205	FAM89B	ENSG00000176973.7	11	0.00304338	0.0334772	11	0.057091	No	No
Artery-Coronary	205	EHBP1L1	ENSG00000173442.12	11	0.00546164	0.060078	11	0.0800564	No	No
Artery-Coronary	205	KCNK7	ENSG00000173338.12	11	0.00158709	0.017458	11	0.0428035	Yes	No
Artery-Coronary	205	MAP3K11	ENSG00000173327.7	11	0.00687079	0.0755786	11	0.0935449	No	No
Artery-Coronary	205	PCNX3	ENSG00000197136.4	11	0.000677737	0.0074551	11	0.0328268	Yes	No
Artery-Coronary	205	SIPA1	ENSG00000213445.9	11	0.000303355	0.00333691	11	0.0270458	Yes	No
Artery-Coronary	205	RELA	ENSG00000173039.18	11	0.00256303	0.0281934	11	0.0523494	No	No
Artery-Coronary	205	KAT5	ENSG00000172977.12	11	0.0124475	0.136923	11	0.148592	No	No
Artery-Coronary	205	RNASEH2C	ENSG00000172922.8	11	0.0017329	0.0190619	11	0.0442592	Yes	No
Artery-Coronary	205	RP11-770G2.2	ENSG00000255557.1	11	0.00105624	0.0116186	11	0.0370061	Yes	No
Artery-Coronary	205	AP5B1	ENSG00000254470.2	11	0.000328095	0.00360904	11	0.027294	Yes	No
Artery-Coronary	205	OVOL1	ENSG00000172818.9	11	0.000275369	0.00302905	11	0.0262434	Yes	No
Artery-Coronary	205	CFL1	ENSG00000172757.12	11	0.0082508	0.0907588	11	0.106877	No	No
Artery-Coronary	205	SNX32	ENSG00000172803.17	11	0.00955075	0.105058	11	0.119567	No	No
Artery-Coronary	205	MUS81	ENSG00000172732.11	11	0.00452815	0.0498097	11	0.0709823	No	No
Artery-Coronary	205	EFEMP2	ENSG00000172638.12	11	0.00759281	0.0835209	11	0.100373	No	No
Artery-Coronary	205	CTSW	ENSG00000172543.7	11	8.0064e-05	0.000880704	11	0.0215595	Yes	No
Artery-Coronary	205	FIBP	ENSG00000172500.12	11	0.00397407	0.0437148	11	0.0658977	No	No
Artery-Coronary	205	CCDC85B	ENSG00000175602.3	11	0.000144697	0.00159167	11	0.0236704	Yes	No
Artery-Coronary	205	FOSL1	ENSG00000175592.8	11	0.0134392	0.147831	11	0.158652	No	No
Artery-Coronary	205	C11orf68	ENSG00000175573.6	11	0.0215617	0.237178	11	0.242622	No	No
Artery-Coronary	205	DRAP1	ENSG00000175550.7	11	1.59249e-05	0.000175174	11	0.0191367	Yes	No
Artery-Coronary	205	TSGA10IP	ENSG00000175513.9	11	0.00313554	0.034491	11	0.0580099	No	No
Artery-Coronary	205	SART1	ENSG00000175467.14	11	0.000385372	0.00423909	11	0.0279851	Yes	No
Artery-Coronary	205	EIF1AD	ENSG00000175376.8	11	0.00162015	0.0178217	11	0.0431069	Yes	No
Artery-Coronary	205	BANF1	ENSG00000175334.7	11	0.000747621	0.00822383	11	0.0337931	Yes	No
Artery-Coronary	205	CST6	ENSG00000175315.2	11	0.000425562	0.00425562	10	0.0280171	Yes	No
Artery-Coronary	205	CATSPER1	ENSG00000175294.5	11	0.00309188	0.0340107	11	0.0575986	No	No
Artery-Coronary	205	GAL3ST3	ENSG00000175229.6	11	0.000405108	0.00405108	10	0.0276914	Yes	No
Artery-Coronary	205	SF3B2	ENSG00000087365.15	11	0.00372967	0.0372967	10	0.0605543	No	No
Artery-Coronary	205	PACS1	ENSG00000175115.11	11	0.00135046	0.0135046	10	0.0387489	Yes	No
Artery-Coronary	205	KLC2	ENSG00000174996.11	11	0.000228679	0.00228679	10	0.0252544	Yes	No
Artery-Coronary	205	RAB1B	ENSG00000174903.15	11	0.0118366	0.106529	9	0.120872	No	No
Artery-Coronary	205	RP11-867G23.3	ENSG00000245156.1	11	0.00717982	0.0646184	9	0.0839645	No	No
Artery-Coronary	205	CNIH2	ENSG00000174871.10	11	0.00210658	0.0189592	9	0.0441593	Yes	No
Artery-Coronary	205	YIF1A	ENSG00000174851.15	11	0.0036163	0.0325467	9	0.056306	No	No
Artery-Coronary	205	TMEM151A	ENSG00000179292.4	11	0.000161325	0.00145192	9	0.0233963	Yes	No
Artery-Coronary	205	CD248	ENSG00000174807.3	11	0.00311006	0.0279905	9	0.0521637	No	No
Artery-Coronary	205	RIN1	ENSG00000174791.10	11	0.00759523	0.0683571	9	0.0872283	No	No
Artery-Coronary	205	BRMS1	ENSG00000174744.13	11	0.00106656	0.00959908	9	0.0354227	Yes	No
Artery-Coronary	205	B4GAT1	ENSG00000174684.6	11	0.0137409	0.123668	9	0.136515	No	No
Artery-Coronary	205	SLC29A2	ENSG00000174669.11	11	0.00177727	0.0159955	9	0.0412612	Yes	No
Artery-Coronary	205	NPAS4	ENSG00000174576.9	11	0.00235629	0.0212066	9	0.0462065	Yes	No
Artery-Coronary	205	MRPL11	ENSG00000174547.13	11	0.00174316	0.0156884	9	0.0409251	Yes	No
Artery-Coronary	205	PELI3	ENSG00000174516.14	11	0.0027144	0.0244296	9	0.049295	Yes	No
Artery-Coronary	205	DPP3	ENSG00000254986.7	11	0.00020665	0.00185985	9	0.0243164	Yes	No
Artery-Coronary	205	BBS1	ENSG00000174483.19	11	0.00031443	0.00282987	9	0.0258801	Yes	No
Artery-Coronary	205	ZDHHC24	ENSG00000174165.7	11	0.0212683	0.191415	9	0.199279	No	No
Artery-Coronary	205	ACTN3	ENSG00000248746.5	11	0.00255458	0.0229912	9	0.0478299	Yes	No
Artery-Coronary	205	CTSF	ENSG00000174080.10	11	0.000507124	0.00456412	9	0.0285286	Yes	No
Artery-Coronary	205	CCDC87	ENSG00000182791.4	11	0.00362424	0.0326182	9	0.0563682	No	No
Artery-Coronary	205	CCS	ENSG00000173992.8	11	0.0100943	0.0908488	9	0.106947	No	No
Artery-Coronary	205	RBM14	ENSG00000239306.4	11	0.0273076	0.245769	9	0.251008	No	No
Artery-Coronary	205	RBM4	ENSG00000173933.19	11	0.00316978	0.0316978	10	0.0555653	No	No
Artery-Coronary	205	RBM4B	ENSG00000173914.11	11	0.00183009	0.0183009	10	0.0435502	Yes	No
Artery-Coronary	205	SPTBN2	ENSG00000173898.11	11	0.015808	0.15808	10	0.168071	No	No
Artery-Coronary	205	C11orf80	ENSG00000173715.15	11	0.000611154	0.00733385	12	0.0326119	Yes	No
Artery-Coronary	205	RCE1	ENSG00000173653.7	11	0.00365775	0.0402353	11	0.0630504	No	No
Artery-Coronary	205	PC	ENSG00000173599.13	11	0.00425841	0.0553593	13	0.0758792	No	No
Artery-Coronary	205	LRFN4	ENSG00000173621.8	11	0.0105329	0.115862	11	0.129332	No	No
Artery-Coronary	205	SYT12	ENSG00000173227.13	11	0.0117651	0.152946	13	0.163368	No	No
Artery-Coronary	205	RHOD	ENSG00000173156.6	11	8.0308e-06	0.0001044	13	0.0167003	Yes	No
Artery-Coronary	205	KDM2A	ENSG00000173120.14	11	0.00132299	0.0185218	14	0.0437953	Yes	No
Artery-Coronary	205	GRK2	ENSG00000173020.10	11	0.0400849	0.521104	13	0.521919	No	No
Artery-Coronary	205	ANKRD13D	ENSG00000172932.14	11	0.000948618	0.012332	13	0.0376382	Yes	No
Artery-Coronary	205	SSH3	ENSG00000172830.12	11	0.00197653	0.0256949	13	0.0502126	No	No
Artery-Coronary	205	RAD9A	ENSG00000172613.7	11	0.00458437	0.0641811	14	0.0835938	No	No
Artery-Coronary	205	POLD4	ENSG00000175482.8	11	0.000830613	0.010798	13	0.0363958	Yes	No
Artery-Coronary	205	CTC-1337H24.3	ENSG00000274251.1	11	0.00422666	0.0549466	13	0.0754752	No	No
Artery-Coronary	205	CLCF1	ENSG00000175505.10	11	0.000182636	0.00237427	13	0.0253322	Yes	No
Artery-Coronary	205	CTC-1337H24.4	ENSG00000275484.1	11	0.00414833	0.0539283	13	0.0745556	No	No
Artery-Coronary	205	PPP1CA	ENSG00000172531.14	11	0.0031764	0.0412932	13	0.064029	No	No
Artery-Coronary	205	TBC1D10C	ENSG00000175463.11	11	1.50255e-05	0.000195331	13	0.0197715	Yes	No
Artery-Coronary	205	CARNS1	ENSG00000172508.10	11	4.82288e-06	6.26974e-05	13	0.0153605	Yes	No
Artery-Coronary	205	RPS6KB2	ENSG00000175634.14	11	0.0115528	0.150186	13	0.160833	No	No
Artery-Coronary	205	CORO1B	ENSG00000172725.13	11	0.001476	0.0191881	13	0.0443293	Yes	No
Artery-Coronary	205	CABP4	ENSG00000175544.13	11	0.000631005	0.00820307	13	0.0337546	Yes	No
Artery-Coronary	205	TMEM134	ENSG00000172663.8	11	0.00344884	0.0448349	13	0.0668995	No	No
Artery-Coronary	205	AIP	ENSG00000110711.9	11	0.000240754	0.0031298	13	0.0264	Yes	No
Artery-Coronary	205	PITPNM1	ENSG00000110697.12	11	0.00104599	0.0135979	13	0.038824	Yes	No
Artery-Coronary	205	CDK2AP2	ENSG00000167797.7	11	0.00298129	0.0387568	13	0.0617409	No	No
Artery-Coronary	205	GSTP1	ENSG00000084207.15	11	9.12888e-05	0.00118675	13	0.0223339	Yes	No
Artery-Coronary	205	NDUFV1	ENSG00000167792.11	11	0.00649246	0.084402	13	0.10109	No	No
Artery-Coronary	205	NUDT8	ENSG00000167799.9	11	0.00151498	0.0196948	13	0.0447554	Yes	No
Artery-Coronary	205	ACY3	ENSG00000132744.7	11	0.000303941	0.00425517	14	0.0280171	Yes	No
Artery-Coronary	205	ALDH3B2	ENSG00000132746.14	11	0.00253975	0.0355565	14	0.0590608	No	No
Artery-Coronary	205	UNC93B1	ENSG00000110057.7	11	0.000226327	0.00362123	16	0.0273122	Yes	No
Artery-Coronary	205	ALDH3B1	ENSG00000006534.15	11	0.000996476	0.0159436	16	0.0412173	Yes	No
Artery-Coronary	205	NDUFS8	ENSG00000110717.12	11	0.00123304	0.0197287	16	0.0447737	Yes	No
Artery-Coronary	205	TCIRG1	ENSG00000110719.9	11	0.00306653	0.0490644	16	0.0703174	No	No
Artery-Coronary	205	CHKA	ENSG00000110721.11	11	0.00816077	0.138733	17	0.150302	No	No
Artery-Coronary	205	KMT5B	ENSG00000110066.14	11	0.00461247	0.0830245	18	0.0999239	No	No
Artery-Coronary	205	C11orf24	ENSG00000171067.10	11	0.00860362	0.154865	18	0.165182	No	No
Artery-Coronary	205	LRP5	ENSG00000162337.11	11	0.000342144	0.00684289	20	0.0319714	Yes	No
Artery-Coronary	205	PPP6R3	ENSG00000110075.14	11	2.01285e-05	0.000422698	21	0.0210214	Yes	No
Artery-Coronary	205	CTD-2007L18.5	ENSG00000260808.1	11	0.00213143	0.0426286	20	0.0649932	No	No
Artery-Coronary	205	GAL	ENSG00000069482.6	11	0.00126514	0.0253028	20	0.0499371	Yes	No
Artery-Coronary	205	TESMIN	ENSG00000132749.10	11	0.00121803	0.0243606	20	0.0492414	Yes	No
Artery-Coronary	205	CPT1A	ENSG00000110090.12	11	0.00177317	0.0372365	21	0.0604968	No	No
Artery-Coronary	205	RP11-757G1.6	ENSG00000250508.1	11	0.000790654	0.0150224	19	0.0403524	Yes	No
Artery-Coronary	205	MRPL21	ENSG00000197345.12	11	0.00176605	0.031789	18	0.0556346	No	No
Artery-Coronary	205	IGHMBP2	ENSG00000132740.8	11	0.00279861	0.0531736	19	0.0740043	No	No
Artery-Coronary	205	MRGPRD	ENSG00000172938.3	11	0.00553775	0.0996796	18	0.114777	No	No
Artery-Coronary	205	MRGPRF	ENSG00000172935.8	11	0.000411149	0.00781183	19	0.033213	Yes	No
Artery-Coronary	205	TPCN2	ENSG00000162341.16	11	0.000113881	0.00239151	21	0.0253322	Yes	No
Artery-Coronary	205	MYEOV	ENSG00000172927.7	11	0.00373948	0.078529	21	0.0961606	No	No
Artery-Coronary	205	CCND1	ENSG00000110092.3	11	0.00118739	0.0249352	21	0.0496763	Yes	No
Artery-Coronary	205	ORAOV1	ENSG00000149716.12	11	0.00029359	0.00616539	21	0.0310116	Yes	No
Artery-Coronary	205	RP11-626H12.1	ENSG00000255191.1	11	0.000294527	0.00589055	20	0.0307124	Yes	No
Artery-Coronary	205	RP11-626H12.2	ENSG00000254605.1	11	0.00255684	0.0511368	20	0.072177	No	No
Artery-Coronary	205	ANO1	ENSG00000131620.17	11	6.19126e-05	0.00123825	20	0.0226743	Yes	No
Artery-Coronary	205	FADD	ENSG00000168040.4	11	0.000458834	0.00871785	19	0.0345301	Yes	No
Artery-Coronary	205	PPFIA1	ENSG00000131626.16	11	0.00786723	0.157345	20	0.167448	No	No
Artery-Coronary	205	CTTN	ENSG00000085733.15	11	0.00270916	0.0541831	20	0.0747589	No	No
Artery-Coronary	205	DHCR7	ENSG00000172893.15	11	0.00604575	0.102778	17	0.117569	No	No
Artery-Coronary	205	NADSYN1	ENSG00000172890.11	11	0.000397025	0.00674943	17	0.031892	Yes	No
Artery-Coronary	205	KRTAP5-7	ENSG00000244411.3	11	3.78594e-05	0.000643611	17	0.0214654	Yes	No
Artery-Coronary	205	KRTAP5-8	ENSG00000241233.3	11	0.000472218	0.0080277	17	0.0334942	Yes	No
Artery-Coronary	205	KRTAP5-9	ENSG00000254997.3	11	5.52814e-06	9.39785e-05	17	0.0167003	Yes	No
Artery-Coronary	205	KRTAP5-10	ENSG00000204572.9	11	0.000663831	0.0112851	17	0.0367365	Yes	No
Artery-Coronary	205	FAM86C1	ENSG00000158483.15	11	0.00051468	0.00874956	17	0.0345466	Yes	No
Artery-Coronary	205	ZNF705E	ENSG00000214534.5	11	0.000685393	0.0116517	17	0.037039	Yes	No
Artery-Coronary	205	RP11-849H4.2	ENSG00000254469.7	11	0.0028443	0.0483532	17	0.0697051	No	No
Artery-Coronary	205	RNF121	ENSG00000137522.17	11	0.00188185	0.0319914	17	0.0557872	No	No
Artery-Coronary	205	IL18BP	ENSG00000137496.17	11	0.000988267	0.0168005	17	0.0421448	Yes	No
Artery-Coronary	205	NUMA1	ENSG00000137497.17	11	0.00735924	0.125107	17	0.137849	No	No
Artery-Coronary	205	LRTOMT	ENSG00000184154.13	11	0.00211796	0.0360054	17	0.0593607	No	No
Artery-Coronary	205	LAMTOR1	ENSG00000149357.9	11	0.00217558	0.0369848	17	0.0602811	No	No
Artery-Coronary	205	ANAPC15	ENSG00000110200.8	11	0.000521387	0.00886357	17	0.034612	Yes	No
Artery-Coronary	205	FOLR3	ENSG00000110203.8	11	0.000428876	0.00729089	17	0.0325627	Yes	No
Artery-Coronary	205	FOLR1	ENSG00000110195.12	11	0.00142186	0.0227497	16	0.0475751	Yes	No
Artery-Coronary	205	FOLR2	ENSG00000165457.13	11	0.018435	0.294959	16	0.298998	No	No
Artery-Coronary	205	INPPL1	ENSG00000165458.13	11	0.00345832	0.0553332	16	0.075855	No	No
Artery-Coronary	205	CLPB	ENSG00000162129.12	11	0.00120081	0.0204138	17	0.0454327	Yes	No
Artery-Coronary	205	LINC01537	ENSG00000227467.3	11	0.000327322	0.00458251	14	0.0285551	Yes	No
Artery-Coronary	205	PDE2A	ENSG00000186642.15	11	0.00147896	0.0221845	15	0.0470363	Yes	No
Artery-Coronary	205	ARAP1	ENSG00000186635.14	11	0.002279	0.031906	14	0.0557169	No	No
Artery-Coronary	205	STARD10	ENSG00000214530.8	11	0.00126478	0.0164422	13	0.0416954	Yes	No
Artery-Coronary	205	ATG16L2	ENSG00000168010.10	11	0.00211651	0.0275146	13	0.0516877	No	No
Artery-Coronary	205	FCHSD2	ENSG00000137478.14	11	0.00308782	0.0463173	15	0.0680316	No	No
Artery-Coronary	205	RP11-800A3.3	ENSG00000256568.1	11	0.00142042	0.0184654	13	0.0437312	Yes	No
Artery-Coronary	205	P2RY2	ENSG00000175591.11	11	0.00177928	0.0231307	13	0.0479759	Yes	No
Artery-Coronary	205	P2RY6	ENSG00000171631.14	11	0.00888744	0.115537	13	0.129026	No	No
Artery-Coronary	205	ARHGEF17	ENSG00000110237.3	11	8.81572e-05	0.00114604	13	0.0220403	Yes	No
Artery-Coronary	205	RELT	ENSG00000054967.12	11	0.00447526	0.0581784	13	0.078329	No	No
Artery-Coronary	205	FAM168A	ENSG00000054965.10	11	0.00116317	0.0174476	15	0.0428035	Yes	No
Artery-Coronary	205	PLEKHB1	ENSG00000021300.13	11	0.00520418	0.0728585	14	0.0911546	No	No
Artery-Coronary	205	RAB6A	ENSG00000175582.19	11	0.000242616	0.00339663	14	0.0271185	Yes	No
Artery-Coronary	205	MRPL48	ENSG00000175581.13	11	5.37142e-05	0.000751999	14	0.0215595	Yes	No
Artery-Coronary	205	COA4	ENSG00000181924.6	11	0.00256912	0.0359677	14	0.0593493	No	No
Artery-Coronary	205	PAAF1	ENSG00000175575.12	11	0.00479554	0.0671375	14	0.0861939	No	No
Artery-Coronary	205	DNAJB13	ENSG00000187726.8	11	0.00306536	0.0429151	14	0.0652276	No	No
Artery-Coronary	205	UCP2	ENSG00000175567.8	11	0.00952519	0.133353	14	0.145343	No	No
Artery-Coronary	205	UCP3	ENSG00000175564.12	11	0.00039729	0.00556206	14	0.0300514	Yes	No
Artery-Coronary	205	C2CD3	ENSG00000168014.16	11	0.0182981	0.274471	15	0.279035	No	No
Artery-Coronary	205	PPME1	ENSG00000214517.9	11	0.00215425	0.0323138	15	0.0560975	No	No
Artery-Coronary	205	P4HA3	ENSG00000149380.11	11	0.000121345	0.00182017	15	0.0242798	Yes	No
Artery-Coronary	205	PGM2L1	ENSG00000165434.7	11	0.0049146	0.073719	15	0.0918718	No	No
Artery-Coronary	205	KCNE3	ENSG00000175538.10	11	0.00014167	0.00212505	15	0.0248056	Yes	No
Artery-Coronary	205	LIPT2	ENSG00000175536.6	11	0.000890689	0.0133603	15	0.0386028	Yes	No
Artery-Coronary	205	AP001372.2	ENSG00000254837.2	11	0.0032593	0.0488895	15	0.0701454	No	No
Artery-Coronary	205	POLD3	ENSG00000077514.8	11	0.000919753	0.0147161	16	0.0400645	Yes	No
Artery-Coronary	205	CHRDL2	ENSG00000054938.15	11	0.000244587	0.0039134	16	0.0275496	Yes	No
Artery-Coronary	205	RNF169	ENSG00000166439.5	11	3.25167e-05	0.000520268	16	0.0212967	Yes	No
Artery-Coronary	205	XRRA1	ENSG00000166435.15	11	0.00337988	0.0540781	16	0.0746733	No	No
Artery-Coronary	205	SPCS2	ENSG00000118363.11	11	0.00729285	0.1021	14	0.116958	No	No
Artery-Coronary	205	NEU3	ENSG00000162139.9	11	0.00265932	0.0372305	14	0.0604953	No	No
Artery-Coronary	205	SLCO2B1	ENSG00000137491.14	11	0.00383978	0.053757	14	0.0744708	No	No
Artery-Coronary	205	TPBGL	ENSG00000261594.3	11	0.000337569	0.00472597	14	0.0287395	Yes	No
Artery-Coronary	205	ARRB1	ENSG00000137486.16	11	0.00375412	0.0563118	15	0.076763	No	No
Artery-Coronary	205	RPS3	ENSG00000149273.14	11	0.00014022	0.00210331	15	0.0247772	Yes	No
Artery-Coronary	205	KLHL35	ENSG00000149243.15	11	1.81217e-05	0.000271825	15	0.0209593	Yes	No
Artery-Coronary	205	GDPD5	ENSG00000158555.14	11	0.000153078	0.00229617	15	0.0252544	Yes	No
Artery-Coronary	205	SERPINH1	ENSG00000149257.13	11	0.00295282	0.0413394	14	0.0640622	No	No
Artery-Coronary	205	MAP6	ENSG00000171533.11	11	0.00197238	0.0295857	15	0.0536766	No	No
Artery-Coronary	205	MOGAT2	ENSG00000166391.14	11	0.000211684	0.00296357	14	0.0262196	Yes	No
Artery-Coronary	205	DGAT2	ENSG00000062282.14	11	0.000278842	0.00418264	15	0.0279011	Yes	No
Artery-Coronary	205	UVRAG	ENSG00000198382.8	11	0.0011603	0.0197251	17	0.0447733	Yes	No
Artery-Coronary	205	WNT11	ENSG00000085741.12	11	0.00174624	0.0279398	16	0.05211	No	No
Artery-Coronary	205	RP11-619A14.3	ENSG00000255362.1	11	0.00102308	0.0163693	16	0.0416403	Yes	No
Artery-Coronary	205	THAP12	ENSG00000137492.7	11	0.000116065	0.00185704	16	0.0243164	Yes	No
Artery-Coronary	205	RP11-111M22.2	ENSG00000179240.9	11	0.000799452	0.0127912	16	0.0379977	Yes	No
Artery-Coronary	205	RP11-111M22.4	ENSG00000272301.1	11	0.000233557	0.00350336	15	0.027195	Yes	No
Artery-Coronary	205	RP11-111M22.5	ENSG00000271757.1	11	0.00131718	0.0197577	15	0.0448076	Yes	No
Artery-Coronary	205	RP11-111M22.3	ENSG00000255135.3	11	0.000636891	0.00955336	15	0.0353258	Yes	No
Artery-Coronary	205	EMSY	ENSG00000158636.16	11	0.00155569	0.024891	16	0.0496711	Yes	No
Artery-Coronary	205	RP11-672A2.5	ENSG00000255363.2	11	0.000617988	0.00926982	15	0.0350228	Yes	No
Artery-Coronary	205	RP11-672A2.6	ENSG00000255479.1	11	0.000406114	0.00609171	15	0.0310116	Yes	No
Artery-Coronary	205	RP11-672A2.4	ENSG00000254810.1	11	0.00178214	0.0267321	15	0.0511064	No	No
Artery-Coronary	205	LRRC32	ENSG00000137507.11	11	3.6584e-05	0.00054876	15	0.0212967	Yes	No
Artery-Coronary	205	TSKU	ENSG00000182704.7	11	0.00303517	0.0455276	15	0.0673435	No	No
Artery-Coronary	205	ACER3	ENSG00000078124.11	11	0.000142839	0.00242827	17	0.0253322	Yes	No
Artery-Coronary	205	CAPN5	ENSG00000149260.15	11	0.00509176	0.0916516	18	0.107653	No	No
Artery-Coronary	205	MYO7A	ENSG00000137474.19	11	0.0036417	0.0691923	19	0.087881	No	No
Artery-Coronary	205	GDPD4	ENSG00000178795.9	11	0.00127313	0.0229163	18	0.0477399	Yes	No
Artery-Coronary	205	PAK1	ENSG00000149269.9	11	0.00267942	0.0482295	18	0.0696005	No	No
Artery-Coronary	205	CLNS1A	ENSG00000074201.8	11	0.00274999	0.0494999	18	0.0707491	No	No
Artery-Coronary	205	AQP11	ENSG00000178301.3	11	0.000298199	0.00506938	17	0.0292412	Yes	No
Artery-Coronary	205	RSF1	ENSG00000048649.13	11	0.000447772	0.00761213	17	0.0329577	Yes	No
Artery-Coronary	205	AAMDC	ENSG00000087884.14	11	1.93116e-05	0.000308985	16	0.0209593	Yes	No
Artery-Coronary	205	INTS4	ENSG00000149262.16	11	9.48269e-05	0.00151723	16	0.023665	Yes	No
Artery-Coronary	205	KCTD14	ENSG00000151364.16	11	0.0265806	0.425289	16	0.426886	No	No
Artery-Coronary	205	THRSP	ENSG00000151365.2	11	0.00281721	0.0422582	15	0.064712	No	No
Artery-Coronary	205	NDUFC2	ENSG00000151366.12	11	0.0016549	0.0248236	15	0.0495934	Yes	No
Artery-Coronary	205	ALG8	ENSG00000159063.12	11	0.0022228	0.0355648	16	0.0590691	No	No
Artery-Coronary	205	KCTD21	ENSG00000188997.7	11	0.00879975	0.131996	15	0.144084	No	No
Artery-Coronary	205	USP35	ENSG00000118369.12	11	0.00386454	0.0618326	16	0.0815753	No	No
Artery-Coronary	205	GAB2	ENSG00000033327.12	11	0.000728671	0.0131161	18	0.0383676	Yes	No
Artery-Coronary	205	RP11-452H21.4	ENSG00000251323.2	11	0.000894735	0.0143158	16	0.0396171	Yes	No
Artery-Coronary	205	NARS2	ENSG00000137513.9	11	0.000626139	0.0112705	18	0.0367365	Yes	No
Artery-Coronary	205	TENM4	ENSG00000149256.15	11	0.00090294	0.0216706	24	0.0465988	Yes	No
Artery-Coronary	205	FAM181B	ENSG00000182103.4	11	0.00347545	0.0695091	20	0.0882021	No	No
Artery-Coronary	205	PRCP	ENSG00000137509.10	11	0.000872465	0.0183218	21	0.0435583	Yes	No
Artery-Coronary	205	DDIAS	ENSG00000165490.12	11	0.00485902	0.0971804	20	0.112604	No	No
Artery-Coronary	205	RAB30	ENSG00000137502.9	11	0.00210039	0.0441083	21	0.0662567	No	No
Artery-Coronary	205	RAB30-AS1	ENSG00000246067.7	11	0.00240149	0.0480298	20	0.0694457	No	No
Artery-Coronary	205	PCF11	ENSG00000165494.11	11	0.00171518	0.0343037	20	0.0578977	No	No
Artery-Coronary	205	ANKRD42	ENSG00000137494.13	11	0.000988446	0.0197689	20	0.0448144	Yes	No
Artery-Coronary	205	CCDC90B	ENSG00000137500.9	11	0.00388091	0.0776181	20	0.0953842	No	No
Artery-Coronary	205	DLG2	ENSG00000150672.16	11	6.25995e-06	0.000206578	33	0.0200057	Yes	No
Artery-Coronary	205	TMEM126B	ENSG00000171204.12	11	0.00066458	0.0099687	15	0.0357128	Yes	No
Artery-Coronary	205	TMEM126A	ENSG00000171202.6	11	0.000674168	0.0107867	16	0.0363807	Yes	No
Artery-Coronary	205	CREBZF	ENSG00000137504.13	11	0.00276045	0.0441672	16	0.0663031	No	No
Artery-Coronary	205	CCDC89	ENSG00000179071.4	11	0.00648834	0.103813	16	0.118466	No	No
Artery-Coronary	205	SYTL2	ENSG00000137501.17	11	0.00157457	0.0267677	17	0.0511323	No	No
Artery-Coronary	205	PICALM	ENSG00000073921.17	11	0.000766701	0.0138006	18	0.0390912	Yes	No
Artery-Coronary	205	EED	ENSG00000074266.19	11	0.000356579	0.00713159	20	0.0324038	Yes	No
Artery-Coronary	205	HIKESHI	ENSG00000149196.15	11	0.00313585	0.0658529	21	0.0850219	No	No
Artery-Coronary	205	CCDC81	ENSG00000149201.9	11	0.000483545	0.0101545	21	0.0358256	Yes	No
Artery-Coronary	205	ME3	ENSG00000151376.16	11	0.0017295	0.0415079	24	0.0641691	No	No
Artery-Coronary	205	CTD-2005H7.1	ENSG00000254731.1	11	0.000780218	0.017945	23	0.0432709	Yes	No
Artery-Coronary	205	CTD-2005H7.2	ENSG00000255250.1	11	0.000421379	0.0101131	24	0.0358256	Yes	No
Artery-Coronary	205	PRSS23	ENSG00000150687.11	11	0.0042589	0.106472	25	0.120831	No	No
Artery-Coronary	205	AP000654.4	ENSG00000269895.1	11	0.000346297	0.00831114	24	0.033934	Yes	No
Artery-Coronary	205	FZD4	ENSG00000174804.3	11	0.000346983	0.00832759	24	0.0339779	Yes	No
Artery-Coronary	205	RP11-736K20.6	ENSG00000246523.7	11	0.00252584	0.0606202	24	0.0804796	No	No
Artery-Coronary	205	TMEM135	ENSG00000166575.16	11	0.000844043	0.0236332	28	0.0484306	Yes	No
Artery-Coronary	205	RAB38	ENSG00000123892.11	11	0.000452093	0.0103981	23	0.0359843	Yes	No
Artery-Coronary	205	CTSC	ENSG00000109861.15	11	0.00144078	0.0302565	21	0.0542305	No	No
Artery-Coronary	205	GRM5	ENSG00000168959.14	11	0.00167895	0.038616	23	0.0616342	No	No
Artery-Coronary	205	TYR	ENSG00000077498.8	11	0.00384303	0.0691745	18	0.0878646	No	No
Artery-Coronary	205	NOX4	ENSG00000086991.12	11	0.000519331	0.00882863	17	0.0345887	Yes	No
Artery-Coronary	205	NAALAD2	ENSG00000077616.10	11	0.0137917	0.234459	17	0.240058	No	No
Artery-Coronary	205	CHORDC1	ENSG00000110172.11	11	0.00861416	0.146441	17	0.157377	No	No
Artery-Coronary	205	FAT3	ENSG00000165323.15	11	0.00192139	0.0422706	22	0.064712	No	No
Artery-Coronary	205	SLC36A4	ENSG00000180773.14	11	0.000178841	0.00321915	18	0.0266643	Yes	No
Artery-Coronary	205	SMCO4	ENSG00000166002.6	11	0.00167483	0.0318218	19	0.0556434	No	No
Artery-Coronary	205	CEP295	ENSG00000166004.14	11	2.98616e-05	0.000567371	19	0.0214259	Yes	No
Artery-Coronary	205	TAF1D	ENSG00000166012.16	11	0.00178416	0.0321149	18	0.0558992	No	No
Artery-Coronary	205	C11orf54	ENSG00000182919.14	11	0.00116609	0.0209896	18	0.0459438	Yes	No
Artery-Coronary	205	MED17	ENSG00000042429.11	11	0.00572655	0.103078	18	0.117852	No	No
Artery-Coronary	205	VSTM5	ENSG00000214376.5	11	0.00459535	0.0827164	18	0.0996803	No	No
Artery-Coronary	205	HEPHL1	ENSG00000181333.11	11	0.000223965	0.00403137	18	0.0276899	Yes	No
Artery-Coronary	205	PANX1	ENSG00000110218.8	11	0.00169066	0.030432	18	0.0543859	No	No
Artery-Coronary	205	IZUMO1R	ENSG00000183560.9	11	0.000598819	0.0101799	17	0.0358256	Yes	No
Artery-Coronary	205	GPR83	ENSG00000123901.8	11	0.00842258	0.143184	17	0.154414	No	No
Artery-Coronary	205	MRE11	ENSG00000020922.12	11	0.000164048	0.00278882	17	0.0258227	Yes	No
Artery-Coronary	205	ANKRD49	ENSG00000168876.8	11	0.000516356	0.00877804	17	0.0345466	Yes	No
Artery-Coronary	205	FUT4	ENSG00000196371.3	11	0.000427108	0.00683373	16	0.0319587	Yes	No
Artery-Coronary	205	PIWIL4	ENSG00000134627.11	11	0.000875639	0.0148859	17	0.0402316	Yes	No
Artery-Coronary	205	AMOTL1	ENSG00000166025.17	11	0.00399348	0.0718827	18	0.0903057	No	No
Artery-Coronary	205	CWC15	ENSG00000150316.11	11	0.000496512	0.00794419	16	0.0334297	Yes	No
Artery-Coronary	205	KDM4D	ENSG00000186280.6	11	0.000869945	0.0139191	16	0.0391729	Yes	No
Artery-Coronary	205	KDM4E	ENSG00000235268.2	11	0.000141629	0.00226607	16	0.0252544	Yes	No
Artery-Coronary	205	SRSF8	ENSG00000263465.4	11	0.000125593	0.00200949	16	0.024474	Yes	No
Artery-Coronary	205	ENDOD1	ENSG00000149218.4	11	0.00535279	0.0909974	17	0.107074	No	No
Artery-Coronary	205	SESN3	ENSG00000149212.11	11	0.00179956	0.0305926	17	0.0545424	No	No
Artery-Coronary	205	FAM76B	ENSG00000077458.12	11	0.000305566	0.00519462	17	0.0295075	Yes	No
Artery-Coronary	205	CEP57	ENSG00000166037.10	11	0.0060188	0.10232	17	0.117135	No	No
Artery-Coronary	205	MTMR2	ENSG00000087053.18	11	3.23979e-05	0.000583162	18	0.0214654	Yes	No
Artery-Coronary	205	MAML2	ENSG00000184384.13	11	0.00145835	0.0306254	21	0.0545792	No	No
Artery-Coronary	205	CCDC82	ENSG00000149231.11	11	0.000397363	0.00754989	19	0.0329364	Yes	No
Artery-Coronary	205	JRKL	ENSG00000183340.6	11	0.00238931	0.045397	19	0.0672731	No	No
Artery-Coronary	205	CNTN5	ENSG00000149972.10	11	0.000845023	0.0354909	42	0.0590067	No	No
Artery-Coronary	205	ARHGAP42	ENSG00000165895.17	11	0.013184	0.355969	27	0.358571	No	No
Artery-Coronary	205	TMEM133	ENSG00000170647.3	11	0.000478724	0.0110107	23	0.0365255	Yes	No
Artery-Coronary	205	PGR	ENSG00000082175.14	11	0.000299209	0.00718101	24	0.0324231	Yes	No
Artery-Coronary	205	TRPC6	ENSG00000137672.12	11	0.00029721	0.00832187	28	0.0339623	Yes	No
Artery-Coronary	205	ANGPTL5	ENSG00000187151.7	11	0.000883338	0.0203168	23	0.0453357	Yes	No
Artery-Coronary	205	CEP126	ENSG00000110318.13	11	0.0016958	0.0406992	24	0.063472	No	No
Artery-Coronary	205	C11orf70	ENSG00000137691.12	11	0.000988597	0.0217491	22	0.0466714	Yes	No
Artery-Coronary	205	RP11-732A21.2	ENSG00000260008.1	11	0.0087432	0.183607	21	0.191878	No	No
Artery-Coronary	205	RP11-732A21.3	ENSG00000277459.1	11	0.00258169	0.0542155	21	0.0747806	No	No
Artery-Coronary	205	YAP1	ENSG00000137693.13	11	0.00167625	0.0368776	22	0.0602004	No	No
Artery-Coronary	205	BIRC3	ENSG00000023445.13	11	0.000743189	0.0163502	22	0.0416198	Yes	No
Artery-Coronary	205	BIRC2	ENSG00000110330.8	11	0.000251733	0.00578986	23	0.0305353	Yes	No
Artery-Coronary	205	TMEM123	ENSG00000152558.14	11	0.00045371	0.010889	24	0.0364672	Yes	No
Artery-Coronary	205	MMP7	ENSG00000137673.8	11	0.00470065	0.112816	24	0.126595	No	No
Artery-Coronary	205	MMP27	ENSG00000137675.4	11	0.00431206	0.103489	24	0.118176	No	No
Artery-Coronary	205	MMP8	ENSG00000118113.11	11	0.0011273	0.0270552	24	0.051333	No	No
Artery-Coronary	205	MMP1	ENSG00000196611.4	11	0.000837416	0.0192606	23	0.0444278	Yes	No
Artery-Coronary	205	MMP3	ENSG00000149968.11	11	0.00328432	0.0755394	23	0.093516	No	No
Artery-Coronary	205	MMP12	ENSG00000262406.2	11	0.00264354	0.0608015	23	0.0806604	No	No
Artery-Coronary	205	DCUN1D5	ENSG00000137692.11	11	0.00330795	0.0793907	24	0.0968913	No	No
Artery-Coronary	205	DYNC2H1	ENSG00000187240.13	11	0.00105376	0.0295053	28	0.0535803	No	No
Artery-Coronary	205	RP11-563P16.1	ENSG00000254987.1	11	0.00172531	0.0431328	25	0.0654121	No	No
Artery-Coronary	205	PDGFD	ENSG00000170962.12	11	0.00733396	0.183349	25	0.19165	No	No
Artery-Coronary	205	CASP4	ENSG00000196954.13	11	0.0124502	0.211653	17	0.218399	No	No
Artery-Coronary	205	CASP5	ENSG00000137757.10	11	0.00815331	0.138606	17	0.15025	No	No
Artery-Coronary	205	CASP1	ENSG00000137752.23	11	0.000769276	0.0130777	17	0.0383657	Yes	No
Artery-Coronary	205	CARD16	ENSG00000204397.7	11	0.00617676	0.0988282	16	0.114048	No	No
Artery-Coronary	205	GRIA4	ENSG00000152578.12	11	0.00095375	0.0181213	19	0.0433632	Yes	No
Artery-Coronary	205	MSANTD4	ENSG00000170903.10	11	0.00322778	0.0516445	16	0.0726314	No	No
Artery-Coronary	205	KBTBD3	ENSG00000182359.14	11	0.00155072	0.0248116	16	0.0495888	Yes	No
Artery-Coronary	205	AASDHPPT	ENSG00000149313.10	11	0.000175986	0.00281578	16	0.0258801	Yes	No
Artery-Coronary	205	GUCY1A2	ENSG00000152402.10	11	0.00697518	0.146479	21	0.157409	No	No
Artery-Coronary	205	RP11-819C21.1	ENSG00000261098.1	11	0.0025351	0.0456317	18	0.0674258	No	No
Artery-Coronary	205	CWF19L2	ENSG00000152404.15	11	9.12375e-05	0.00173351	19	0.0241203	Yes	No
Artery-Coronary	205	ALKBH8	ENSG00000137760.14	11	0.00877703	0.157986	18	0.168001	No	No
Artery-Coronary	205	ELMOD1	ENSG00000110675.12	11	0.00315167	0.05673	18	0.0771033	No	No
Artery-Coronary	205	SLN	ENSG00000170290.3	11	0.00261871	0.0471368	18	0.0687202	No	No
Artery-Coronary	205	SLC35F2	ENSG00000110660.14	11	0.00328662	0.0591592	18	0.0792504	No	No
Artery-Coronary	205	RAB39A	ENSG00000179331.2	11	6.95767e-05	0.0011828	17	0.0223005	Yes	No
Artery-Coronary	205	CUL5	ENSG00000166266.13	11	0.00766512	0.137972	18	0.149631	No	No
Artery-Coronary	205	ACAT1	ENSG00000075239.13	11	0.0034051	0.0612918	18	0.0811039	No	No
Artery-Coronary	205	NPAT	ENSG00000149308.16	11	0.00125819	0.0226474	18	0.0475062	Yes	No
Artery-Coronary	205	ATM	ENSG00000149311.18	11	0.00258725	0.0465704	18	0.0682555	No	No
Artery-Coronary	205	C11orf65	ENSG00000166323.12	11	0.00156457	0.0265976	17	0.0510196	No	No
Artery-Coronary	205	KDELC2	ENSG00000178202.12	11	0.00271281	0.0406921	15	0.063472	No	No
Artery-Coronary	205	EXPH5	ENSG00000110723.11	11	0.000782057	0.0125129	16	0.0377452	Yes	No
Artery-Coronary	205	DDX10	ENSG00000178105.9	11	0.00168527	0.0269643	16	0.0512782	No	No
Artery-Coronary	205	ZC3H12C	ENSG00000149289.10	11	0.0177593	0.284149	16	0.288415	No	No
Artery-Coronary	205	RDX	ENSG00000137710.14	11	0.00260953	0.044362	17	0.0664559	No	No
Artery-Coronary	205	FDX1	ENSG00000137714.2	11	0.00563445	0.10142	18	0.11632	No	No
Artery-Coronary	205	ARHGAP20	ENSG00000137727.12	11	0.00133597	0.0227115	17	0.0475406	Yes	No
Artery-Coronary	205	RP11-89C3.3	ENSG00000271390.1	11	0.00518022	0.0828835	16	0.0998346	No	No
Artery-Coronary	205	RP11-89C3.4	ENSG00000271584.2	11	0.000242302	0.00387683	16	0.0275296	Yes	No
Artery-Coronary	205	COLCA2	ENSG00000214290.8	11	0.0190987	0.305579	16	0.309343	No	No
Artery-Coronary	205	POU2AF1	ENSG00000110777.11	11	0.00664118	0.106259	16	0.120619	No	No
Artery-Coronary	205	C11orf88	ENSG00000183644.13	11	0.000567384	0.00907814	16	0.0348451	Yes	No
Artery-Coronary	205	LAYN	ENSG00000204381.11	11	0.000392488	0.00588732	15	0.0307124	Yes	No
Artery-Coronary	205	SIK2	ENSG00000170145.4	11	0.00308659	0.0493855	16	0.0706666	No	No
Artery-Coronary	205	PPP2R1B	ENSG00000137713.15	11	0.000457985	0.00686977	15	0.0320284	Yes	No
Artery-Coronary	205	RP11-108O10.2	ENSG00000254990.5	11	0.00124943	0.0187415	15	0.0439871	Yes	No
Artery-Coronary	205	ALG9	ENSG00000086848.14	11	1.05081e-05	0.000168129	16	0.0188632	Yes	No
Artery-Coronary	205	FDXACB1	ENSG00000255561.6	11	0.00114543	0.0171815	15	0.0425311	Yes	No
Artery-Coronary	205	C11orf1	ENSG00000137720.7	11	0.00459369	0.0689054	15	0.0876433	No	No
Artery-Coronary	205	CRYAB	ENSG00000109846.7	11	0.000480875	0.00721313	15	0.0325054	Yes	No
Artery-Coronary	205	HSPB2	ENSG00000170276.5	11	0.00415156	0.0622735	15	0.0819337	No	No
Artery-Coronary	205	C11orf52	ENSG00000149300.9	11	3.70834e-05	0.00055625	15	0.0212967	Yes	No
Artery-Coronary	205	DIXDC1	ENSG00000150764.13	11	0.000399704	0.00639527	16	0.0313295	Yes	No
Artery-Coronary	205	DLAT	ENSG00000150768.15	11	0.000628662	0.0100586	16	0.0357922	Yes	No
Artery-Coronary	205	PIH1D2	ENSG00000150773.10	11	0.000949166	0.0142375	15	0.0395287	Yes	No
Artery-Coronary	205	C11orf57	ENSG00000150776.17	11	4.42894e-05	0.00066434	15	0.0214838	Yes	No
Artery-Coronary	205	TIMM8B	ENSG00000150779.11	11	0.00760717	0.114108	15	0.127718	No	No
Artery-Coronary	205	SDHD	ENSG00000204370.9	11	0.000909751	0.0136463	15	0.0388751	Yes	No
Artery-Coronary	205	IL18	ENSG00000150782.11	11	0.000827813	0.0124172	15	0.0376874	Yes	No
Artery-Coronary	205	TEX12	ENSG00000150783.9	11	0.00071513	0.0107269	15	0.0363131	Yes	No
Artery-Coronary	205	BCO2	ENSG00000197580.11	11	0.00870334	0.13055	15	0.142818	No	No
Artery-Coronary	205	PTS	ENSG00000150787.7	11	0.00257411	0.0386116	15	0.0616328	No	No
Artery-Coronary	205	RP11-356J5.12	ENSG00000250303.3	11	0.00799311	0.119897	15	0.132999	No	No
Artery-Coronary	205	NCAM1	ENSG00000149294.16	11	0.000302359	0.00604718	20	0.0309505	Yes	No
Artery-Coronary	205	TTC12	ENSG00000149292.16	11	0.000324739	0.00617005	19	0.0310116	Yes	No
Artery-Coronary	205	ANKK1	ENSG00000170209.4	11	0.000141083	0.00268058	19	0.0255862	Yes	No
Artery-Coronary	205	DRD2	ENSG00000149295.13	11	0.00363107	0.0689904	19	0.0877053	No	No
Artery-Coronary	205	TMPRSS5	ENSG00000166682.10	11	0.002874	0.054606	19	0.0752034	No	No
Artery-Coronary	205	ZW10	ENSG00000086827.8	11	0.0114949	0.218404	19	0.224816	No	No
Artery-Coronary	205	USP28	ENSG00000048028.11	11	0.00653281	0.130656	20	0.142908	No	No
Artery-Coronary	205	ZBTB16	ENSG00000109906.13	11	0.00519158	0.103832	20	0.11848	No	No
Artery-Coronary	205	NNMT	ENSG00000166741.7	11	7.73708e-05	0.00147005	19	0.0234825	Yes	No
Artery-Coronary	205	C11orf71	ENSG00000180425.11	11	0.00291688	0.0525038	18	0.0734144	No	No
Artery-Coronary	205	RBM7	ENSG00000076053.10	11	0.000858886	0.0154599	18	0.0407002	Yes	No
Artery-Coronary	205	REXO2	ENSG00000076043.9	11	0.000314242	0.00565635	18	0.0302278	Yes	No
Artery-Coronary	205	NXPE4	ENSG00000137634.9	11	7.34836e-05	0.0013227	18	0.0229184	Yes	No
Artery-Coronary	205	NXPE2	ENSG00000204361.8	11	0.00555157	0.0999283	18	0.114992	No	No
Artery-Coronary	205	CADM1	ENSG00000182985.17	11	0.000174455	0.00366356	21	0.0273371	Yes	No
Artery-Coronary	205	LINC00900	ENSG00000246100.3	11	0.00458907	0.0826032	18	0.0995841	No	No
Artery-Coronary	205	BUD13	ENSG00000137656.11	11	0.0045693	0.0868167	19	0.103336	No	No
Artery-Coronary	205	ZPR1	ENSG00000109917.10	11	0.000777294	0.0147686	19	0.0401443	Yes	No
Artery-Coronary	205	APOC3	ENSG00000110245.11	11	0.00138038	0.0262272	19	0.0506646	No	No
Artery-Coronary	205	APOA1	ENSG00000118137.9	11	0.00381648	0.0725132	19	0.0908558	No	No
Artery-Coronary	205	SIK3	ENSG00000160584.15	11	0.00014392	0.00316625	22	0.0265098	Yes	No
Artery-Coronary	205	PAFAH1B2	ENSG00000168092.13	11	0.0002181	0.0045801	21	0.0285551	Yes	No
Artery-Coronary	205	SIDT2	ENSG00000149577.15	11	7.65748e-05	0.00160807	21	0.0237696	Yes	No
Artery-Coronary	205	TAGLN	ENSG00000149591.16	11	5.01043e-05	0.00105219	21	0.0217679	Yes	No
Artery-Coronary	205	PCSK7	ENSG00000160613.12	11	0.000893812	0.01877	21	0.0439889	Yes	No
Artery-Coronary	205	RNF214	ENSG00000167257.10	11	6.81313e-05	0.00143076	21	0.0233456	Yes	No
Artery-Coronary	205	BACE1	ENSG00000186318.16	11	0.00154998	0.0325496	21	0.056306	No	No
Artery-Coronary	205	CEP164	ENSG00000110274.15	11	0.00116385	0.0244408	21	0.0493035	Yes	No
Artery-Coronary	205	DSCAML1	ENSG00000177103.13	11	0.000580953	0.0133619	23	0.0386028	Yes	No
Artery-Coronary	205	FXYD2	ENSG00000137731.13	11	0.00263458	0.0474225	18	0.0689094	No	No
Artery-Coronary	205	FXYD6	ENSG00000137726.16	11	0.0114422	0.20596	18	0.212985	No	No
Artery-Coronary	205	TMPRSS13	ENSG00000137747.15	11	0.00710403	0.127873	18	0.140335	No	No
Artery-Coronary	205	IL10RA	ENSG00000110324.10	11	0.00056771	0.0102188	18	0.0358698	Yes	No
Artery-Coronary	205	TMPRSS4-AS1	ENSG00000255274.9	11	0.00123321	0.0221977	18	0.0470422	Yes	No
Artery-Coronary	205	SCN4B	ENSG00000177098.8	11	0.00564958	0.101693	18	0.116543	No	No
Artery-Coronary	205	SCN2B	ENSG00000149575.5	11	0.000227974	0.00410353	18	0.0277254	Yes	No
Artery-Coronary	205	JAML	ENSG00000160593.18	11	0.00199281	0.0358707	18	0.059264	No	No
Artery-Coronary	205	MPZL3	ENSG00000160588.9	11	0.000326126	0.00587027	18	0.0306891	Yes	No
Artery-Coronary	205	MPZL2	ENSG00000149573.8	11	0.000115185	0.00207333	18	0.0247772	Yes	No
Artery-Coronary	205	CD3E	ENSG00000198851.9	11	0.000664817	0.0113019	17	0.0367365	Yes	No
Artery-Coronary	205	CD3D	ENSG00000167286.9	11	0.000534489	0.00908631	17	0.0348451	Yes	No
Artery-Coronary	205	CD3G	ENSG00000160654.9	11	0.00299481	0.0509117	17	0.0719519	No	No
Artery-Coronary	205	UBE4A	ENSG00000110344.9	11	8.27349e-05	0.00140649	17	0.0232673	Yes	No
Artery-Coronary	205	ATP5L	ENSG00000167283.7	11	0.00174247	0.0296219	17	0.0537143	No	No
Artery-Coronary	205	RP11-770J1.4	ENSG00000255384.1	11	0.00537258	0.0913339	17	0.107364	No	No
Artery-Coronary	205	KMT2A	ENSG00000118058.20	11	0.00148859	0.0267947	18	0.0511417	No	No
Artery-Coronary	205	TTC36	ENSG00000172425.10	11	0.00269043	0.0457372	17	0.0675317	No	No
Artery-Coronary	205	TMEM25	ENSG00000149582.15	11	1.53064e-06	2.60209e-05	17	0.0122371	Yes	No
Artery-Coronary	205	IFT46	ENSG00000118096.7	11	0.00245298	0.0417006	17	0.0642729	No	No
Artery-Coronary	205	ARCN1	ENSG00000095139.13	11	0.000345735	0.00587749	17	0.030693	Yes	No
Artery-Coronary	205	PHLDB1	ENSG00000019144.18	11	0.000890091	0.0151315	17	0.0404072	Yes	No
Artery-Coronary	205	TREH	ENSG00000118094.11	11	0.00735729	0.125074	17	0.137829	No	No
Artery-Coronary	205	DDX6	ENSG00000110367.11	11	1.61828e-05	0.000275107	17	0.0209593	Yes	No
Artery-Coronary	205	RP11-158I9.8	ENSG00000278376.1	11	0.00124831	0.0212212	17	0.0462136	Yes	No
Artery-Coronary	205	CXCR5	ENSG00000160683.4	11	0.00602102	0.102357	17	0.117163	No	No
Artery-Coronary	205	BCL9L	ENSG00000186174.12	11	0.00353143	0.0600343	17	0.0800219	No	No
Artery-Coronary	205	RP11-110I1.12	ENSG00000255121.2	11	0.00079899	0.0135828	17	0.0388118	Yes	No
Artery-Coronary	205	CCDC84	ENSG00000186166.8	11	0.00233989	0.042118	18	0.0646216	No	No
Artery-Coronary	205	RPS25	ENSG00000118181.10	11	0.00503729	0.0906713	18	0.106796	No	No
Artery-Coronary	205	TRAPPC4	ENSG00000196655.11	11	0.00234303	0.0421746	18	0.0646475	No	No
Artery-Coronary	205	SLC37A4	ENSG00000137700.17	11	0.000186355	0.0033544	18	0.0270953	Yes	No
Artery-Coronary	205	HYOU1	ENSG00000149428.18	11	0.000171456	0.00308621	18	0.0262823	Yes	No
Artery-Coronary	205	RP11-110I1.14	ENSG00000271751.1	11	0.000213039	0.0038347	18	0.027514	Yes	No
Artery-Coronary	205	VPS11	ENSG00000160695.14	11	0.000727157	0.0130888	18	0.0383671	Yes	No
Artery-Coronary	205	HMBS	ENSG00000256269.7	11	0.00577886	0.104019	18	0.118638	No	No
Artery-Coronary	205	H2AFX	ENSG00000188486.3	11	8.90603e-05	0.00160308	18	0.0237618	Yes	No
Artery-Coronary	205	DPAGT1	ENSG00000172269.18	11	3.89994e-05	0.000701989	18	0.0215361	Yes	No
Artery-Coronary	205	C2CD2L	ENSG00000172375.12	11	0.00230212	0.0414382	18	0.0641166	No	No
Artery-Coronary	205	HINFP	ENSG00000172273.12	11	0.00172047	0.0309685	18	0.0548523	No	No
Artery-Coronary	205	ABCG4	ENSG00000172350.9	11	0.000592371	0.0106627	18	0.0362445	Yes	No
Artery-Coronary	205	NLRX1	ENSG00000160703.15	11	0.00267768	0.0481982	18	0.069588	No	No
Artery-Coronary	205	PDZD3	ENSG00000172367.15	11	0.000694521	0.0118069	17	0.037195	Yes	No
Artery-Coronary	205	CCDC153	ENSG00000248712.7	11	0.00502803	0.0854765	17	0.102107	No	No
Artery-Coronary	205	CBL	ENSG00000110395.6	11	0.00317027	0.0570648	18	0.0773882	No	No
Artery-Coronary	205	MCAM	ENSG00000076706.16	11	0.00361493	0.0614539	17	0.0812399	No	No
Artery-Coronary	205	RNF26	ENSG00000173456.4	11	0.00112619	0.0191452	17	0.0443128	Yes	No
Artery-Coronary	205	C1QTNF5	ENSG00000223953.5	11	0.00202682	0.0344559	17	0.0579927	No	No
Artery-Coronary	205	USP2	ENSG00000036672.15	11	0.00316597	0.0538215	17	0.0745017	No	No
Artery-Coronary	205	THY1	ENSG00000154096.13	11	0.00236154	0.0401462	17	0.062988	No	No
Artery-Coronary	205	NECTIN1	ENSG00000110400.10	11	7.14374e-05	0.00135731	19	0.0231156	Yes	No
Artery-Coronary	205	TRIM29	ENSG00000137699.16	11	0.000409985	0.00778972	19	0.033205	Yes	No
Artery-Coronary	205	OAF	ENSG00000184232.8	11	4.19809e-05	0.000755656	18	0.0215595	Yes	No
Artery-Coronary	205	POU2F3	ENSG00000137709.9	11	0.00357594	0.0679429	19	0.0868928	No	No
Artery-Coronary	205	TMEM136	ENSG00000181264.8	11	0.000205857	0.00391128	19	0.0275496	Yes	No
Artery-Coronary	205	ARHGEF12	ENSG00000196914.8	11	0.00020828	0.00416561	20	0.0279011	Yes	No
Artery-Coronary	205	TBCEL	ENSG00000154114.12	11	0.00154788	0.026314	17	0.0507308	No	No
Artery-Coronary	205	TECTA	ENSG00000109927.9	11	0.000759905	0.0129184	17	0.0382031	Yes	No
Artery-Coronary	205	SC5D	ENSG00000109929.9	11	0.000649798	0.0103968	16	0.0359843	Yes	No
Artery-Coronary	205	SORL1	ENSG00000137642.12	11	0.00443157	0.0797682	18	0.0972328	No	No
Artery-Coronary	205	UBASH3B	ENSG00000154127.9	11	0.00115357	0.0230714	20	0.0479097	Yes	No
Artery-Coronary	205	CRTAM	ENSG00000109943.8	11	0.00353688	0.0707376	20	0.0892992	No	No
Artery-Coronary	205	C11orf63	ENSG00000109944.10	11	0.000175263	0.00368051	21	0.0273663	Yes	No
Artery-Coronary	205	HSPA8	ENSG00000109971.13	11	0.00352508	0.0740266	21	0.0921249	No	No
Artery-Coronary	205	CLMP	ENSG00000166250.11	11	0.00107177	0.0235788	22	0.0484106	Yes	No
Artery-Coronary	205	GRAMD1B	ENSG00000023171.16	11	0.000442448	0.0115036	26	0.0369642	Yes	No
Artery-Coronary	205	SCN3B	ENSG00000166257.8	11	0.0014954	0.0358896	24	0.0592788	No	No
Artery-Coronary	205	ZNF202	ENSG00000166261.10	11	0.00170886	0.0393039	23	0.0622607	No	No
Artery-Coronary	205	VWA5A	ENSG00000110002.15	11	9.7139e-05	0.0022342	23	0.0251906	Yes	No
Artery-Coronary	205	TBRG1	ENSG00000154144.12	11	0.00175381	0.0385837	22	0.0616229	No	No
Artery-Coronary	205	SIAE	ENSG00000110013.12	11	0.00876211	0.192766	22	0.200569	No	No
Artery-Coronary	205	SPA17	ENSG00000064199.6	11	0.00426564	0.0895783	21	0.105756	No	No
Artery-Coronary	205	NRGN	ENSG00000154146.12	11	0.00123847	0.0260078	21	0.0504859	No	No
Artery-Coronary	205	VSIG2	ENSG00000019102.11	11	0.0068176	0.14317	21	0.154408	No	No
Artery-Coronary	205	ESAM	ENSG00000149564.11	11	0.00185393	0.0389325	21	0.0619126	No	No
Artery-Coronary	205	MSANTD2	ENSG00000120458.10	11	0.000146688	0.00322713	22	0.0266808	Yes	No
Artery-Coronary	205	ROBO3	ENSG00000154134.14	11	0.00351126	0.0737365	21	0.0918873	No	No
Artery-Coronary	205	ROBO4	ENSG00000154133.14	11	0.00421048	0.0884201	21	0.104722	No	No
Artery-Coronary	205	HEPACAM	ENSG00000165478.6	11	0.0034305	0.0720404	21	0.0904278	No	No
Artery-Coronary	205	CCDC15	ENSG00000149548.14	11	0.00306398	0.0674075	22	0.08646	No	No
Artery-Coronary	205	SLC37A2	ENSG00000134955.11	11	0.000603721	0.0126781	21	0.0378966	Yes	No
Artery-Coronary	205	TMEM218	ENSG00000150433.9	11	0.00120251	0.0252527	21	0.0499014	Yes	No
Artery-Coronary	205	PKNOX2	ENSG00000165495.15	11	0.00124791	0.0299498	24	0.0540047	No	No
Artery-Coronary	205	FEZ1	ENSG00000149557.12	11	0.000292625	0.00585249	20	0.0306678	Yes	No
Artery-Coronary	205	EI24	ENSG00000149547.14	11	0.000322105	0.0064421	20	0.0314077	Yes	No
Artery-Coronary	205	STT3A	ENSG00000134910.12	11	0.00205074	0.0410149	20	0.0637922	No	No
Artery-Coronary	205	CHEK1	ENSG00000149554.12	11	0.000201399	0.00422938	21	0.0279851	Yes	No
Artery-Coronary	205	ACRV1	ENSG00000134940.13	11	0.000161856	0.00339898	21	0.02712	Yes	No
Artery-Coronary	205	HYLS1	ENSG00000198331.10	11	0.000336656	0.00740642	22	0.0327477	Yes	No
Artery-Coronary	205	PUS3	ENSG00000110060.8	11	1.7145e-06	3.77191e-05	22	0.0126877	Yes	No
Artery-Coronary	205	DDX25	ENSG00000109832.13	11	2.56684e-05	0.000564704	22	0.0213895	Yes	No
Artery-Coronary	205	RP11-680F20.6	ENSG00000283703.1	11	0.000462895	0.0101837	22	0.0358256	Yes	No
Artery-Coronary	205	CDON	ENSG00000064309.14	11	6.60857e-06	0.000151997	23	0.0183999	Yes	No
Artery-Coronary	205	RPUSD4	ENSG00000165526.8	11	0.000411925	0.00906235	22	0.0348451	Yes	No
Artery-Coronary	205	FAM118B	ENSG00000197798.8	11	0.00103348	0.0227366	22	0.0475708	Yes	No
Artery-Coronary	205	SRPRA	ENSG00000182934.11	11	0.00161182	0.03546	22	0.0589826	No	No
Artery-Coronary	205	FOXRED1	ENSG00000110074.10	11	0.00399576	0.0879067	22	0.104335	No	No
Artery-Coronary	205	TIRAP	ENSG00000150455.13	11	0.000301013	0.00662229	22	0.0316076	Yes	No
Artery-Coronary	205	DCPS	ENSG00000110063.8	11	0.00372928	0.0820443	22	0.0991237	No	No
Artery-Coronary	205	ST3GAL4	ENSG00000110080.18	11	0.00455324	0.104725	23	0.119263	No	No
Artery-Coronary	205	KIRREL3	ENSG00000149571.11	11	0.000632479	0.0170769	27	0.0424357	Yes	No
Artery-Coronary	205	RP11-702B10.2	ENSG00000273415.1	11	0.000719096	0.0136628	19	0.038884	Yes	No
Artery-Coronary	205	ETS1	ENSG00000134954.14	11	0.000368822	0.00737644	20	0.0326796	Yes	No
Artery-Coronary	205	FLI1	ENSG00000151702.16	11	0.00104122	0.0218656	21	0.0467454	Yes	No
Artery-Coronary	205	KCNJ1	ENSG00000151704.15	11	0.00327496	0.0654991	20	0.084728	No	No
Artery-Coronary	205	KCNJ5	ENSG00000120457.11	11	0.000826878	0.0165376	20	0.0418189	Yes	No
Artery-Coronary	205	C11orf45	ENSG00000174370.9	11	0.000278104	0.00556209	20	0.0300514	Yes	No
Artery-Coronary	205	ARHGAP32	ENSG00000134909.18	11	0.00112354	0.024718	22	0.0495299	Yes	No
Artery-Coronary	205	TMEM45B	ENSG00000151715.7	11	0.00049888	0.00947871	19	0.0352643	Yes	No
Artery-Coronary	205	NFRKB	ENSG00000170322.14	11	0.00898217	0.170661	19	0.17973	No	No
Artery-Coronary	205	PRDM10	ENSG00000170325.14	11	0.00188152	0.0357488	19	0.0592071	No	No
Artery-Coronary	205	APLP2	ENSG00000084234.16	11	0.00266956	0.0533911	20	0.0741573	No	No
Artery-Coronary	205	ST14	ENSG00000149418.10	11	0.0032318	0.0646361	20	0.0839814	No	No
Artery-Coronary	205	ZBTB44	ENSG00000196323.12	11	0.000224839	0.00472163	21	0.0287242	Yes	No
Artery-Coronary	205	RP11-121M22.1	ENSG00000175773.12	11	0.000931626	0.0186325	20	0.0438694	Yes	No
Artery-Coronary	205	ADAMTS8	ENSG00000134917.9	11	0.00104315	0.020863	20	0.0458346	Yes	No
Artery-Coronary	205	ADAMTS15	ENSG00000166106.3	11	0.000807251	0.016145	20	0.0413871	Yes	No
Artery-Coronary	205	RP11-890B15.2	ENSG00000254842.6	11	0.00213493	0.0426986	20	0.0650629	No	No
Artery-Coronary	205	RP11-890B15.3	ENSG00000255455.2	11	0.00448266	0.0896532	20	0.105805	No	No
Artery-Coronary	205	SNX19	ENSG00000120451.10	11	0.00159106	0.0318211	20	0.0556434	No	No
Artery-Coronary	205	NTM	ENSG00000182667.14	11	0.00299931	0.0929785	31	0.108812	No	No
Artery-Coronary	205	OPCML	ENSG00000183715.13	11	0.00109872	0.0340603	31	0.0576217	No	No
Artery-Coronary	205	IGSF9B	ENSG00000080854.14	11	0.000753525	0.0173311	23	0.0426846	Yes	No
Artery-Coronary	205	RP11-713P17.3	ENSG00000204241.7	11	9.97493e-07	2.29423e-05	23	0.0122371	Yes	No
Artery-Coronary	205	RP11-713P17.4	ENSG00000254648.1	11	0.00130591	0.030036	23	0.0540669	No	No
Artery-Coronary	205	JAM3	ENSG00000166086.12	11	0.000131583	0.00302641	23	0.0262434	Yes	No
Artery-Coronary	205	NCAPD3	ENSG00000151503.12	11	0.00110852	0.0243875	22	0.0492606	Yes	No
Artery-Coronary	205	VPS26B	ENSG00000151502.10	11	0.000622447	0.0136938	22	0.0389179	Yes	No
Artery-Coronary	205	THYN1	ENSG00000151500.14	11	0.000524359	0.0110115	21	0.0365255	Yes	No
Artery-Coronary	205	ACAD8	ENSG00000151498.11	11	2.88222e-05	0.000605266	21	0.0214654	Yes	No
Artery-Coronary	205	GLB1L2	ENSG00000149328.14	11	0.000837584	0.0175893	21	0.0429208	Yes	No
Artery-Coronary	205	B3GAT1	ENSG00000109956.12	11	0.00177961	0.0355922	20	0.0591037	No	No
Artery-Coronary	205	RP11-469N6.1	ENSG00000251226.1	11	0.000324664	0.00551929	17	0.0300514	Yes	No
Artery-Coronary	205	IQSEC3	ENSG00000120645.11	12	0.00299935	0.0329928	11	0.0567317	No	No
Artery-Coronary	205	RP11-598F7.6	ENSG00000256540.1	12	7.36571e-05	0.000810228	11	0.0215595	Yes	No
Artery-Coronary	205	SLC6A12	ENSG00000111181.12	12	0.00094846	0.0104331	11	0.036055	Yes	No
Artery-Coronary	205	SLC6A13	ENSG00000010379.15	12	0.00275523	0.0330627	12	0.0567768	No	No
Artery-Coronary	205	KDM5A	ENSG00000073614.12	12	0.00497416	0.0646641	13	0.0839995	No	No
Artery-Coronary	205	CCDC77	ENSG00000120647.9	12	0.0101381	0.131795	13	0.143925	No	No
Artery-Coronary	205	B4GALNT3	ENSG00000139044.10	12	0.000803061	0.0120459	15	0.0374586	Yes	No
Artery-Coronary	205	NINJ2	ENSG00000171840.11	12	0.000458624	0.00733799	16	0.0326222	Yes	No
Artery-Coronary	205	WNK1	ENSG00000060237.16	12	0.00197432	0.037512	19	0.0607263	No	No
Artery-Coronary	205	RAD52	ENSG00000002016.17	12	0.00113389	0.021544	19	0.0465263	Yes	No
Artery-Coronary	205	ERC1	ENSG00000082805.19	12	0.0011793	0.0283033	24	0.0524485	No	No
Artery-Coronary	205	LINC00942	ENSG00000249628.2	12	0.000577513	0.0115503	20	0.0369871	Yes	No
Artery-Coronary	205	WNT5B	ENSG00000111186.12	12	0.000428594	0.00857188	20	0.0343796	Yes	No
Artery-Coronary	205	FBXL14	ENSG00000171823.6	12	0.00342336	0.0684672	20	0.0873128	No	No
Artery-Coronary	205	ADIPOR2	ENSG00000006831.9	12	0.0028231	0.0536388	19	0.0743559	No	No
Artery-Coronary	205	CACNA2D4	ENSG00000151062.14	12	0.00619149	0.12383	20	0.136651	No	No
Artery-Coronary	205	LINC00940	ENSG00000235049.1	12	0.000480865	0.00913643	19	0.0348793	Yes	No
Artery-Coronary	205	DCP1B	ENSG00000151065.13	12	0.00116237	0.0220851	19	0.0469295	Yes	No
Artery-Coronary	205	CACNA1C	ENSG00000151067.21	12	0.00192893	0.0540099	28	0.0746349	No	No
Artery-Coronary	205	FKBP4	ENSG00000004478.7	12	0.0017177	0.0360717	21	0.0594208	No	No
Artery-Coronary	205	ITFG2	ENSG00000111203.11	12	0.00090951	0.0200092	22	0.0450132	Yes	No
Artery-Coronary	205	NRIP2	ENSG00000053702.14	12	0.00403129	0.0846572	21	0.101317	No	No
Artery-Coronary	205	RP4-816N1.8	ENSG00000283297.1	12	0.00223644	0.0469652	21	0.0685703	No	No
Artery-Coronary	205	FOXM1	ENSG00000111206.12	12	0.0195444	0.410432	21	0.412319	No	No
Artery-Coronary	205	RHNO1	ENSG00000171792.10	12	0.000462083	0.00970375	21	0.0355672	Yes	No
Artery-Coronary	205	TULP3	ENSG00000078246.16	12	0.00332107	0.0730635	22	0.0913217	No	No
Artery-Coronary	205	TEAD4	ENSG00000197905.8	12	2.58752e-05	0.000569254	22	0.0214259	Yes	No
Artery-Coronary	205	RP11-253E3.3	ENSG00000250899.3	12	0.000594006	0.0130681	22	0.0383657	Yes	No
Artery-Coronary	205	TSPAN9	ENSG00000011105.12	12	0.00122413	0.028155	23	0.0523263	No	No
Artery-Coronary	205	RP5-1063M23.2	ENSG00000236908.2	12	0.00205168	0.0451369	22	0.0670911	No	No
Artery-Coronary	205	CRACR2A	ENSG00000130038.9	12	0.000230559	0.00530286	23	0.0297359	Yes	No
Artery-Coronary	205	PARP11	ENSG00000111224.13	12	0.000427847	0.00984049	23	0.035658	Yes	No
Artery-Coronary	205	CCND2	ENSG00000118971.7	12	0.000174537	0.00366527	21	0.0273385	Yes	No
Artery-Coronary	205	TIGAR	ENSG00000078237.6	12	0.000143398	0.00286796	20	0.0260241	Yes	No
Artery-Coronary	205	C12orf4	ENSG00000047621.11	12	0.00174773	0.0367024	21	0.0600324	No	No
Artery-Coronary	205	RAD51AP1	ENSG00000111247.14	12	0.00048332	0.0096664	20	0.0355248	Yes	No
Artery-Coronary	205	DYRK4	ENSG00000010219.13	12	0.0039308	0.0825468	21	0.0995563	No	No
Artery-Coronary	205	AKAP3	ENSG00000111254.7	12	0.000766153	0.0160892	21	0.0413564	Yes	No
Artery-Coronary	205	NDUFA9	ENSG00000139180.10	12	0.000386095	0.00810801	21	0.0336335	Yes	No
Artery-Coronary	205	RP11-234B24.2	ENSG00000255474.1	12	0.000121985	0.00256168	21	0.0253322	Yes	No
Artery-Coronary	205	GALNT8	ENSG00000130035.6	12	0.000163961	0.00360714	22	0.0272912	Yes	No
Artery-Coronary	205	KCNA5	ENSG00000130037.4	12	0.000164973	0.00346442	21	0.0271629	Yes	No
Artery-Coronary	205	NTF3	ENSG00000185652.11	12	5.00636e-05	0.0011014	22	0.021901	Yes	No
Artery-Coronary	205	ANO2	ENSG00000047617.14	12	0.000444812	0.0106755	24	0.0362445	Yes	No
Artery-Coronary	205	VWF	ENSG00000110799.13	12	0.000338455	0.00710756	21	0.032371	Yes	No
Artery-Coronary	205	CD9	ENSG00000010278.12	12	0.00102507	0.0205014	20	0.0454808	Yes	No
Artery-Coronary	205	PLEKHG6	ENSG00000008323.15	12	0.000493219	0.00937116	19	0.0351022	Yes	No
Artery-Coronary	205	TNFRSF1A	ENSG00000067182.7	12	0.00190515	0.0381029	20	0.0612013	No	No
Artery-Coronary	205	SCNN1A	ENSG00000111319.12	12	0.000981004	0.0196201	20	0.0447058	Yes	No
Artery-Coronary	205	LTBR	ENSG00000111321.10	12	0.000259166	0.00492415	19	0.0289583	Yes	No
Artery-Coronary	205	RP1-102E24.8	ENSG00000256433.2	12	5.72533e-06	0.000108781	19	0.0169472	Yes	No
Artery-Coronary	205	CD27	ENSG00000139193.3	12	0.000342856	0.00651426	19	0.031496	Yes	No
Artery-Coronary	205	TAPBPL	ENSG00000139192.11	12	0.00171325	0.0325518	19	0.056306	No	No
Artery-Coronary	205	VAMP1	ENSG00000139190.16	12	0.00319503	0.0607056	19	0.0805572	No	No
Artery-Coronary	205	MRPL51	ENSG00000111639.7	12	0.000627709	0.0119265	19	0.0373296	Yes	No
Artery-Coronary	205	NCAPD2	ENSG00000010292.12	12	0.000817857	0.0155393	19	0.0407834	Yes	No
Artery-Coronary	205	GAPDH	ENSG00000111640.14	12	7.11248e-05	0.00135137	19	0.0230847	Yes	No
Artery-Coronary	205	IFFO1	ENSG00000010295.19	12	0.00104293	0.0198157	19	0.0448311	Yes	No
Artery-Coronary	205	NOP2	ENSG00000111641.11	12	0.00248038	0.0471272	19	0.0687118	No	No
Artery-Coronary	205	CHD4	ENSG00000111642.14	12	0.00205813	0.0411627	20	0.0639223	No	No
Artery-Coronary	205	LPAR5	ENSG00000184574.9	12	0.00138027	0.0276054	20	0.0517504	No	No
Artery-Coronary	205	ACRBP	ENSG00000111644.7	12	0.00297714	0.0595427	20	0.0795677	No	No
Artery-Coronary	205	ING4	ENSG00000111653.19	12	0.00101352	0.0202705	20	0.0452905	Yes	No
Artery-Coronary	205	ZNF384	ENSG00000126746.17	12	7.04008e-05	0.00140802	20	0.0232673	Yes	No
Artery-Coronary	205	PIANP	ENSG00000139200.13	12	0.000352796	0.00670312	19	0.0318128	Yes	No
Artery-Coronary	205	COPS7A	ENSG00000111652.9	12	0.000780552	0.0148305	19	0.0401724	Yes	No
Artery-Coronary	205	RP4-761J14.10	ENSG00000269892.1	12	0.00222419	0.0422596	19	0.064712	No	No
Artery-Coronary	205	MLF2	ENSG00000089693.10	12	0.000504771	0.0100954	20	0.0358256	Yes	No
Artery-Coronary	205	PTMS	ENSG00000159335.15	12	0.00184984	0.0351469	19	0.0587029	No	No
Artery-Coronary	205	LAG3	ENSG00000089692.8	12	0.00301561	0.0572966	19	0.0776142	No	No
Artery-Coronary	205	CD4	ENSG00000010610.9	12	0.00241981	0.0483963	20	0.0697504	No	No
Artery-Coronary	205	GPR162	ENSG00000250510.7	12	0.00638594	0.127719	20	0.140192	No	No
Artery-Coronary	205	P3H3	ENSG00000110811.19	12	0.00137812	0.0275623	20	0.0517129	No	No
Artery-Coronary	205	GNB3	ENSG00000111664.10	12	0.000393751	0.00787501	20	0.0332835	Yes	No
Artery-Coronary	205	CDCA3	ENSG00000111665.11	12	0.00466852	0.0933705	20	0.109142	No	No
Artery-Coronary	205	USP5	ENSG00000111667.13	12	0.00169749	0.0339499	20	0.0575174	No	No
Artery-Coronary	205	TPI1	ENSG00000111669.14	12	0.00515815	0.103163	20	0.117912	No	No
Artery-Coronary	205	SPSB2	ENSG00000111671.9	12	0.000450989	0.00901978	20	0.0347897	Yes	No
Artery-Coronary	205	U47924.32	ENSG00000275703.1	12	0.00173536	0.0347072	20	0.0582451	No	No
Artery-Coronary	205	LRRC23	ENSG00000010626.14	12	0.000101743	0.00203487	20	0.0246147	Yes	No
Artery-Coronary	205	ENO2	ENSG00000111674.8	12	0.00234766	0.0469531	20	0.0685703	No	No
Artery-Coronary	205	ATN1	ENSG00000111676.14	12	0.00138633	0.0277265	20	0.0518905	No	No
Artery-Coronary	205	C12orf57	ENSG00000111678.10	12	0.0010269	0.020538	20	0.045517	Yes	No
Artery-Coronary	205	PTPN6	ENSG00000111679.16	12	5.34032e-05	0.00106806	20	0.0218166	Yes	No
Artery-Coronary	205	PHB2	ENSG00000215021.8	12	0.00022887	0.00457739	20	0.0285551	Yes	No
Artery-Coronary	205	EMG1	ENSG00000126749.14	12	0.000354526	0.00709052	20	0.032371	Yes	No
Artery-Coronary	205	LPCAT3	ENSG00000111684.10	12	0.000722813	0.0151791	21	0.0404504	Yes	No
Artery-Coronary	205	C1S	ENSG00000182326.14	12	0.0002143	0.0045003	21	0.0284117	Yes	No
Artery-Coronary	205	C1R	ENSG00000159403.15	12	0.00522115	0.0992018	19	0.114355	No	No
Artery-Coronary	205	C1RL	ENSG00000139178.10	12	0.00116154	0.0220693	19	0.0469031	Yes	No
Artery-Coronary	205	RBP5	ENSG00000139194.7	12	0.00634479	0.120551	19	0.133626	No	No
Artery-Coronary	205	CLSTN3	ENSG00000139182.13	12	0.000302757	0.00575238	19	0.030491	Yes	No
Artery-Coronary	205	PEX5	ENSG00000139197.10	12	0.00212822	0.0404362	19	0.0632215	No	No
Artery-Coronary	205	CD163L1	ENSG00000177675.8	12	0.00214632	0.047219	22	0.0687605	No	No
Artery-Coronary	205	CD163	ENSG00000177575.12	12	0.00105821	0.0222224	21	0.0470499	Yes	No
Artery-Coronary	205	GDF3	ENSG00000184344.3	12	0.00128242	0.0269309	21	0.0512472	No	No
Artery-Coronary	205	SLC2A14	ENSG00000173262.11	12	0.00304001	0.0668802	22	0.0859488	No	No
Artery-Coronary	205	SLC2A3	ENSG00000059804.15	12	0.00103903	0.0218196	21	0.0467328	Yes	No
Artery-Coronary	205	FOXJ2	ENSG00000065970.8	12	0.000938919	0.0206562	22	0.0456434	Yes	No
Artery-Coronary	205	C3AR1	ENSG00000171860.4	12	0.00154625	0.0340175	22	0.0576011	No	No
Artery-Coronary	205	NECAP1	ENSG00000089818.17	12	0.000167204	0.00367848	22	0.0273663	Yes	No
Artery-Coronary	205	CLEC4A	ENSG00000111729.13	12	0.000330259	0.00726569	22	0.0325537	Yes	No
Artery-Coronary	205	RP11-266K4.13	ENSG00000276417.1	12	0.00207341	0.0456151	22	0.067418	No	No
Artery-Coronary	205	RP11-266K4.14	ENSG00000275367.1	12	0.00555417	0.122192	22	0.135118	No	No
Artery-Coronary	205	FAM90A1	ENSG00000171847.10	12	0.00105012	0.0231027	22	0.0479524	Yes	No
Artery-Coronary	205	RP11-266K4.9	ENSG00000215241.3	12	0.000523598	0.0115191	22	0.036979	Yes	No
Artery-Coronary	205	LINC00937	ENSG00000226091.7	12	0.00164643	0.0378679	23	0.0609835	No	No
Artery-Coronary	205	CLEC4D	ENSG00000166527.7	12	0.00644653	0.14827	23	0.15899	No	No
Artery-Coronary	205	CLEC4E	ENSG00000166523.7	12	0.00759187	0.174613	23	0.183463	No	No
Artery-Coronary	205	AICDA	ENSG00000111732.10	12	0.00148245	0.032614	22	0.0563682	No	No
Artery-Coronary	205	MFAP5	ENSG00000197614.10	12	0.00397277	0.087401	22	0.103852	No	No
Artery-Coronary	205	RIMKLB	ENSG00000166532.15	12	0.00278795	0.0641227	23	0.0835383	No	No
Artery-Coronary	205	RP11-20D14.6	ENSG00000249790.2	12	0.00038241	0.00841301	22	0.0341476	Yes	No
Artery-Coronary	205	A2ML1	ENSG00000166535.19	12	0.00119421	0.0262726	22	0.0506892	No	No
Artery-Coronary	205	PHC1	ENSG00000111752.10	12	0.00228446	0.0479737	21	0.0693814	No	No
Artery-Coronary	205	M6PR	ENSG00000003056.7	12	0.00579298	0.121653	21	0.134605	No	No
Artery-Coronary	205	KLRG1	ENSG00000139187.9	12	0.00176668	0.038867	22	0.0618366	No	No
Artery-Coronary	205	A2M	ENSG00000175899.14	12	0.00727763	0.160108	22	0.169914	No	No
Artery-Coronary	205	PZP	ENSG00000126838.9	12	0.0123082	0.283089	23	0.287454	No	No
Artery-Coronary	205	LINC00987	ENSG00000237248.4	12	1.35972e-05	0.000299138	22	0.0209593	Yes	No
Artery-Coronary	205	RP11-118B22.4	ENSG00000256427.1	12	0.0013932	0.0306504	22	0.0546054	No	No
Artery-Coronary	205	RP13-735L24.1	ENSG00000260423.1	12	0.00192335	0.0403903	21	0.0631828	No	No
Artery-Coronary	205	RP11-726G1.1	ENSG00000214776.10	12	0.00042369	0.00932119	22	0.0350721	Yes	No
Artery-Coronary	205	KLRB1	ENSG00000111796.3	12	0.00028896	0.00606815	21	0.0309836	Yes	No
Artery-Coronary	205	CLEC2D	ENSG00000069493.14	12	0.00435097	0.0957213	22	0.11136	No	No
Artery-Coronary	205	CLECL1	ENSG00000184293.7	12	0.00121531	0.0267368	22	0.0511064	No	No
Artery-Coronary	205	CD69	ENSG00000110848.8	12	0.00513101	0.112882	22	0.126646	No	No
Artery-Coronary	205	KLRF1	ENSG00000150045.11	12	2.54343e-06	5.59554e-05	22	0.0147129	Yes	No
Artery-Coronary	205	CLEC2B	ENSG00000110852.4	12	0.00220577	0.048527	22	0.0698398	No	No
Artery-Coronary	205	CLEC12A	ENSG00000172322.13	12	0.000501303	0.0110287	22	0.0365635	Yes	No
Artery-Coronary	205	CLEC1B	ENSG00000165682.14	12	0.00124216	0.0273275	22	0.0515205	No	No
Artery-Coronary	205	CLEC12B	ENSG00000256660.5	12	0.000180525	0.00397154	22	0.0275864	Yes	No
Artery-Coronary	205	CLEC9A	ENSG00000197992.6	12	0.000816569	0.0179645	22	0.0432739	Yes	No
Artery-Coronary	205	CLEC1A	ENSG00000150048.10	12	0.00046066	0.0105952	23	0.0362305	Yes	No
Artery-Coronary	205	CLEC7A	ENSG00000172243.17	12	0.00160698	0.0353535	22	0.0588984	No	No
Artery-Coronary	205	OLR1	ENSG00000173391.8	12	0.0032089	0.0738046	23	0.0919465	No	No
Artery-Coronary	205	TMEM52B	ENSG00000165685.8	12	0.0031691	0.0728894	23	0.0911677	No	No
Artery-Coronary	205	GABARAPL1	ENSG00000139112.10	12	0.00861895	0.198236	23	0.205782	No	No
Artery-Coronary	205	KLRD1	ENSG00000134539.16	12	0.00029933	0.00718391	24	0.0324255	Yes	No
Artery-Coronary	205	KLRK1	ENSG00000213809.8	12	0.0005613	0.0123486	22	0.0376382	Yes	No
Artery-Coronary	205	KLRC4	ENSG00000183542.5	12	9.14667e-05	0.00201227	22	0.024474	Yes	No
Artery-Coronary	205	KLRC3	ENSG00000205810.8	12	0.0151319	0.332903	22	0.336016	No	No
Artery-Coronary	205	KLRC2	ENSG00000205809.9	12	0.00178334	0.0392334	22	0.0621876	No	No
Artery-Coronary	205	KLRC1	ENSG00000134545.13	12	0.00201219	0.0442681	22	0.0663664	No	No
Artery-Coronary	205	EIF2S3L	ENSG00000180574.3	12	0.00407545	0.0896599	22	0.105806	No	No
Artery-Coronary	205	RP11-291B21.2	ENSG00000256039.1	12	0.00841647	0.185162	22	0.193309	No	No
Artery-Coronary	205	MAGOHB	ENSG00000111196.9	12	0.000810272	0.017826	22	0.0431096	Yes	No
Artery-Coronary	205	STYK1	ENSG00000060140.8	12	2.63399e-06	6.05819e-05	23	0.0150748	Yes	No
Artery-Coronary	205	YBX3	ENSG00000060138.12	12	0.00284473	0.062584	22	0.0821974	No	No
Artery-Coronary	205	PRH1	ENSG00000231887.6	12	0.000486619	0.0107056	22	0.0362917	Yes	No
Artery-Coronary	205	TAS2R10	ENSG00000121318.2	12	0.0165423	0.347389	21	0.350361	No	No
Artery-Coronary	205	PRR4	ENSG00000111215.11	12	0.000851553	0.0212888	25	0.0462663	Yes	No
Artery-Coronary	205	TAS2R13	ENSG00000212128.2	12	0.00433251	0.0909827	21	0.107064	No	No
Artery-Coronary	205	TAS2R14	ENSG00000212127.5	12	0.000601111	0.0126233	21	0.0378048	Yes	No
Artery-Coronary	205	TAS2R20	ENSG00000255837.1	12	0.0018644	0.0391525	21	0.0620978	No	No
Artery-Coronary	205	TAS2R19	ENSG00000212124.2	12	0.000356319	0.0074827	21	0.0328606	Yes	No
Artery-Coronary	205	TAS2R31	ENSG00000256436.1	12	2.90205e-07	6.0943e-06	21	0.00792463	Yes	Yes
Artery-Coronary	205	TAS2R43	ENSG00000255374.3	12	0.00056122	0.0123468	22	0.0376382	Yes	No
Artery-Coronary	205	TAS2R30	ENSG00000256188.3	12	0.00190912	0.0400915	21	0.0629339	No	No
Artery-Coronary	205	SMIM10L1	ENSG00000256537.4	12	0.0017826	0.0374345	21	0.0606454	No	No
Artery-Coronary	205	LINC01252	ENSG00000247157.6	12	0.00475053	0.099761	21	0.114851	No	No
Artery-Coronary	205	ETV6	ENSG00000139083.10	12	0.000151183	0.00347721	23	0.0271629	Yes	No
Artery-Coronary	205	LRP6	ENSG00000070018.8	12	0.000138011	0.00289823	21	0.0260434	Yes	No
Artery-Coronary	205	MANSC1	ENSG00000111261.13	12	0.00221121	0.042013	19	0.0645381	No	No
Artery-Coronary	205	LOH12CR2	ENSG00000205791.3	12	0.00300342	0.057065	19	0.0773882	No	No
Artery-Coronary	205	BORCS5	ENSG00000165714.10	12	0.00094896	0.0199282	21	0.0449042	Yes	No
Artery-Coronary	205	DUSP16	ENSG00000111266.8	12	1.67296e-05	0.000351323	21	0.0210214	Yes	No
Artery-Coronary	205	RP11-253I19.3	ENSG00000255670.1	12	0.000121781	0.00243563	20	0.0253322	Yes	No
Artery-Coronary	205	CREBL2	ENSG00000111269.2	12	0.00228705	0.048028	21	0.0694457	No	No
Artery-Coronary	205	RP11-180M15.6	ENSG00000275963.1	12	0.000186967	0.00373934	20	0.0274163	Yes	No
Artery-Coronary	205	GPR19	ENSG00000183150.7	12	0.00388058	0.0814921	21	0.0986695	No	No
Artery-Coronary	205	CDKN1B	ENSG00000111276.10	12	0.000324493	0.00681436	21	0.0319303	Yes	No
Artery-Coronary	205	APOLD1	ENSG00000178878.12	12	0.000556043	0.0116769	21	0.0370459	Yes	No
Artery-Coronary	205	DDX47	ENSG00000213782.7	12	0.000610719	0.0128251	21	0.0380742	Yes	No
Artery-Coronary	205	GPRC5A	ENSG00000013588.7	12	0.00167559	0.0351874	21	0.0587309	No	No
Artery-Coronary	205	GPRC5D	ENSG00000111291.8	12	0.00370198	0.0777417	21	0.0954902	No	No
Artery-Coronary	205	HEBP1	ENSG00000013583.8	12	0.00828725	0.174032	21	0.182925	No	No
Artery-Coronary	205	RP11-377D9.3	ENSG00000255621.1	12	1.7181e-06	3.60801e-05	21	0.0126877	Yes	No
Artery-Coronary	205	FAM234B	ENSG00000084444.13	12	0.00486799	0.107096	22	0.121388	No	No
Artery-Coronary	205	GSG1	ENSG00000111305.18	12	0.00195326	0.0390651	20	0.0620251	No	No
Artery-Coronary	205	EMP1	ENSG00000134531.9	12	0.000549398	0.0115374	21	0.036986	Yes	No
Artery-Coronary	205	ATF7IP	ENSG00000171681.12	12	0.00147448	0.0280151	19	0.0521637	No	No
Artery-Coronary	205	PLBD1	ENSG00000121316.10	12	0.000303967	0.0054714	18	0.0300514	Yes	No
Artery-Coronary	205	GUCY2C	ENSG00000070019.4	12	0.000209659	0.0035642	17	0.0272831	Yes	No
Artery-Coronary	205	HIST4H4	ENSG00000197837.3	12	0.000573813	0.009181	16	0.0349371	Yes	No
Artery-Coronary	205	H2AFJ	ENSG00000246705.4	12	0.0103293	0.165269	16	0.174616	No	No
Artery-Coronary	205	WBP11	ENSG00000084463.7	12	0.000717565	0.011481	16	0.0369356	Yes	No
Artery-Coronary	205	C12orf60	ENSG00000182993.3	12	0.000291716	0.00466745	16	0.0286181	Yes	No
Artery-Coronary	205	SMCO3	ENSG00000179256.2	12	0.00324911	0.0487367	15	0.0700213	No	No
Artery-Coronary	205	ART4	ENSG00000111339.10	12	0.00478193	0.0717289	15	0.0901505	No	No
Artery-Coronary	205	MGP	ENSG00000111341.9	12	0.00174606	0.026191	15	0.0506443	No	No
Artery-Coronary	205	ERP27	ENSG00000139055.6	12	0.00412742	0.0577839	14	0.0779561	No	No
Artery-Coronary	205	ARHGDIB	ENSG00000111348.8	12	0.00352154	0.0493015	14	0.0706008	No	No
Artery-Coronary	205	RERG	ENSG00000134533.6	12	0.00121768	0.0194829	16	0.044593	Yes	No
Artery-Coronary	205	PTPRO	ENSG00000151490.13	12	0.000494803	0.00791685	16	0.0333855	Yes	No
Artery-Coronary	205	EPS8	ENSG00000151491.12	12	0.000394157	0.0063065	16	0.0312292	Yes	No
Artery-Coronary	205	STRAP	ENSG00000023734.10	12	0.00528229	0.0739521	14	0.0920919	No	No
Artery-Coronary	205	DERA	ENSG00000023697.12	12	0.000790034	0.0110605	14	0.0365881	Yes	No
Artery-Coronary	205	MGST1	ENSG00000008394.12	12	0.00041282	0.0061923	15	0.0310586	Yes	No
Artery-Coronary	205	LMO3	ENSG00000048540.14	12	0.00151366	0.0196775	13	0.0447382	Yes	No
Artery-Coronary	205	RP11-239A17.1	ENSG00000283240.1	12	0.000288118	0.00460989	16	0.0285781	Yes	No
Artery-Coronary	205	RERGL	ENSG00000111404.6	12	0.000488913	0.0102672	21	0.0358781	Yes	No
Artery-Coronary	205	PLEKHA5	ENSG00000052126.14	12	0.000385331	0.00924793	24	0.0350154	Yes	No
Artery-Coronary	205	AEBP2	ENSG00000139154.14	12	0.00017785	0.00426841	24	0.0280171	Yes	No
Artery-Coronary	205	RP11-405A12.2	ENSG00000255910.1	12	3.42884e-05	0.00085721	25	0.0215595	Yes	No
Artery-Coronary	205	RP11-664H17.1	ENSG00000256287.1	12	0.00393064	0.098266	25	0.113568	No	No
Artery-Coronary	205	CTC-465D4.1	ENSG00000256499.1	12	0.000140944	0.00338266	24	0.0271102	Yes	No
Artery-Coronary	205	PDE3A	ENSG00000172572.6	12	0.000425312	0.0123341	29	0.0376382	Yes	No
Artery-Coronary	205	SLCO1C1	ENSG00000139155.8	12	0.00125033	0.0325087	26	0.0562784	No	No
Artery-Coronary	205	PYROXD1	ENSG00000121350.15	12	0.000528352	0.0110954	21	0.0366115	Yes	No
Artery-Coronary	205	RECQL	ENSG00000004700.15	12	0.00437436	0.0918615	21	0.107843	No	No
Artery-Coronary	205	GOLT1B	ENSG00000111711.9	12	0.000493272	0.0103587	21	0.0359842	Yes	No
Artery-Coronary	205	SPX	ENSG00000134548.9	12	0.0015018	0.0315377	21	0.0554005	No	No
Artery-Coronary	205	GYS2	ENSG00000111713.2	12	0.00135408	0.0284357	21	0.0525807	No	No
Artery-Coronary	205	LDHB	ENSG00000111716.12	12	0.000694171	0.0145776	21	0.0399774	Yes	No
Artery-Coronary	205	KCNJ8	ENSG00000121361.3	12	0.00445101	0.0890202	20	0.105273	No	No
Artery-Coronary	205	ABCC9	ENSG00000069431.11	12	0.00541156	0.108231	20	0.122408	No	No
Artery-Coronary	205	CMAS	ENSG00000111726.12	12	0.000150363	0.00270654	18	0.0256698	Yes	No
Artery-Coronary	205	ST8SIA1	ENSG00000111728.10	12	0.00603601	0.12072	20	0.133764	No	No
Artery-Coronary	205	C2CD5	ENSG00000111731.12	12	2.60678e-05	0.000417085	16	0.0210214	Yes	No
Artery-Coronary	205	RP11-359J14.2	ENSG00000256973.1	12	0.00418916	0.0628375	15	0.0824095	No	No
Artery-Coronary	205	ETNK1	ENSG00000139163.15	12	0.00636037	0.0954055	15	0.111065	No	No
Artery-Coronary	205	RP11-449P1.1	ENSG00000256923.1	12	0.00568134	0.0852201	15	0.101841	No	No
Artery-Coronary	205	SOX5	ENSG00000134532.15	12	0.000577684	0.0115537	20	0.0369871	Yes	No
Artery-Coronary	205	RP11-444D3.1	ENSG00000255864.5	12	0.000874006	0.0192281	22	0.0443837	Yes	No
Artery-Coronary	205	BCAT1	ENSG00000060982.14	12	0.00160782	0.0353721	22	0.0589103	No	No
Artery-Coronary	205	LRMP	ENSG00000118308.15	12	0.00694755	0.152846	22	0.163301	No	No
Artery-Coronary	205	CASC1	ENSG00000118307.18	12	0.000153864	0.003385	22	0.0271102	Yes	No
Artery-Coronary	205	ETFRF1	ENSG00000205707.10	12	0.0030581	0.0642202	21	0.0836169	No	No
Artery-Coronary	205	KRAS	ENSG00000133703.11	12	0.00109183	0.0240203	22	0.0488643	Yes	No
Artery-Coronary	205	RP11-707G18.1	ENSG00000278743.1	12	0.00436874	0.0961123	22	0.111699	No	No
Artery-Coronary	205	RASSF8	ENSG00000123094.15	12	0.000627208	0.015053	24	0.0403524	Yes	No
Artery-Coronary	205	BHLHE41	ENSG00000123095.5	12	0.00897249	0.197395	22	0.204968	No	No
Artery-Coronary	205	SSPN	ENSG00000123096.11	12	0.0030982	0.0743568	24	0.092416	No	No
Artery-Coronary	205	ITPR2	ENSG00000123104.11	12	0.000840383	0.0226903	27	0.0475325	Yes	No
Artery-Coronary	205	INTS13	ENSG00000064102.14	12	0.00142153	0.0312736	22	0.055104	No	No
Artery-Coronary	205	FGFR1OP2	ENSG00000111790.13	12	3.19093e-05	0.000702004	22	0.0215361	Yes	No
Artery-Coronary	205	TM7SF3	ENSG00000064115.10	12	0.00240983	0.0530163	22	0.0738371	No	No
Artery-Coronary	205	MED21	ENSG00000152944.8	12	0.000199942	0.00419877	21	0.0279409	Yes	No
Artery-Coronary	205	RP11-582E3.6	ENSG00000275764.1	12	0.000739744	0.0155346	21	0.0407834	Yes	No
Artery-Coronary	205	C12orf71	ENSG00000214700.5	12	0.00768306	0.161344	21	0.171044	No	No
Artery-Coronary	205	STK38L	ENSG00000211455.7	12	0.000175995	0.00369589	21	0.0273879	Yes	No
Artery-Coronary	205	ARNTL2	ENSG00000029153.14	12	0.00029658	0.00622818	21	0.0311229	Yes	No
Artery-Coronary	205	SMCO2	ENSG00000165935.9	12	0.00198329	0.0396658	20	0.0625671	No	No
Artery-Coronary	205	PPFIBP1	ENSG00000110841.13	12	0.00540401	0.113484	21	0.127138	No	No
Artery-Coronary	205	REP15	ENSG00000174236.3	12	0.000152152	0.00289089	19	0.0260434	Yes	No
Artery-Coronary	205	MRPS35	ENSG00000061794.12	12	0.000229698	0.00459396	20	0.0285555	Yes	No
Artery-Coronary	205	MANSC4	ENSG00000205693.3	12	0.00326319	0.0620006	19	0.081715	No	No
Artery-Coronary	205	KLHL42	ENSG00000087448.9	12	0.00198444	0.0377043	19	0.0608787	No	No
Artery-Coronary	205	PTHLH	ENSG00000087494.15	12	0.00857936	0.171587	20	0.180588	No	No
Artery-Coronary	205	CCDC91	ENSG00000123106.10	12	0.000475142	0.0118786	25	0.0372711	Yes	No
Artery-Coronary	205	FAR2	ENSG00000064763.10	12	0.00282813	0.0763596	27	0.0942579	No	No
Artery-Coronary	205	ERGIC2	ENSG00000087502.17	12	0.00771186	0.200508	26	0.207888	No	No
Artery-Coronary	205	OVCH1	ENSG00000187950.8	12	0.0025174	0.0679698	27	0.0869012	No	No
Artery-Coronary	205	TMTC1	ENSG00000133687.15	12	0.00390368	0.113207	29	0.126923	No	No
Artery-Coronary	205	IPO8	ENSG00000133704.9	12	0.000301418	0.00813828	27	0.0336733	Yes	No
Artery-Coronary	205	CAPRIN2	ENSG00000110888.17	12	0.00434659	0.113011	26	0.126758	No	No
Artery-Coronary	205	RP11-77I22.2	ENSG00000246331.2	12	0.00015773	0.00410099	26	0.0277254	Yes	No
Artery-Coronary	205	LINC00941	ENSG00000235884.3	12	2.07127e-05	0.000538529	26	0.0212967	Yes	No
Artery-Coronary	205	TSPAN11	ENSG00000110900.14	12	0.00481295	0.134763	28	0.146648	No	No
Artery-Coronary	205	DDX11	ENSG00000013573.16	12	2.97882e-06	8.34071e-05	28	0.0161275	Yes	No
Artery-Coronary	205	OVOS2	ENSG00000177359.17	12	0.000110371	0.00309038	28	0.0262823	Yes	No
Artery-Coronary	205	FAM60A	ENSG00000139146.13	12	0.00124432	0.0335965	27	0.0571853	No	No
Artery-Coronary	205	DENND5B	ENSG00000170456.15	12	0.000566693	0.0158674	28	0.0411107	Yes	No
Artery-Coronary	205	ETFBKMT	ENSG00000139160.13	12	0.00525111	0.136529	26	0.148227	No	No
Artery-Coronary	205	AMN1	ENSG00000151743.10	12	0.00226137	0.061057	27	0.0809096	No	No
Artery-Coronary	205	H3F3C	ENSG00000188375.4	12	0.00321436	0.0835734	26	0.100416	No	No
Artery-Coronary	205	RP11-428G5.5	ENSG00000255760.1	12	0.00114637	0.0298056	26	0.0538684	No	No
Artery-Coronary	205	KIAA1551	ENSG00000174718.11	12	0.00100099	0.0260258	26	0.0504959	No	No
Artery-Coronary	205	RP11-50I19.2	ENSG00000276136.1	12	0.00109879	0.0285685	26	0.0526848	No	No
Artery-Coronary	205	BICD1	ENSG00000151746.13	12	0.00100742	0.0292152	29	0.0533329	No	No
Artery-Coronary	205	FGD4	ENSG00000139132.14	12	0.00154041	0.0431314	28	0.0654121	No	No
Artery-Coronary	205	DNM1L	ENSG00000087470.17	12	0.000394811	0.0102651	26	0.0358781	Yes	No
Artery-Coronary	205	YARS2	ENSG00000139131.12	12	0.000334024	0.00868464	26	0.0344991	Yes	No
Artery-Coronary	205	PKP2	ENSG00000057294.14	12	0.00481948	0.125306	26	0.138051	No	No
Artery-Coronary	205	SYT10	ENSG00000110975.8	12	0.00144763	0.0304001	21	0.0543702	No	No
Artery-Coronary	205	ALG10	ENSG00000139133.6	12	0.00095103	0.0142655	15	0.0395512	Yes	No
Artery-Coronary	205	ALG10B	ENSG00000175548.8	12	0.00234872	0.0375796	16	0.0607748	No	No
Artery-Coronary	205	CPNE8	ENSG00000139117.13	12	0.00763444	0.129786	17	0.142144	No	No
Artery-Coronary	205	KIF21A	ENSG00000139116.18	12	2.20955e-05	0.000375623	17	0.0210214	Yes	No
Artery-Coronary	205	ABCD2	ENSG00000173208.3	12	0.00310848	0.0528442	17	0.0736604	No	No
Artery-Coronary	205	SLC2A13	ENSG00000151229.12	12	0.00438675	0.0921218	21	0.108042	No	No
Artery-Coronary	205	LRRK2	ENSG00000188906.14	12	0.00144504	0.0289007	20	0.0530881	No	No
Artery-Coronary	205	CNTN1	ENSG00000018236.14	12	0.00298432	0.0746079	25	0.0926638	No	No
Artery-Coronary	205	PDZRN4	ENSG00000165966.14	12	0.000655755	0.0163939	25	0.0416447	Yes	No
Artery-Coronary	205	GXYLT1	ENSG00000151233.10	12	0.00176571	0.0388456	22	0.0618189	No	No
Artery-Coronary	205	YAF2	ENSG00000015153.14	12	0.000226399	0.00498078	22	0.0290331	Yes	No
Artery-Coronary	205	PPHLN1	ENSG00000134283.17	12	0.000182603	0.00419987	23	0.0279409	Yes	No
Artery-Coronary	205	ZCRB1	ENSG00000139168.7	12	0.00866625	0.190657	22	0.19856	No	No
Artery-Coronary	205	PRICKLE1	ENSG00000139174.11	12	0.00465562	0.107079	23	0.121385	No	No
Artery-Coronary	205	PUS7L	ENSG00000129317.14	12	0.00264898	0.0423837	16	0.06479	No	No
Artery-Coronary	205	IRAK4	ENSG00000198001.13	12	0.000115633	0.00185012	16	0.0243164	Yes	No
Artery-Coronary	205	TWF1	ENSG00000151239.13	12	0.000205587	0.00328939	16	0.0268608	Yes	No
Artery-Coronary	205	TMEM117	ENSG00000139173.9	12	0.00457711	0.0869651	19	0.103437	No	No
Artery-Coronary	205	NELL2	ENSG00000184613.10	12	0.00357473	0.053621	15	0.0743533	No	No
Artery-Coronary	205	DBX2	ENSG00000185610.6	12	0.00157802	0.0189363	12	0.0441575	Yes	No
Artery-Coronary	205	ANO6	ENSG00000177119.15	12	0.000180232	0.00252324	14	0.0253322	Yes	No
Artery-Coronary	205	RP11-352M15.2	ENSG00000273015.2	12	0.00314446	0.040878	13	0.0636567	No	No
Artery-Coronary	205	ARID2	ENSG00000189079.15	12	0.00545523	0.0818284	15	0.0989265	No	No
Artery-Coronary	205	SCAF11	ENSG00000139218.17	12	0.00148729	0.0208221	14	0.0457856	Yes	No
Artery-Coronary	205	SLC38A1	ENSG00000111371.15	12	0.00355803	0.0533705	15	0.0741348	No	No
Artery-Coronary	205	SLC38A2	ENSG00000134294.13	12	0.000618502	0.00989604	16	0.0356918	Yes	No
Artery-Coronary	205	RP11-96H19.1	ENSG00000257261.5	12	6.04561e-05	0.00126958	21	0.0226743	Yes	No
Artery-Coronary	205	RP11-474P2.4	ENSG00000257496.1	12	1.92625e-05	0.0003082	16	0.0209593	Yes	No
Artery-Coronary	205	RP11-474P2.6	ENSG00000275481.1	12	0.00513726	0.0821961	16	0.0992717	No	No
Artery-Coronary	205	RP11-446N19.1	ENSG00000272369.1	12	0.00118995	0.0214191	18	0.0464173	Yes	No
Artery-Coronary	205	SLC38A4	ENSG00000139209.15	12	0.00557341	0.100321	18	0.115363	No	No
Artery-Coronary	205	RP11-618L22.1	ENSG00000274723.1	12	0.00673385	0.127943	19	0.140395	No	No
Artery-Coronary	205	AMIGO2	ENSG00000139211.6	12	0.000936899	0.018738	20	0.0439871	Yes	No
Artery-Coronary	205	PCED1B	ENSG00000179715.12	12	0.0104855	0.220196	21	0.226505	No	No
Artery-Coronary	205	RP11-493L12.4	ENSG00000258181.1	12	0.00154295	0.030859	20	0.0547722	No	No
Artery-Coronary	205	RPAP3	ENSG00000005175.9	12	2.27667e-05	0.000523634	23	0.0212967	Yes	No
Artery-Coronary	205	ENDOU	ENSG00000111405.8	12	0.00562102	0.129284	23	0.141684	No	No
Artery-Coronary	205	RP1-197B17.4	ENSG00000274902.1	12	0.00564811	0.129906	23	0.142244	No	No
Artery-Coronary	205	RAPGEF3	ENSG00000079337.15	12	0.00151303	0.0347997	23	0.0583611	No	No
Artery-Coronary	205	SLC48A1	ENSG00000211584.13	12	0.00367659	0.0845617	23	0.10125	No	No
Artery-Coronary	205	HDAC7	ENSG00000061273.17	12	0.00242184	0.0557024	23	0.0761944	No	No
Artery-Coronary	205	VDR	ENSG00000111424.10	12	0.00479988	0.110397	23	0.124434	No	No
Artery-Coronary	205	RP11-89H19.2	ENSG00000278385.1	12	0.000385308	0.00847678	22	0.0342667	Yes	No
Artery-Coronary	205	TMEM106C	ENSG00000134291.11	12	0.0032887	0.07564	23	0.0936082	No	No
Artery-Coronary	205	RP1-228P16.8	ENSG00000276814.1	12	0.0015359	0.0337899	22	0.0573438	No	No
Artery-Coronary	205	SENP1	ENSG00000079387.13	12	0.00323713	0.0712169	22	0.0896714	No	No
Artery-Coronary	205	PFKM	ENSG00000152556.15	12	0.000386285	0.00849827	22	0.0343149	Yes	No
Artery-Coronary	205	ASB8	ENSG00000177981.10	12	0.000941704	0.0197758	21	0.0448144	Yes	No
Artery-Coronary	205	CCDC184	ENSG00000177875.4	12	0.00690748	0.145057	21	0.156124	No	No
Artery-Coronary	205	RP11-370I10.12	ENSG00000269514.1	12	0.00202107	0.0424424	21	0.0648417	No	No
Artery-Coronary	205	OR10AD1	ENSG00000172640.3	12	0.00436843	0.0917371	21	0.107732	No	No
Artery-Coronary	205	H1FNT	ENSG00000187166.1	12	0.00799604	0.159921	20	0.169756	No	No
Artery-Coronary	205	ZNF641	ENSG00000167528.12	12	0.00248345	0.0496691	20	0.0708532	No	No
Artery-Coronary	205	RP11-370I10.11	ENSG00000273765.1	12	0.000555458	0.0111092	20	0.0366335	Yes	No
Artery-Coronary	205	C12orf54	ENSG00000177627.9	12	0.00222292	0.0422355	19	0.0647076	No	No
Artery-Coronary	205	KANSL2	ENSG00000139620.12	12	0.00499726	0.0849534	17	0.10159	No	No
Artery-Coronary	205	CCNT1	ENSG00000129315.10	12	0.00085971	0.0146151	17	0.0399944	Yes	No
Artery-Coronary	205	ADCY6	ENSG00000174233.11	12	0.00416869	0.0708677	17	0.0893917	No	No
Artery-Coronary	205	CACNB3	ENSG00000167535.7	12	0.0083664	0.142229	17	0.153532	No	No
Artery-Coronary	205	DDX23	ENSG00000174243.9	12	0.00418688	0.071177	17	0.0896481	No	No
Artery-Coronary	205	RND1	ENSG00000172602.9	12	0.0015198	0.0258367	17	0.050323	No	No
Artery-Coronary	205	CCDC65	ENSG00000139537.10	12	6.1782e-05	0.00105029	17	0.0217679	Yes	No
Artery-Coronary	205	FKBP11	ENSG00000134285.10	12	0.00432081	0.0734538	17	0.0916369	No	No
Artery-Coronary	205	ARF3	ENSG00000134287.9	12	0.000570691	0.00970175	17	0.0355672	Yes	No
Artery-Coronary	205	WNT10B	ENSG00000169884.13	12	0.00112192	0.0179507	16	0.0432729	Yes	No
Artery-Coronary	205	WNT1	ENSG00000125084.11	12	0.000619444	0.0099111	16	0.0356918	Yes	No
Artery-Coronary	205	DDN	ENSG00000181418.7	12	0.00773556	0.123769	16	0.136599	No	No
Artery-Coronary	205	PRKAG1	ENSG00000181929.11	12	0.000174192	0.00278706	16	0.0258227	Yes	No
Artery-Coronary	205	KMT2D	ENSG00000167548.14	12	0.0234112	0.374579	16	0.376936	No	No
Artery-Coronary	205	RHEBL1	ENSG00000167550.10	12	0.0143136	0.229018	16	0.234932	No	No
Artery-Coronary	205	DHH	ENSG00000139549.2	12	0.00485998	0.0728996	15	0.0911697	No	No
Artery-Coronary	205	LMBR1L	ENSG00000139636.15	12	0.00646208	0.0969313	15	0.112381	No	No
Artery-Coronary	205	TUBA1B	ENSG00000123416.15	12	0.00569599	0.0854398	15	0.10207	No	No
Artery-Coronary	205	TUBA1A	ENSG00000167552.13	12	0.00105413	0.0158119	15	0.0410501	Yes	No
Artery-Coronary	205	TUBA1C	ENSG00000167553.15	12	0.00300741	0.0451111	15	0.0670702	No	No
Artery-Coronary	205	PRPH	ENSG00000135406.13	12	0.00181256	0.0253759	14	0.049985	Yes	No
Artery-Coronary	205	TROAP	ENSG00000135451.12	12	0.0146675	0.205345	14	0.212412	No	No
Artery-Coronary	205	DNAJC22	ENSG00000178401.14	12	0.00284588	0.0398423	14	0.0626964	No	No
Artery-Coronary	205	SPATS2	ENSG00000123352.17	12	0.000709008	0.00992611	14	0.0356918	Yes	No
Artery-Coronary	205	KCNH3	ENSG00000135519.6	12	0.00753172	0.0903806	12	0.106537	No	No
Artery-Coronary	205	MCRS1	ENSG00000187778.13	12	0.00137329	0.0164795	12	0.0417428	Yes	No
Artery-Coronary	205	PRPF40B	ENSG00000110844.13	12	0.0142012	0.170415	12	0.179502	No	No
Artery-Coronary	205	FAM186B	ENSG00000135436.8	12	7.63402e-05	0.000916082	12	0.0215595	Yes	No
Artery-Coronary	205	FMNL3	ENSG00000161791.13	12	0.00360122	0.0432146	12	0.0654687	No	No
Artery-Coronary	205	TMBIM6	ENSG00000139644.12	12	0.000888671	0.00977538	11	0.0356474	Yes	No
Artery-Coronary	205	NCKAP5L	ENSG00000167566.16	12	5.70913e-05	0.000628004	11	0.0214654	Yes	No
Artery-Coronary	205	BCDIN3D	ENSG00000186666.5	12	0.00170635	0.0187699	11	0.0439889	Yes	No
Artery-Coronary	205	FAIM2	ENSG00000135472.8	12	0.0017167	0.0206004	12	0.0455875	Yes	No
Artery-Coronary	205	AQP2	ENSG00000167580.7	12	0.00186037	0.020464	11	0.0454654	Yes	No
Artery-Coronary	205	AQP5	ENSG00000161798.6	12	0.00127451	0.0140196	11	0.0392215	Yes	No
Artery-Coronary	205	AQP6	ENSG00000086159.12	12	0.000349348	0.00384283	11	0.0275296	Yes	No
Artery-Coronary	205	RACGAP1	ENSG00000161800.12	12	0.00356231	0.0427477	12	0.0651027	No	No
Artery-Coronary	205	ASIC1	ENSG00000110881.11	12	0.000391849	0.00470218	12	0.0287014	Yes	No
Artery-Coronary	205	SMARCD1	ENSG00000066117.14	12	0.00047197	0.00566364	12	0.0302278	Yes	No
Artery-Coronary	205	GPD1	ENSG00000167588.12	12	0.00338179	0.0405815	12	0.0633602	No	No
Artery-Coronary	205	COX14	ENSG00000178449.8	12	0.00421434	0.050572	12	0.0716924	No	No
Artery-Coronary	205	CERS5	ENSG00000139624.12	12	0.01512	0.19656	13	0.204184	No	No
Artery-Coronary	205	LIMA1	ENSG00000050405.13	12	0.00886523	0.115248	13	0.128791	No	No
Artery-Coronary	205	FAM186A	ENSG00000185958.9	12	0.016146	0.226045	14	0.232041	No	No
Artery-Coronary	205	LARP4	ENSG00000161813.21	12	0.00294848	0.0412787	14	0.0640191	No	No
Artery-Coronary	205	DIP2B	ENSG00000066084.12	12	0.0136433	0.191006	14	0.19889	No	No
Artery-Coronary	205	ATF1	ENSG00000123268.8	12	0.00115045	0.0161063	14	0.0413644	Yes	No
Artery-Coronary	205	METTL7A	ENSG00000185432.11	12	0.00227916	0.0296291	13	0.0537143	No	No
Artery-Coronary	205	RP11-407N8.6	ENSG00000274156.1	12	0.000725059	0.00942576	13	0.035189	Yes	No
Artery-Coronary	205	SLC11A2	ENSG00000110911.14	12	0.00132181	0.0171835	13	0.0425311	Yes	No
Artery-Coronary	205	LETMD1	ENSG00000050426.15	12	1.99205e-05	0.000258967	13	0.0209593	Yes	No
Artery-Coronary	205	CSRNP2	ENSG00000110925.6	12	0.000642597	0.00835376	13	0.0340305	Yes	No
Artery-Coronary	205	TFCP2	ENSG00000135457.9	12	0.000496518	0.00695125	14	0.0321889	Yes	No
Artery-Coronary	205	POU6F1	ENSG00000184271.16	12	0.0053158	0.0797369	15	0.0972134	No	No
Artery-Coronary	205	DAZAP2	ENSG00000183283.15	12	0.0111455	0.167183	15	0.176409	No	No
Artery-Coronary	205	SMAGP	ENSG00000170545.16	12	0.001252	0.01878	15	0.0439935	Yes	No
Artery-Coronary	205	BIN2	ENSG00000110934.10	12	0.00125262	0.020042	16	0.0450416	Yes	No
Artery-Coronary	205	GALNT6	ENSG00000139629.15	12	0.0025256	0.0429352	17	0.0652385	No	No
Artery-Coronary	205	SLC4A8	ENSG00000050438.16	12	0.00589334	0.10608	18	0.120462	No	No
Artery-Coronary	205	SCN8A	ENSG00000196876.15	12	0.00138674	0.0305082	22	0.0544696	No	No
Artery-Coronary	205	FIGNL2	ENSG00000261308.2	12	0.000490084	0.0102918	21	0.0358893	Yes	No
Artery-Coronary	205	ACVRL1	ENSG00000139567.12	12	0.000457898	0.00961587	21	0.0354627	Yes	No
Artery-Coronary	205	ACVR1B	ENSG00000135503.12	12	0.00175406	0.0385893	22	0.0616229	No	No
Artery-Coronary	205	GRASP	ENSG00000161835.10	12	0.00283628	0.0595619	21	0.0795758	No	No
Artery-Coronary	205	NR4A1	ENSG00000123358.19	12	0.0015754	0.0330834	21	0.0567904	No	No
Artery-Coronary	205	RP11-1100L3.8	ENSG00000259884.1	12	0.000430008	0.00903016	21	0.0348148	Yes	No
Artery-Coronary	205	ATG101	ENSG00000123395.14	12	0.000584886	0.0122826	21	0.0376382	Yes	No
Artery-Coronary	205	LINC00592	ENSG00000258279.3	12	0.00146352	0.030734	21	0.0546423	No	No
Artery-Coronary	205	KRT80	ENSG00000167767.13	12	0.00140317	0.0294665	21	0.0535526	No	No
Artery-Coronary	205	KRT7	ENSG00000135480.15	12	0.000342181	0.00684361	20	0.0319714	Yes	No
Artery-Coronary	205	KRT86	ENSG00000170442.11	12	1.20992e-05	0.000254082	21	0.0209593	Yes	No
Artery-Coronary	205	KRT81	ENSG00000205426.10	12	0.00390257	0.0780515	20	0.0957853	No	No
Artery-Coronary	205	KRT85	ENSG00000135443.8	12	0.00156748	0.0313497	20	0.0551848	No	No
Artery-Coronary	205	KRT6B	ENSG00000185479.5	12	0.000306725	0.0061345	20	0.0310116	Yes	No
Artery-Coronary	205	KRT6C	ENSG00000170465.9	12	0.000142303	0.00284606	20	0.0259128	Yes	No
Artery-Coronary	205	KRT6A	ENSG00000205420.10	12	0.00090141	0.0171268	19	0.0424762	Yes	No
Artery-Coronary	205	KRT5	ENSG00000186081.11	12	0.000633634	0.012039	19	0.037453	Yes	No
Artery-Coronary	205	KRT72	ENSG00000170486.10	12	9.51519e-05	0.00180789	19	0.0242798	Yes	No
Artery-Coronary	205	KRT2	ENSG00000172867.3	12	0.00268145	0.0536291	20	0.0743553	No	No
Artery-Coronary	205	KRT1	ENSG00000167768.4	12	0.00471919	0.0943839	20	0.110111	No	No
Artery-Coronary	205	KRT77	ENSG00000189182.9	12	7.26579e-05	0.00145316	20	0.0233963	Yes	No
Artery-Coronary	205	KRT4	ENSG00000170477.12	12	6.42939e-05	0.00128588	20	0.0226743	Yes	No
Artery-Coronary	205	KRT79	ENSG00000185640.5	12	0.00155151	0.0310303	20	0.0549075	No	No
Artery-Coronary	205	KRT78	ENSG00000170423.12	12	0.00308675	0.061735	20	0.0814886	No	No
Artery-Coronary	205	KRT8	ENSG00000170421.12	12	0.00148797	0.0312473	21	0.0550793	No	No
Artery-Coronary	205	KRT18	ENSG00000111057.10	12	0.0026735	0.0561435	21	0.0766024	No	No
Artery-Coronary	205	EIF4B	ENSG00000063046.17	12	0.0016008	0.0336168	21	0.0571964	No	No
Artery-Coronary	205	TNS2	ENSG00000111077.17	12	0.000198657	0.0041718	21	0.0279011	Yes	No
Artery-Coronary	205	SPRYD3	ENSG00000167778.8	12	0.00386635	0.0811933	21	0.0984408	No	No
Artery-Coronary	205	IGFBP6	ENSG00000167779.7	12	0.000379201	0.00796322	21	0.0334297	Yes	No
Artery-Coronary	205	SOAT2	ENSG00000167780.11	12	0.000883129	0.0185457	21	0.0438054	Yes	No
Artery-Coronary	205	CSAD	ENSG00000139631.18	12	0.000871582	0.0183032	21	0.0435502	Yes	No
Artery-Coronary	205	RP11-1136G11.8	ENSG00000257808.1	12	0.000223363	0.00469062	21	0.0286894	Yes	No
Artery-Coronary	205	ZNF740	ENSG00000139651.10	12	0.000387311	0.00774621	20	0.0331616	Yes	No
Artery-Coronary	205	ITGB7	ENSG00000139626.15	12	0.00154727	0.0309454	20	0.0548463	No	No
Artery-Coronary	205	RARG	ENSG00000172819.16	12	0.00206029	0.0412059	20	0.0639616	No	No
Artery-Coronary	205	MFSD5	ENSG00000182544.8	12	0.000180186	0.00360372	20	0.0272867	Yes	No
Artery-Coronary	205	ESPL1	ENSG00000135476.11	12	0.00180542	0.0361084	20	0.0594412	No	No
Artery-Coronary	205	PFDN5	ENSG00000123349.13	12	0.000546711	0.0103875	19	0.0359842	Yes	No
Artery-Coronary	205	C12orf10	ENSG00000139637.13	12	0.000466213	0.00885805	19	0.034612	Yes	No
Artery-Coronary	205	AAAS	ENSG00000094914.12	12	0.00137479	0.0261209	19	0.0505902	No	No
Artery-Coronary	205	SP1	ENSG00000185591.9	12	0.00400982	0.0721768	18	0.0905356	No	No
Artery-Coronary	205	AMHR2	ENSG00000135409.10	12	0.00325592	0.0586066	18	0.0787562	No	No
Artery-Coronary	205	PRR13	ENSG00000205352.10	12	0.000532314	0.00958164	18	0.0353729	Yes	No
Artery-Coronary	205	PCBP2	ENSG00000197111.15	12	0.00211947	0.0381504	18	0.0612567	No	No
Artery-Coronary	205	MAP3K12	ENSG00000139625.12	12	0.000273099	0.00464267	17	0.028579	Yes	No
Artery-Coronary	205	TARBP2	ENSG00000139546.10	12	0.0020037	0.0340629	17	0.0576217	No	No
Artery-Coronary	205	NPFF	ENSG00000139574.8	12	0.00173494	0.029494	17	0.0535803	No	No
Artery-Coronary	205	ATF7	ENSG00000170653.18	12	0.000140229	0.00252412	18	0.0253322	Yes	No
Artery-Coronary	205	ATP5G2	ENSG00000135390.17	12	0.000376274	0.00602039	16	0.0309147	Yes	No
Artery-Coronary	205	CALCOCO1	ENSG00000012822.15	12	0.00396523	0.0634437	16	0.0829556	No	No
Artery-Coronary	205	HOXC10	ENSG00000180818.4	12	0.00297378	0.0475805	16	0.0690375	No	No
Artery-Coronary	205	HOXC6	ENSG00000197757.7	12	0.00353461	0.0565538	16	0.0769765	No	No
Artery-Coronary	205	HOXC8	ENSG00000037965.5	12	0.0036354	0.0581664	16	0.0783196	No	No
Artery-Coronary	205	AC012531.25	ENSG00000260597.1	12	0.00440477	0.0704762	16	0.0890573	No	No
Artery-Coronary	205	HOXC5	ENSG00000172789.3	12	0.00266612	0.0426579	16	0.0650157	No	No
Artery-Coronary	205	HOXC4	ENSG00000198353.7	12	0.00156181	0.0249889	16	0.0497446	Yes	No
Artery-Coronary	205	FLJ12825	ENSG00000248265.1	12	0.00125542	0.0200868	16	0.0450893	Yes	No
Artery-Coronary	205	LINC01598	ENSG00000250432.5	12	5.04504e-05	0.000807206	16	0.0215595	Yes	No
Artery-Coronary	205	RP11-834C11.4	ENSG00000250742.2	12	0.00240751	0.0385201	16	0.0615799	No	No
Artery-Coronary	205	SMUG1	ENSG00000123415.15	12	0.00381695	0.0610712	16	0.0809165	No	No
Artery-Coronary	205	RP11-834C11.15	ENSG00000283073.1	12	0.0082806	0.13249	16	0.144543	No	No
Artery-Coronary	205	RP11-834C11.11	ENSG00000260470.1	12	0.00184409	0.0295055	16	0.0535803	No	No
Artery-Coronary	205	RP11-834C11.10	ENSG00000257534.1	12	0.00363387	0.0581419	16	0.0783034	No	No
Artery-Coronary	205	CBX5	ENSG00000094916.15	12	0.00101916	0.0163066	16	0.0415751	Yes	No
Artery-Coronary	205	HNRNPA1	ENSG00000135486.17	12	0.00441742	0.0706787	16	0.0892437	No	No
Artery-Coronary	205	NFE2	ENSG00000123405.13	12	0.00126844	0.020295	16	0.0453203	Yes	No
Artery-Coronary	205	COPZ1	ENSG00000111481.9	12	0.00488204	0.0829946	17	0.0998947	No	No
Artery-Coronary	205	GPR84	ENSG00000139572.3	12	0.000682504	0.0116026	17	0.037001	Yes	No
Artery-Coronary	205	ZNF385A	ENSG00000161642.17	12	0.00444609	0.0755836	17	0.0935449	No	No
Artery-Coronary	205	ITGA5	ENSG00000161638.10	12	2.91726e-05	0.000495934	17	0.0212967	Yes	No
Artery-Coronary	205	GTSF1	ENSG00000170627.10	12	0.010991	0.186847	17	0.194943	No	No
Artery-Coronary	205	NCKAP1L	ENSG00000123338.12	12	0.00710988	0.127978	18	0.140424	No	No
Artery-Coronary	205	PDE1B	ENSG00000123360.11	12	0.00213625	0.0384526	18	0.0615314	No	No
Artery-Coronary	205	PPP1R1A	ENSG00000135447.16	12	0.00292916	0.0527249	18	0.0735701	No	No
Artery-Coronary	205	DCD	ENSG00000161634.11	12	0.0010077	0.0181387	18	0.0433704	Yes	No
Artery-Coronary	205	MUCL1	ENSG00000172551.10	12	0.00105034	0.018906	18	0.0441234	Yes	No
Artery-Coronary	205	TESPA1	ENSG00000135426.15	12	0.00229462	0.0390086	17	0.0619903	No	No
Artery-Coronary	205	METTL7B	ENSG00000170439.6	12	0.0103602	0.155403	15	0.165657	No	No
Artery-Coronary	205	ITGA7	ENSG00000135424.15	12	0.00523741	0.0785611	15	0.0961868	No	No
Artery-Coronary	205	BLOC1S1	ENSG00000135441.7	12	0.0037399	0.0523587	14	0.0733192	No	No
Artery-Coronary	205	RDH5	ENSG00000135437.9	12	0.00278368	0.0389715	14	0.0619542	No	No
Artery-Coronary	205	CD63	ENSG00000135404.11	12	9.23904e-05	0.00129347	14	0.0227194	Yes	No
Artery-Coronary	205	GDF11	ENSG00000135414.9	12	0.000207761	0.00290866	14	0.0260723	Yes	No
Artery-Coronary	205	SARNP	ENSG00000205323.8	12	7.40546e-05	0.00111082	15	0.021901	Yes	No
Artery-Coronary	205	ORMDL2	ENSG00000123353.9	12	0.00190756	0.0267059	14	0.0510886	No	No
Artery-Coronary	205	DNAJC14	ENSG00000135392.15	12	0.00121089	0.0169524	14	0.0422772	Yes	No
Artery-Coronary	205	MMP19	ENSG00000123342.15	12	0.00638975	0.0894566	14	0.10567	No	No
Artery-Coronary	205	PYM1	ENSG00000170473.16	12	0.00399539	0.0559355	14	0.0764001	No	No
Artery-Coronary	205	DGKA	ENSG00000065357.19	12	0.000646391	0.00904948	14	0.0348336	Yes	No
Artery-Coronary	205	PMEL	ENSG00000185664.14	12	0.00126342	0.0176879	14	0.0429808	Yes	No
Artery-Coronary	205	CDK2	ENSG00000123374.10	12	0.0031473	0.0409149	13	0.0636975	No	No
Artery-Coronary	205	RAB5B	ENSG00000111540.15	12	0.00361452	0.0469888	13	0.0685826	No	No
Artery-Coronary	205	SUOX	ENSG00000139531.12	12	3.66249e-05	0.000476124	13	0.0212967	Yes	No
Artery-Coronary	205	IKZF4	ENSG00000123411.14	12	3.25748e-05	0.000423472	13	0.0210214	Yes	No
Artery-Coronary	205	RPS26	ENSG00000197728.9	12	0.0012877	0.0167401	13	0.0420835	Yes	No
Artery-Coronary	205	ERBB3	ENSG00000065361.14	12	0.00428493	0.0557041	13	0.0761944	No	No
Artery-Coronary	205	PA2G4	ENSG00000170515.13	12	0.0100035	0.130045	13	0.142376	No	No
Artery-Coronary	205	RPL41	ENSG00000229117.8	12	0.000135076	0.00175599	13	0.0241445	Yes	No
Artery-Coronary	205	ZC3H10	ENSG00000135482.6	12	0.00059399	0.00772187	13	0.033145	Yes	No
Artery-Coronary	205	ESYT1	ENSG00000139641.12	12	0.000454996	0.00591494	13	0.0307388	Yes	No
Artery-Coronary	205	MYL6B	ENSG00000196465.10	12	0.00577883	0.069346	12	0.08802	No	No
Artery-Coronary	205	MYL6	ENSG00000092841.18	12	0.00153988	0.0184785	12	0.0437329	Yes	No
Artery-Coronary	205	SMARCC2	ENSG00000139613.11	12	0.00473721	0.0568465	12	0.077203	No	No
Artery-Coronary	205	RNF41	ENSG00000181852.17	12	0.000308225	0.0036987	12	0.0273879	Yes	No
Artery-Coronary	205	NABP2	ENSG00000139579.12	12	0.00977484	0.117298	12	0.130535	No	No
Artery-Coronary	205	SLC39A5	ENSG00000139540.11	12	0.00182504	0.0219004	12	0.0467667	Yes	No
Artery-Coronary	205	ANKRD52	ENSG00000139645.9	12	0.000156447	0.00187737	12	0.0243164	Yes	No
Artery-Coronary	205	COQ10A	ENSG00000135469.13	12	0.000245433	0.0029452	12	0.026165	Yes	No
Artery-Coronary	205	CS	ENSG00000062485.18	12	0.000247083	0.002965	12	0.0262196	Yes	No
Artery-Coronary	205	CNPY2	ENSG00000257727.5	12	0.00787354	0.0944824	12	0.110198	No	No
Artery-Coronary	205	PAN2	ENSG00000135473.14	12	0.00197804	0.0237365	12	0.0485674	Yes	No
Artery-Coronary	205	IL23A	ENSG00000110944.8	12	0.0013832	0.0165984	12	0.0419019	Yes	No
Artery-Coronary	205	STAT2	ENSG00000170581.13	12	0.00331045	0.0364149	11	0.0597609	No	No
Artery-Coronary	205	TIMELESS	ENSG00000111602.11	12	0.00802637	0.0882901	11	0.104638	No	No
Artery-Coronary	205	SPRYD4	ENSG00000176422.13	12	0.00150207	0.0165227	11	0.0417991	Yes	No
Artery-Coronary	205	GLS2	ENSG00000135423.12	12	0.00600515	0.0600515	10	0.0800329	No	No
Artery-Coronary	205	RBMS2	ENSG00000076067.12	12	0.00176073	0.0176073	10	0.0429479	Yes	No
Artery-Coronary	205	BAZ2A	ENSG00000076108.11	12	0.00174865	0.0174865	10	0.0428237	Yes	No
Artery-Coronary	205	ATP5B	ENSG00000110955.8	12	1.27559e-05	0.000114803	9	0.0170001	Yes	No
Artery-Coronary	205	PTGES3	ENSG00000110958.15	12	0.00143687	0.0129319	9	0.0382031	Yes	No
Artery-Coronary	205	NACA	ENSG00000196531.10	12	9.0344e-05	0.000813096	9	0.0215595	Yes	No
Artery-Coronary	205	PRIM1	ENSG00000198056.13	12	0.00760115	0.0684104	9	0.0872652	No	No
Artery-Coronary	205	HSD17B6	ENSG00000025423.11	12	0.000273986	0.00246587	9	0.0253322	Yes	No
Artery-Coronary	205	SDR9C7	ENSG00000170426.1	12	0.00109957	0.0109957	10	0.0365255	Yes	No
Artery-Coronary	205	RDH16	ENSG00000139547.7	12	0.00311659	0.0311659	10	0.0549979	No	No
Artery-Coronary	205	GPR182	ENSG00000166856.2	12	0.000642942	0.00642942	10	0.0314039	Yes	No
Artery-Coronary	205	ZBTB39	ENSG00000166860.2	12	0.00491513	0.0491513	10	0.0704195	No	No
Artery-Coronary	205	TAC3	ENSG00000166863.11	12	0.00562189	0.0562189	10	0.0766762	No	No
Artery-Coronary	205	MYO1A	ENSG00000166866.12	12	0.000322149	0.00354364	11	0.0272597	Yes	No
Artery-Coronary	205	NEMP1	ENSG00000166881.9	12	1.19654e-05	0.00013162	11	0.0175978	Yes	No
Artery-Coronary	205	NAB2	ENSG00000166886.12	12	0.0239171	0.263088	11	0.267903	No	No
Artery-Coronary	205	STAT6	ENSG00000166888.11	12	0.00333956	0.0367351	11	0.0600693	No	No
Artery-Coronary	205	LRP1	ENSG00000123384.13	12	0.000249124	0.00298949	12	0.0262434	Yes	No
Artery-Coronary	205	NXPH4	ENSG00000182379.9	12	0.0350626	0.420751	12	0.422401	No	No
Artery-Coronary	205	SHMT2	ENSG00000182199.10	12	4.02318e-05	0.000482782	12	0.0212967	Yes	No
Artery-Coronary	205	NDUFA4L2	ENSG00000185633.10	12	0.00172749	0.0207299	12	0.0457032	Yes	No
Artery-Coronary	205	STAC3	ENSG00000185482.7	12	0.000698099	0.00837718	12	0.0340794	Yes	No
Artery-Coronary	205	R3HDM2	ENSG00000179912.20	12	0.00190938	0.0248219	13	0.0495934	Yes	No
Artery-Coronary	205	INHBE	ENSG00000139269.2	12	0.000148017	0.00192423	13	0.0243292	Yes	No
Artery-Coronary	205	GLI1	ENSG00000111087.9	12	1.29584e-05	0.000168459	13	0.0188632	Yes	No
Artery-Coronary	205	ARHGAP9	ENSG00000123329.17	12	0.0023949	0.0335287	14	0.0571296	No	No
Artery-Coronary	205	MARS	ENSG00000166986.14	12	0.000164843	0.00230781	14	0.02532	Yes	No
Artery-Coronary	205	DDIT3	ENSG00000175197.11	12	0.000933515	0.0130692	14	0.0383657	Yes	No
Artery-Coronary	205	MBD6	ENSG00000166987.14	12	0.000772382	0.0108133	14	0.0364158	Yes	No
Artery-Coronary	205	DCTN2	ENSG00000175203.15	12	0.00564095	0.0789733	14	0.0965067	No	No
Artery-Coronary	205	KIF5A	ENSG00000155980.11	12	0.000838322	0.0117365	14	0.0371229	Yes	No
Artery-Coronary	205	PIP4K2C	ENSG00000166908.17	12	0.00839533	0.117535	14	0.130759	No	No
Artery-Coronary	205	DTX3	ENSG00000178498.15	12	0.00089299	0.0125019	14	0.0377439	Yes	No
Artery-Coronary	205	ARHGEF25	ENSG00000240771.6	12	0.00383258	0.0574887	15	0.0777686	No	No
Artery-Coronary	205	SLC26A10	ENSG00000135502.17	12	0.00640201	0.0960301	15	0.111632	No	No
Artery-Coronary	205	B4GALNT1	ENSG00000135454.13	12	0.00384048	0.0576072	15	0.0778473	No	No
Artery-Coronary	205	OS9	ENSG00000135506.15	12	0.00221403	0.0332105	15	0.0568976	No	No
Artery-Coronary	205	AGAP2	ENSG00000135439.11	12	0.000837892	0.0125684	15	0.0377823	Yes	No
Artery-Coronary	205	TSPAN31	ENSG00000135452.9	12	0.011018	0.165269	15	0.174616	No	No
Artery-Coronary	205	CDK4	ENSG00000135446.16	12	0.010909	0.163635	15	0.173114	No	No
Artery-Coronary	205	MARCH9	ENSG00000139266.5	12	0.0167879	0.251819	15	0.256836	No	No
Artery-Coronary	205	CYP27B1	ENSG00000111012.9	12	0.000896722	0.0134508	15	0.0387125	Yes	No
Artery-Coronary	205	METTL1	ENSG00000037897.16	12	0.00283262	0.0424893	15	0.0648856	No	No
Artery-Coronary	205	METTL21B	ENSG00000123427.16	12	0.0335404	0.503106	15	0.504006	No	No
Artery-Coronary	205	TSFM	ENSG00000123297.17	12	0.00100088	0.0150132	15	0.0403509	Yes	No
Artery-Coronary	205	AVIL	ENSG00000135407.10	12	0.0015869	0.0238035	15	0.0486438	Yes	No
Artery-Coronary	205	RP11-571M6.17	ENSG00000270039.1	12	0.0087823	0.122952	14	0.135875	No	No
Artery-Coronary	205	RP11-571M6.18	ENSG00000269903.1	12	0.000558597	0.00782036	14	0.033213	Yes	No
Artery-Coronary	205	CTDSP2	ENSG00000175215.10	12	0.00169206	0.0253809	15	0.0499858	Yes	No
Artery-Coronary	205	RP11-620J15.2	ENSG00000245651.2	12	0.0010243	0.0153645	15	0.0406403	Yes	No
Artery-Coronary	205	RP11-620J15.3	ENSG00000257698.1	12	3.23336e-06	4.5267e-05	14	0.0136	Yes	No
Artery-Coronary	205	ATP23	ENSG00000166896.7	12	0.0025443	0.0356202	14	0.059123	No	No
Artery-Coronary	205	RP11-767I20.1	ENSG00000257259.1	12	0.00323512	0.0614673	19	0.081243	No	No
Artery-Coronary	205	LRIG3	ENSG00000139263.11	12	0.00172905	0.0328519	19	0.0565503	No	No
Artery-Coronary	205	SLC16A7	ENSG00000118596.11	12	0.00234934	0.0375895	16	0.0607755	No	No
Artery-Coronary	205	FAM19A2	ENSG00000198673.10	12	0.00497309	0.134274	27	0.146178	No	No
Artery-Coronary	205	USP15	ENSG00000135655.15	12	0.000873861	0.019225	22	0.0443837	Yes	No
Artery-Coronary	205	MON2	ENSG00000061987.14	12	0.000934316	0.0196206	21	0.0447058	Yes	No
Artery-Coronary	205	LINC01465	ENSG00000221949.5	12	0.00760195	0.152039	20	0.162535	No	No
Artery-Coronary	205	RP11-631N16.4	ENSG00000275180.1	12	0.000390584	0.00781169	20	0.033213	Yes	No
Artery-Coronary	205	RP11-631N16.2	ENSG00000257354.2	12	0.00191845	0.0383689	20	0.0614365	No	No
Artery-Coronary	205	PPM1H	ENSG00000111110.11	12	0.00163201	0.0375363	23	0.0607388	No	No
Artery-Coronary	205	AVPR1A	ENSG00000166148.3	12	0.00437387	0.0831035	19	0.0999793	No	No
Artery-Coronary	205	DPY19L2	ENSG00000177990.11	12	0.00020338	0.00386422	19	0.0275296	Yes	No
Artery-Coronary	205	TMEM5	ENSG00000118600.11	12	0.000381947	0.00687504	18	0.03203	Yes	No
Artery-Coronary	205	SRGAP1	ENSG00000196935.8	12	0.00156971	0.0282548	18	0.0524194	No	No
Artery-Coronary	205	C12orf66	ENSG00000174206.12	12	0.00100565	0.0150847	15	0.0403524	Yes	No
Artery-Coronary	205	C12orf56	ENSG00000185306.12	12	0.00330708	0.0496062	15	0.0708275	No	No
Artery-Coronary	205	XPOT	ENSG00000184575.11	12	0.000516902	0.00723662	14	0.0325219	Yes	No
Artery-Coronary	205	TBK1	ENSG00000183735.9	12	0.000356659	0.00499323	14	0.0290733	Yes	No
Artery-Coronary	205	RASSF3	ENSG00000153179.12	12	0.00529647	0.0741505	14	0.0922374	No	No
Artery-Coronary	205	GNS	ENSG00000135677.10	12	0.00448407	0.0538089	12	0.0744991	No	No
Artery-Coronary	205	TBC1D30	ENSG00000111490.12	12	0.00311505	0.0373806	12	0.0606292	No	No
Artery-Coronary	205	WIF1	ENSG00000156076.9	12	0.00166864	0.0200237	12	0.0450366	Yes	No
Artery-Coronary	205	LEMD3	ENSG00000174106.2	12	6.18054e-05	0.000741665	12	0.0215595	Yes	No
Artery-Coronary	205	MSRB3	ENSG00000174099.10	12	0.00237646	0.0308939	13	0.054807	No	No
Artery-Coronary	205	RP11-230G5.2	ENSG00000250748.6	12	0.00238981	0.0358472	15	0.0592365	No	No
Artery-Coronary	205	RP11-221N13.3	ENSG00000256268.1	12	0.0121492	0.15794	13	0.167973	No	No
Artery-Coronary	205	HMGA2	ENSG00000149948.13	12	0.00396151	0.0594227	15	0.0794944	No	No
Artery-Coronary	205	LLPH	ENSG00000139233.6	12	0.00205499	0.0308248	15	0.0547332	No	No
Artery-Coronary	205	TMBIM4	ENSG00000155957.17	12	0.000202185	0.00303278	15	0.0262434	Yes	No
Artery-Coronary	205	IRAK3	ENSG00000090376.10	12	0.00172696	0.0276314	16	0.0517916	No	No
Artery-Coronary	205	HELB	ENSG00000127311.9	12	0.00194469	0.0311151	16	0.0549761	No	No
Artery-Coronary	205	GRIP1	ENSG00000155974.11	12	3.94249e-05	0.000788498	20	0.0215595	Yes	No
Artery-Coronary	205	CAND1	ENSG00000111530.12	12	0.000865343	0.0181722	21	0.0433982	Yes	No
Artery-Coronary	205	DYRK2	ENSG00000127334.10	12	5.27046e-05	0.000948683	18	0.0215967	Yes	No
Artery-Coronary	205	RP11-43N5.1	ENSG00000255970.1	12	0.000129095	0.00232371	18	0.0253322	Yes	No
Artery-Coronary	205	LINC01479	ENSG00000255772.5	12	0.00141156	0.0254081	18	0.0500025	No	No
Artery-Coronary	205	IFNG	ENSG00000111537.4	12	0.000955179	0.0171932	18	0.0425316	Yes	No
Artery-Coronary	205	MDM1	ENSG00000111554.14	12	0.000921284	0.0175044	19	0.0428353	Yes	No
Artery-Coronary	205	RP11-81H14.2	ENSG00000251301.6	12	0.000338082	0.00676164	20	0.031892	Yes	No
Artery-Coronary	205	RP11-81H14.1	ENSG00000273824.1	12	0.000657381	0.0124902	19	0.0377424	Yes	No
Artery-Coronary	205	RAP1B	ENSG00000127314.17	12	0.00076447	0.0145249	19	0.0398961	Yes	No
Artery-Coronary	205	RP11-637A17.2	ENSG00000247363.2	12	0.00211022	0.0400942	19	0.0629339	No	No
Artery-Coronary	205	NUP107	ENSG00000111581.9	12	0.00319903	0.0607816	19	0.080652	No	No
Artery-Coronary	205	SLC35E3	ENSG00000175782.9	12	0.000797167	0.0151462	19	0.0404169	Yes	No
Artery-Coronary	205	MDM2	ENSG00000135679.22	12	9.3883e-05	0.00178378	19	0.0242525	Yes	No
Artery-Coronary	205	CPM	ENSG00000135678.11	12	0.00215412	0.0452364	21	0.0671658	No	No
Artery-Coronary	205	CPSF6	ENSG00000111605.16	12	0.00108964	0.0228824	21	0.0477197	Yes	No
Artery-Coronary	205	LYZ	ENSG00000090382.6	12	0.000653957	0.0130791	20	0.0383657	Yes	No
Artery-Coronary	205	YEATS4	ENSG00000127337.6	12	0.00139379	0.0292697	21	0.0533773	No	No
Artery-Coronary	205	FRS2	ENSG00000166225.8	12	0.000162526	0.00357558	22	0.0272831	Yes	No
Artery-Coronary	205	CCT2	ENSG00000166226.12	12	0.000185339	0.00407745	22	0.0277254	Yes	No
Artery-Coronary	205	RAB3IP	ENSG00000127328.21	12	0.00197151	0.0453447	23	0.0672402	No	No
Artery-Coronary	205	MYRFL	ENSG00000166268.10	12	0.00110918	0.0266203	24	0.0510248	No	No
Artery-Coronary	205	LINC01481	ENSG00000257815.5	12	0.000165974	0.00431532	26	0.0280423	Yes	No
Artery-Coronary	205	LINC01481	ENSG00000257613.1	12	0.00204468	0.044983	22	0.0669866	No	No
Artery-Coronary	205	CNOT2	ENSG00000111596.11	12	0.00600973	0.138224	23	0.149886	No	No
Artery-Coronary	205	KCNMB4	ENSG00000135643.4	12	0.00141125	0.0324587	23	0.0562119	No	No
Artery-Coronary	205	PTPRB	ENSG00000127329.15	12	0.000218943	0.00525464	24	0.0296744	Yes	No
Artery-Coronary	205	PTPRR	ENSG00000153233.12	12	7.61176e-05	0.00182682	24	0.0242798	Yes	No
Artery-Coronary	205	TSPAN8	ENSG00000127324.8	12	0.000530051	0.0111311	21	0.0366335	Yes	No
Artery-Coronary	205	LGR5	ENSG00000139292.12	12	0.00063179	0.012004	19	0.0374219	Yes	No
Artery-Coronary	205	ZFC3H1	ENSG00000133858.15	12	0.00100161	0.0170273	17	0.0423703	Yes	No
Artery-Coronary	205	THAP2	ENSG00000173451.6	12	0.000400814	0.00641302	16	0.0313751	Yes	No
Artery-Coronary	205	TMEM19	ENSG00000139291.13	12	0.007886	0.126176	16	0.138839	No	No
Artery-Coronary	205	RAB21	ENSG00000080371.5	12	0.0140005	0.238009	17	0.243444	No	No
Artery-Coronary	205	TBC1D15	ENSG00000121749.15	12	0.0146569	0.263825	18	0.268638	No	No
Artery-Coronary	205	TRHDE	ENSG00000072657.8	12	0.0212667	0.489133	23	0.490173	No	No
Artery-Coronary	205	ATXN7L3B	ENSG00000253719.3	12	0.00055025	0.00935425	17	0.0351006	Yes	No
Artery-Coronary	205	CAPS2	ENSG00000180881.19	12	0.00719595	0.136723	19	0.14842	No	No
Artery-Coronary	205	GLIPR1L1	ENSG00000173401.9	12	0.000225458	0.00405824	18	0.0276981	Yes	No
Artery-Coronary	205	GLIPR1L2	ENSG00000180481.10	12	0.000927974	0.0167035	18	0.042031	Yes	No
Artery-Coronary	205	GLIPR1	ENSG00000139278.9	12	3.34737e-05	0.000602526	18	0.0214654	Yes	No
Artery-Coronary	205	KRR1	ENSG00000111615.13	12	0.00266374	0.0479474	18	0.0693657	No	No
Artery-Coronary	205	PHLDA1	ENSG00000139289.13	12	0.00173704	0.0295297	17	0.0535969	No	No
Artery-Coronary	205	NAP1L1	ENSG00000187109.13	12	0.00365915	0.0622055	17	0.0818589	No	No
Artery-Coronary	205	RP11-54A9.1	ENSG00000257219.5	12	4.33186e-05	0.000779734	18	0.0215595	Yes	No
Artery-Coronary	205	BBS10	ENSG00000179941.6	12	0.000683616	0.0123051	18	0.0376382	Yes	No
Artery-Coronary	205	OSBPL8	ENSG00000091039.16	12	0.00062666	0.0131599	21	0.0383899	Yes	No
Artery-Coronary	205	ZDHHC17	ENSG00000186908.14	12	0.000384358	0.0073028	19	0.0325627	Yes	No
Artery-Coronary	205	CSRP2	ENSG00000175183.9	12	0.00435014	0.0826527	19	0.0996183	No	No
Artery-Coronary	205	E2F7	ENSG00000165891.15	12	0.0295947	0.562299	19	0.563022	No	No
Artery-Coronary	205	NAV3	ENSG00000067798.14	12	0.00226815	0.0544355	24	0.0750379	No	No
Artery-Coronary	205	SYT1	ENSG00000067715.13	12	0.00480718	0.0817221	17	0.0988477	No	No
Artery-Coronary	205	RP1-78O14.1	ENSG00000257894.2	12	0.000142145	0.00199003	14	0.024413	Yes	No
Artery-Coronary	205	PAWR	ENSG00000177425.10	12	0.00816215	0.106108	13	0.120479	No	No
Artery-Coronary	205	PPP1R12A	ENSG00000058272.16	12	0.000591449	0.00828029	14	0.0339058	Yes	No
Artery-Coronary	205	OTOGL	ENSG00000165899.10	12	0.000999813	0.0149972	15	0.040342	Yes	No
Artery-Coronary	205	PTPRQ	ENSG00000139304.12	12	0.00931339	0.139701	15	0.151158	No	No
Artery-Coronary	205	MYF6	ENSG00000111046.3	12	0.000774809	0.0116221	15	0.0370065	Yes	No
Artery-Coronary	205	LIN7A	ENSG00000111052.7	12	0.0192126	0.307402	16	0.311136	No	No
Artery-Coronary	205	ACSS3	ENSG00000111058.7	12	2.70191e-05	0.000540382	20	0.0212967	Yes	No
Artery-Coronary	205	PPFIA2	ENSG00000139220.16	12	0.0011113	0.0244487	22	0.0493035	Yes	No
Artery-Coronary	205	RP11-121G22.3	ENSG00000257467.5	12	0.00420388	0.0798737	19	0.0973283	No	No
Artery-Coronary	205	CCDC59	ENSG00000133773.11	12	0.00388176	0.0737534	19	0.0918962	No	No
Artery-Coronary	205	METTL25	ENSG00000127720.7	12	0.00252955	0.0480615	19	0.0694523	No	No
Artery-Coronary	205	RP11-263K4.3	ENSG00000257431.1	12	0.00427596	0.0812433	19	0.0984481	No	No
Artery-Coronary	205	TMTC2	ENSG00000179104.8	12	0.000157598	0.00378235	24	0.0274163	Yes	No
Artery-Coronary	205	SLC6A15	ENSG00000072041.16	12	0.0180507	0.324912	18	0.32821	No	No
Artery-Coronary	205	LRRIQ1	ENSG00000133640.18	12	0.00050851	0.0096617	19	0.0355248	Yes	No
Artery-Coronary	205	ALX1	ENSG00000180318.3	12	0.00222145	0.0377646	17	0.0609349	No	No
Artery-Coronary	205	RASSF9	ENSG00000198774.4	12	0.000517248	0.00775873	15	0.0331837	Yes	No
Artery-Coronary	205	NTS	ENSG00000133636.10	12	0.00756296	0.113444	15	0.127127	No	No
Artery-Coronary	205	MGAT4C	ENSG00000182050.13	12	0.00298366	0.0596732	20	0.079665	No	No
Artery-Coronary	205	C12orf29	ENSG00000133641.17	12	0.00883937	0.106072	12	0.120462	No	No
Artery-Coronary	205	CEP290	ENSG00000198707.14	12	0.000834224	0.0100107	12	0.0357372	Yes	No
Artery-Coronary	205	TMTC3	ENSG00000139324.11	12	0.00255634	0.0306761	12	0.0546054	No	No
Artery-Coronary	205	KITLG	ENSG00000049130.14	12	0.0385153	0.462184	12	0.4634	No	No
Artery-Coronary	205	RP11-13A1.1	ENSG00000246363.2	12	0.00551796	0.0551796	10	0.0757021	No	No
Artery-Coronary	205	DUSP6	ENSG00000139318.7	12	0.027013	0.297143	11	0.301126	No	No
Artery-Coronary	205	RP11-823E8.3	ENSG00000274021.1	12	0.0102905	0.113196	11	0.126923	No	No
Artery-Coronary	205	RP11-1109F11.3	ENSG00000271327.1	12	0.00180551	0.0198606	11	0.0448566	Yes	No
Artery-Coronary	205	RP11-1109F11.5	ENSG00000271259.1	12	0.00952348	0.104758	11	0.119294	No	No
Artery-Coronary	205	POC1B	ENSG00000139323.13	12	0.00391167	0.0469401	12	0.0685703	No	No
Artery-Coronary	205	GALNT4	ENSG00000257594.3	12	0.00340605	0.0408726	12	0.0636538	No	No
Artery-Coronary	205	ATP2B1	ENSG00000070961.15	12	3.24274e-05	0.000389128	12	0.0210214	Yes	No
Artery-Coronary	205	ATP2B1-AS1	ENSG00000271614.1	12	0.0185369	0.222443	12	0.22858	No	No
Artery-Coronary	205	KERA	ENSG00000139330.5	12	0.00562549	0.0843824	15	0.101076	No	No
Artery-Coronary	205	LUM	ENSG00000139329.4	12	0.0176449	0.264674	15	0.269487	No	No
Artery-Coronary	205	DCN	ENSG00000011465.16	12	0.00398391	0.0637426	16	0.083231	No	No
Artery-Coronary	205	RP11-121E16.1	ENSG00000258100.1	12	0.000204843	0.00307265	15	0.0262823	Yes	No
Artery-Coronary	205	BTG1	ENSG00000133639.4	12	0.00798663	0.127786	16	0.140257	No	No
Artery-Coronary	205	RP11-756G20.1	ENSG00000277851.1	12	0.0007588	0.0136584	18	0.038884	Yes	No
Artery-Coronary	205	RP11-693J15.5	ENSG00000205056.8	12	0.000771401	0.0131138	17	0.0383676	Yes	No
Artery-Coronary	205	EEA1	ENSG00000102189.16	12	0.00326363	0.0587454	18	0.0789042	No	No
Artery-Coronary	205	RP11-511B23.3	ENSG00000258171.1	12	0.000269014	0.00511127	19	0.0293505	Yes	No
Artery-Coronary	205	NUDT4	ENSG00000173598.13	12	0.000810721	0.0154037	19	0.0406416	Yes	No
Artery-Coronary	205	UBE2N	ENSG00000177889.9	12	0.00048297	0.00917643	19	0.0349371	Yes	No
Artery-Coronary	205	MRPL42	ENSG00000198015.12	12	0.00343608	0.0652856	19	0.0845397	No	No
Artery-Coronary	205	SOCS2	ENSG00000120833.13	12	0.00161694	0.0307219	19	0.0546305	No	No
Artery-Coronary	205	CRADD	ENSG00000169372.12	12	0.00457744	0.0961262	21	0.111708	No	No
Artery-Coronary	205	RP11-1060G2.2	ENSG00000271382.1	12	0.00186937	0.0373874	20	0.0606349	No	No
Artery-Coronary	205	PLXNC1	ENSG00000136040.8	12	0.000495362	0.0113933	23	0.0367819	Yes	No
Artery-Coronary	205	CEP83	ENSG00000173588.14	12	0.00045212	0.0108509	24	0.0364481	Yes	No
Artery-Coronary	205	CEP83-AS1	ENSG00000278916.1	12	0.00135698	0.0312104	23	0.0550469	No	No
Artery-Coronary	205	TMCC3	ENSG00000057704.12	12	0.000139723	0.00335336	24	0.0270953	Yes	No
Artery-Coronary	205	NDUFA12	ENSG00000184752.12	12	0.00130282	0.0338732	26	0.0574342	No	No
Artery-Coronary	205	NR2C1	ENSG00000120798.16	12	0.0004182	0.010455	25	0.0360909	Yes	No
Artery-Coronary	205	FGD6	ENSG00000180263.13	12	0.00210866	0.0548251	26	0.0753892	No	No
Artery-Coronary	205	VEZT	ENSG00000028203.17	12	1.17298e-05	0.000293246	25	0.0209593	Yes	No
Artery-Coronary	205	METAP2	ENSG00000111142.13	12	0.000160961	0.00402402	25	0.0276899	Yes	No
Artery-Coronary	205	USP44	ENSG00000136014.11	12	0.0029981	0.0749526	25	0.0930073	No	No
Artery-Coronary	205	NTN4	ENSG00000074527.11	12	0.00116854	0.030382	26	0.0543672	No	No
Artery-Coronary	205	SNRPF	ENSG00000139343.10	12	0.000483913	0.0116139	24	0.0370058	Yes	No
Artery-Coronary	205	AMDHD1	ENSG00000139344.7	12	0.00119689	0.0275286	23	0.0516887	No	No
Artery-Coronary	205	HAL	ENSG00000084110.10	12	0.00139565	0.0307044	22	0.0546091	No	No
Artery-Coronary	205	LTA4H	ENSG00000111144.9	12	0.000263711	0.00580163	22	0.0305353	Yes	No
Artery-Coronary	205	ELK3	ENSG00000111145.7	12	0.00154591	0.035556	23	0.0590608	No	No
Artery-Coronary	205	CDK17	ENSG00000059758.7	12	0.00320588	0.0769411	24	0.0947733	No	No
Artery-Coronary	205	CFAP54	ENSG00000188596.10	12	0.00449762	0.11244	25	0.126252	No	No
Artery-Coronary	205	NEDD1	ENSG00000139350.11	12	7.64778e-05	0.00152956	20	0.0236704	Yes	No
Artery-Coronary	205	RP11-181C3.1	ENSG00000245017.2	12	8.73858e-05	0.00139817	16	0.0232636	Yes	No
Artery-Coronary	205	TMPO	ENSG00000120802.13	12	0.00262363	0.041978	16	0.0645118	No	No
Artery-Coronary	205	SLC25A3	ENSG00000075415.12	12	0.00161876	0.0259002	16	0.050372	No	No
Artery-Coronary	205	IKBIP	ENSG00000166130.14	12	0.000308996	0.00494394	16	0.0289709	Yes	No
Artery-Coronary	205	APAF1	ENSG00000120868.13	12	0.000334804	0.00569167	17	0.0302857	Yes	No
Artery-Coronary	205	ANKS1B	ENSG00000185046.18	12	0.00143932	0.0359829	25	0.0593493	No	No
Artery-Coronary	205	UHRF1BP1L	ENSG00000111647.12	12	0.000889743	0.0142359	16	0.0395287	Yes	No
Artery-Coronary	205	ACTR6	ENSG00000075089.9	12	0.000532811	0.00852497	16	0.0343316	Yes	No
Artery-Coronary	205	DEPDC4	ENSG00000166153.16	12	0.000850124	0.0144521	17	0.0398022	Yes	No
Artery-Coronary	205	SCYL2	ENSG00000136021.18	12	0.000286524	0.0048709	17	0.0288772	Yes	No
Artery-Coronary	205	NR1H4	ENSG00000012504.13	12	0.000148819	0.00252992	17	0.0253322	Yes	No
Artery-Coronary	205	GAS2L3	ENSG00000139354.10	12	0.00239237	0.0406703	17	0.0634491	No	No
Artery-Coronary	205	ANO4	ENSG00000151572.16	12	0.000177151	0.00354302	20	0.0272597	Yes	No
Artery-Coronary	205	UTP20	ENSG00000120800.4	12	0.00501034	0.0851758	17	0.101829	No	No
Artery-Coronary	205	ARL1	ENSG00000120805.13	12	0.000687317	0.0109971	16	0.0365255	Yes	No
Artery-Coronary	205	RP11-321F8.4	ENSG00000257543.1	12	0.000372771	0.00596434	16	0.0308212	Yes	No
Artery-Coronary	205	MYBPC1	ENSG00000196091.13	12	0.000193688	0.00348639	18	0.0271629	Yes	No
Artery-Coronary	205	RP11-285E23.2	ENSG00000274560.1	12	0.000303018	0.00515131	17	0.0294135	Yes	No
Artery-Coronary	205	CHPT1	ENSG00000111666.10	12	4.57357e-05	0.000823243	18	0.0215595	Yes	No
Artery-Coronary	205	SYCP3	ENSG00000139351.14	12	0.0014175	0.0240974	17	0.0489711	Yes	No
Artery-Coronary	205	GNPTAB	ENSG00000111670.14	12	0.00103451	0.0186212	18	0.0438653	Yes	No
Artery-Coronary	205	DRAM1	ENSG00000136048.13	12	0.00164713	0.0296483	18	0.0537143	No	No
Artery-Coronary	205	WASHC3	ENSG00000120860.10	12	0.000385148	0.00654751	17	0.0315227	Yes	No
Artery-Coronary	205	NUP37	ENSG00000075188.8	12	0.00643094	0.102895	16	0.117673	No	No
Artery-Coronary	205	PARPBP	ENSG00000185480.11	12	0.00426674	0.0682678	16	0.0871764	No	No
Artery-Coronary	205	IGF1	ENSG00000017427.15	12	0.0104154	0.166647	16	0.175905	No	No
Artery-Coronary	205	ASCL1	ENSG00000139352.3	12	0.00950294	0.16155	17	0.171201	No	No
Artery-Coronary	205	STAB2	ENSG00000136011.14	12	0.0027574	0.0606629	22	0.0805183	No	No
Artery-Coronary	205	NT5DC3	ENSG00000111696.11	12	0.00141768	0.0297713	21	0.0538351	No	No
Artery-Coronary	205	HSP90B1	ENSG00000166598.14	12	0.00243937	0.0487873	20	0.0700436	No	No
Artery-Coronary	205	C12orf73	ENSG00000204954.9	12	0.000837857	0.0167571	20	0.042089	Yes	No
Artery-Coronary	205	TDG	ENSG00000139372.14	12	6.21966e-05	0.00124393	20	0.0226743	Yes	No
Artery-Coronary	205	GLT8D2	ENSG00000120820.12	12	0.00843705	0.177178	21	0.185887	No	No
Artery-Coronary	205	HCFC2	ENSG00000111727.11	12	0.00446189	0.0936996	21	0.109496	No	No
Artery-Coronary	205	NFYB	ENSG00000120837.7	12	0.00441001	0.0926103	21	0.108509	No	No
Artery-Coronary	205	TXNRD1	ENSG00000198431.15	12	0.000785562	0.0180679	23	0.0433166	Yes	No
Artery-Coronary	205	EID3	ENSG00000255150.2	12	0.000428832	0.00943431	22	0.0351989	Yes	No
Artery-Coronary	205	CHST11	ENSG00000171310.10	12	0.00372649	0.0968888	26	0.112357	No	No
Artery-Coronary	205	SLC41A2	ENSG00000136052.9	12	0.000569998	0.01368	24	0.0388984	Yes	No
Artery-Coronary	205	C12orf45	ENSG00000151131.10	12	0.00156336	0.034394	22	0.0579636	No	No
Artery-Coronary	205	ALDH1L2	ENSG00000136010.13	12	0.0011951	0.0250972	21	0.0498022	Yes	No
Artery-Coronary	205	WASHC4	ENSG00000136051.13	12	4.4209e-05	0.00092839	21	0.0215595	Yes	No
Artery-Coronary	205	APPL2	ENSG00000136044.11	12	0.0118198	0.248217	21	0.253408	No	No
Artery-Coronary	205	C12orf75	ENSG00000235162.8	12	2.99703e-05	0.000659346	22	0.0214838	Yes	No
Artery-Coronary	205	CASC18	ENSG00000257859.1	12	0.00182134	0.0346054	19	0.0581168	No	No
Artery-Coronary	205	RP11-114F10.2	ENSG00000257890.1	12	0.0171788	0.309218	18	0.312956	No	No
Artery-Coronary	205	NUAK1	ENSG00000074590.13	12	0.00168498	0.0320145	19	0.0558113	No	No
Artery-Coronary	205	CKAP4	ENSG00000136026.13	12	0.0010053	0.0180955	18	0.0433535	Yes	No
Artery-Coronary	205	TCP11L2	ENSG00000166046.10	12	0.000192695	0.0034685	18	0.0271629	Yes	No
Artery-Coronary	205	POLR3B	ENSG00000013503.9	12	0.00111353	0.0211572	19	0.0461583	Yes	No
Artery-Coronary	205	RIC8B	ENSG00000111785.19	12	0.000668436	0.0120319	18	0.037453	Yes	No
Artery-Coronary	205	TMEM263	ENSG00000151135.9	12	0.000782758	0.0133069	17	0.0385315	Yes	No
Artery-Coronary	205	MTERF2	ENSG00000120832.9	12	0.000549101	0.00933471	17	0.0350729	Yes	No
Artery-Coronary	205	CRY1	ENSG00000008405.11	12	0.00119657	0.0215382	18	0.0465263	Yes	No
Artery-Coronary	205	BTBD11	ENSG00000151136.14	12	0.00131376	0.027589	21	0.0517354	No	No
Artery-Coronary	205	PWP1	ENSG00000136045.11	12	0.0166066	0.315525	19	0.319051	No	No
Artery-Coronary	205	PRDM4	ENSG00000110851.11	12	4.19971e-05	0.000797944	19	0.0215595	Yes	No
Artery-Coronary	205	RP11-554D14.8	ENSG00000274395.1	12	0.00157618	0.0299474	19	0.0540047	No	No
Artery-Coronary	205	RP11-554D14.6	ENSG00000257398.6	12	0.00385877	0.0733167	19	0.0915105	No	No
Artery-Coronary	205	WSCD2	ENSG00000075035.9	12	0.0175098	0.350196	20	0.353054	No	No
Artery-Coronary	205	CMKLR1	ENSG00000174600.13	12	0.0013743	0.0261118	19	0.0505859	No	No
Artery-Coronary	205	FICD	ENSG00000198855.6	12	0.00070408	0.0133775	19	0.0386256	Yes	No
Artery-Coronary	205	SART3	ENSG00000075856.11	12	0.000276934	0.00553868	20	0.0300514	Yes	No
Artery-Coronary	205	ISCU	ENSG00000136003.15	12	0.000367381	0.00734763	20	0.0326375	Yes	No
Artery-Coronary	205	TMEM119	ENSG00000183160.8	12	0.00385782	0.0771563	20	0.0949535	No	No
Artery-Coronary	205	SELPLG	ENSG00000110876.9	12	7.33323e-05	0.00146665	20	0.0234825	Yes	No
Artery-Coronary	205	CORO1C	ENSG00000110880.10	12	0.00113548	0.023845	21	0.0486889	Yes	No
Artery-Coronary	205	SSH1	ENSG00000084112.14	12	0.000195371	0.00390743	20	0.0275496	Yes	No
Artery-Coronary	205	USP30	ENSG00000135093.12	12	6.82677e-05	0.00122882	18	0.0226497	Yes	No
Artery-Coronary	205	ALKBH2	ENSG00000189046.10	12	0.00202134	0.0343629	17	0.0579376	No	No
Artery-Coronary	205	UNG	ENSG00000076248.10	12	0.00425997	0.0724194	17	0.0907637	No	No
Artery-Coronary	205	ACACB	ENSG00000076555.15	12	0.00269528	0.048515	18	0.0698373	No	No
Artery-Coronary	205	FOXN4	ENSG00000139445.17	12	0.000890199	0.0142432	16	0.0395326	Yes	No
Artery-Coronary	205	MYO1H	ENSG00000174527.9	12	0.000574145	0.00918632	16	0.0349371	Yes	No
Artery-Coronary	205	KCTD10	ENSG00000110906.12	12	0.00212222	0.0318333	15	0.0556469	No	No
Artery-Coronary	205	UBE3B	ENSG00000151148.13	12	0.000189076	0.00283614	15	0.0258855	Yes	No
Artery-Coronary	205	MMAB	ENSG00000139428.11	12	0.000335998	0.00470397	14	0.0287014	Yes	No
Artery-Coronary	205	MVK	ENSG00000110921.13	12	0.000143967	0.00201554	14	0.024474	Yes	No
Artery-Coronary	205	FAM222A	ENSG00000139438.5	12	0.000722297	0.0101122	14	0.0358256	Yes	No
Artery-Coronary	205	TRPV4	ENSG00000111199.10	12	0.00116519	0.0163126	14	0.0415781	Yes	No
Artery-Coronary	205	GLTP	ENSG00000139433.9	12	0.00020704	0.00289856	14	0.0260434	Yes	No
Artery-Coronary	205	TCHP	ENSG00000139437.17	12	0.00990072	0.13861	14	0.15025	No	No
Artery-Coronary	205	GIT2	ENSG00000139436.20	12	0.00891489	0.124809	14	0.137604	No	No
Artery-Coronary	205	ANKRD13A	ENSG00000076513.16	12	0.000460906	0.00599178	13	0.030874	Yes	No
Artery-Coronary	205	C12orf76	ENSG00000174456.13	12	0.00877709	0.114102	13	0.127718	No	No
Artery-Coronary	205	IFT81	ENSG00000122970.15	12	0.00218025	0.0283432	13	0.0524855	No	No
Artery-Coronary	205	ATP2A2	ENSG00000174437.16	12	0.000430953	0.00517143	12	0.0294318	Yes	No
Artery-Coronary	205	ANAPC7	ENSG00000196510.12	12	0.00503584	0.0553942	11	0.0758923	No	No
Artery-Coronary	205	ARPC3	ENSG00000111229.15	12	0.00019812	0.00217932	11	0.0250286	Yes	No
Artery-Coronary	205	GPN3	ENSG00000111231.8	12	0.00201932	0.0222125	11	0.047048	Yes	No
Artery-Coronary	205	FAM216A	ENSG00000204856.11	12	0.0120416	0.120416	10	0.13351	No	No
Artery-Coronary	205	VPS29	ENSG00000111237.18	12	0.00171646	0.0171646	10	0.0425175	Yes	No
Artery-Coronary	205	RAD9B	ENSG00000151164.18	12	0.00295087	0.0295087	10	0.0535803	No	No
Artery-Coronary	205	PPTC7	ENSG00000196850.5	12	0.00744529	0.0744529	10	0.0925097	No	No
Artery-Coronary	205	TCTN1	ENSG00000204852.15	12	0.00598186	0.0538368	9	0.0745106	No	No
Artery-Coronary	205	HVCN1	ENSG00000122986.13	12	0.003536	0.031824	9	0.0556434	No	No
Artery-Coronary	205	PPP1CC	ENSG00000186298.11	12	0.000829204	0.00663363	8	0.0316422	Yes	No
Artery-Coronary	205	MYL2	ENSG00000111245.14	12	0.00399368	0.0319494	8	0.0557412	No	No
Artery-Coronary	205	FAM109A	ENSG00000198324.13	12	0.0120208	0.0961663	8	0.111747	No	No
Artery-Coronary	205	RP3-473L9.4	ENSG00000257595.2	12	0.0064783	0.0518264	8	0.0727978	No	No
Artery-Coronary	205	SH2B3	ENSG00000111252.10	12	0.0519346	0.415477	8	0.417294	No	No
Artery-Coronary	205	ATXN2	ENSG00000204842.14	12	0.000568133	0.00454506	8	0.028491	Yes	No
Artery-Coronary	205	BRAP	ENSG00000089234.15	12	0.00722299	0.0577839	8	0.0779561	No	No
Artery-Coronary	205	ACAD10	ENSG00000111271.14	12	0.00170519	0.0136415	8	0.038874	Yes	No
Artery-Coronary	205	ALDH2	ENSG00000111275.12	12	0.00164617	0.0131693	8	0.0383899	Yes	No
Artery-Coronary	205	MAPKAPK5-AS1	ENSG00000234608.7	12	0.00131531	0.0105225	8	0.0361411	Yes	No
Artery-Coronary	205	MAPKAPK5	ENSG00000089022.13	12	0.00562027	0.0449622	8	0.0669723	No	No
Artery-Coronary	205	TMEM116	ENSG00000198270.12	12	0.0497573	0.447816	9	0.44917	No	No
Artery-Coronary	205	ERP29	ENSG00000089248.6	12	0.000349592	0.00314632	9	0.026459	Yes	No
Artery-Coronary	205	NAA25	ENSG00000111300.9	12	0.00456277	0.0456277	10	0.0674258	No	No
Artery-Coronary	205	TRAFD1	ENSG00000135148.11	12	0.0170801	0.170801	10	0.179856	No	No
Artery-Coronary	205	HECTD4	ENSG00000173064.12	12	0.0371532	0.408685	11	0.41061	No	No
Artery-Coronary	205	RPL6	ENSG00000089009.15	12	0.0191382	0.191382	10	0.199268	No	No
Artery-Coronary	205	PTPN11	ENSG00000179295.17	12	0.0019688	0.0216568	11	0.0465967	Yes	No
Artery-Coronary	205	OAS1	ENSG00000089127.12	12	0.000310107	0.0046516	15	0.028579	Yes	No
Artery-Coronary	205	OAS3	ENSG00000111331.12	12	0.000150419	0.00225629	15	0.0252544	Yes	No
Artery-Coronary	205	OAS2	ENSG00000111335.12	12	0.000697902	0.0111664	16	0.0366541	Yes	No
Artery-Coronary	205	DTX1	ENSG00000135144.7	12	0.000572704	0.00916326	16	0.0349261	Yes	No
Artery-Coronary	205	RASAL1	ENSG00000111344.11	12	0.00320602	0.0545024	17	0.0751069	No	No
Artery-Coronary	205	DDX54	ENSG00000123064.12	12	0.00441519	0.0750582	17	0.0930682	No	No
Artery-Coronary	205	RITA1	ENSG00000139405.15	12	0.00230928	0.0392578	17	0.0622163	No	No
Artery-Coronary	205	IQCD	ENSG00000166578.9	12	0.00185243	0.0314913	17	0.0553516	No	No
Artery-Coronary	205	TPCN1	ENSG00000186815.12	12	8.08927e-05	0.00145607	18	0.0233963	Yes	No
Artery-Coronary	205	SLC8B1	ENSG00000089060.11	12	0.00577954	0.109811	19	0.123922	No	No
Artery-Coronary	205	PLBD2	ENSG00000151176.7	12	0.00623632	0.11849	19	0.131667	No	No
Artery-Coronary	205	SDS	ENSG00000135094.10	12	0.000608911	0.0115693	19	0.036988	Yes	No
Artery-Coronary	205	SDSL	ENSG00000139410.14	12	0.00283418	0.0538494	19	0.0745142	No	No
Artery-Coronary	205	RBM19	ENSG00000122965.10	12	0.00499509	0.114887	23	0.128468	No	No
Artery-Coronary	205	TBX5	ENSG00000089225.19	12	0.00728954	0.167659	23	0.176849	No	No
Artery-Coronary	205	TBX3	ENSG00000135111.15	12	0.00257161	0.0617186	24	0.0814767	No	No
Artery-Coronary	205	RP11-116D17.3	ENSG00000271579.1	12	0.00180845	0.036169	20	0.0595088	No	No
Artery-Coronary	205	MED13L	ENSG00000123066.7	12	0.000711488	0.0156527	22	0.0409035	Yes	No
Artery-Coronary	205	MAP1LC3B2	ENSG00000258102.3	12	0.000389737	0.00701526	18	0.032278	Yes	No
Artery-Coronary	205	C12orf49	ENSG00000111412.5	12	0.000591637	0.0106495	18	0.0362316	Yes	No
Artery-Coronary	205	RNFT2	ENSG00000135119.14	12	4.14276e-05	0.000828552	20	0.0215595	Yes	No
Artery-Coronary	205	HRK	ENSG00000135116.9	12	5.21459e-05	0.000938625	18	0.0215595	Yes	No
Artery-Coronary	205	FBXW8	ENSG00000174989.12	12	0.000200805	0.00381529	19	0.0274854	Yes	No
Artery-Coronary	205	TESC	ENSG00000088992.17	12	0.00417	0.0792301	19	0.0967348	No	No
Artery-Coronary	205	FBXO21	ENSG00000135108.14	12	0.000158352	0.00300869	19	0.0262434	Yes	No
Artery-Coronary	205	NOS1	ENSG00000089250.18	12	0.000746673	0.0156801	21	0.0409207	Yes	No
Artery-Coronary	205	RFC5	ENSG00000111445.13	12	0.0018223	0.0382682	21	0.0613494	No	No
Artery-Coronary	205	WSB2	ENSG00000176871.8	12	0.00191738	0.0402649	21	0.0630648	No	No
Artery-Coronary	205	VSIG10	ENSG00000176834.13	12	0.00160616	0.0353356	22	0.0588795	No	No
Artery-Coronary	205	PEBP1	ENSG00000089220.4	12	7.66395e-05	0.00160943	21	0.0237696	Yes	No
Artery-Coronary	205	TAOK3	ENSG00000135090.13	12	0.000107345	0.00246892	23	0.0253322	Yes	No
Artery-Coronary	205	RP11-131L12.2	ENSG00000270482.1	12	0.000673288	0.0141391	21	0.0393399	Yes	No
Artery-Coronary	205	SUDS3	ENSG00000111707.11	12	0.00140698	0.0309536	22	0.0548463	No	No
Artery-Coronary	205	RP11-131L12.3	ENSG00000275759.1	12	0.000415094	0.00871697	21	0.0345301	Yes	No
Artery-Coronary	205	RP11-131L12.4	ENSG00000275409.1	12	7.31778e-05	0.00153673	21	0.0236704	Yes	No
Artery-Coronary	205	SRRM4	ENSG00000139767.8	12	0.00144809	0.0289617	20	0.053122	No	No
Artery-Coronary	205	HSPB8	ENSG00000152137.6	12	0.000618013	0.0117422	19	0.0371229	Yes	No
Artery-Coronary	205	RP11-768F21.1	ENSG00000248636.6	12	0.00440602	0.0881205	20	0.104492	No	No
Artery-Coronary	205	TMEM233	ENSG00000224982.3	12	0.00291266	0.0524279	18	0.0733426	No	No
Artery-Coronary	205	PRKAB1	ENSG00000111725.10	12	0.00146972	0.0264549	18	0.050862	No	No
Artery-Coronary	205	CIT	ENSG00000122966.15	12	0.000198677	0.00377487	19	0.0274163	Yes	No
Artery-Coronary	205	BICDL1	ENSG00000135127.11	12	0.000482162	0.00867891	18	0.0344991	Yes	No
Artery-Coronary	205	RAB35	ENSG00000111737.11	12	0.0024003	0.0432055	18	0.0654683	No	No
Artery-Coronary	205	GCN1	ENSG00000089154.10	12	0.00156723	0.0282102	18	0.0523655	No	No
Artery-Coronary	205	RPLP0	ENSG00000089157.15	12	4.98235e-08	8.96822e-07	18	0.00405197	Yes	Yes
Artery-Coronary	205	PXN	ENSG00000089159.16	12	0.00395391	0.0711703	18	0.0896481	No	No
Artery-Coronary	205	SIRT4	ENSG00000089163.4	12	0.0123539	0.210017	17	0.216881	No	No
Artery-Coronary	205	PLA2G1B	ENSG00000170890.13	12	0.00110921	0.0188566	17	0.044093	Yes	No
Artery-Coronary	205	MSI1	ENSG00000135097.6	12	0.0029641	0.0503897	17	0.0715471	No	No
Artery-Coronary	205	COX6A1	ENSG00000111775.2	12	0.000229844	0.00390735	17	0.0275496	Yes	No
Artery-Coronary	205	TRIAP1	ENSG00000170855.3	12	0.00306822	0.0521598	17	0.0730988	No	No
Artery-Coronary	205	GATC	ENSG00000257218.5	12	0.00303859	0.051656	17	0.0726314	No	No
Artery-Coronary	205	SRSF9	ENSG00000111786.8	12	0.000413651	0.00703207	17	0.032278	Yes	No
Artery-Coronary	205	DYNLL1	ENSG00000088986.10	12	0.00285461	0.0485284	17	0.0698398	No	No
Artery-Coronary	205	COQ5	ENSG00000110871.14	12	0.000514189	0.00874122	17	0.0345466	Yes	No
Artery-Coronary	205	RNF10	ENSG00000022840.15	12	0.00260502	0.0442854	17	0.0663778	No	No
Artery-Coronary	205	POP5	ENSG00000167272.10	12	0.000111509	0.00178415	16	0.0242525	Yes	No
Artery-Coronary	205	CABP1	ENSG00000157782.9	12	0.00112322	0.0179715	16	0.0432765	Yes	No
Artery-Coronary	205	MLEC	ENSG00000110917.7	12	0.004675	0.0748	16	0.0928638	No	No
Artery-Coronary	205	RP11-173P15.9	ENSG00000277423.1	12	0.00149392	0.0239028	16	0.048747	Yes	No
Artery-Coronary	205	RP11-173P15.10	ENSG00000276188.1	12	0.00810623	0.1297	16	0.142087	No	No
Artery-Coronary	205	UNC119B	ENSG00000175970.10	12	0.00248305	0.0397287	16	0.0626181	No	No
Artery-Coronary	205	ACADS	ENSG00000122971.8	12	0.000164481	0.0026317	16	0.0254578	Yes	No
Artery-Coronary	205	SPPL3	ENSG00000157837.15	12	0.00815936	0.138709	17	0.150285	No	No
Artery-Coronary	205	C12orf43	ENSG00000157895.11	12	0.00704705	0.112753	16	0.126548	No	No
Artery-Coronary	205	OASL	ENSG00000135114.12	12	0.00309712	0.0526511	17	0.073517	No	No
Artery-Coronary	205	P2RX7	ENSG00000089041.16	12	0.000982657	0.0176878	18	0.0429808	Yes	No
Artery-Coronary	205	RP11-340F14.6	ENSG00000274029.1	12	0.000297047	0.00504979	17	0.0292054	Yes	No
Artery-Coronary	205	P2RX4	ENSG00000135124.14	12	0.00554175	0.0942097	17	0.109951	No	No
Artery-Coronary	205	CAMKK2	ENSG00000110931.18	12	0.00283737	0.0510726	18	0.072128	No	No
Artery-Coronary	205	ANAPC5	ENSG00000089053.12	12	0.00038915	0.0070047	18	0.0322776	Yes	No
Artery-Coronary	205	RNF34	ENSG00000170633.16	12	0.00130151	0.0234271	18	0.0482714	Yes	No
Artery-Coronary	205	KDM2B	ENSG00000089094.18	12	0.000344912	0.00620842	18	0.0310959	Yes	No
Artery-Coronary	205	ORAI1	ENSG00000276045.2	12	0.0246744	0.419465	17	0.421134	No	No
Artery-Coronary	205	MORN3	ENSG00000139714.12	12	0.00106031	0.0180253	17	0.0433145	Yes	No
Artery-Coronary	205	TMEM120B	ENSG00000188735.12	12	0.00369246	0.0627719	17	0.0823558	No	No
Artery-Coronary	205	RHOF	ENSG00000139725.7	12	0.000335449	0.00536718	16	0.0299186	Yes	No
Artery-Coronary	205	LINC01089	ENSG00000212694.8	12	0.00144668	0.0231469	16	0.0479942	Yes	No
Artery-Coronary	205	RP11-347I19.8	ENSG00000272849.1	12	0.00062442	0.00999072	16	0.0357272	Yes	No
Artery-Coronary	205	RP11-347I19.7	ENSG00000274292.1	12	0.00320651	0.0513042	16	0.0723191	No	No
Artery-Coronary	205	SETD1B	ENSG00000139718.10	12	0.00759693	0.121551	16	0.134501	No	No
Artery-Coronary	205	HPD	ENSG00000158104.11	12	0.00110818	0.0177309	16	0.0430443	Yes	No
Artery-Coronary	205	PSMD9	ENSG00000110801.13	12	0.0026429	0.0422864	16	0.0647147	No	No
Artery-Coronary	205	WDR66	ENSG00000158023.9	12	0.000947082	0.0151533	16	0.0404178	Yes	No
Artery-Coronary	205	BCL7A	ENSG00000110987.8	12	0.000117842	0.00176764	15	0.0241733	Yes	No
Artery-Coronary	205	MLXIP	ENSG00000175727.13	12	0.00502521	0.070353	14	0.0889579	No	No
Artery-Coronary	205	LRRC43	ENSG00000158113.12	12	0.000577217	0.00750382	13	0.0328867	Yes	No
Artery-Coronary	205	B3GNT4	ENSG00000176383.8	12	0.0088232	0.114702	13	0.128277	No	No
Artery-Coronary	205	DIABLO	ENSG00000184047.16	12	0.0154139	0.20038	13	0.20778	No	No
Artery-Coronary	205	VPS33A	ENSG00000139719.9	12	0.000617324	0.00802521	13	0.0334942	Yes	No
Artery-Coronary	205	CLIP1	ENSG00000130779.19	12	0.000249048	0.00348667	14	0.0271629	Yes	No
Artery-Coronary	205	ZCCHC8	ENSG00000033030.13	12	0.00194507	0.0252859	13	0.0499371	Yes	No
Artery-Coronary	205	RSRC2	ENSG00000111011.17	12	0.000523291	0.00680278	13	0.0319137	Yes	No
Artery-Coronary	205	KNTC1	ENSG00000184445.11	12	0.00126516	0.0177123	14	0.0430166	Yes	No
Artery-Coronary	205	RP11-324E6.10	ENSG00000274191.1	12	0.000633928	0.00824106	13	0.0338329	Yes	No
Artery-Coronary	205	HCAR2	ENSG00000182782.7	12	0.00665845	0.0932184	14	0.109007	No	No
Artery-Coronary	205	HCAR3	ENSG00000255398.2	12	0.000550226	0.00770316	14	0.033128	Yes	No
Artery-Coronary	205	HCAR1	ENSG00000196917.5	12	0.00057976	0.00811664	14	0.0336537	Yes	No
Artery-Coronary	205	DENR	ENSG00000139726.10	12	0.00109258	0.0152961	14	0.040556	Yes	No
Artery-Coronary	205	CCDC62	ENSG00000130783.13	12	0.000175633	0.00245886	14	0.0253322	Yes	No
Artery-Coronary	205	HIP1R	ENSG00000130787.13	12	0.00290399	0.0406559	14	0.0634432	No	No
Artery-Coronary	205	VPS37B	ENSG00000139722.6	12	0.000649484	0.00909278	14	0.0348451	Yes	No
Artery-Coronary	205	ABCB9	ENSG00000150967.17	12	0.000841879	0.0117863	14	0.0371739	Yes	No
Artery-Coronary	205	OGFOD2	ENSG00000111325.16	12	0.00298373	0.0417723	14	0.0643446	No	No
Artery-Coronary	205	ARL6IP4	ENSG00000182196.13	12	0.000777438	0.0108841	14	0.0364672	Yes	No
Artery-Coronary	205	PITPNM2	ENSG00000090975.12	12	0.00872811	0.130922	15	0.143106	No	No
Artery-Coronary	205	MPHOSPH9	ENSG00000051825.14	12	0.00664288	0.0930003	14	0.108823	No	No
Artery-Coronary	205	C12orf65	ENSG00000130921.7	12	0.00112328	0.015726	14	0.0409753	Yes	No
Artery-Coronary	205	CDK2AP1	ENSG00000111328.6	12	0.00886062	0.124049	14	0.136866	No	No
Artery-Coronary	205	SBNO1	ENSG00000139697.13	12	0.00052627	0.00736778	14	0.0326796	Yes	No
Artery-Coronary	205	RP13-942N8.1	ENSG00000256092.2	12	0.00231832	0.0324565	14	0.0562119	No	No
Artery-Coronary	205	KMT5A	ENSG00000183955.12	12	0.00472472	0.0708707	15	0.0893917	No	No
Artery-Coronary	205	RILPL2	ENSG00000150977.10	12	0.00342336	0.0513504	15	0.0723366	No	No
Artery-Coronary	205	SNRNP35	ENSG00000184209.14	12	0.00689584	0.103438	15	0.118135	No	No
Artery-Coronary	205	RILPL1	ENSG00000188026.12	12	0.00159976	0.0239963	15	0.0488643	Yes	No
Artery-Coronary	205	RP11-486O12.2	ENSG00000247373.3	12	0.000835861	0.0125379	15	0.0377489	Yes	No
Artery-Coronary	205	TMED2	ENSG00000086598.10	12	0.00082068	0.0123102	15	0.0376382	Yes	No
Artery-Coronary	205	DDX55	ENSG00000111364.15	12	0.000537667	0.00806501	15	0.0335688	Yes	No
Artery-Coronary	205	EIF2B1	ENSG00000111361.12	12	0.00164258	0.0246388	15	0.049463	Yes	No
Artery-Coronary	205	GTF2H3	ENSG00000111358.13	12	0.000834833	0.0133573	16	0.0386028	Yes	No
Artery-Coronary	205	TCTN2	ENSG00000168778.11	12	0.000321987	0.00515179	16	0.0294135	Yes	No
Artery-Coronary	205	ATP6V0A2	ENSG00000185344.13	12	0.000577388	0.0092382	16	0.0350049	Yes	No
Artery-Coronary	205	DNAH10	ENSG00000197653.15	12	0.000375246	0.00675442	18	0.031892	Yes	No
Artery-Coronary	205	CCDC92	ENSG00000119242.8	12	0.00212942	0.0383295	18	0.0614068	No	No
Artery-Coronary	205	DNAH10OS	ENSG00000250091.2	12	0.000782406	0.0133009	17	0.0385291	Yes	No
Artery-Coronary	205	ZNF664	ENSG00000179195.15	12	0.00320463	0.0576834	18	0.0779202	No	No
Artery-Coronary	205	RP11-214K3.24	ENSG00000275389.1	12	0.000137398	0.00261057	19	0.0253639	Yes	No
Artery-Coronary	205	RFLNA	ENSG00000178882.14	12	0.000312602	0.00656464	21	0.0315227	Yes	No
Artery-Coronary	205	NCOR2	ENSG00000196498.13	12	2.4503e-05	0.000539065	22	0.0212967	Yes	No
Artery-Coronary	205	RP11-83B20.1	ENSG00000214650.2	12	0.00438259	0.0876517	20	0.104074	No	No
Artery-Coronary	205	SCARB1	ENSG00000073060.15	12	0.000666055	0.0146532	22	0.0400079	Yes	No
Artery-Coronary	205	UBC	ENSG00000150991.14	12	0.0010259	0.0215439	21	0.0465263	Yes	No
Artery-Coronary	205	DHX37	ENSG00000150990.7	12	0.000493402	0.0108548	22	0.0364481	Yes	No
Artery-Coronary	205	BRI3BP	ENSG00000184992.10	12	0.00588964	0.129572	22	0.141983	No	No
Artery-Coronary	205	AACS	ENSG00000081760.16	12	5.80525e-05	0.00139326	24	0.0232636	Yes	No
Artery-Coronary	205	TMEM132B	ENSG00000139364.10	12	0.00203788	0.0570605	28	0.0773882	No	No
Artery-Coronary	205	LINC00943	ENSG00000189238.5	12	0.000594688	0.0148672	25	0.0402054	Yes	No
Artery-Coronary	205	LINC00944	ENSG00000256128.5	12	0.00037966	0.00949149	25	0.0352818	Yes	No
Artery-Coronary	205	RP11-575F12.3	ENSG00000278266.1	12	0.00036586	0.00878064	24	0.0345466	Yes	No
Artery-Coronary	205	TMEM132C	ENSG00000181234.9	12	0.000544223	0.0174151	32	0.0427977	Yes	No
Artery-Coronary	205	SLC15A4	ENSG00000139370.11	12	0.000569019	0.0153635	27	0.0406403	Yes	No
Artery-Coronary	205	GLT1D1	ENSG00000151948.11	12	0.000365952	0.0102466	28	0.0358778	Yes	No
Artery-Coronary	205	FZD10	ENSG00000111432.4	12	2.88672e-05	0.000808282	28	0.0215595	Yes	No
Artery-Coronary	205	RIMBP2	ENSG00000060709.14	12	0.000335065	0.0100519	30	0.0357915	Yes	No
Artery-Coronary	205	STX2	ENSG00000111450.13	12	0.000280407	0.00785139	28	0.0332581	Yes	No
Artery-Coronary	205	RP11-989F5.1	ENSG00000256250.1	12	0.000886206	0.0248138	28	0.0495888	Yes	No
Artery-Coronary	205	RAN	ENSG00000132341.11	12	0.00368383	0.103147	28	0.117901	No	No
Artery-Coronary	205	ADGRD1	ENSG00000111452.12	12	0.00199444	0.0578387	29	0.0780124	No	No
Artery-Coronary	205	SFSWAP	ENSG00000061936.9	12	0.00276654	0.0719301	26	0.09034	No	No
Artery-Coronary	205	RP11-495K9.5	ENSG00000255933.1	12	4.23594e-05	0.00101663	24	0.0217679	Yes	No
Artery-Coronary	205	MMP17	ENSG00000198598.6	12	0.0016859	0.0421476	25	0.06463	No	No
Artery-Coronary	205	ULK1	ENSG00000177169.9	12	0.0038309	0.0919417	24	0.107916	No	No
Artery-Coronary	205	RP11-417L19.4	ENSG00000255992.1	12	0.000461585	0.011078	24	0.0365919	Yes	No
Artery-Coronary	205	PUS1	ENSG00000177192.13	12	0.000906559	0.022664	25	0.0475243	Yes	No
Artery-Coronary	205	EP400	ENSG00000183495.13	12	0.00138168	0.0345419	25	0.0580428	No	No
Artery-Coronary	205	EP400NL	ENSG00000185684.12	12	5.10513e-05	0.00122523	24	0.0226349	Yes	No
Artery-Coronary	205	DDX51	ENSG00000185163.9	12	0.00119229	0.0286149	24	0.0527382	No	No
Artery-Coronary	205	NOC4L	ENSG00000184967.6	12	0.000431165	0.00991679	23	0.0356918	Yes	No
Artery-Coronary	205	RP13-977J11.2	ENSG00000256576.2	12	0.00554793	0.127602	23	0.140098	No	No
Artery-Coronary	205	GALNT9	ENSG00000182870.12	12	0.000282378	0.00677707	24	0.0319062	Yes	No
Artery-Coronary	205	FBRSL1	ENSG00000112787.12	12	0.00958307	0.191661	20	0.199501	No	No
Artery-Coronary	205	LRCOL1	ENSG00000204583.9	12	0.00863423	0.155416	18	0.165661	No	No
Artery-Coronary	205	P2RX2	ENSG00000187848.12	12	0.00151134	0.0272041	18	0.051417	No	No
Artery-Coronary	205	POLE	ENSG00000177084.16	12	0.00659053	0.11863	18	0.131806	No	No
Artery-Coronary	205	PXMP2	ENSG00000176894.9	12	0.00221689	0.0376871	17	0.0608564	No	No
Artery-Coronary	205	PGAM5	ENSG00000247077.6	12	6.42529e-05	0.00102805	16	0.0217679	Yes	No
Artery-Coronary	205	ANKLE2	ENSG00000176915.14	12	4.94891e-05	0.000791825	16	0.0215595	Yes	No
Artery-Coronary	205	GOLGA3	ENSG00000090615.14	12	0.00222429	0.0355886	16	0.0591032	No	No
Artery-Coronary	205	CHFR	ENSG00000072609.17	12	0.00157016	0.0251225	16	0.0498278	Yes	No
Artery-Coronary	205	RP11-46H11.3	ENSG00000250790.4	12	0.00488815	0.0733222	15	0.0915111	No	No
Artery-Coronary	205	ZNF605	ENSG00000196458.10	12	0.0102998	0.154497	15	0.164839	No	No
Artery-Coronary	205	ZNF26	ENSG00000198393.7	12	0.00562905	0.0788067	14	0.0964049	No	No
Artery-Coronary	205	ZNF84	ENSG00000198040.10	12	0.0104752	0.146653	14	0.157586	No	No
Artery-Coronary	205	ZNF140	ENSG00000196387.9	12	0.00209492	0.0293289	14	0.0534164	No	No
Artery-Coronary	205	ZNF891	ENSG00000214029.4	12	0.00187701	0.0262781	14	0.0506943	No	No
Artery-Coronary	205	ZNF10	ENSG00000256223.5	12	0.00208155	0.0291417	14	0.0532596	No	No
Artery-Coronary	205	ZNF268	ENSG00000090612.20	12	0.0195424	0.254051	13	0.259004	No	No
Artery-Coronary	205	TPTE2	ENSG00000132958.17	13	0.010058	0.271566	27	0.276159	No	No
Artery-Coronary	205	MPHOSPH8	ENSG00000196199.13	13	0.000578704	0.0144676	25	0.0398211	Yes	No
Artery-Coronary	205	PSPC1	ENSG00000121390.18	13	0.0026403	0.0686479	26	0.0874312	No	No
Artery-Coronary	205	ZMYM5	ENSG00000132950.18	13	0.0015369	0.0368856	24	0.0602034	No	No
Artery-Coronary	205	RP11-61K9.3	ENSG00000275964.1	13	0.0102705	0.236222	23	0.241685	No	No
Artery-Coronary	205	ZMYM2	ENSG00000121741.16	13	0.000160774	0.00401936	25	0.0276899	Yes	No
Artery-Coronary	205	GJA3	ENSG00000121743.3	13	0.00415881	0.0956527	23	0.111309	No	No
Artery-Coronary	205	GJB2	ENSG00000165474.5	13	0.00394724	0.0868393	22	0.10334	No	No
Artery-Coronary	205	GJB6	ENSG00000121742.16	13	0.00774785	0.162705	21	0.172242	No	No
Artery-Coronary	205	CRYL1	ENSG00000165475.13	13	0.00250887	0.0501775	20	0.0713589	No	No
Artery-Coronary	205	IFT88	ENSG00000032742.17	13	0.00327113	0.0686937	21	0.0874772	No	No
Artery-Coronary	205	IL17D	ENSG00000172458.4	13	2.69921e-05	0.000539841	20	0.0212967	Yes	No
Artery-Coronary	205	EEF1AKMT1	ENSG00000150456.10	13	0.00193975	0.0387949	20	0.0617657	No	No
Artery-Coronary	205	XPO4	ENSG00000132953.16	13	0.000344453	0.00757797	22	0.0329364	Yes	No
Artery-Coronary	205	LATS2	ENSG00000150457.8	13	0.00251249	0.0552747	22	0.0757922	No	No
Artery-Coronary	205	SAP18	ENSG00000150459.12	13	0.00123557	0.0271824	22	0.051417	No	No
Artery-Coronary	205	SKA3	ENSG00000165480.15	13	0.00270813	0.059579	22	0.0795867	No	No
Artery-Coronary	205	MRPL57	ENSG00000173141.4	13	0.000649702	0.0136437	21	0.0388743	Yes	No
Artery-Coronary	205	LINC00539	ENSG00000224429.7	13	7.85289e-05	0.00180616	23	0.0242798	Yes	No
Artery-Coronary	205	ZDHHC20	ENSG00000180776.15	13	0.000485656	0.0111701	23	0.036658	Yes	No
Artery-Coronary	205	MICU2	ENSG00000165487.13	13	0.00011762	0.00270526	23	0.0256698	Yes	No
Artery-Coronary	205	FGF9	ENSG00000102678.6	13	0.000218076	0.00479767	22	0.0287918	Yes	No
Artery-Coronary	205	LINC00540	ENSG00000276476.2	13	2.20842e-05	0.000640442	29	0.0214654	Yes	No
Artery-Coronary	205	SGCG	ENSG00000102683.7	13	0.0017388	0.0556415	32	0.0761437	No	No
Artery-Coronary	205	SACS	ENSG00000151835.14	13	0.00118151	0.0366267	31	0.0599766	No	No
Artery-Coronary	205	SACS-AS1	ENSG00000229558.2	13	0.000238671	0.00716012	30	0.0324126	Yes	No
Artery-Coronary	205	LINC00327	ENSG00000232977.6	13	0.00189002	0.0585907	31	0.078748	No	No
Artery-Coronary	205	TNFRSF19	ENSG00000127863.15	13	0.00129702	0.0428015	33	0.0651458	No	No
Artery-Coronary	205	MIPEP	ENSG00000027001.9	13	0.00041114	0.0139788	34	0.0391994	Yes	No
Artery-Coronary	205	C1QTNF9B	ENSG00000205863.10	13	0.000175583	0.00561866	32	0.0301716	Yes	No
Artery-Coronary	205	SPATA13	ENSG00000182957.15	13	0.000621114	0.021739	35	0.0466714	Yes	No
Artery-Coronary	205	SPATA13	ENSG00000228741.2	13	0.000409834	0.0127048	31	0.0379051	Yes	No
Artery-Coronary	205	C1QTNF9	ENSG00000240654.6	13	0.00039789	0.0111409	28	0.0366335	Yes	No
Artery-Coronary	205	PARP4	ENSG00000102699.5	13	0.00304219	0.0851813	28	0.101829	No	No
Artery-Coronary	205	ATP12A	ENSG00000075673.11	13	7.10795e-05	0.00191915	27	0.0243164	Yes	No
Artery-Coronary	205	CENPJ	ENSG00000151849.14	13	0.00305778	0.0795024	26	0.0970012	No	No
Artery-Coronary	205	PABPC3	ENSG00000151846.8	13	0.000764539	0.0191135	25	0.0442818	Yes	No
Artery-Coronary	205	MTMR6	ENSG00000139505.11	13	0.000500058	0.0120014	24	0.0374219	Yes	No
Artery-Coronary	205	RP11-271M24.2	ENSG00000260509.2	13	0.000332224	0.00797337	24	0.0334389	Yes	No
Artery-Coronary	205	NUP58	ENSG00000139496.15	13	0.000870353	0.0208885	24	0.0458674	Yes	No
Artery-Coronary	205	ATP8A2	ENSG00000132932.16	13	8.65438e-05	0.00259632	30	0.0253432	Yes	No
Artery-Coronary	205	SHISA2	ENSG00000180730.4	13	0.00204014	0.0428429	21	0.065179	No	No
Artery-Coronary	205	RNF6	ENSG00000127870.16	13	0.00143694	0.0301758	21	0.0541659	No	No
Artery-Coronary	205	CDK8	ENSG00000132964.11	13	0.00066745	0.0140164	21	0.0392215	Yes	No
Artery-Coronary	205	WASF3	ENSG00000132970.12	13	0.00387299	0.0852057	22	0.101831	No	No
Artery-Coronary	205	GPR12	ENSG00000132975.7	13	0.00606032	0.127267	21	0.139833	No	No
Artery-Coronary	205	USP12	ENSG00000152484.13	13	0.00148085	0.0355403	24	0.0590503	No	No
Artery-Coronary	205	RPL21	ENSG00000122026.10	13	9.47031e-05	0.00208347	22	0.0247772	Yes	No
Artery-Coronary	205	RASL11A	ENSG00000122035.6	13	0.00188272	0.0414199	22	0.0640994	No	No
Artery-Coronary	205	GTF3A	ENSG00000122034.14	13	0.00531612	0.116955	22	0.13026	No	No
Artery-Coronary	205	MTIF3	ENSG00000122033.14	13	0.0016863	0.0370986	22	0.0603852	No	No
Artery-Coronary	205	LNX2	ENSG00000139517.7	13	0.000392655	0.00863842	22	0.0344613	Yes	No
Artery-Coronary	205	POLR1D	ENSG00000186184.16	13	0.00085701	0.0197112	23	0.0447627	Yes	No
Artery-Coronary	205	ATP5EP2	ENSG00000180389.6	13	0.00793988	0.158798	20	0.168698	No	No
Artery-Coronary	205	FLT3	ENSG00000122025.14	13	0.000168137	0.00353088	21	0.0272317	Yes	No
Artery-Coronary	205	PAN3	ENSG00000152520.13	13	0.000131046	0.00288302	22	0.0260241	Yes	No
Artery-Coronary	205	FLT1	ENSG00000102755.11	13	0.00216698	0.0520074	24	0.0729309	No	No
Artery-Coronary	205	POMP	ENSG00000132963.7	13	0.000630867	0.0138791	22	0.0391254	Yes	No
Artery-Coronary	205	SLC46A3	ENSG00000139508.14	13	0.00290267	0.060956	21	0.0808116	No	No
Artery-Coronary	205	MTUS2	ENSG00000132938.19	13	0.00246476	0.0714781	29	0.0899	No	No
Artery-Coronary	205	SLC7A1	ENSG00000139514.12	13	0.00127859	0.0294075	23	0.0534811	No	No
Artery-Coronary	205	UBL3	ENSG00000122042.9	13	0.000110425	0.00253976	23	0.0253322	Yes	No
Artery-Coronary	205	LINC00365	ENSG00000224511.1	13	0.000650028	0.0149506	23	0.0403154	Yes	No
Artery-Coronary	205	KATNAL1	ENSG00000102781.13	13	0.000433238	0.0103977	24	0.0359843	Yes	No
Artery-Coronary	205	LINC00426	ENSG00000238121.5	13	0.000397555	0.00874621	22	0.0345466	Yes	No
Artery-Coronary	205	LINC01058	ENSG00000225039.1	13	0.00245144	0.0539317	22	0.0745556	No	No
Artery-Coronary	205	UBE2L5P	ENSG00000236444.4	13	0.00284376	0.0625626	22	0.0821851	No	No
Artery-Coronary	205	HMGB1	ENSG00000189403.14	13	4.85079e-05	0.00111568	23	0.021901	Yes	No
Artery-Coronary	205	USPL1	ENSG00000132952.11	13	0.000626545	0.0144105	23	0.0397566	Yes	No
Artery-Coronary	205	ALOX5AP	ENSG00000132965.9	13	0.00125279	0.0275614	22	0.0517129	No	No
Artery-Coronary	205	LINC00398	ENSG00000237879.1	13	0.000203994	0.00428387	21	0.0280171	Yes	No
Artery-Coronary	205	LINC00545	ENSG00000236094.1	13	9.1227e-05	0.00191577	21	0.0243164	Yes	No
Artery-Coronary	205	MEDAG	ENSG00000102802.9	13	0.00304943	0.0640381	21	0.0834761	No	No
Artery-Coronary	205	TEX26	ENSG00000175664.9	13	0.00340222	0.0714466	21	0.0898772	No	No
Artery-Coronary	205	HSPH1	ENSG00000120694.19	13	0.00117829	0.0235659	20	0.0484106	Yes	No
Artery-Coronary	205	B3GLCT	ENSG00000187676.7	13	0.000220481	0.00440963	20	0.0282771	Yes	No
Artery-Coronary	205	FRY	ENSG00000073910.19	13	0.000919081	0.0183816	20	0.0436218	Yes	No
Artery-Coronary	205	BRCA2	ENSG00000139618.14	13	0.00187658	0.0337785	18	0.0573413	No	No
Artery-Coronary	205	N4BP2L1	ENSG00000139597.17	13	0.00196599	0.0334218	17	0.057091	No	No
Artery-Coronary	205	N4BP2L2	ENSG00000244754.8	13	0.00461883	0.083139	18	0.100001	No	No
Artery-Coronary	205	PDS5B	ENSG00000083642.18	13	0.00227669	0.0409804	18	0.0637496	No	No
Artery-Coronary	205	RP11-380B4.3	ENSG00000277151.1	13	0.00167012	0.026722	16	0.0511049	No	No
Artery-Coronary	205	KL	ENSG00000133116.7	13	0.000304739	0.00487583	16	0.0288876	Yes	No
Artery-Coronary	205	STARD13	ENSG00000133121.20	13	0.000263251	0.00473852	18	0.0287499	Yes	No
Artery-Coronary	205	RP11-141M1.3	ENSG00000230490.2	13	0.00015488	0.00278783	18	0.0258227	Yes	No
Artery-Coronary	205	RFC3	ENSG00000133119.12	13	0.000391557	0.00704803	18	0.0322875	Yes	No
Artery-Coronary	205	NBEA	ENSG00000172915.18	13	0.00139446	0.0320725	23	0.0558711	No	No
Artery-Coronary	205	MAB21L1	ENSG00000180660.7	13	0.00784261	0.141167	18	0.152579	No	No
Artery-Coronary	205	DCLK1	ENSG00000133083.14	13	0.00294858	0.0589717	20	0.0790939	No	No
Artery-Coronary	205	SOHLH2	ENSG00000120669.15	13	0.00145	0.0260999	18	0.0505837	No	No
Artery-Coronary	205	CCDC169	ENSG00000242715.7	13	0.000179366	0.00340796	19	0.02712	Yes	No
Artery-Coronary	205	SPG20	ENSG00000133104.12	13	0.000764283	0.0152857	20	0.040556	Yes	No
Artery-Coronary	205	CCNA1	ENSG00000133101.9	13	0.000851128	0.0170226	20	0.0423703	Yes	No
Artery-Coronary	205	SERTM1	ENSG00000180440.3	13	0.00223628	0.046962	21	0.0685703	No	No
Artery-Coronary	205	RFXAP	ENSG00000133111.3	13	0.000607801	0.012156	20	0.0375346	Yes	No
Artery-Coronary	205	SMAD9	ENSG00000120693.13	13	0.000505174	0.0106087	21	0.0362305	Yes	No
Artery-Coronary	205	ALG5	ENSG00000120697.8	13	0.00290503	0.0610056	21	0.0808654	No	No
Artery-Coronary	205	EXOSC8	ENSG00000120699.12	13	0.00279672	0.0559344	20	0.0764001	No	No
Artery-Coronary	205	SUPT20H	ENSG00000102710.19	13	0.00240463	0.0504971	21	0.0716372	No	No
Artery-Coronary	205	POSTN	ENSG00000133110.14	13	0.00246866	0.0469046	19	0.0685435	No	No
Artery-Coronary	205	TRPC4	ENSG00000133107.14	13	0.000938062	0.0187612	20	0.0439889	Yes	No
Artery-Coronary	205	RP11-93G5.1	ENSG00000274317.1	13	0.000218798	0.00437595	20	0.0281838	Yes	No
Artery-Coronary	205	LINC00571	ENSG00000223685.5	13	0.0026991	0.0566811	21	0.0770718	No	No
Artery-Coronary	205	UFM1	ENSG00000120686.11	13	0.000537493	0.0107499	20	0.0363322	Yes	No
Artery-Coronary	205	FREM2	ENSG00000150893.10	13	0.00117847	0.0247478	21	0.0495344	Yes	No
Artery-Coronary	205	PROSER1	ENSG00000120685.19	13	0.00032085	0.00609616	19	0.0310116	Yes	No
Artery-Coronary	205	NHLRC3	ENSG00000188811.13	13	0.00132483	0.0251718	19	0.0498631	Yes	No
Artery-Coronary	205	RP11-50D16.4	ENSG00000273507.4	13	0.00274588	0.0549176	20	0.0754601	No	No
Artery-Coronary	205	LHFP	ENSG00000183722.7	13	0.0078	0.1638	21	0.173268	No	No
Artery-Coronary	205	COG6	ENSG00000133103.16	13	4.20533e-05	0.00088312	21	0.0215595	Yes	No
Artery-Coronary	205	LINC00598	ENSG00000215483.9	13	0.00189973	0.0436938	23	0.0658809	No	No
Artery-Coronary	205	FOXO1	ENSG00000150907.7	13	0.000145114	0.00275716	19	0.0258227	Yes	No
Artery-Coronary	205	MRPS31	ENSG00000102738.7	13	0.00044747	0.007607	17	0.0329514	Yes	No
Artery-Coronary	205	SLC25A15	ENSG00000102743.14	13	0.00120663	0.0205128	17	0.0454854	Yes	No
Artery-Coronary	205	ELF1	ENSG00000120690.15	13	0.000476759	0.00858166	18	0.0343957	Yes	No
Artery-Coronary	205	WBP4	ENSG00000120688.8	13	0.00455056	0.0728089	16	0.0911243	No	No
Artery-Coronary	205	KBTBD6	ENSG00000165572.7	13	0.00213585	0.0363095	17	0.059648	No	No
Artery-Coronary	205	KBTBD7	ENSG00000120696.8	13	0.000770209	0.0130935	17	0.0383676	Yes	No
Artery-Coronary	205	MTRF1	ENSG00000120662.15	13	0.00651637	0.110778	17	0.124744	No	No
Artery-Coronary	205	NAA16	ENSG00000172766.18	13	0.000514335	0.00874369	17	0.0345466	Yes	No
Artery-Coronary	205	RGCC	ENSG00000102760.12	13	0.00146935	0.0249789	17	0.0497357	Yes	No
Artery-Coronary	205	VWA8	ENSG00000102763.17	13	0.000400282	0.00840592	21	0.0341431	Yes	No
Artery-Coronary	205	DGKH	ENSG00000102780.16	13	0.000473262	0.00946524	20	0.0352409	Yes	No
Artery-Coronary	205	AKAP11	ENSG00000023516.8	13	0.000703324	0.0133632	19	0.0386028	Yes	No
Artery-Coronary	205	TNFSF11	ENSG00000120659.14	13	0.00072798	0.0138316	19	0.0391233	Yes	No
Artery-Coronary	205	LINC01050	ENSG00000271216.1	13	0.00131929	0.0250666	19	0.0497872	Yes	No
Artery-Coronary	205	EPSTI1	ENSG00000133106.14	13	0.0001794	0.003588	20	0.0272831	Yes	No
Artery-Coronary	205	DNAJC15	ENSG00000120675.5	13	0.00256066	0.0512132	20	0.0722422	No	No
Artery-Coronary	205	ENOX1	ENSG00000120658.13	13	0.000120054	0.00264119	22	0.0254578	Yes	No
Artery-Coronary	205	CCDC122	ENSG00000151773.12	13	0.00194171	0.0330091	17	0.0567446	No	No
Artery-Coronary	205	LACC1	ENSG00000179630.10	13	0.000476632	0.00810275	17	0.0336286	Yes	No
Artery-Coronary	205	LINC00284	ENSG00000233725.7	13	0.000151992	0.00258386	17	0.0253432	Yes	No
Artery-Coronary	205	RP11-478K15.6	ENSG00000230731.2	13	0.00448985	0.0673478	15	0.0864019	No	No
Artery-Coronary	205	RP11-269C23.5	ENSG00000277831.1	13	0.00388247	0.058237	15	0.0783844	No	No
Artery-Coronary	205	SERP2	ENSG00000151778.10	13	0.00195047	0.0292571	15	0.0533615	No	No
Artery-Coronary	205	TSC22D1	ENSG00000102804.14	13	0.00705299	0.112848	16	0.126623	No	No
Artery-Coronary	205	RP11-442J21.2	ENSG00000276527.1	13	0.00180821	0.0271231	15	0.051384	No	No
Artery-Coronary	205	NUFIP1	ENSG00000083635.7	13	0.0035614	0.053421	15	0.0741931	No	No
Artery-Coronary	205	GPALPP1	ENSG00000133114.17	13	0.000250358	0.00375537	15	0.0274163	Yes	No
Artery-Coronary	205	GTF2F2	ENSG00000188342.11	13	0.000532778	0.00905723	17	0.0348393	Yes	No
Artery-Coronary	205	KCTD4	ENSG00000180332.6	13	0.00705517	0.112883	16	0.126646	No	No
Artery-Coronary	205	TPT1	ENSG00000133112.16	13	0.00870855	0.130628	15	0.142886	No	No
Artery-Coronary	205	SLC25A30	ENSG00000174032.16	13	0.00573325	0.0859987	15	0.102642	No	No
Artery-Coronary	205	SLC25A30-AS1	ENSG00000251015.1	13	0.00249684	0.0374527	15	0.0606583	No	No
Artery-Coronary	205	COG3	ENSG00000136152.14	13	0.0014556	0.0232896	16	0.0481541	Yes	No
Artery-Coronary	205	ERICH6B	ENSG00000165837.11	13	0.000173538	0.0027766	16	0.0258227	Yes	No
Artery-Coronary	205	LINC01055	ENSG00000235366.2	13	0.00165429	0.0281229	17	0.0522884	No	No
Artery-Coronary	205	ZC3H13	ENSG00000123200.16	13	0.00121181	0.0218127	18	0.0467328	Yes	No
Artery-Coronary	205	CPB2	ENSG00000080618.13	13	0.00103548	0.0186386	18	0.0438694	Yes	No
Artery-Coronary	205	LCP1	ENSG00000136167.13	13	0.00013514	0.00243251	18	0.0253322	Yes	No
Artery-Coronary	205	LRRC63	ENSG00000173988.12	13	0.00626759	0.112817	18	0.126595	No	No
Artery-Coronary	205	RUBCNL	ENSG00000102445.18	13	0.000181294	0.00344458	19	0.0271505	Yes	No
Artery-Coronary	205	LINC01198	ENSG00000231817.7	13	0.00209594	0.0398229	19	0.0626879	No	No
Artery-Coronary	205	LRCH1	ENSG00000136141.14	13	0.00431067	0.0905241	21	0.106662	No	No
Artery-Coronary	205	ESD	ENSG00000139684.13	13	0.000995	0.0199	20	0.0448799	Yes	No
Artery-Coronary	205	HTR2A	ENSG00000102468.10	13	0.00221428	0.0442857	20	0.0663778	No	No
Artery-Coronary	205	LINC00562	ENSG00000260388.2	13	0.00163585	0.0294452	18	0.0535283	No	No
Artery-Coronary	205	SUCLA2	ENSG00000136143.14	13	0.0142179	0.255922	18	0.260844	No	No
Artery-Coronary	205	NUDT15	ENSG00000136159.3	13	0.000399159	0.0067857	17	0.0319062	Yes	No
Artery-Coronary	205	MED4	ENSG00000136146.14	13	0.00142951	0.0243017	17	0.0491769	Yes	No
Artery-Coronary	205	ITM2B	ENSG00000136156.12	13	0.024511	0.416687	17	0.418418	No	No
Artery-Coronary	205	LINC00441	ENSG00000231473.2	13	0.00373062	0.0596899	16	0.0796755	No	No
Artery-Coronary	205	RB1	ENSG00000139687.13	13	0.00300636	0.0541144	18	0.0746994	No	No
Artery-Coronary	205	LPAR6	ENSG00000139679.15	13	0.00109096	0.0185464	17	0.0438054	Yes	No
Artery-Coronary	205	RCBTB2	ENSG00000136161.12	13	0.000882146	0.0141143	16	0.0393174	Yes	No
Artery-Coronary	205	LINC00462	ENSG00000233610.1	13	0.00487883	0.0780613	16	0.0957908	No	No
Artery-Coronary	205	CYSLTR2	ENSG00000152207.7	13	0.0104712	0.17801	17	0.186635	No	No
Artery-Coronary	205	FNDC3A	ENSG00000102531.16	13	0.000211614	0.00359743	17	0.0272831	Yes	No
Artery-Coronary	205	CDADC1	ENSG00000102543.14	13	0.00438974	0.0658461	15	0.0850219	No	No
Artery-Coronary	205	CAB39L	ENSG00000102547.18	13	0.000294811	0.00442216	15	0.0282781	Yes	No
Artery-Coronary	205	SETDB2	ENSG00000136169.16	13	0.00827564	0.13241	16	0.144465	No	No
Artery-Coronary	205	PHF11	ENSG00000136147.17	13	0.00172466	0.0275945	16	0.0517354	No	No
Artery-Coronary	205	RCBTB1	ENSG00000136144.11	13	0.000635527	0.0101684	16	0.0358256	Yes	No
Artery-Coronary	205	ARL11	ENSG00000152213.3	13	0.00547657	0.0876251	16	0.104054	No	No
Artery-Coronary	205	EBPL	ENSG00000123179.13	13	0.000925323	0.0148052	16	0.0401724	Yes	No
Artery-Coronary	205	KPNA3	ENSG00000102753.9	13	0.000500745	0.00851267	17	0.0343316	Yes	No
Artery-Coronary	205	SPRYD7	ENSG00000123178.14	13	0.00254317	0.0406907	16	0.063472	No	No
Artery-Coronary	205	TRIM13	ENSG00000204977.9	13	5.42446e-05	0.000867913	16	0.0215595	Yes	No
Artery-Coronary	205	KCNRG	ENSG00000198553.8	13	0.00437312	0.0699699	16	0.0886048	No	No
Artery-Coronary	205	DLEU1	ENSG00000176124.11	13	0.000379534	0.00759068	20	0.0329364	Yes	No
Artery-Coronary	205	DLEU7	ENSG00000186047.9	13	0.000269008	0.00430413	16	0.0280206	Yes	No
Artery-Coronary	205	RNASEH2B	ENSG00000136104.19	13	0.00920096	0.128813	14	0.14122	No	No
Artery-Coronary	205	FAM124A	ENSG00000150510.16	13	0.000314633	0.00440486	14	0.0282771	Yes	No
Artery-Coronary	205	SERPINE3	ENSG00000253309.6	13	0.00721964	0.101075	14	0.116017	No	No
Artery-Coronary	205	INTS6	ENSG00000102786.14	13	0.000729473	0.0109421	15	0.0364723	Yes	No
Artery-Coronary	205	WDFY2	ENSG00000139668.8	13	0.00421607	0.063241	15	0.0827631	No	No
Artery-Coronary	205	DHRS12	ENSG00000102796.10	13	0.00157241	0.0220137	14	0.0468573	Yes	No
Artery-Coronary	205	LINC00282	ENSG00000281106.2	13	0.000740632	0.0103689	14	0.0359842	Yes	No
Artery-Coronary	205	ATP7B	ENSG00000123191.14	13	0.00255143	0.0382715	15	0.0613494	No	No
Artery-Coronary	205	ALG11	ENSG00000253710.2	13	0.00417685	0.0584759	14	0.078635	No	No
Artery-Coronary	205	UTP14C	ENSG00000253797.2	13	0.00141787	0.0198501	14	0.0448488	Yes	No
Artery-Coronary	205	NEK5	ENSG00000197168.11	13	2.93753e-05	0.00044063	15	0.0210214	Yes	No
Artery-Coronary	205	NEK3	ENSG00000136098.16	13	0.00350401	0.0490562	14	0.0703169	No	No
Artery-Coronary	205	THSD1	ENSG00000136114.15	13	0.00409878	0.0573829	14	0.0776901	No	No
Artery-Coronary	205	VPS36	ENSG00000136100.12	13	0.000245844	0.00344181	14	0.0271504	Yes	No
Artery-Coronary	205	RP11-245D16.4	ENSG00000278238.1	13	0.000757763	0.0106087	14	0.0362305	Yes	No
Artery-Coronary	205	CKAP2	ENSG00000136108.14	13	0.00488996	0.0684594	14	0.0873092	No	No
Artery-Coronary	205	HNRNPA1L2	ENSG00000139675.11	13	0.000658511	0.00987767	15	0.0356863	Yes	No
Artery-Coronary	205	RP11-93H24.3	ENSG00000273723.1	13	0.00566961	0.0850442	15	0.101692	No	No
Artery-Coronary	205	SUGT1	ENSG00000165416.14	13	0.000791889	0.0118783	15	0.0372711	Yes	No
Artery-Coronary	205	OLFM4	ENSG00000102837.6	13	7.22092e-05	0.00115535	16	0.0220909	Yes	No
Artery-Coronary	205	PCDH17	ENSG00000118946.11	13	0.0135782	0.217252	16	0.223682	No	No
Artery-Coronary	205	DIAPH3	ENSG00000139734.17	13	0.00161824	0.0404561	25	0.0632398	No	No
Artery-Coronary	205	TDRD3	ENSG00000083544.13	13	0.00145976	0.0306549	21	0.0546054	No	No
Artery-Coronary	205	PCDH20	ENSG00000280165.1	13	0.00120043	0.0288102	24	0.0529834	No	No
Artery-Coronary	205	PCDH9	ENSG00000184226.14	13	0.00116121	0.0267079	23	0.0510886	No	No
Artery-Coronary	205	DACH1	ENSG00000276644.4	13	4.43657e-06	9.76046e-05	22	0.0167003	Yes	No
Artery-Coronary	205	MZT1	ENSG00000204899.5	13	0.0100029	0.200059	20	0.207491	No	No
Artery-Coronary	205	BORA	ENSG00000136122.15	13	0.00550425	0.110085	20	0.124168	No	No
Artery-Coronary	205	DIS3	ENSG00000083520.14	13	4.16373e-05	0.000832746	20	0.0215595	Yes	No
Artery-Coronary	205	PIBF1	ENSG00000083535.15	13	0.00196538	0.0432384	22	0.0654822	No	No
Artery-Coronary	205	KLF5	ENSG00000102554.13	13	0.000177977	0.00373751	21	0.0274163	Yes	No
Artery-Coronary	205	KLF12	ENSG00000118922.17	13	0.000785436	0.018065	23	0.0433166	Yes	No
Artery-Coronary	205	TBC1D4	ENSG00000136111.12	13	0.00106404	0.0244729	23	0.0493169	Yes	No
Artery-Coronary	205	COMMD6	ENSG00000188243.12	13	4.49655e-05	0.000899309	20	0.0215595	Yes	No
Artery-Coronary	205	UCHL3	ENSG00000118939.17	13	0.00268322	0.0536644	20	0.0743639	No	No
Artery-Coronary	205	LMO7	ENSG00000136153.19	13	0.00274276	0.057598	21	0.0778459	No	No
Artery-Coronary	205	LMO7DN	ENSG00000178734.5	13	0.000757564	0.0143937	19	0.039724	Yes	No
Artery-Coronary	205	KCTD12	ENSG00000178695.5	13	0.00405635	0.0730143	18	0.0912794	No	No
Artery-Coronary	205	AC000403.4	ENSG00000278727.1	13	0.00713496	0.121294	17	0.134292	No	No
Artery-Coronary	205	CLN5	ENSG00000102805.14	13	0.00312982	0.0532069	17	0.074022	No	No
Artery-Coronary	205	FBXL3	ENSG00000005812.10	13	0.00153123	0.026031	17	0.0505004	No	No
Artery-Coronary	205	AC001226.7	ENSG00000274898.1	13	1.37725e-06	2.34133e-05	17	0.0122371	Yes	No
Artery-Coronary	205	MYCBP2	ENSG00000005810.17	13	0.000435812	0.00871624	20	0.0345301	Yes	No
Artery-Coronary	205	SCEL	ENSG00000136155.16	13	3.75537e-05	0.000638412	17	0.0214654	Yes	No
Artery-Coronary	205	SLAIN1	ENSG00000139737.21	13	0.00126116	0.0214396	17	0.0464409	Yes	No
Artery-Coronary	205	EDNRB	ENSG00000136160.14	13	0.00488274	0.0781238	16	0.0958412	No	No
Artery-Coronary	205	POU4F1	ENSG00000152192.7	13	0.000782898	0.0140922	18	0.0392897	Yes	No
Artery-Coronary	205	RNF219	ENSG00000152193.7	13	0.00411195	0.0740151	18	0.0921249	No	No
Artery-Coronary	205	RBM26	ENSG00000139746.15	13	0.00207618	0.0332188	16	0.0568976	No	No
Artery-Coronary	205	NDFIP2	ENSG00000102471.13	13	0.00322663	0.051626	16	0.0726273	No	No
Artery-Coronary	205	SPRY2	ENSG00000136158.11	13	0.000939797	0.0150368	16	0.0403524	Yes	No
Artery-Coronary	205	LINC00377	ENSG00000229246.1	13	0.00826953	0.165391	20	0.174713	No	No
Artery-Coronary	205	SLITRK1	ENSG00000178235.7	13	0.00151469	0.0287791	19	0.0529424	No	No
Artery-Coronary	205	SLITRK6	ENSG00000184564.8	13	0.000174711	0.00471719	27	0.0287242	Yes	No
Artery-Coronary	205	SLITRK5	ENSG00000165300.7	13	0.00023407	0.00421326	18	0.0279657	Yes	No
Artery-Coronary	205	GPC5	ENSG00000179399.14	13	0.00086369	0.0267744	31	0.051134	No	No
Artery-Coronary	205	GPC6	ENSG00000183098.10	13	0.000455838	0.0154985	34	0.0407441	Yes	No
Artery-Coronary	205	DCT	ENSG00000080166.15	13	0.00182919	0.0402422	22	0.0630558	No	No
Artery-Coronary	205	TGDS	ENSG00000088451.10	13	2.83788e-05	0.000624334	22	0.0214654	Yes	No
Artery-Coronary	205	GPR180	ENSG00000152749.7	13	1.67772e-05	0.000369097	22	0.0210214	Yes	No
Artery-Coronary	205	ABCC4	ENSG00000125257.13	13	0.000529342	0.0121749	23	0.0375346	Yes	No
Artery-Coronary	205	CLDN10	ENSG00000134873.9	13	0.0044229	0.0973039	22	0.112718	No	No
Artery-Coronary	205	DZIP1	ENSG00000134874.17	13	5.46308e-05	0.00109262	20	0.021901	Yes	No
Artery-Coronary	205	DNAJC3-AS1	ENSG00000247400.3	13	0.00381435	0.076287	20	0.0941942	No	No
Artery-Coronary	205	DNAJC3	ENSG00000102580.14	13	0.00315587	0.0631173	20	0.0826737	No	No
Artery-Coronary	205	UGGT2	ENSG00000102595.19	13	2.11624e-05	0.000423248	20	0.0210214	Yes	No
Artery-Coronary	205	HS6ST3	ENSG00000185352.8	13	0.00118606	0.0260934	22	0.0505837	No	No
Artery-Coronary	205	OXGR1	ENSG00000165621.8	13	0.00370358	0.0518501	14	0.0728072	No	No
Artery-Coronary	205	MBNL2	ENSG00000139793.18	13	0.00244285	0.0390857	16	0.0620458	No	No
Artery-Coronary	205	RAP2A	ENSG00000125249.6	13	0.000112546	0.00180074	16	0.0242798	Yes	No
Artery-Coronary	205	RP11-120E13.1	ENSG00000226134.1	13	0.00167924	0.0268678	16	0.0511827	No	No
Artery-Coronary	205	IPO5	ENSG00000065150.18	13	0.00328354	0.0591038	18	0.0792059	No	No
Artery-Coronary	205	FARP1	ENSG00000152767.16	13	0.00419811	0.0923585	22	0.108284	No	No
Artery-Coronary	205	STK24	ENSG00000102572.14	13	0.00239646	0.0503256	21	0.0714844	No	No
Artery-Coronary	205	SLC15A1	ENSG00000088386.16	13	0.000460572	0.0101326	22	0.0358256	Yes	No
Artery-Coronary	205	DOCK9	ENSG00000088387.18	13	0.00444274	0.106626	24	0.120959	No	No
Artery-Coronary	205	UBAC2-AS1	ENSG00000228889.6	13	0.000518478	0.010888	21	0.0364672	Yes	No
Artery-Coronary	205	UBAC2	ENSG00000134882.15	13	0.000642243	0.0141293	22	0.0393321	Yes	No
Artery-Coronary	205	GPR18	ENSG00000125245.12	13	0.000928326	0.0194948	21	0.044593	Yes	No
Artery-Coronary	205	GPR183	ENSG00000169508.6	13	0.000700716	0.014715	21	0.0400645	Yes	No
Artery-Coronary	205	TM9SF2	ENSG00000125304.8	13	0.000413445	0.00826889	20	0.0338916	Yes	No
Artery-Coronary	205	CLYBL	ENSG00000125246.15	13	0.00141639	0.0311606	22	0.0549979	No	No
Artery-Coronary	205	RP11-12G12.7	ENSG00000274605.1	13	0.00023706	0.00450415	19	0.0284117	Yes	No
Artery-Coronary	205	PCCA	ENSG00000175198.15	13	0.00104246	0.0250191	24	0.0497592	Yes	No
Artery-Coronary	205	GGACT	ENSG00000134864.10	13	0.00338776	0.0677553	20	0.086757	No	No
Artery-Coronary	205	TMTC4	ENSG00000125247.15	13	0.000418089	0.00877987	21	0.0345466	Yes	No
Artery-Coronary	205	NALCN	ENSG00000102452.15	13	0.00156861	0.0345095	22	0.058021	No	No
Artery-Coronary	205	ITGBL1	ENSG00000198542.13	13	0.000741066	0.0170445	23	0.0423948	Yes	No
Artery-Coronary	205	FGF14	ENSG00000102466.15	13	2.4348e-05	0.000681743	28	0.0214838	Yes	No
Artery-Coronary	205	FGF14-AS2	ENSG00000272143.1	13	0.000284887	0.00569774	20	0.0303004	Yes	No
Artery-Coronary	205	RP11-29B2.6	ENSG00000276957.1	13	0.00394687	0.0789373	20	0.0965002	No	No
Artery-Coronary	205	TPP2	ENSG00000134900.11	13	0.00211495	0.0422991	20	0.064722	No	No
Artery-Coronary	205	TEX30	ENSG00000151287.16	13	0.000493544	0.00987088	20	0.0356803	Yes	No
Artery-Coronary	205	KDELC1	ENSG00000134901.12	13	0.000114615	0.00229229	20	0.0252544	Yes	No
Artery-Coronary	205	BIVM	ENSG00000134897.13	13	0.00104638	0.0209276	20	0.0458977	Yes	No
Artery-Coronary	205	ERCC5	ENSG00000134899.18	13	1.77232e-05	0.000354465	20	0.0210214	Yes	No
Artery-Coronary	205	EFNB2	ENSG00000125266.6	13	0.0011055	0.0232155	21	0.0480786	Yes	No
Artery-Coronary	205	ARGLU1	ENSG00000134884.13	13	0.000489701	0.00979403	20	0.035658	Yes	No
Artery-Coronary	205	RP11-282A11.4	ENSG00000277863.1	13	0.00332414	0.0664828	20	0.0856541	No	No
Artery-Coronary	205	FAM155A	ENSG00000204442.3	13	8.68773e-05	0.00243256	28	0.0253322	Yes	No
Artery-Coronary	205	RP11-346C4.3	ENSG00000274718.1	13	0.000669544	0.01473	22	0.0400762	Yes	No
Artery-Coronary	205	LIG4	ENSG00000174405.13	13	9.47072e-05	0.00217826	23	0.0250286	Yes	No
Artery-Coronary	205	ABHD13	ENSG00000139826.5	13	0.00130838	0.0300927	23	0.0541229	No	No
Artery-Coronary	205	TNFSF13B	ENSG00000102524.11	13	0.00176181	0.0422835	24	0.0647147	No	No
Artery-Coronary	205	MYO16	ENSG00000041515.15	13	0.000102465	0.00297148	29	0.0262309	Yes	No
Artery-Coronary	205	IRS2	ENSG00000185950.8	13	0.00463872	0.115968	25	0.12941	No	No
Artery-Coronary	205	RP11-40E6.2	ENSG00000275248.1	13	0.000365419	0.00877006	24	0.0345466	Yes	No
Artery-Coronary	205	RP11-403A3.1	ENSG00000274331.1	13	0.000585824	0.0140598	24	0.0392485	Yes	No
Artery-Coronary	205	RP11-403A3.3	ENSG00000275830.1	13	0.000265846	0.00664615	25	0.0316682	Yes	No
Artery-Coronary	205	RP11-403A3.2	ENSG00000276269.1	13	0.00167509	0.0418772	25	0.0644286	No	No
Artery-Coronary	205	COL4A1	ENSG00000187498.14	13	0.00034318	0.00892269	26	0.0346708	Yes	No
Artery-Coronary	205	COL4A2	ENSG00000134871.17	13	0.000103621	0.00279777	27	0.0258445	Yes	No
Artery-Coronary	205	RAB20	ENSG00000139832.4	13	0.00180702	0.0451756	25	0.0671227	No	No
Artery-Coronary	205	NAXD	ENSG00000213995.11	13	0.00642482	0.167045	26	0.176285	No	No
Artery-Coronary	205	CARS2	ENSG00000134905.16	13	0.000185658	0.00482711	26	0.0287918	Yes	No
Artery-Coronary	205	ING1	ENSG00000153487.12	13	6.73624e-05	0.00168406	25	0.0240022	Yes	No
Artery-Coronary	205	LINC00346	ENSG00000255874.2	13	1.6807e-05	0.000403368	24	0.0210214	Yes	No
Artery-Coronary	205	ANKRD10	ENSG00000088448.14	13	0.000105888	0.00254131	24	0.0253322	Yes	No
Artery-Coronary	205	RP11-365P13.5	ENSG00000277767.1	13	0.00607598	0.145823	24	0.156826	No	No
Artery-Coronary	205	ARHGEF7	ENSG00000102606.17	13	0.0040098	0.104255	26	0.118849	No	No
Artery-Coronary	205	TEX29	ENSG00000153495.10	13	0.00075059	0.0172636	23	0.0426166	Yes	No
Artery-Coronary	205	LINC01070	ENSG00000260102.1	13	5.08945e-05	0.00106878	21	0.0218166	Yes	No
Artery-Coronary	205	TUBGCP3	ENSG00000126216.13	13	0.000110155	0.00231325	21	0.0253322	Yes	No
Artery-Coronary	205	RP11-88E10.4	ENSG00000277159.1	13	0.00343114	0.0651916	19	0.084446	No	No
Artery-Coronary	205	RP11-88E10.5	ENSG00000274922.1	13	0.0117212	0.222702	19	0.22882	No	No
Artery-Coronary	205	ATP11A	ENSG00000068650.18	13	8.64711e-05	0.00181589	21	0.0242798	Yes	No
Artery-Coronary	205	MCF2L	ENSG00000126217.20	13	0.000125281	0.00288147	23	0.0260241	Yes	No
Artery-Coronary	205	F7	ENSG00000057593.13	13	0.000103626	0.00217615	21	0.025025	Yes	No
Artery-Coronary	205	F10	ENSG00000126218.11	13	0.000202073	0.00424354	21	0.0279851	Yes	No
Artery-Coronary	205	PROZ	ENSG00000126231.13	13	0.000843452	0.018556	22	0.0438054	Yes	No
Artery-Coronary	205	PCID2	ENSG00000126226.21	13	2.48296e-06	5.46252e-05	22	0.0147129	Yes	No
Artery-Coronary	205	CUL4A	ENSG00000139842.14	13	0.000233789	0.00514335	22	0.0294122	Yes	No
Artery-Coronary	205	LAMP1	ENSG00000185896.10	13	0.00146532	0.0307718	21	0.0546848	No	No
Artery-Coronary	205	GRTP1	ENSG00000139835.13	13	0.00150531	0.0316116	21	0.0554705	No	No
Artery-Coronary	205	ADPRHL1	ENSG00000153531.13	13	0.000791931	0.0158386	20	0.0410953	Yes	No
Artery-Coronary	205	DCUN1D2	ENSG00000150401.14	13	0.000515529	0.00979504	19	0.035658	Yes	No
Artery-Coronary	205	TMCO3	ENSG00000150403.17	13	0.000310185	0.00589351	19	0.0307124	Yes	No
Artery-Coronary	205	TFDP1	ENSG00000198176.12	13	0.00530705	0.0955269	18	0.111191	No	No
Artery-Coronary	205	ATP4B	ENSG00000186009.4	13	0.00643546	0.109403	17	0.12357	No	No
Artery-Coronary	205	TMEM255B	ENSG00000184497.12	13	0.00222762	0.0356419	16	0.0591271	No	No
Artery-Coronary	205	GAS6	ENSG00000183087.14	13	0.00026963	0.00431407	16	0.0280423	Yes	No
Artery-Coronary	205	GAS6-AS2	ENSG00000272695.1	13	0.000566701	0.00850051	15	0.0343162	Yes	No
Artery-Coronary	205	LINC00452	ENSG00000229373.8	13	0.00274466	0.0411699	15	0.0639223	No	No
Artery-Coronary	205	LINC00565	ENSG00000260910.1	13	4.13832e-05	0.000620748	15	0.0214654	Yes	No
Artery-Coronary	205	ABC13-47488600E17.1	ENSG00000283199.1	13	0.00226022	0.0316431	14	0.0555039	No	No
Artery-Coronary	205	RASA3	ENSG00000185989.10	13	0.00111933	0.0156707	14	0.0409158	Yes	No
Artery-Coronary	205	CDC16	ENSG00000130177.14	13	0.0054261	0.0596871	11	0.0796755	No	No
Artery-Coronary	205	UPF3A	ENSG00000169062.14	13	0.00205589	0.0226148	11	0.0474712	Yes	No
Artery-Coronary	205	CHAMP1	ENSG00000198824.5	13	0.00355851	0.0391436	11	0.0620978	No	No
Artery-Coronary	205	POTEG	ENSG00000187537.13	14	0.00205595	0.0246714	12	0.0494754	Yes	No
Artery-Coronary	205	TTC5	ENSG00000136319.11	14	0.000666656	0.0133331	20	0.0385657	Yes	No
Artery-Coronary	205	CTD-2292M16.8	ENSG00000258768.2	14	0.000120679	0.00241357	20	0.0253322	Yes	No
Artery-Coronary	205	CCNB1IP1	ENSG00000100814.17	14	0.000326647	0.00653294	20	0.0315227	Yes	No
Artery-Coronary	205	PARP2	ENSG00000129484.13	14	8.71499e-05	0.00183015	21	0.0242798	Yes	No
Artery-Coronary	205	TEP1	ENSG00000129566.12	14	0.00180445	0.0378935	21	0.0609918	No	No
Artery-Coronary	205	KLHL33	ENSG00000185271.7	14	0.00214821	0.0451124	21	0.0670702	No	No
Artery-Coronary	205	OSGEP	ENSG00000092094.10	14	0.000413075	0.00867457	21	0.0344991	Yes	No
Artery-Coronary	205	APEX1	ENSG00000100823.11	14	8.61082e-05	0.00180827	21	0.0242798	Yes	No
Artery-Coronary	205	TMEM55B	ENSG00000165782.10	14	0.00094782	0.0199042	21	0.0448799	Yes	No
Artery-Coronary	205	PNP	ENSG00000198805.11	14	0.00203542	0.0427438	21	0.0651023	No	No
Artery-Coronary	205	RP11-203M5.8	ENSG00000258908.1	14	0.000121817	0.00255815	21	0.0253322	Yes	No
Artery-Coronary	205	RNASE4	ENSG00000258818.3	14	0.000847745	0.0203459	24	0.0453693	Yes	No
Artery-Coronary	205	ANG	ENSG00000214274.9	14	4.47804e-06	0.000107473	24	0.0168902	Yes	No
Artery-Coronary	205	RNASE6	ENSG00000169413.2	14	0.00189225	0.045414	24	0.0672878	No	No
Artery-Coronary	205	RNASE1	ENSG00000129538.13	14	0.00135959	0.0339897	25	0.0575739	No	No
Artery-Coronary	205	RNASE3	ENSG00000169397.3	14	0.00388925	0.0972313	25	0.112656	No	No
Artery-Coronary	205	RP11-84C10.2	ENSG00000136315.4	14	0.00161321	0.0419436	26	0.0644735	No	No
Artery-Coronary	205	RNASE2	ENSG00000169385.2	14	0.000990977	0.0257654	26	0.0502779	No	No
Artery-Coronary	205	METTL17	ENSG00000165792.17	14	0.000733586	0.0190732	26	0.0442592	Yes	No
Artery-Coronary	205	SLC39A2	ENSG00000165794.9	14	0.000112206	0.00291735	26	0.0260723	Yes	No
Artery-Coronary	205	NDRG2	ENSG00000165795.23	14	0.00147109	0.0397195	27	0.0626148	No	No
Artery-Coronary	205	AL161668.5	ENSG00000258604.1	14	0.00312425	0.0812305	26	0.0984481	No	No
Artery-Coronary	205	TPPP2	ENSG00000179636.14	14	0.0025387	0.0660062	26	0.0851686	No	No
Artery-Coronary	205	RNASE13	ENSG00000206150.3	14	0.000850392	0.0221102	26	0.0469494	Yes	No
Artery-Coronary	205	RNASE7	ENSG00000165799.4	14	0.000870897	0.0217724	25	0.0466764	Yes	No
Artery-Coronary	205	ARHGEF40	ENSG00000165801.9	14	0.00107345	0.0268362	25	0.0511569	No	No
Artery-Coronary	205	ZNF219	ENSG00000165804.15	14	0.000829667	0.0207417	25	0.0457051	Yes	No
Artery-Coronary	205	TMEM253	ENSG00000232070.8	14	0.00333588	0.083397	25	0.100237	No	No
Artery-Coronary	205	HNRNPC	ENSG00000092199.17	14	0.000899206	0.0242786	27	0.0491553	Yes	No
Artery-Coronary	205	RPGRIP1	ENSG00000092200.12	14	0.00114611	0.030945	27	0.0548463	No	No
Artery-Coronary	205	SUPT16H	ENSG00000092201.9	14	0.00113859	0.0307418	27	0.0546476	No	No
Artery-Coronary	205	CHD8	ENSG00000100888.12	14	0.00410749	0.110902	27	0.124846	No	No
Artery-Coronary	205	RAB2B	ENSG00000129472.13	14	0.00126007	0.0327619	26	0.0564659	No	No
Artery-Coronary	205	TOX4	ENSG00000092203.13	14	0.00169441	0.0440548	26	0.0661986	No	No
Artery-Coronary	205	METTL3	ENSG00000165819.11	14	6.35975e-05	0.00165354	26	0.0239069	Yes	No
Artery-Coronary	205	SALL2	ENSG00000165821.11	14	0.00162889	0.042351	26	0.0647739	No	No
Artery-Coronary	205	TRAV4	ENSG00000211778.2	14	0.00166108	0.043188	26	0.0654616	No	No
Artery-Coronary	205	TRAV8-2	ENSG00000211786.3	14	0.00250149	0.0650388	26	0.084303	No	No
Artery-Coronary	205	TRAV13-1	ENSG00000211788.2	14	0.000864142	0.0224677	26	0.0473206	Yes	No
Artery-Coronary	205	TRAV12-2	ENSG00000211789.2	14	0.00269647	0.0701083	26	0.0887362	No	No
Artery-Coronary	205	TRAV19	ENSG00000211799.3	14	0.000189559	0.00492852	26	0.0289583	Yes	No
Artery-Coronary	205	TRAV38-2DV8	ENSG00000211817.2	14	0.00206969	0.0538119	26	0.0744991	No	No
Artery-Coronary	205	TRAV39	ENSG00000211818.1	14	0.00336628	0.0841571	25	0.100894	No	No
Artery-Coronary	205	TRDC	ENSG00000211829.9	14	0.0045051	0.117133	26	0.130401	No	No
Artery-Coronary	205	TRAC	ENSG00000277734.7	14	0.00106733	0.0266833	25	0.0510886	No	No
Artery-Coronary	205	DAD1	ENSG00000129562.10	14	3.49827e-05	0.000874569	25	0.0215595	Yes	No
Artery-Coronary	205	ABHD4	ENSG00000100439.10	14	0.00327184	0.0817959	25	0.0989037	No	No
Artery-Coronary	205	OXA1L	ENSG00000155463.12	14	0.000767385	0.0184172	24	0.0436748	Yes	No
Artery-Coronary	205	SLC7A7	ENSG00000155465.18	14	0.00165183	0.0412957	25	0.064029	No	No
Artery-Coronary	205	MRPL52	ENSG00000172590.18	14	0.00549018	0.131764	24	0.143901	No	No
Artery-Coronary	205	MMP14	ENSG00000157227.12	14	0.000581244	0.0139499	24	0.0391918	Yes	No
Artery-Coronary	205	LRP10	ENSG00000197324.8	14	0.00035797	0.00859127	24	0.0343971	Yes	No
Artery-Coronary	205	REM2	ENSG00000139890.9	14	0.0004192	0.0100608	24	0.0357922	Yes	No
Artery-Coronary	205	RBM23	ENSG00000100461.17	14	0.0020577	0.0473272	23	0.0688521	No	No
Artery-Coronary	205	PRMT5	ENSG00000100462.15	14	7.51159e-05	0.00172767	23	0.0241203	Yes	No
Artery-Coronary	205	HAUS4	ENSG00000092036.18	14	0.00107544	0.024735	23	0.0495299	Yes	No
Artery-Coronary	205	AJUBA	ENSG00000129474.15	14	0.00626563	0.144109	23	0.155207	No	No
Artery-Coronary	205	C14orf93	ENSG00000100802.14	14	0.000475491	0.0109363	23	0.0364672	Yes	No
Artery-Coronary	205	PSMB5	ENSG00000100804.18	14	9.63448e-05	0.00221593	23	0.0251429	Yes	No
Artery-Coronary	205	CDH24	ENSG00000139880.19	14	0.000418356	0.00920383	22	0.0349719	Yes	No
Artery-Coronary	205	ACIN1	ENSG00000100813.14	14	0.000280398	0.00616876	22	0.0310116	Yes	No
Artery-Coronary	205	C14orf119	ENSG00000179933.5	14	0.0074728	0.164402	22	0.173843	No	No
Artery-Coronary	205	RP11-244E17.1	ENSG00000283654.1	14	0.000137742	0.00303033	22	0.0262434	Yes	No
Artery-Coronary	205	CEBPE	ENSG00000092067.5	14	0.00154741	0.0340429	22	0.0576205	No	No
Artery-Coronary	205	SLC7A8	ENSG00000092068.19	14	0.00664143	0.146111	22	0.157089	No	No
Artery-Coronary	205	HOMEZ	ENSG00000215271.7	14	0.00230506	0.0437962	19	0.0659483	No	No
Artery-Coronary	205	PPP1R3E	ENSG00000235194.8	14	0.000120421	0.00228799	19	0.0252544	Yes	No
Artery-Coronary	205	BCL2L2	ENSG00000129473.9	14	0.00517637	0.098351	19	0.113637	No	No
Artery-Coronary	205	BCL2L2-PABPN1	ENSG00000258643.5	14	7.11385e-05	0.00135163	19	0.0230847	Yes	No
Artery-Coronary	205	PABPN1	ENSG00000100836.10	14	0.00321549	0.0610942	19	0.080922	No	No
Artery-Coronary	205	SLC22A17	ENSG00000092096.16	14	0.00342032	0.064986	19	0.0842687	No	No
Artery-Coronary	205	EFS	ENSG00000100842.12	14	0.000339775	0.00645573	19	0.0314344	Yes	No
Artery-Coronary	205	IL25	ENSG00000166090.8	14	0.00202766	0.0385256	19	0.0615832	No	No
Artery-Coronary	205	CMTM5	ENSG00000166091.19	14	0.000219485	0.00417022	19	0.0279011	Yes	No
Artery-Coronary	205	MYH6	ENSG00000197616.11	14	0.00273419	0.0519496	19	0.0728841	No	No
Artery-Coronary	205	MYH7	ENSG00000092054.12	14	0.00057916	0.011004	19	0.0365255	Yes	No
Artery-Coronary	205	NGDN	ENSG00000129460.15	14	0.000423051	0.00846101	20	0.0342416	Yes	No
Artery-Coronary	205	ZFHX2	ENSG00000136367.13	14	0.000616913	0.0123383	20	0.0376382	Yes	No
Artery-Coronary	205	THTPA	ENSG00000259431.5	14	0.00298074	0.0566341	19	0.0770363	No	No
Artery-Coronary	205	AP1G2	ENSG00000213983.11	14	6.58845e-05	0.0012518	19	0.0226743	Yes	No
Artery-Coronary	205	JPH4	ENSG00000092051.16	14	0.000194053	0.003687	19	0.0273741	Yes	No
Artery-Coronary	205	DHRS2	ENSG00000100867.14	14	0.000152702	0.00290134	19	0.0260553	Yes	No
Artery-Coronary	205	DHRS4	ENSG00000157326.18	14	4.83538e-05	0.000918721	19	0.0215595	Yes	No
Artery-Coronary	205	DHRS4L2	ENSG00000187630.15	14	0.000138192	0.00262565	19	0.0254551	Yes	No
Artery-Coronary	205	CARMIL3	ENSG00000186648.14	14	0.000196395	0.0037315	19	0.0274163	Yes	No
Artery-Coronary	205	CPNE6	ENSG00000100884.9	14	0.00212645	0.0404026	19	0.0631911	No	No
Artery-Coronary	205	NRL	ENSG00000129535.12	14	0.000935065	0.0177662	19	0.0430679	Yes	No
Artery-Coronary	205	PCK2	ENSG00000100889.11	14	0.000442601	0.00840943	19	0.0341431	Yes	No
Artery-Coronary	205	DCAF11	ENSG00000100897.17	14	0.00169117	0.0321322	19	0.0559039	No	No
Artery-Coronary	205	FITM1	ENSG00000139914.6	14	0.00095718	0.0181864	19	0.0434148	Yes	No
Artery-Coronary	205	PSME1	ENSG00000092010.14	14	0.000450918	0.00856745	19	0.0343768	Yes	No
Artery-Coronary	205	EMC9	ENSG00000100908.13	14	0.00119446	0.0226947	19	0.0475325	Yes	No
Artery-Coronary	205	RP11-468E2.5	ENSG00000259321.1	14	1.86944e-05	0.000355194	19	0.0210214	Yes	No
Artery-Coronary	205	PSME2	ENSG00000100911.15	14	0.000258402	0.00490963	19	0.0289538	Yes	No
Artery-Coronary	205	RNF31	ENSG00000092098.16	14	0.00893507	0.178701	20	0.187306	No	No
Artery-Coronary	205	IRF9	ENSG00000213928.8	14	0.00297642	0.0595284	20	0.0795666	No	No
Artery-Coronary	205	REC8	ENSG00000100918.12	14	0.000737391	0.0147478	20	0.0401005	Yes	No
Artery-Coronary	205	IPO4	ENSG00000196497.16	14	0.00114362	0.0228724	20	0.0477157	Yes	No
Artery-Coronary	205	TM9SF1	ENSG00000100926.14	14	0.00493367	0.0986735	20	0.113944	No	No
Artery-Coronary	205	RP11-468E2.10	ENSG00000276698.1	14	0.0165388	0.330776	20	0.333926	No	No
Artery-Coronary	205	TSSK4	ENSG00000139908.14	14	0.00314331	0.0628661	20	0.0824352	No	No
Artery-Coronary	205	CHMP4A	ENSG00000254505.9	14	0.00127251	0.0254502	20	0.0500436	No	No
Artery-Coronary	205	MDP1	ENSG00000213920.8	14	0.00135748	0.0271496	20	0.0514022	No	No
Artery-Coronary	205	NEDD8	ENSG00000129559.12	14	0.00406361	0.0812722	20	0.0984697	No	No
Artery-Coronary	205	GMPR2	ENSG00000100938.17	14	0.00166633	0.0333266	20	0.056995	No	No
Artery-Coronary	205	TINF2	ENSG00000092330.15	14	0.00176908	0.0353816	20	0.0589178	No	No
Artery-Coronary	205	TGM1	ENSG00000092295.11	14	0.000858224	0.0171645	20	0.0425175	Yes	No
Artery-Coronary	205	RABGGTA	ENSG00000100949.14	14	0.0020059	0.040118	20	0.0629547	No	No
Artery-Coronary	205	DHRS1	ENSG00000157379.13	14	0.00207841	0.0415683	20	0.0642053	No	No
Artery-Coronary	205	NOP9	ENSG00000196943.12	14	0.00238544	0.0477088	20	0.0691323	No	No
Artery-Coronary	205	LTB4R2	ENSG00000213906.9	14	0.00242083	0.0484167	20	0.069763	No	No
Artery-Coronary	205	LTB4R	ENSG00000213903.8	14	0.0024946	0.0523867	21	0.0733192	No	No
Artery-Coronary	205	ADCY4	ENSG00000129467.13	14	0.00127173	0.0267063	21	0.0510886	No	No
Artery-Coronary	205	RIPK3	ENSG00000129465.15	14	0.000275592	0.00578744	21	0.0305353	Yes	No
Artery-Coronary	205	NFATC4	ENSG00000100968.13	14	0.000422833	0.0088795	21	0.0346383	Yes	No
Artery-Coronary	205	NYNRIN	ENSG00000205978.5	14	0.00726278	0.152518	21	0.16297	No	No
Artery-Coronary	205	CBLN3	ENSG00000139899.10	14	1.52961e-05	0.000321219	21	0.0209593	Yes	No
Artery-Coronary	205	KHNYN	ENSG00000100441.9	14	0.0012598	0.0264558	21	0.050862	No	No
Artery-Coronary	205	SDR39U1	ENSG00000100445.17	14	7.68681e-05	0.00161423	21	0.0237696	Yes	No
Artery-Coronary	205	CMA1	ENSG00000092009.10	14	0.00227867	0.047852	21	0.0692446	No	No
Artery-Coronary	205	CTSG	ENSG00000100448.3	14	0.000583912	0.0122621	21	0.0376382	Yes	No
Artery-Coronary	205	GZMH	ENSG00000100450.12	14	6.85421e-05	0.00150793	22	0.0236154	Yes	No
Artery-Coronary	205	GZMB	ENSG00000100453.12	14	0.00154959	0.034091	22	0.0576403	No	No
Artery-Coronary	205	STXBP6	ENSG00000168952.15	14	8.58929e-05	0.00197554	23	0.0244064	Yes	No
Artery-Coronary	205	NOVA1	ENSG00000139910.19	14	0.00376685	0.0678033	18	0.0867885	No	No
Artery-Coronary	205	PRKD1	ENSG00000184304.14	14	0.00540926	0.0919575	17	0.107927	No	No
Artery-Coronary	205	G2E3	ENSG00000092140.14	14	0.000697263	0.00976168	14	0.0356192	Yes	No
Artery-Coronary	205	SCFD1	ENSG00000092108.20	14	0.000243896	0.00365844	15	0.0273325	Yes	No
Artery-Coronary	205	COCH	ENSG00000100473.15	14	0.00788059	0.118209	15	0.131412	No	No
Artery-Coronary	205	STRN3	ENSG00000196792.11	14	2.9047e-05	0.000493798	17	0.0212967	Yes	No
Artery-Coronary	205	AP4S1	ENSG00000100478.14	14	0.000759917	0.0121587	16	0.0375346	Yes	No
Artery-Coronary	205	HECTD1	ENSG00000092148.12	14	0.000886096	0.0141775	16	0.039405	Yes	No
Artery-Coronary	205	HEATR5A	ENSG00000129493.14	14	0.00165619	0.0264991	16	0.0509124	No	No
Artery-Coronary	205	RP11-176H8.1	ENSG00000203546.7	14	0.000485041	0.00776066	16	0.0331837	Yes	No
Artery-Coronary	205	DTD2	ENSG00000129480.12	14	3.40584e-05	0.000544934	16	0.0212967	Yes	No
Artery-Coronary	205	NUBPL	ENSG00000151413.16	14	0.00300459	0.0600919	20	0.0800629	No	No
Artery-Coronary	205	ARHGAP5	ENSG00000100852.12	14	0.00547476	0.104021	19	0.118638	No	No
Artery-Coronary	205	AKAP6	ENSG00000151320.10	14	0.000815115	0.0203779	25	0.0453786	Yes	No
Artery-Coronary	205	NPAS3	ENSG00000151322.18	14	0.000422357	0.0126707	30	0.0378916	Yes	No
Artery-Coronary	205	EGLN3	ENSG00000129521.13	14	0.000191669	0.00536674	28	0.0299186	Yes	No
Artery-Coronary	205	SPTSSA	ENSG00000165389.6	14	0.00026932	0.00592504	22	0.0307527	Yes	No
Artery-Coronary	205	EAPP	ENSG00000129518.8	14	0.0108408	0.238498	22	0.243916	No	No
Artery-Coronary	205	SNX6	ENSG00000129515.18	14	0.0011245	0.024739	22	0.0495299	Yes	No
Artery-Coronary	205	CFL2	ENSG00000165410.14	14	0.000299335	0.00628603	21	0.0311968	Yes	No
Artery-Coronary	205	BAZ1A	ENSG00000198604.10	14	0.000874406	0.0183625	21	0.043597	Yes	No
Artery-Coronary	205	SRP54	ENSG00000100883.11	14	0.0022416	0.044832	20	0.0668995	No	No
Artery-Coronary	205	FAM177A1	ENSG00000151327.12	14	0.000284891	0.00569781	20	0.0303004	Yes	No
Artery-Coronary	205	PPP2R3C	ENSG00000092020.10	14	0.00184596	0.0350733	19	0.0586342	No	No
Artery-Coronary	205	KIAA0391	ENSG00000100890.15	14	0.00261899	0.0523798	20	0.0733192	No	No
Artery-Coronary	205	PSMA6	ENSG00000100902.10	14	0.00871555	0.15688	18	0.166993	No	No
Artery-Coronary	205	NFKBIA	ENSG00000100906.10	14	0.00734435	0.124854	17	0.137637	No	No
Artery-Coronary	205	RALGAPA1	ENSG00000174373.16	14	3.20081e-05	0.000640162	20	0.0214654	Yes	No
Artery-Coronary	205	BRMS1L	ENSG00000100916.13	14	0.000534927	0.00962869	18	0.0354798	Yes	No
Artery-Coronary	205	MBIP	ENSG00000151332.18	14	0.000301756	0.00482809	16	0.0287918	Yes	No
Artery-Coronary	205	PAX9	ENSG00000198807.12	14	0.000331988	0.00464783	14	0.028579	Yes	No
Artery-Coronary	205	SLC25A21	ENSG00000183032.11	14	0.00702711	0.112434	16	0.126252	No	No
Artery-Coronary	205	MIPOL1	ENSG00000151338.18	14	0.0028331	0.0509957	18	0.0720536	No	No
Artery-Coronary	205	RP11-356O9.1	ENSG00000258414.1	14	0.00117324	0.0187719	16	0.0439889	Yes	No
Artery-Coronary	205	SSTR1	ENSG00000139874.5	14	0.012858	0.218585	17	0.22499	No	No
Artery-Coronary	205	CLEC14A	ENSG00000176435.6	14	0.00175684	0.0298663	17	0.05394	No	No
Artery-Coronary	205	LINC00639	ENSG00000259070.5	14	0.000904892	0.0180978	20	0.0433535	Yes	No
Artery-Coronary	205	SEC23A	ENSG00000100934.14	14	0.00158879	0.0333647	21	0.0570329	No	No
Artery-Coronary	205	GEMIN2	ENSG00000092208.16	14	0.000351569	0.00738296	21	0.0326842	Yes	No
Artery-Coronary	205	TRAPPC6B	ENSG00000182400.14	14	0.00841769	0.176772	21	0.1855	No	No
Artery-Coronary	205	PNN	ENSG00000100941.8	14	0.00637116	0.127423	20	0.139948	No	No
Artery-Coronary	205	CTAGE5	ENSG00000150527.16	14	0.000857407	0.018863	22	0.044093	Yes	No
Artery-Coronary	205	FBXO33	ENSG00000165355.7	14	0.000193208	0.00405737	21	0.0276981	Yes	No
Artery-Coronary	205	RP11-129M6.1	ENSG00000251363.2	14	0.0067408	0.155038	23	0.16532	No	No
Artery-Coronary	205	CTD-2298J14.2	ENSG00000258636.1	14	0.00230173	0.0460346	20	0.0678141	No	No
Artery-Coronary	205	LRFN5	ENSG00000165379.13	14	0.00191476	0.0440395	23	0.0661867	No	No
Artery-Coronary	205	RP11-398E10.1	ENSG00000258998.1	14	8.73409e-05	0.00139745	16	0.0232636	Yes	No
Artery-Coronary	205	C14orf28	ENSG00000179476.7	14	0.000216508	0.00346413	16	0.0271629	Yes	No
Artery-Coronary	205	KLHL28	ENSG00000179454.13	14	0.000583583	0.0105045	18	0.0361411	Yes	No
Artery-Coronary	205	TOGARAM1	ENSG00000198718.12	14	0.00211634	0.0359777	17	0.0593493	No	No
Artery-Coronary	205	PRPF39	ENSG00000185246.17	14	0.00590642	0.0945028	16	0.110214	No	No
Artery-Coronary	205	FKBP3	ENSG00000100442.10	14	0.000143606	0.00229769	16	0.0252544	Yes	No
Artery-Coronary	205	FANCM	ENSG00000187790.10	14	0.0028389	0.0482614	17	0.0696176	No	No
Artery-Coronary	205	MIS18BP1	ENSG00000129534.13	14	0.00301093	0.0481749	16	0.0695657	No	No
Artery-Coronary	205	LINC00648	ENSG00000259129.5	14	0.000619951	0.0148788	24	0.0402244	Yes	No
Artery-Coronary	205	RPS29	ENSG00000213741.9	14	0.000745311	0.011925	16	0.0373296	Yes	No
Artery-Coronary	205	LRR1	ENSG00000165501.16	14	0.00247387	0.0395819	16	0.0624966	No	No
Artery-Coronary	205	RPL36AL	ENSG00000165502.6	14	0.002498	0.039968	16	0.0627991	No	No
Artery-Coronary	205	MGAT2	ENSG00000168282.5	14	0.00175028	0.0280046	16	0.0521637	No	No
Artery-Coronary	205	DNAAF2	ENSG00000165506.14	14	0.00187234	0.0299574	16	0.054008	No	No
Artery-Coronary	205	POLE2	ENSG00000100479.12	14	5.0189e-05	0.000803025	16	0.0215595	Yes	No
Artery-Coronary	205	KLHDC1	ENSG00000197776.7	14	0.000133907	0.00214251	16	0.0248892	Yes	No
Artery-Coronary	205	KLHDC2	ENSG00000165516.10	14	0.000245892	0.00368839	15	0.0273741	Yes	No
Artery-Coronary	205	NEMF	ENSG00000165525.17	14	0.000833291	0.0133327	16	0.0385657	Yes	No
Artery-Coronary	205	RP11-596C23.6	ENSG00000282885.1	14	0.00349596	0.0524394	15	0.0733505	No	No
Artery-Coronary	205	RP11-596C23.2	ENSG00000278002.1	14	0.00592464	0.0888696	15	0.105137	No	No
Artery-Coronary	205	ARF6	ENSG00000165527.6	14	0.0043316	0.064974	15	0.0842686	No	No
Artery-Coronary	205	LINC01588	ENSG00000214900.9	14	0.000623453	0.0105987	17	0.0362305	Yes	No
Artery-Coronary	205	VCPKMT	ENSG00000100483.13	14	0.0102674	0.164279	16	0.173734	No	No
Artery-Coronary	205	SOS2	ENSG00000100485.11	14	0.00127322	0.0216448	17	0.0465926	Yes	No
Artery-Coronary	205	L2HGDH	ENSG00000087299.11	14	1.95569e-05	0.000332467	17	0.0209593	Yes	No
Artery-Coronary	205	ATP5S	ENSG00000125375.14	14	0.00987506	0.167876	17	0.177015	No	No
Artery-Coronary	205	CDKL1	ENSG00000100490.9	14	0.00185909	0.0334637	18	0.057091	No	No
Artery-Coronary	205	MAP4K5	ENSG00000012983.11	14	0.000843413	0.0160249	19	0.0412858	Yes	No
Artery-Coronary	205	ATL1	ENSG00000198513.11	14	0.000735098	0.0139669	19	0.0391994	Yes	No
Artery-Coronary	205	SAV1	ENSG00000151748.14	14	0.0187552	0.337593	18	0.340693	No	No
Artery-Coronary	205	NIN	ENSG00000100503.23	14	0.00103871	0.0207742	20	0.0457461	Yes	No
Artery-Coronary	205	PYGL	ENSG00000100504.16	14	0.000654849	0.0137518	21	0.0389962	Yes	No
Artery-Coronary	205	ABHD12B	ENSG00000131969.14	14	0.000615833	0.0123167	20	0.0376382	Yes	No
Artery-Coronary	205	TRIM9	ENSG00000100505.13	14	0.00147064	0.0323541	22	0.0561171	No	No
Artery-Coronary	205	TMX1	ENSG00000139921.12	14	2.31159e-05	0.00050855	22	0.0212967	Yes	No
Artery-Coronary	205	LINC00519	ENSG00000258955.1	14	0.000605448	0.0139253	23	0.0391773	Yes	No
Artery-Coronary	205	LINC00640	ENSG00000258479.5	14	7.41767e-05	0.00170606	23	0.0240787	Yes	No
Artery-Coronary	205	FRMD6	ENSG00000139926.15	14	0.00163603	0.0392648	24	0.0622208	No	No
Artery-Coronary	205	GNG2	ENSG00000186469.8	14	0.000798729	0.0191695	24	0.0443143	Yes	No
Artery-Coronary	205	C14orf166	ENSG00000087302.8	14	0.000454546	0.01	22	0.035728	Yes	No
Artery-Coronary	205	NID2	ENSG00000087303.17	14	3.81713e-05	0.000839769	22	0.0215595	Yes	No
Artery-Coronary	205	PTGDR	ENSG00000168229.3	14	0.00116269	0.0244164	21	0.0492895	Yes	No
Artery-Coronary	205	PTGER2	ENSG00000125384.6	14	0.00213014	0.0468631	22	0.0685051	No	No
Artery-Coronary	205	TXNDC16	ENSG00000087301.8	14	7.76135e-06	0.000178511	23	0.0192663	Yes	No
Artery-Coronary	205	GPR137C	ENSG00000180998.11	14	0.00167461	0.0368415	22	0.0601798	No	No
Artery-Coronary	205	ERO1A	ENSG00000197930.12	14	0.00135489	0.0284526	21	0.0525902	No	No
Artery-Coronary	205	PSMC6	ENSG00000100519.11	14	0.00625378	0.131329	21	0.143513	No	No
Artery-Coronary	205	STYX	ENSG00000198252.11	14	0.00185602	0.0389765	21	0.0619557	No	No
Artery-Coronary	205	GNPNAT1	ENSG00000100522.8	14	0.00055173	0.0115863	21	0.036988	Yes	No
Artery-Coronary	205	FERMT2	ENSG00000073712.14	14	0.00161512	0.0339176	21	0.0574953	No	No
Artery-Coronary	205	DDHD1	ENSG00000100523.14	14	0.00385715	0.077143	20	0.0949436	No	No
Artery-Coronary	205	BMP4	ENSG00000125378.15	14	0.0114012	0.193821	17	0.20155	No	No
Artery-Coronary	205	CDKN3	ENSG00000100526.19	14	0.00220586	0.0352938	16	0.0588372	No	No
Artery-Coronary	205	CNIH1	ENSG00000100528.11	14	8.38138e-05	0.00134102	16	0.0229948	Yes	No
Artery-Coronary	205	GMFB	ENSG00000197045.12	14	0.000819191	0.0131071	16	0.0383676	Yes	No
Artery-Coronary	205	CGRRF1	ENSG00000100532.11	14	0.00118703	0.0201795	17	0.0451983	Yes	No
Artery-Coronary	205	SAMD4A	ENSG00000020577.13	14	0.00706761	0.134285	19	0.146181	No	No
Artery-Coronary	205	GCH1	ENSG00000131979.18	14	0.00232488	0.0441727	19	0.0663031	No	No
Artery-Coronary	205	WDHD1	ENSG00000198554.11	14	0.00058597	0.0111334	19	0.0366335	Yes	No
Artery-Coronary	205	SOCS4	ENSG00000180008.8	14	0.00189319	0.0359707	19	0.0593493	No	No
Artery-Coronary	205	MAPK1IP1L	ENSG00000168175.14	14	0.000734497	0.0139554	19	0.0391951	Yes	No
Artery-Coronary	205	LGALS3	ENSG00000131981.15	14	0.00100438	0.0190833	19	0.0442699	Yes	No
Artery-Coronary	205	DLGAP5	ENSG00000126787.12	14	0.00131802	0.0263603	20	0.0507928	No	No
Artery-Coronary	205	FBXO34	ENSG00000178974.9	14	0.000289351	0.00607637	21	0.0309836	Yes	No
Artery-Coronary	205	ATG14	ENSG00000126775.8	14	0.000903242	0.0180648	20	0.0433166	Yes	No
Artery-Coronary	205	KTN1	ENSG00000126777.17	14	0.000105658	0.00232449	22	0.0253322	Yes	No
Artery-Coronary	205	LINC00520	ENSG00000258791.7	14	0.00155211	0.0325944	21	0.0563547	No	No
Artery-Coronary	205	CTD-2588E21.1	ENSG00000277763.1	14	0.000332474	0.00731443	22	0.0325702	Yes	No
Artery-Coronary	205	PELI2	ENSG00000139946.9	14	0.000745302	0.0171419	23	0.0424955	Yes	No
Artery-Coronary	205	RP11-930O11.1	ENSG00000259719.5	14	0.00059436	0.0130759	22	0.0383657	Yes	No
Artery-Coronary	205	TMEM260	ENSG00000070269.13	14	0.00147051	0.0323513	22	0.0561171	No	No
Artery-Coronary	205	EXOC5	ENSG00000070367.15	14	0.00101532	0.0203064	20	0.0453357	Yes	No
Artery-Coronary	205	AP5M1	ENSG00000053770.11	14	0.000771119	0.0138801	18	0.0391254	Yes	No
Artery-Coronary	205	NAA30	ENSG00000139977.13	14	0.000983261	0.0176987	18	0.0430011	Yes	No
Artery-Coronary	205	SLC35F4	ENSG00000151812.14	14	0.00160641	0.0321281	20	0.0559039	No	No
Artery-Coronary	205	C14orf37	ENSG00000139971.15	14	0.000228921	0.00480734	21	0.0287918	Yes	No
Artery-Coronary	205	ACTR10	ENSG00000131966.13	14	2.09759e-05	0.000377565	18	0.0210214	Yes	No
Artery-Coronary	205	PSMA3	ENSG00000100567.12	14	6.19748e-06	0.000111555	18	0.0170001	Yes	No
Artery-Coronary	205	LINC00216	ENSG00000279636.2	14	9.54705e-05	0.00171847	18	0.0241203	Yes	No
Artery-Coronary	205	ARID4A	ENSG00000032219.18	14	2.31085e-05	0.000439061	19	0.0210214	Yes	No
Artery-Coronary	205	TOMM20L	ENSG00000196860.7	14	0.00217686	0.0435372	20	0.0657302	No	No
Artery-Coronary	205	TIMM9	ENSG00000100575.13	14	0.00395665	0.079133	20	0.0966426	No	No
Artery-Coronary	205	KIAA0586	ENSG00000100578.14	14	0.00187621	0.0412767	22	0.0640191	No	No
Artery-Coronary	205	DACT1	ENSG00000165617.14	14	0.00199584	0.0419127	21	0.0644565	No	No
Artery-Coronary	205	DAAM1	ENSG00000100592.15	14	0.0038256	0.0726863	19	0.091009	No	No
Artery-Coronary	205	GPR135	ENSG00000181619.11	14	0.00307075	0.0583442	19	0.0785168	No	No
Artery-Coronary	205	L3HYPDH	ENSG00000126790.11	14	0.000250595	0.0047613	19	0.0287727	Yes	No
Artery-Coronary	205	JKAMP	ENSG00000050130.17	14	0.00055791	0.0106003	19	0.0362305	Yes	No
Artery-Coronary	205	CCDC175	ENSG00000151838.11	14	1.86177e-05	0.000353736	19	0.0210214	Yes	No
Artery-Coronary	205	RTN1	ENSG00000139970.16	14	0.000208441	0.00416883	20	0.0279011	Yes	No
Artery-Coronary	205	PCNX4	ENSG00000126773.12	14	0.00914697	0.137205	15	0.148862	No	No
Artery-Coronary	205	DHRS7	ENSG00000100612.13	14	0.00525341	0.0735477	14	0.0917286	No	No
Artery-Coronary	205	PPM1A	ENSG00000100614.17	14	0.00016147	0.00226058	14	0.0252544	Yes	No
Artery-Coronary	205	SALRNA1	ENSG00000258952.2	14	0.00132776	0.0159331	12	0.0412173	Yes	No
Artery-Coronary	205	SIX1	ENSG00000126778.8	14	0.00186882	0.0224259	12	0.0472574	Yes	No
Artery-Coronary	205	SIX4	ENSG00000100625.8	14	0.0164962	0.181458	11	0.189906	No	No
Artery-Coronary	205	MNAT1	ENSG00000020426.10	14	0.000181616	0.00236101	13	0.0253322	Yes	No
Artery-Coronary	205	TRMT5	ENSG00000126814.6	14	0.00710047	0.0852057	12	0.101831	No	No
Artery-Coronary	205	SLC38A6	ENSG00000139974.15	14	0.00202155	0.0283017	14	0.0524485	No	No
Artery-Coronary	205	PRKCH	ENSG00000027075.14	14	0.000305121	0.00518706	17	0.0294883	Yes	No
Artery-Coronary	205	TMEM30B	ENSG00000182107.6	14	0.0051632	0.0671216	13	0.0861858	No	No
Artery-Coronary	205	RP11-47I22.2	ENSG00000250548.6	14	0.000150241	0.00225362	15	0.0252544	Yes	No
Artery-Coronary	205	FLJ22447	ENSG00000232774.7	14	0.0258939	0.414302	16	0.416137	No	No
Artery-Coronary	205	HIF1A-AS1	ENSG00000258777.1	14	0.00193314	0.0309302	16	0.0548463	No	No
Artery-Coronary	205	HIF1A	ENSG00000100644.16	14	0.00201862	0.032298	16	0.0560816	No	No
Artery-Coronary	205	HIF1A-AS2	ENSG00000258667.1	14	0.00018955	0.00303281	16	0.0262434	Yes	No
Artery-Coronary	205	SNAPC1	ENSG00000023608.4	14	0.000295569	0.0047291	16	0.0287395	Yes	No
Artery-Coronary	205	RHOJ	ENSG00000126785.12	14	0.00320236	0.0576425	18	0.0778767	No	No
Artery-Coronary	205	RP11-696D21.2	ENSG00000258943.1	14	0.00463154	0.0787362	17	0.0963447	No	No
Artery-Coronary	205	PPP2R5E	ENSG00000154001.13	14	0.00212155	0.0381878	18	0.0612993	No	No
Artery-Coronary	205	WDR89	ENSG00000140006.11	14	0.00851952	0.136312	16	0.14801	No	No
Artery-Coronary	205	SGPP1	ENSG00000126821.7	14	0.00634542	0.101527	16	0.116413	No	No
Artery-Coronary	205	SYNE2	ENSG00000054654.16	14	0.00421786	0.0801393	19	0.0975459	No	No
Artery-Coronary	205	ESR2	ENSG00000140009.18	14	0.000429478	0.00816007	19	0.0336973	Yes	No
Artery-Coronary	205	MTHFD1	ENSG00000100714.15	14	0.00112041	0.019047	17	0.0442569	Yes	No
Artery-Coronary	205	ZBTB25	ENSG00000089775.11	14	0.00126648	0.0215302	17	0.0465263	Yes	No
Artery-Coronary	205	AKAP5	ENSG00000179841.8	14	0.00635032	0.107956	17	0.122182	No	No
Artery-Coronary	205	ZBTB1	ENSG00000126804.13	14	0.00122974	0.0209056	17	0.045872	Yes	No
Artery-Coronary	205	HSPA2	ENSG00000126803.9	14	0.00251567	0.0402506	16	0.0630571	No	No
Artery-Coronary	205	PPP1R36	ENSG00000165807.7	14	0.00179739	0.0305557	17	0.0545037	No	No
Artery-Coronary	205	PLEKHG3	ENSG00000126822.16	14	0.000518397	0.00881274	17	0.0345823	Yes	No
Artery-Coronary	205	SPTB	ENSG00000070182.19	14	0.0139003	0.250206	18	0.255308	No	No
Artery-Coronary	205	CHURC1	ENSG00000258289.8	14	0.00463951	0.0788717	17	0.0964558	No	No
Artery-Coronary	205	GPX2	ENSG00000176153.11	14	0.00305095	0.0518661	17	0.0728182	No	No
Artery-Coronary	205	RAB15	ENSG00000139998.14	14	0.000770415	0.013097	17	0.0383676	Yes	No
Artery-Coronary	205	FNTB	ENSG00000257365.7	14	0.00199628	0.0339368	17	0.0575115	No	No
Artery-Coronary	205	MAX	ENSG00000125952.18	14	0.00121951	0.0207317	17	0.0457032	Yes	No
Artery-Coronary	205	FUT8	ENSG00000033170.16	14	0.00163511	0.0277968	17	0.0519447	No	No
Artery-Coronary	205	RP11-72M17.1	ENSG00000258561.1	14	0.000260386	0.00312463	12	0.0263996	Yes	No
Artery-Coronary	205	GPHN	ENSG00000171723.15	14	0.00456633	0.0639286	14	0.0833791	No	No
Artery-Coronary	205	FAM71D	ENSG00000172717.15	14	0.000359136	0.00359136	10	0.0272831	Yes	No
Artery-Coronary	205	MPP5	ENSG00000072415.8	14	0.0125584	0.125584	10	0.138276	No	No
Artery-Coronary	205	ATP6V1D	ENSG00000100554.11	14	0.000121999	0.00121999	10	0.0226349	Yes	No
Artery-Coronary	205	EIF2S1	ENSG00000134001.12	14	0.0218748	0.218748	10	0.225144	No	No
Artery-Coronary	205	PLEK2	ENSG00000100558.8	14	0.0083679	0.083679	10	0.100502	No	No
Artery-Coronary	205	TMEM229B	ENSG00000198133.8	14	0.000358853	0.00394738	11	0.0275609	Yes	No
Artery-Coronary	205	PLEKHH1	ENSG00000054690.13	14	0.000355474	0.00426569	12	0.0280171	Yes	No
Artery-Coronary	205	PIGH	ENSG00000100564.8	14	0.00420954	0.0505145	12	0.0716505	No	No
Artery-Coronary	205	ARG2	ENSG00000081181.7	14	0.0144756	0.173707	12	0.182605	No	No
Artery-Coronary	205	VTI1B	ENSG00000100568.10	14	9.35952e-05	0.00112314	12	0.021901	Yes	No
Artery-Coronary	205	RDH11	ENSG00000072042.12	14	0.00101156	0.0131503	13	0.0383899	Yes	No
Artery-Coronary	205	RDH12	ENSG00000139988.9	14	0.00594582	0.0772956	13	0.0950792	No	No
Artery-Coronary	205	ZFYVE26	ENSG00000072121.15	14	0.0008792	0.0123088	14	0.0376382	Yes	No
Artery-Coronary	205	RAD51B	ENSG00000182185.18	14	0.000533985	0.0112137	21	0.0366989	Yes	No
Artery-Coronary	205	ZFP36L1	ENSG00000185650.9	14	0.00387922	0.0620675	16	0.0817649	No	No
Artery-Coronary	205	ACTN1	ENSG00000072110.13	14	0.00011495	0.00195415	17	0.0243494	Yes	No
Artery-Coronary	205	DCAF5	ENSG00000139990.17	14	0.00090028	0.0171053	19	0.0424762	Yes	No
Artery-Coronary	205	RP11-363J20.1	ENSG00000258957.1	14	0.000731993	0.0139079	19	0.0391553	Yes	No
Artery-Coronary	205	EXD2	ENSG00000081177.18	14	0.000851548	0.0161794	19	0.0414278	Yes	No
Artery-Coronary	205	GALNT16	ENSG00000100626.16	14	0.000738698	0.0155127	21	0.0407574	Yes	No
Artery-Coronary	205	ERH	ENSG00000100632.10	14	0.000526634	0.0105327	20	0.0361411	Yes	No
Artery-Coronary	205	SLC39A9	ENSG00000029364.11	14	0.000570282	0.0119759	21	0.0373929	Yes	No
Artery-Coronary	205	PLEKHD1	ENSG00000175985.9	14	4.51683e-05	0.000948534	21	0.0215967	Yes	No
Artery-Coronary	205	SUSD6	ENSG00000100647.7	14	0.000929963	0.0195292	21	0.0446442	Yes	No
Artery-Coronary	205	SRSF5	ENSG00000100650.15	14	0.000311925	0.00623849	20	0.0311594	Yes	No
Artery-Coronary	205	SLC10A1	ENSG00000100652.4	14	0.00272066	0.0544132	20	0.0750129	No	No
Artery-Coronary	205	SMOC1	ENSG00000198732.10	14	0.000120566	0.00253189	21	0.0253322	Yes	No
Artery-Coronary	205	SLC8A3	ENSG00000100678.18	14	0.00320636	0.0641272	20	0.0835383	No	No
Artery-Coronary	205	COX16	ENSG00000133983.14	14	0.0041651	0.0833021	20	0.10015	No	No
Artery-Coronary	205	SYNJ2BP	ENSG00000213463.4	14	0.00231549	0.0439942	19	0.0661408	No	No
Artery-Coronary	205	ADAM21	ENSG00000139985.6	14	1.91419e-06	3.63697e-05	19	0.0126877	Yes	No
Artery-Coronary	205	ADAM20	ENSG00000134007.3	14	0.00762766	0.144925	19	0.156001	No	No
Artery-Coronary	205	MED6	ENSG00000133997.11	14	7.99091e-05	0.00151827	19	0.023665	Yes	No
Artery-Coronary	205	TTC9	ENSG00000133985.2	14	0.000224309	0.00426187	19	0.0280171	Yes	No
Artery-Coronary	205	MAP3K9	ENSG00000006432.15	14	0.00379245	0.0720566	19	0.0904354	No	No
Artery-Coronary	205	RP6-65G23.5	ENSG00000275630.1	14	0.0024303	0.0437455	18	0.0659218	No	No
Artery-Coronary	205	RP1-292L20.3	ENSG00000274818.1	14	0.00796438	0.143359	18	0.154501	No	No
Artery-Coronary	205	PCNX1	ENSG00000100731.15	14	0.00465568	0.0977693	21	0.113125	No	No
Artery-Coronary	205	RP6-91H8.3	ENSG00000269927.1	14	0.000425458	0.00765824	18	0.0330376	Yes	No
Artery-Coronary	205	SIPA1L1	ENSG00000197555.9	14	0.00148472	0.0326637	22	0.0564052	No	No
Artery-Coronary	205	RGS6	ENSG00000182732.16	14	0.000214509	0.00471919	22	0.0287242	Yes	No
Artery-Coronary	205	RP3-514A23.2	ENSG00000258871.1	14	0.000627832	0.0119288	19	0.0373301	Yes	No
Artery-Coronary	205	DPF3	ENSG00000205683.11	14	0.00151183	0.0317485	21	0.0555854	No	No
Artery-Coronary	205	DCAF4	ENSG00000119599.16	14	0.00283128	0.0566256	20	0.0770314	No	No
Artery-Coronary	205	ZFYVE1	ENSG00000165861.13	14	0.000419616	0.00839232	20	0.0341109	Yes	No
Artery-Coronary	205	RBM25	ENSG00000119707.13	14	0.00158664	0.0317328	20	0.0555713	No	No
Artery-Coronary	205	PSEN1	ENSG00000080815.18	14	0.00103441	0.0217226	21	0.0466517	Yes	No
Artery-Coronary	205	PAPLN	ENSG00000100767.15	14	0.000956537	0.0191307	20	0.0442996	Yes	No
Artery-Coronary	205	NUMB	ENSG00000133961.19	14	0.00298274	0.0596547	20	0.0796511	No	No
Artery-Coronary	205	HEATR4	ENSG00000187105.8	14	0.00904858	0.171923	19	0.18091	No	No
Artery-Coronary	205	RIOX1	ENSG00000170468.7	14	0.00643446	0.11582	18	0.129294	No	No
Artery-Coronary	205	ACOT1	ENSG00000184227.7	14	0.000205906	0.00391221	19	0.0275496	Yes	No
Artery-Coronary	205	ACOT2	ENSG00000119673.14	14	0.000243787	0.00463196	19	0.028579	Yes	No
Artery-Coronary	205	ACOT4	ENSG00000177465.4	14	0.00116862	0.0210351	18	0.0460054	Yes	No
Artery-Coronary	205	DNAL1	ENSG00000119661.14	14	0.000682998	0.012977	19	0.0382897	Yes	No
Artery-Coronary	205	PNMA1	ENSG00000176903.4	14	0.00425312	0.0765562	18	0.0944484	No	No
Artery-Coronary	205	ELMSAN1	ENSG00000156030.13	14	0.000223077	0.00423847	19	0.0279851	Yes	No
Artery-Coronary	205	PTGR2	ENSG00000140043.11	14	0.000577779	0.0104	18	0.0359843	Yes	No
Artery-Coronary	205	ZNF410	ENSG00000119725.18	14	0.000836457	0.0150562	18	0.0403524	Yes	No
Artery-Coronary	205	FAM161B	ENSG00000156050.8	14	0.0024976	0.0449568	18	0.0669714	No	No
Artery-Coronary	205	COQ6	ENSG00000119723.16	14	0.0114253	0.194231	17	0.201952	No	No
Artery-Coronary	205	ENTPD5	ENSG00000187097.12	14	0.00176893	0.0300717	17	0.0541092	No	No
Artery-Coronary	205	BBOF1	ENSG00000119636.15	14	0.000187546	0.00318828	17	0.0265804	Yes	No
Artery-Coronary	205	ALDH6A1	ENSG00000119711.12	14	2.39208e-05	0.000406653	17	0.0210214	Yes	No
Artery-Coronary	205	LIN52	ENSG00000205659.10	14	0.00295696	0.0502683	17	0.0714456	No	No
Artery-Coronary	205	ABCD4	ENSG00000119688.20	14	0.000794015	0.0127042	16	0.0379051	Yes	No
Artery-Coronary	205	SYNDIG1L	ENSG00000183379.8	14	0.00154314	0.0262333	17	0.0506646	No	No
Artery-Coronary	205	RP3-449M8.9	ENSG00000270000.1	14	0.000527892	0.00897416	17	0.0347483	Yes	No
Artery-Coronary	205	RP3-449M8.6	ENSG00000259005.1	14	0.00217132	0.0369125	17	0.0602134	No	No
Artery-Coronary	205	NPC2	ENSG00000119655.10	14	0.00773147	0.131435	17	0.143611	No	No
Artery-Coronary	205	ISCA2	ENSG00000165898.13	14	0.000219687	0.00373468	17	0.0274163	Yes	No
Artery-Coronary	205	LTBP2	ENSG00000119681.11	14	0.0028417	0.0511506	18	0.0721813	No	No
Artery-Coronary	205	CTD-2207P18.1	ENSG00000258425.1	14	0.000385719	0.00655722	17	0.0315227	Yes	No
Artery-Coronary	205	CTD-2207P18.2	ENSG00000258976.1	14	0.000826429	0.0140493	17	0.0392485	Yes	No
Artery-Coronary	205	AREL1	ENSG00000119682.16	14	0.00145783	0.024783	17	0.0495515	Yes	No
Artery-Coronary	205	FCF1	ENSG00000119616.11	14	0.00322458	0.0515933	16	0.0725887	No	No
Artery-Coronary	205	YLPM1	ENSG00000119596.17	14	0.00126124	0.0201798	16	0.0451983	Yes	No
Artery-Coronary	205	PROX2	ENSG00000119608.12	14	0.00177305	0.0283687	16	0.0525056	No	No
Artery-Coronary	205	DLST	ENSG00000119689.14	14	0.00664557	0.0996836	15	0.114777	No	No
Artery-Coronary	205	RPS6KL1	ENSG00000198208.11	14	0.000104138	0.00156207	15	0.0236704	Yes	No
Artery-Coronary	205	PGF	ENSG00000119630.13	14	0.00136118	0.0204177	15	0.0454351	Yes	No
Artery-Coronary	205	EIF2B2	ENSG00000119718.10	14	0.00118751	0.0178126	15	0.043101	Yes	No
Artery-Coronary	205	MLH3	ENSG00000119684.15	14	0.0026638	0.039957	15	0.0627991	No	No
Artery-Coronary	205	ACYP1	ENSG00000119640.8	14	0.00310092	0.0434129	14	0.0656293	No	No
Artery-Coronary	205	ZC2HC1C	ENSG00000119703.13	14	0.00375585	0.0525819	14	0.0734759	No	No
Artery-Coronary	205	NEK9	ENSG00000119638.12	14	0.00181835	0.0272753	15	0.0514925	No	No
Artery-Coronary	205	TMED10	ENSG00000170348.8	14	0.00241188	0.0361783	15	0.0595088	No	No
Artery-Coronary	205	CTD-3075F15.1	ENSG00000273565.1	14	0.0122419	0.171387	14	0.180398	No	No
Artery-Coronary	205	FOS	ENSG00000170345.9	14	0.00108348	0.0151688	14	0.040429	Yes	No
Artery-Coronary	205	LINC01220	ENSG00000259687.1	14	0.000635101	0.00889141	14	0.0346469	Yes	No
Artery-Coronary	205	JDP2	ENSG00000140044.12	14	0.000122239	0.00183359	15	0.0242798	Yes	No
Artery-Coronary	205	BATF	ENSG00000156127.6	14	0.00337354	0.0539766	16	0.0746004	No	No
Artery-Coronary	205	FLVCR2	ENSG00000119686.9	14	0.00164461	0.0263138	16	0.0507308	No	No
Artery-Coronary	205	TTLL5	ENSG00000119685.19	14	0.00150338	0.0285642	19	0.0526848	No	No
Artery-Coronary	205	C14orf1	ENSG00000133935.6	14	0.000861173	0.0137788	16	0.039054	Yes	No
Artery-Coronary	205	TGFB3	ENSG00000119699.7	14	0.000626242	0.0106461	17	0.0362316	Yes	No
Artery-Coronary	205	RP11-270M14.5	ENSG00000258876.1	14	0.000123312	0.00209631	17	0.0247772	Yes	No
Artery-Coronary	205	IFT43	ENSG00000119650.12	14	0.0120127	0.216229	18	0.222692	No	No
Artery-Coronary	205	GPATCH2L	ENSG00000089916.17	14	0.000620116	0.0117822	19	0.0371739	Yes	No
Artery-Coronary	205	ESRRB	ENSG00000119715.14	14	0.000282556	0.00565112	20	0.0302278	Yes	No
Artery-Coronary	205	RP11-187O7.3	ENSG00000259124.1	14	0.00150913	0.0332008	22	0.0568976	No	No
Artery-Coronary	205	VASH1	ENSG00000071246.10	14	0.00156187	0.0327992	21	0.056492	No	No
Artery-Coronary	205	RP11-488C13.5	ENSG00000258301.3	14	0.000989788	0.0207855	21	0.0457655	Yes	No
Artery-Coronary	205	ANGEL1	ENSG00000013523.9	14	0.000269933	0.00566859	21	0.0302388	Yes	No
Artery-Coronary	205	LRRC74A	ENSG00000100565.15	14	0.000282744	0.00622038	22	0.0311229	Yes	No
Artery-Coronary	205	LINC01629	ENSG00000258602.1	14	0.000629189	0.0138422	22	0.0391254	Yes	No
Artery-Coronary	205	IRF2BPL	ENSG00000119669.4	14	0.00289399	0.0665617	23	0.0857187	No	No
Artery-Coronary	205	RP11-7F17.5	ENSG00000246548.3	14	0.00026142	0.00601265	23	0.0309012	Yes	No
Artery-Coronary	205	RP11-7F17.3	ENSG00000258819.1	14	0.00600412	0.138095	23	0.149755	No	No
Artery-Coronary	205	CIPC	ENSG00000198894.7	14	0.00180351	0.0414807	23	0.0641546	No	No
Artery-Coronary	205	TMEM63C	ENSG00000165548.10	14	0.0132926	0.319022	24	0.322478	No	No
Artery-Coronary	205	POMT2	ENSG00000009830.11	14	0.0081473	0.195535	24	0.203179	No	No
Artery-Coronary	205	GSTZ1	ENSG00000100577.18	14	0.000361683	0.00831871	23	0.0339572	Yes	No
Artery-Coronary	205	TMED8	ENSG00000100580.7	14	0.00152919	0.0351714	23	0.0587097	No	No
Artery-Coronary	205	SAMD15	ENSG00000100583.4	14	0.000573044	0.01318	23	0.0383899	Yes	No
Artery-Coronary	205	NOXRED1	ENSG00000165555.9	14	0.000542152	0.0124695	23	0.0377199	Yes	No
Artery-Coronary	205	VIPAS39	ENSG00000151445.15	14	0.00468828	0.10783	23	0.122102	No	No
Artery-Coronary	205	AHSA1	ENSG00000100591.7	14	0.000810616	0.0178335	22	0.0431096	Yes	No
Artery-Coronary	205	ISM2	ENSG00000100593.17	14	8.76574e-05	0.00192846	22	0.02434	Yes	No
Artery-Coronary	205	SPTLC2	ENSG00000100596.6	14	0.000191574	0.00440621	23	0.0282771	Yes	No
Artery-Coronary	205	ALKBH1	ENSG00000100601.9	14	0.00471765	0.103788	22	0.118445	No	No
Artery-Coronary	205	SLIRP	ENSG00000119705.9	14	0.000573321	0.0126131	22	0.0377996	Yes	No
Artery-Coronary	205	SNW1	ENSG00000100603.13	14	0.000172466	0.00379425	22	0.0274309	Yes	No
Artery-Coronary	205	ADCK1	ENSG00000063761.15	14	0.000803166	0.0176696	22	0.0429725	Yes	No
Artery-Coronary	205	NRXN3	ENSG00000021645.18	14	0.00150263	0.0495869	33	0.0708113	No	No
Artery-Coronary	205	DIO2	ENSG00000211448.11	14	0.000418444	0.00795043	19	0.0334297	Yes	No
Artery-Coronary	205	CEP128	ENSG00000100629.16	14	0.00254826	0.05861	23	0.0787562	No	No
Artery-Coronary	205	TSHR	ENSG00000165409.16	14	0.000334557	0.00669113	20	0.0317968	Yes	No
Artery-Coronary	205	GTF2A1	ENSG00000165417.11	14	0.00174457	0.0314023	18	0.0552384	No	No
Artery-Coronary	205	STON2	ENSG00000140022.9	14	0.00674761	0.128205	19	0.14063	No	No
Artery-Coronary	205	RP11-299L17.3	ENSG00000258675.1	14	0.0119253	0.214655	18	0.221275	No	No
Artery-Coronary	205	SEL1L	ENSG00000071537.13	14	0.00149823	0.0269681	18	0.0512783	No	No
Artery-Coronary	205	RP11-497E19.1	ENSG00000205562.2	14	0.00440768	0.0837459	19	0.100557	No	No
Artery-Coronary	205	FLRT2	ENSG00000185070.10	14	0.000196442	0.00392884	20	0.0275496	Yes	No
Artery-Coronary	205	CTD-2341M24.1	ENSG00000258733.5	14	0.000759803	0.0159559	21	0.0412173	Yes	No
Artery-Coronary	205	GALC	ENSG00000054983.16	14	0.00615101	0.116869	19	0.130189	No	No
Artery-Coronary	205	GPR65	ENSG00000140030.5	14	0.00697707	0.125587	18	0.138276	No	No
Artery-Coronary	205	LINC01146	ENSG00000258867.5	14	0.0261955	0.497714	19	0.498688	No	No
Artery-Coronary	205	SPATA7	ENSG00000042317.16	14	0.00114694	0.0217918	19	0.0467071	Yes	No
Artery-Coronary	205	PTPN21	ENSG00000070778.12	14	0.00294682	0.0559895	19	0.0764564	No	No
Artery-Coronary	205	ZC3H14	ENSG00000100722.18	14	0.00128861	0.0244835	19	0.0493199	Yes	No
Artery-Coronary	205	EML5	ENSG00000165521.15	14	0.00262773	0.0525545	20	0.0734509	No	No
Artery-Coronary	205	RP11-976B16.1	ENSG00000274492.1	14	0.00315634	0.0599705	19	0.0799608	No	No
Artery-Coronary	205	TTC8	ENSG00000165533.18	14	0.00226343	0.0430052	19	0.0653061	No	No
Artery-Coronary	205	FOXN3	ENSG00000053254.15	14	0.0102721	0.215713	21	0.222187	No	No
Artery-Coronary	205	EFCAB11	ENSG00000140025.15	14	0.000121125	0.00242251	20	0.0253322	Yes	No
Artery-Coronary	205	TDP1	ENSG00000042088.13	14	0.000809837	0.0153869	19	0.0406403	Yes	No
Artery-Coronary	205	KCNK13	ENSG00000152315.4	14	0.000225805	0.00429029	19	0.0280171	Yes	No
Artery-Coronary	205	PSMC1	ENSG00000100764.13	14	0.00318869	0.0605852	19	0.080445	No	No
Artery-Coronary	205	NRDE2	ENSG00000119720.17	14	0.000511329	0.00971524	19	0.0355777	Yes	No
Artery-Coronary	205	RP11-471B22.3	ENSG00000275198.1	14	0.00275236	0.0495425	18	0.0707762	No	No
Artery-Coronary	205	CALM1	ENSG00000198668.10	14	3.21018e-05	0.000577832	18	0.0214654	Yes	No
Artery-Coronary	205	TTC7B	ENSG00000165914.14	14	0.00207193	0.0435106	21	0.0657226	No	No
Artery-Coronary	205	RPS6KA5	ENSG00000100784.10	14	0.00103447	0.0206894	20	0.045666	Yes	No
Artery-Coronary	205	C14orf159	ENSG00000133943.20	14	0.00571291	0.125684	22	0.138365	No	No
Artery-Coronary	205	GPR68	ENSG00000119714.10	14	0.0122126	0.244252	20	0.249502	No	No
Artery-Coronary	205	CTD-2547L24.4	ENSG00000260810.1	14	0.00669983	0.133997	20	0.145947	No	No
Artery-Coronary	205	CCDC88C	ENSG00000015133.18	14	0.000302266	0.00634759	21	0.0312573	Yes	No
Artery-Coronary	205	PPP4R3A	ENSG00000100796.17	14	0.000768522	0.016139	21	0.0413871	Yes	No
Artery-Coronary	205	CATSPERB	ENSG00000133962.7	14	0.00179397	0.0412612	23	0.0640031	No	No
Artery-Coronary	205	TC2N	ENSG00000165929.12	14	0.00323716	0.0712176	22	0.0896714	No	No
Artery-Coronary	205	FBLN5	ENSG00000140092.14	14	0.000702127	0.0154468	22	0.0406739	Yes	No
Artery-Coronary	205	TRIP11	ENSG00000100815.12	14	0.00260919	0.0574022	22	0.0777103	No	No
Artery-Coronary	205	ATXN3	ENSG00000066427.21	14	0.000964975	0.0212294	22	0.0462203	Yes	No
Artery-Coronary	205	NDUFB1	ENSG00000183648.9	14	0.000139868	0.0030771	22	0.0262823	Yes	No
Artery-Coronary	205	CPSF2	ENSG00000165934.12	14	0.00564735	0.124242	22	0.137047	No	No
Artery-Coronary	205	SLC24A4	ENSG00000140090.17	14	0.00340761	0.0783751	23	0.0960575	No	No
Artery-Coronary	205	RIN3	ENSG00000100599.15	14	0.000893889	0.0196656	22	0.0447377	Yes	No
Artery-Coronary	205	LGMN	ENSG00000100600.14	14	0.000243989	0.00487979	20	0.0288876	Yes	No
Artery-Coronary	205	GOLGA5	ENSG00000066455.12	14	0.000359274	0.00754476	21	0.0329364	Yes	No
Artery-Coronary	205	RP11-862G15.2	ENSG00000258499.1	14	0.000132436	0.00278117	21	0.0258227	Yes	No
Artery-Coronary	205	CHGA	ENSG00000100604.12	14	0.000334816	0.00703113	21	0.032278	Yes	No
Artery-Coronary	205	ITPK1	ENSG00000100605.16	14	0.0047231	0.108631	23	0.122791	No	No
Artery-Coronary	205	MOAP1	ENSG00000165943.4	14	0.000806741	0.0169416	21	0.0422704	Yes	No
Artery-Coronary	205	TMEM251	ENSG00000153485.5	14	0.000945739	0.0198605	21	0.0448566	Yes	No
Artery-Coronary	205	GON7	ENSG00000170270.4	14	2.69828e-06	5.66639e-05	21	0.0147129	Yes	No
Artery-Coronary	205	UBR7	ENSG00000012963.14	14	0.00689547	0.144805	21	0.155909	No	No
Artery-Coronary	205	BTBD7	ENSG00000011114.14	14	7.17346e-05	0.00157816	22	0.0236704	Yes	No
Artery-Coronary	205	UNC79	ENSG00000133958.13	14	0.000848153	0.0229001	27	0.0477399	Yes	No
Artery-Coronary	205	COX8C	ENSG00000187581.2	14	0.00148213	0.0311247	21	0.0549768	No	No
Artery-Coronary	205	PRIMA1	ENSG00000175785.12	14	0.00405448	0.0891987	22	0.105435	No	No
Artery-Coronary	205	ASB2	ENSG00000100628.11	14	0.00155368	0.0357347	23	0.0592031	No	No
Artery-Coronary	205	OTUB2	ENSG00000089723.9	14	2.67517e-05	0.00061529	23	0.0214654	Yes	No
Artery-Coronary	205	DDX24	ENSG00000089737.16	14	0.000988692	0.0237286	24	0.0485631	Yes	No
Artery-Coronary	205	IFI27L1	ENSG00000165948.10	14	0.00431897	0.0993362	23	0.11448	No	No
Artery-Coronary	205	IFI27	ENSG00000165949.12	14	0.000545548	0.0125476	23	0.0377523	Yes	No
Artery-Coronary	205	IFI27L2	ENSG00000119632.3	14	5.55208e-05	0.00127698	23	0.0226743	Yes	No
Artery-Coronary	205	PPP4R4	ENSG00000119698.11	14	0.0013068	0.0313632	24	0.0551968	No	No
Artery-Coronary	205	SERPINA1	ENSG00000197249.13	14	0.00389298	0.0934315	24	0.109199	No	No
Artery-Coronary	205	SERPINA12	ENSG00000165953.9	14	0.00228375	0.0570936	25	0.0774037	No	No
Artery-Coronary	205	SERPINA5	ENSG00000188488.13	14	0.00102484	0.0266457	26	0.0510572	No	No
Artery-Coronary	205	SERPINA3	ENSG00000196136.17	14	0.00416427	0.112435	27	0.126252	No	No
Artery-Coronary	205	GSC	ENSG00000133937.4	14	0.00140189	0.037851	27	0.0609721	No	No
Artery-Coronary	205	DICER1	ENSG00000100697.14	14	0.0011493	0.0321803	28	0.0559533	No	No
Artery-Coronary	205	CLMN	ENSG00000165959.11	14	0.00106834	0.0299135	28	0.0539872	No	No
Artery-Coronary	205	SYNE3	ENSG00000176438.12	14	0.000477235	0.0128853	27	0.0381659	Yes	No
Artery-Coronary	205	RP11-1070N10.3	ENSG00000258572.1	14	0.00048084	0.0125018	26	0.0377439	Yes	No
Artery-Coronary	205	GLRX5	ENSG00000182512.4	14	8.87637e-05	0.00230786	26	0.02532	Yes	No
Artery-Coronary	205	TUNAR	ENSG00000250366.2	14	0.00285451	0.0685083	24	0.0873275	No	No
Artery-Coronary	205	C14orf132	ENSG00000227051.6	14	0.000545947	0.0125568	23	0.0377634	Yes	No
Artery-Coronary	205	BDKRB2	ENSG00000168398.6	14	0.00203653	0.0488768	24	0.0701326	No	No
Artery-Coronary	205	BDKRB1	ENSG00000100739.10	14	0.000488852	0.0112436	23	0.0367123	Yes	No
Artery-Coronary	205	ATG2B	ENSG00000066739.11	14	0.0013941	0.0320642	23	0.0558711	No	No
Artery-Coronary	205	GSKIP	ENSG00000100744.14	14	0.000842912	0.019387	23	0.0445447	Yes	No
Artery-Coronary	205	AK7	ENSG00000140057.8	14	3.63472e-05	0.000835985	23	0.0215595	Yes	No
Artery-Coronary	205	PAPOLA	ENSG00000090060.17	14	0.00141098	0.0296306	21	0.0537143	No	No
Artery-Coronary	205	RP11-433J8.1	ENSG00000258702.1	14	0.000111569	0.00223137	20	0.0251905	Yes	No
Artery-Coronary	205	VRK1	ENSG00000100749.7	14	0.000370252	0.00777528	21	0.0331976	Yes	No
Artery-Coronary	205	LINC01550	ENSG00000246223.8	14	0.00974841	0.214465	22	0.221105	No	No
Artery-Coronary	205	BCL11B	ENSG00000127152.17	14	0.00433945	0.0911284	21	0.107172	No	No
Artery-Coronary	205	SETD3	ENSG00000183576.12	14	0.00191299	0.0382597	20	0.0613494	No	No
Artery-Coronary	205	CCNK	ENSG00000090061.17	14	5.90575e-05	0.00112209	19	0.021901	Yes	No
Artery-Coronary	205	CCDC85C	ENSG00000205476.8	14	0.00015112	0.00287129	19	0.0260241	Yes	No
Artery-Coronary	205	RP11-543C4.1	ENSG00000247970.2	14	0.00599638	0.107935	18	0.122178	No	No
Artery-Coronary	205	HHIPL1	ENSG00000182218.9	14	4.92126e-05	0.000885826	18	0.0215595	Yes	No
Artery-Coronary	205	CYP46A1	ENSG00000036530.8	14	5.29419e-05	0.000952953	18	0.0216273	Yes	No
Artery-Coronary	205	EML1	ENSG00000066629.16	14	0.000370952	0.0070481	19	0.0322875	Yes	No
Artery-Coronary	205	EVL	ENSG00000196405.12	14	0.000147853	0.00280922	19	0.0258801	Yes	No
Artery-Coronary	205	DEGS2	ENSG00000168350.7	14	0.000651104	0.0110688	17	0.0365881	Yes	No
Artery-Coronary	205	YY1	ENSG00000100811.12	14	0.000130394	0.00234709	18	0.0253322	Yes	No
Artery-Coronary	205	SLC25A29	ENSG00000197119.12	14	0.000776431	0.0139757	18	0.0391994	Yes	No
Artery-Coronary	205	WARS	ENSG00000140105.17	14	0.000582788	0.0104902	18	0.0361411	Yes	No
Artery-Coronary	205	WDR25	ENSG00000176473.13	14	0.000492419	0.00935596	19	0.0351006	Yes	No
Artery-Coronary	205	BEGAIN	ENSG00000183092.16	14	0.000689334	0.012408	18	0.0376839	Yes	No
Artery-Coronary	205	CTD-2062F14.3	ENSG00000259031.1	14	0.00180658	0.0325184	18	0.0562899	No	No
Artery-Coronary	205	DLK1	ENSG00000185559.13	14	1.6634e-05	0.000282778	17	0.0209593	Yes	No
Artery-Coronary	205	MEG3	ENSG00000214548.14	14	0.000559621	0.00951356	17	0.0353029	Yes	No
Artery-Coronary	205	SNHG23	ENSG00000225746.9	14	0.00036906	0.00664309	18	0.031662	Yes	No
Artery-Coronary	205	MEG9	ENSG00000223403.3	14	1.52372e-05	0.000259032	17	0.0209593	Yes	No
Artery-Coronary	205	RP11-8L8.2	ENSG00000259004.1	14	3.97401e-05	0.000675582	17	0.0214838	Yes	No
Artery-Coronary	205	DIO3OS	ENSG00000258498.8	14	0.000353442	0.00600851	17	0.0309012	Yes	No
Artery-Coronary	205	DIO3	ENSG00000197406.7	14	0.00117371	0.019953	17	0.0449259	Yes	No
Artery-Coronary	205	RP11-1029J19.4	ENSG00000258919.1	14	6.02557e-05	0.00102435	17	0.0217679	Yes	No
Artery-Coronary	205	LINC00239	ENSG00000258512.1	14	0.00371367	0.0594187	16	0.0794944	No	No
Artery-Coronary	205	PPP2R5C	ENSG00000078304.19	14	0.0010066	0.0171122	17	0.0424762	Yes	No
Artery-Coronary	205	RP11-1017G21.5	ENSG00000271780.1	14	0.000488747	0.00781995	16	0.033213	Yes	No
Artery-Coronary	205	RP11-1017G21.6	ENSG00000272444.1	14	0.00485877	0.0777403	16	0.0954902	No	No
Artery-Coronary	205	DYNC1H1	ENSG00000197102.10	14	0.00154864	0.0247782	16	0.0495515	Yes	No
Artery-Coronary	205	HSP90AA1	ENSG00000080824.18	14	0.00159675	0.025548	16	0.0500992	No	No
Artery-Coronary	205	WDR20	ENSG00000140153.17	14	0.000194695	0.00292042	15	0.0260723	Yes	No
Artery-Coronary	205	MOK	ENSG00000080823.22	14	0.000215996	0.00323995	15	0.0266983	Yes	No
Artery-Coronary	205	ZNF839	ENSG00000022976.15	14	0.000315182	0.00441255	14	0.0282781	Yes	No
Artery-Coronary	205	CINP	ENSG00000100865.14	14	0.00369532	0.0517345	14	0.0727154	No	No
Artery-Coronary	205	TECPR2	ENSG00000196663.15	14	0.00189337	0.0284006	15	0.0525416	No	No
Artery-Coronary	205	ANKRD9	ENSG00000156381.8	14	0.00076587	0.0107222	14	0.0363131	Yes	No
Artery-Coronary	205	RCOR1	ENSG00000089902.9	14	0.000505394	0.00808631	16	0.0335921	Yes	No
Artery-Coronary	205	TRAF3	ENSG00000131323.14	14	0.00822439	0.13159	16	0.143754	No	No
Artery-Coronary	205	AMN	ENSG00000166126.10	14	0.00114689	0.0172034	15	0.0425318	Yes	No
Artery-Coronary	205	CDC42BPB	ENSG00000198752.10	14	0.00487645	0.0731468	15	0.0913685	No	No
Artery-Coronary	205	RP11-736N17.11	ENSG00000283071.1	14	0.00560868	0.0841301	15	0.100882	No	No
Artery-Coronary	205	EXOC3L4	ENSG00000205436.7	14	0.0125557	0.188336	15	0.196347	No	No
Artery-Coronary	205	LINC00677	ENSG00000259717.1	14	0.00282153	0.042323	15	0.0647421	No	No
Artery-Coronary	205	TNFAIP2	ENSG00000185215.8	14	0.00415586	0.0623379	15	0.0820004	No	No
Artery-Coronary	205	LINC00605	ENSG00000251533.2	14	9.6209e-05	0.00144314	15	0.0233772	Yes	No
Artery-Coronary	205	RP11-736N17.10	ENSG00000278071.1	14	0.00506181	0.0759272	15	0.0938663	No	No
Artery-Coronary	205	EIF5	ENSG00000100664.10	14	3.66437e-05	0.000586298	16	0.0214654	Yes	No
Artery-Coronary	205	MARK3	ENSG00000075413.17	14	0.00335859	0.0604545	18	0.080343	No	No
Artery-Coronary	205	CKB	ENSG00000166165.12	14	0.00297018	0.0504931	17	0.0716371	No	No
Artery-Coronary	205	TRMT61A	ENSG00000166166.12	14	0.00131163	0.0222977	17	0.0471259	Yes	No
Artery-Coronary	205	BAG5	ENSG00000166170.9	14	0.00366444	0.0622955	17	0.0819507	No	No
Artery-Coronary	205	KLC1	ENSG00000126214.21	14	0.000679154	0.0129039	19	0.0381875	Yes	No
Artery-Coronary	205	APOPT1	ENSG00000256053.7	14	4.18802e-05	0.000753843	18	0.0215595	Yes	No
Artery-Coronary	205	XRCC3	ENSG00000126215.13	14	0.000530722	0.009553	18	0.0353258	Yes	No
Artery-Coronary	205	ZFYVE21	ENSG00000100711.13	14	0.00441595	0.0794871	18	0.0969891	No	No
Artery-Coronary	205	PPP1R13B	ENSG00000088808.16	14	0.00024893	0.00472967	19	0.0287395	Yes	No
Artery-Coronary	205	C14orf2	ENSG00000156411.9	14	9.9316e-06	0.0001887	19	0.0194893	Yes	No
Artery-Coronary	205	TDRD9	ENSG00000156414.18	14	0.00011439	0.00228779	20	0.0252544	Yes	No
Artery-Coronary	205	ASPG	ENSG00000166183.15	14	5.06539e-06	0.000101308	20	0.0167003	Yes	No
Artery-Coronary	205	KIF26A	ENSG00000066735.14	14	0.00275842	0.0551685	20	0.0756991	No	No
Artery-Coronary	205	TMEM179	ENSG00000258986.6	14	0.00196521	0.0353738	18	0.0589103	No	No
Artery-Coronary	205	C14orf180	ENSG00000184601.10	14	0.00300725	0.0511233	17	0.0721769	No	No
Artery-Coronary	205	RP11-982M15.8	ENSG00000260792.1	14	0.00112849	0.0191844	17	0.0443265	Yes	No
Artery-Coronary	205	RP11-982M15.6	ENSG00000256050.2	14	0.00354291	0.0602295	17	0.0801748	No	No
Artery-Coronary	205	INF2	ENSG00000203485.12	14	0.000789772	0.0134261	17	0.0386662	Yes	No
Artery-Coronary	205	ADSSL1	ENSG00000185100.10	14	0.000122093	0.00207558	17	0.0247772	Yes	No
Artery-Coronary	205	SIVA1	ENSG00000184990.12	14	4.16824e-05	0.0007086	17	0.0215595	Yes	No
Artery-Coronary	205	AKT1	ENSG00000142208.15	14	0.000102919	0.00174962	17	0.0241445	Yes	No
Artery-Coronary	205	ZBTB42	ENSG00000179627.9	14	0.000850095	0.0144516	17	0.0398022	Yes	No
Artery-Coronary	205	LINC00638	ENSG00000258701.1	14	0.000261381	0.00444348	17	0.0283001	Yes	No
Artery-Coronary	205	CTD-3051D23.1	ENSG00000258811.1	14	0.00522352	0.0887999	17	0.105096	No	No
Artery-Coronary	205	CEP170B	ENSG00000099814.15	14	0.000363667	0.00654601	18	0.0315227	Yes	No
Artery-Coronary	205	PLD4	ENSG00000166428.12	14	0.0029124	0.0524232	18	0.0733418	No	No
Artery-Coronary	205	AHNAK2	ENSG00000185567.6	14	0.0070242	0.126436	18	0.139047	No	No
Artery-Coronary	205	C14orf79	ENSG00000140104.13	14	0.000287221	0.00516998	18	0.0294318	Yes	No
Artery-Coronary	205	CDCA4	ENSG00000170779.10	14	0.00156636	0.0297608	19	0.0538351	No	No
Artery-Coronary	205	GPR132	ENSG00000183484.11	14	0.0019221	0.0365198	19	0.0598618	No	No
Artery-Coronary	205	RP11-44N21.1	ENSG00000257556.1	14	0.00058607	0.0111353	19	0.0366335	Yes	No
Artery-Coronary	205	JAG2	ENSG00000184916.8	14	0.00409703	0.0819407	20	0.0990119	No	No
Artery-Coronary	205	NUDT14	ENSG00000183828.14	14	0.0075474	0.150948	20	0.161497	No	No
Artery-Coronary	205	BRF1	ENSG00000185024.16	14	0.0018797	0.0394738	21	0.0624009	No	No
Artery-Coronary	205	BTBD6	ENSG00000184887.13	14	0.00233787	0.0467575	20	0.0684178	No	No
Artery-Coronary	205	PACS2	ENSG00000179364.13	14	0.00142194	0.0284387	20	0.0525808	No	No
Artery-Coronary	205	TEX22	ENSG00000226174.6	14	0.00288021	0.054724	19	0.0753138	No	No
Artery-Coronary	205	MTA1	ENSG00000182979.17	14	0.000247567	0.00470378	19	0.0287014	Yes	No
Artery-Coronary	205	CRIP2	ENSG00000182809.10	14	0.00542057	0.102991	19	0.117768	No	No
Artery-Coronary	205	CRIP1	ENSG00000213145.9	14	0.00223463	0.042458	19	0.0648544	No	No
Artery-Coronary	205	C14orf80	ENSG00000185347.17	14	0.000469902	0.00892813	19	0.0346708	Yes	No
Artery-Coronary	205	TMEM121	ENSG00000184986.10	14	0.000638795	0.0121371	19	0.0375346	Yes	No
Artery-Coronary	205	IGHA2	ENSG00000211890.3	14	0.00281464	0.0562928	20	0.0767594	No	No
Artery-Coronary	205	IGHE	ENSG00000211891.5	14	0.000170872	0.00341743	20	0.02712	Yes	No
Artery-Coronary	205	IGHG4	ENSG00000211892.3	14	0.00114248	0.0228495	20	0.0476797	Yes	No
Artery-Coronary	205	IGHG2	ENSG00000211893.3	14	0.000895888	0.0188136	21	0.0440435	Yes	No
Artery-Coronary	205	IGHA1	ENSG00000211895.4	14	4.66013e-05	0.000978627	21	0.0216273	Yes	No
Artery-Coronary	205	IGHG1	ENSG00000211896.7	14	0.0130672	0.274412	21	0.27899	No	No
Artery-Coronary	205	IGHG3	ENSG00000211897.8	14	0.000254156	0.00533727	21	0.0298447	Yes	No
Artery-Coronary	205	IGHD	ENSG00000211898.7	14	0.000990791	0.0208066	21	0.0457838	Yes	No
Artery-Coronary	205	IGHM	ENSG00000211899.9	14	0.00132467	0.0278181	21	0.0519696	No	No
Artery-Coronary	205	IGHJ6	ENSG00000211900.2	14	0.0106848	0.224381	21	0.230413	No	No
Artery-Coronary	205	IGHJ5	ENSG00000242472.1	14	0.000526411	0.0110546	21	0.0365881	Yes	No
Artery-Coronary	205	IGHJ4	ENSG00000240041.1	14	0.00577071	0.121185	21	0.134204	No	No
Artery-Coronary	205	IGHJ3	ENSG00000242887.1	14	0.00480562	0.100918	21	0.1159	No	No
Artery-Coronary	205	IGHJ2	ENSG00000211904.2	14	0.00296512	0.0622676	21	0.081932	No	No
Artery-Coronary	205	FAM30A	ENSG00000226777.7	14	1.71756e-05	0.000360687	21	0.0210214	Yes	No
Artery-Coronary	205	IGHV6-1	ENSG00000211933.2	14	0.00103963	0.0218322	21	0.0467333	Yes	No
Artery-Coronary	205	IGHV1-2	ENSG00000211934.3	14	0.000444416	0.00888831	20	0.0346469	Yes	No
Artery-Coronary	205	IGHV1-3	ENSG00000211935.3	14	0.00874404	0.174881	20	0.183709	No	No
Artery-Coronary	205	IGHV4-4	ENSG00000276775.1	14	3.43111e-05	0.000686223	20	0.0214936	Yes	No
Artery-Coronary	205	IGHV7-4-1	ENSG00000282122.1	14	0.000270756	0.00541511	20	0.0300053	Yes	No
Artery-Coronary	205	IGHV2-5	ENSG00000211937.3	14	0.00111242	0.0222485	20	0.0470667	Yes	No
Artery-Coronary	205	IGHV3-7	ENSG00000211938.2	14	0.00119355	0.0226774	19	0.0475325	Yes	No
Artery-Coronary	205	IGHV3-64D	ENSG00000282639.1	14	0.00162357	0.0308478	19	0.0547578	No	No
Artery-Coronary	205	IGHV5-10-1	ENSG00000282651.2	14	0.00170311	0.0323591	19	0.0561171	No	No
Artery-Coronary	205	IGHV3-11	ENSG00000211941.3	14	0.000393242	0.00747159	19	0.0328413	Yes	No
Artery-Coronary	205	IGHV3-13	ENSG00000211942.3	14	0.00494434	0.0939425	19	0.109704	No	No
Artery-Coronary	205	IGHV3-15	ENSG00000211943.2	14	0.000570168	0.010263	18	0.0358781	Yes	No
Artery-Coronary	205	IGHV1-18	ENSG00000211945.2	14	0.00011961	0.00215298	18	0.0249415	Yes	No
Artery-Coronary	205	IGHV3-20	ENSG00000211946.3	14	0.00363708	0.0654675	18	0.0846954	No	No
Artery-Coronary	205	IGHV3-21	ENSG00000211947.2	14	0.000198578	0.00357441	18	0.0272831	Yes	No
Artery-Coronary	205	IGHV3-23	ENSG00000211949.3	14	0.00514049	0.0925288	18	0.108427	No	No
Artery-Coronary	205	IGHV1-24	ENSG00000211950.2	14	0.000852621	0.0144946	17	0.0398691	Yes	No
Artery-Coronary	205	IGHV2-26	ENSG00000211951.2	14	0.00387621	0.0658956	17	0.0850566	No	No
Artery-Coronary	205	IGHV4-28	ENSG00000211952.3	14	0.0133166	0.226382	17	0.232361	No	No
Artery-Coronary	205	IGHV3-30	ENSG00000270550.1	14	0.00359335	0.061087	17	0.080922	No	No
Artery-Coronary	205	IGHV4-31	ENSG00000231475.3	14	0.0130067	0.221113	17	0.227318	No	No
Artery-Coronary	205	IGHV3-33	ENSG00000211955.2	14	0.00774502	0.131665	17	0.14381	No	No
Artery-Coronary	205	IGHV4-34	ENSG00000211956.2	14	0.000842036	0.0143146	17	0.0396171	Yes	No
Artery-Coronary	205	IGHV4-39	ENSG00000211959.2	14	0.000780977	0.0132766	17	0.0385291	Yes	No
Artery-Coronary	205	IGHV3-43	ENSG00000232216.1	14	0.00192767	0.0327704	17	0.0564698	No	No
Artery-Coronary	205	IGHV1-46	ENSG00000211962.2	14	0.00209632	0.0356375	17	0.0591271	No	No
Artery-Coronary	205	IGHV3-48	ENSG00000211964.3	14	0.00366877	0.0623691	17	0.0820234	No	No
Artery-Coronary	205	IGHV3-49	ENSG00000211965.4	14	0.0013288	0.0225895	17	0.047466	Yes	No
Artery-Coronary	205	IGHV5-51	ENSG00000211966.2	14	0.00204986	0.0348476	17	0.0584251	No	No
Artery-Coronary	205	IGHV3-53	ENSG00000211967.3	14	0.00493504	0.0838956	17	0.100682	No	No
Artery-Coronary	205	IGHV1-58	ENSG00000211968.3	14	0.00274465	0.0439144	16	0.0660708	No	No
Artery-Coronary	205	IGHV4-59	ENSG00000224373.3	14	0.000563219	0.0090115	16	0.0347897	Yes	No
Artery-Coronary	205	IGHV4-61	ENSG00000211970.3	14	0.0032432	0.0518911	16	0.0728368	No	No
Artery-Coronary	205	IGHV3-64	ENSG00000223648.4	14	0.000959422	0.0153507	16	0.0406359	Yes	No
Artery-Coronary	205	IGHV3-66	ENSG00000211972.2	14	0.0118338	0.189341	16	0.197315	No	No
Artery-Coronary	205	IGHV1-69	ENSG00000211973.2	14	0.000211962	0.0033914	16	0.027112	Yes	No
Artery-Coronary	205	IGHV2-70D	ENSG00000211974.3	14	0.00148852	0.0238164	16	0.0486483	Yes	No
Artery-Coronary	205	IGHV1-69-2	ENSG00000281990.1	14	0.00100862	0.0161378	16	0.0413871	Yes	No
Artery-Coronary	205	IGHV1-69D	ENSG00000280411.1	14	0.00236569	0.0378511	16	0.0609721	No	No
Artery-Coronary	205	IGHV2-70	ENSG00000274576.2	14	4.56598e-05	0.000730557	16	0.0215595	Yes	No
Artery-Coronary	205	IGHV3-72	ENSG00000225698.3	14	0.0359303	0.538954	15	0.539707	No	No
Artery-Coronary	205	IGHV3-73	ENSG00000211976.2	14	0.00101857	0.0152785	15	0.040556	Yes	No
Artery-Coronary	205	IGHV3-74	ENSG00000224650.2	14	0.00125608	0.0188412	15	0.044085	Yes	No
Artery-Coronary	205	RP11-403B2.7	ENSG00000260409.1	15	0.002771	0.011084	4	0.0365981	Yes	No
Artery-Coronary	205	NIPA1	ENSG00000170113.15	15	1.12671e-05	0.000123938	11	0.0170001	Yes	No
Artery-Coronary	205	NIPA2	ENSG00000140157.14	15	6.53996e-06	7.19396e-05	11	0.0161109	Yes	No
Artery-Coronary	205	CYFIP1	ENSG00000273749.4	15	3.15858e-05	0.000442202	14	0.0210214	Yes	No
Artery-Coronary	205	TUBGCP5	ENSG00000275835.4	15	0.000978355	0.0146753	15	0.0400379	Yes	No
Artery-Coronary	205	GOLGA8S	ENSG00000261739.2	15	0.00576767	0.126889	22	0.139469	No	No
Artery-Coronary	205	MKRN3	ENSG00000179455.7	15	0.00569584	0.148092	26	0.158856	No	No
Artery-Coronary	205	MAGEL2	ENSG00000254585.2	15	0.00690224	0.179458	26	0.188	No	No
Artery-Coronary	205	NDN	ENSG00000182636.5	15	0.00154452	0.0401575	26	0.0629946	No	No
Artery-Coronary	205	SNRPN	ENSG00000128739.21	15	0.001153	0.0357431	31	0.0592067	No	No
Artery-Coronary	205	SNURF	ENSG00000273173.5	15	2.44164e-05	0.000683658	28	0.0214838	Yes	No
Artery-Coronary	205	RP11-701H24.3	ENSG00000257647.1	15	1.99975e-05	0.000559931	28	0.0212988	Yes	No
Artery-Coronary	205	PWAR6	ENSG00000257151.1	15	9.27874e-05	0.00259805	28	0.0253432	Yes	No
Artery-Coronary	205	UBE3A	ENSG00000114062.18	15	0.00100663	0.0251657	25	0.0498631	Yes	No
Artery-Coronary	205	ATP10A	ENSG00000206190.11	15	0.000781096	0.0179652	23	0.0432739	Yes	No
Artery-Coronary	205	GABRB3	ENSG00000166206.14	15	0.00171443	0.0462896	27	0.0680165	No	No
Artery-Coronary	205	OCA2	ENSG00000104044.15	15	0.000348828	0.0062789	18	0.0311916	Yes	No
Artery-Coronary	205	HERC2	ENSG00000128731.15	15	0.00010993	0.00175889	16	0.0241504	Yes	No
Artery-Coronary	205	GOLGA8M	ENSG00000188626.6	15	0.000270492	0.00378689	14	0.0274163	Yes	No
Artery-Coronary	205	APBA2	ENSG00000034053.14	15	0.000472016	0.00708024	15	0.0323596	Yes	No
Artery-Coronary	205	FAM189A1	ENSG00000104059.4	15	0.00106217	0.0148704	14	0.0402079	Yes	No
Artery-Coronary	205	NSMCE3	ENSG00000185115.5	15	0.000192943	0.00250825	13	0.0253322	Yes	No
Artery-Coronary	205	TJP1	ENSG00000104067.16	15	0.000499266	0.00798826	16	0.0334465	Yes	No
Artery-Coronary	205	GOLGA8T	ENSG00000261247.1	15	0.0015728	0.0235919	15	0.0484106	Yes	No
Artery-Coronary	205	CHRFAM7A	ENSG00000166664.13	15	0.0139388	0.195144	14	0.202807	No	No
Artery-Coronary	205	GOLGA8R	ENSG00000186399.10	15	0.000719279	0.0100699	14	0.0357961	Yes	No
Artery-Coronary	205	AC026150.8	ENSG00000260693.1	15	0.00340641	0.0476898	14	0.0691102	No	No
Artery-Coronary	205	GOLGA8Q	ENSG00000178115.11	15	0.000338012	0.00473217	14	0.0287395	Yes	No
Artery-Coronary	205	GOLGA8H	ENSG00000261794.1	15	0.0018559	0.0259826	14	0.0504556	No	No
Artery-Coronary	205	RP11-932O9.9	ENSG00000269930.1	15	0.000780547	0.0109277	14	0.0364672	Yes	No
Artery-Coronary	205	ARHGAP11B	ENSG00000187951.10	15	0.000634428	0.00951643	15	0.0353029	Yes	No
Artery-Coronary	205	RP11-932O9.10	ENSG00000269974.1	15	0.000595732	0.00834024	14	0.0340141	Yes	No
Artery-Coronary	205	FAN1	ENSG00000198690.9	15	0.00520927	0.0729298	14	0.0911992	No	No
Artery-Coronary	205	MTMR10	ENSG00000166912.16	15	0.00257369	0.0360317	14	0.0593931	No	No
Artery-Coronary	205	RP11-16E12.1	ENSG00000259448.2	15	0.0103536	0.155305	15	0.165562	No	No
Artery-Coronary	205	RP11-16E12.2	ENSG00000259772.6	15	0.00955726	0.143359	15	0.154501	No	No
Artery-Coronary	205	KLF13	ENSG00000169926.10	15	0.00164633	0.024695	15	0.0495115	Yes	No
Artery-Coronary	205	OTUD7A	ENSG00000169918.9	15	0.00576528	0.103775	18	0.118438	No	No
Artery-Coronary	205	CHRNA7	ENSG00000175344.17	15	0.000781683	0.014852	19	0.0401824	Yes	No
Artery-Coronary	205	GOLGA8K	ENSG00000249931.4	15	0.00132862	0.0239151	18	0.0487611	Yes	No
Artery-Coronary	205	GOLGA8O	ENSG00000206127.10	15	0.000904004	0.0162721	18	0.0415581	Yes	No
Artery-Coronary	205	RP11-1000B6.3	ENSG00000261064.1	15	0.000337914	0.00608246	18	0.0309973	Yes	No
Artery-Coronary	205	GOLGA8N	ENSG00000232653.8	15	0.00108692	0.0195645	18	0.0446712	Yes	No
Artery-Coronary	205	RP11-1000B6.5	ENSG00000244952.2	15	0.00155943	0.0280698	18	0.0522167	No	No
Artery-Coronary	205	ARHGAP11A	ENSG00000198826.10	15	0.000202019	0.00363634	18	0.0273122	Yes	No
Artery-Coronary	205	SCG5	ENSG00000166922.8	15	0.000652287	0.0123935	19	0.0376839	Yes	No
Artery-Coronary	205	GREM1	ENSG00000166923.10	15	0.00385108	0.0731706	19	0.0913823	No	No
Artery-Coronary	205	FMN1	ENSG00000248905.8	15	0.00136671	0.0300675	22	0.0541071	No	No
Artery-Coronary	205	RYR3	ENSG00000198838.13	15	0.000372218	0.00967767	26	0.0355249	Yes	No
Artery-Coronary	205	AVEN	ENSG00000169857.7	15	0.000731408	0.0175538	24	0.0428939	Yes	No
Artery-Coronary	205	CHRM5	ENSG00000184984.9	15	1.95569e-05	0.00044981	23	0.0210214	Yes	No
Artery-Coronary	205	EMC7	ENSG00000134153.9	15	0.00177958	0.0391507	22	0.0620978	No	No
Artery-Coronary	205	PGBD4	ENSG00000182405.5	15	0.00183344	0.0403358	22	0.0631335	No	No
Artery-Coronary	205	KATNBL1	ENSG00000134152.10	15	0.0012197	0.0268333	22	0.0511569	No	No
Artery-Coronary	205	EMC4	ENSG00000128463.12	15	0.00018887	0.00396627	21	0.0275864	Yes	No
Artery-Coronary	205	SLC12A6	ENSG00000140199.11	15	0.00130329	0.0286724	22	0.052819	No	No
Artery-Coronary	205	NOP10	ENSG00000182117.5	15	0.00141983	0.0283966	20	0.0525409	No	No
Artery-Coronary	205	LPCAT4	ENSG00000176454.13	15	0.00160496	0.0320992	20	0.0558881	No	No
Artery-Coronary	205	GOLGA8A	ENSG00000175265.17	15	0.00201495	0.0402989	20	0.0630894	No	No
Artery-Coronary	205	GOLGA8B	ENSG00000215252.11	15	0.00498925	0.0997849	20	0.114872	No	No
Artery-Coronary	205	ACTC1	ENSG00000159251.6	15	0.00318425	0.0541323	17	0.0747061	No	No
Artery-Coronary	205	AQR	ENSG00000021776.10	15	0.00038974	0.00740506	19	0.0327477	Yes	No
Artery-Coronary	205	ZNF770	ENSG00000198146.4	15	0.0058453	0.105215	18	0.1197	No	No
Artery-Coronary	205	RP11-323I15.5	ENSG00000259336.1	15	0.00224855	0.0427224	19	0.0650862	No	No
Artery-Coronary	205	DPH6	ENSG00000134146.11	15	0.000285602	0.00628324	22	0.0311916	Yes	No
Artery-Coronary	205	DPH6-AS1	ENSG00000248079.2	15	3.34666e-06	7.36265e-05	22	0.0161275	Yes	No
Artery-Coronary	205	C15orf41	ENSG00000186073.11	15	9.03147e-06	0.000198692	22	0.019887	Yes	No
Artery-Coronary	205	MEIS2	ENSG00000134138.19	15	0.000423888	0.00932554	22	0.0350721	Yes	No
Artery-Coronary	205	RP11-128A17.2	ENSG00000274444.1	15	0.00186574	0.035449	19	0.058972	No	No
Artery-Coronary	205	RP11-1008C21.1	ENSG00000259225.6	15	0.00151672	0.0303344	20	0.0543307	No	No
Artery-Coronary	205	LINC01852	ENSG00000236914.3	15	0.000543271	0.0108654	20	0.0364513	Yes	No
Artery-Coronary	205	SPRED1	ENSG00000166068.12	15	0.00262799	0.0551878	21	0.0757021	No	No
Artery-Coronary	205	FAM98B	ENSG00000171262.11	15	0.000670047	0.0127309	19	0.0379323	Yes	No
Artery-Coronary	205	RASGRP1	ENSG00000172575.11	15	0.0021605	0.0410496	19	0.0638129	No	No
Artery-Coronary	205	RP11-624L4.1	ENSG00000259345.5	15	0.000167053	0.00367516	22	0.0273663	Yes	No
Artery-Coronary	205	THBS1	ENSG00000137801.10	15	0.00263906	0.0475031	18	0.0689791	No	No
Artery-Coronary	205	FSIP1	ENSG00000150667.6	15	0.000218757	0.00415638	19	0.0279002	Yes	No
Artery-Coronary	205	GPR176	ENSG00000166073.10	15	0.00368381	0.0663085	18	0.085491	No	No
Artery-Coronary	205	EIF2AK4	ENSG00000128829.11	15	0.000315977	0.00537161	17	0.0299289	Yes	No
Artery-Coronary	205	SRP14	ENSG00000140319.10	15	0.00143224	0.0214836	15	0.0464969	Yes	No
Artery-Coronary	205	SRP14-AS1	ENSG00000248508.6	15	0.000108258	0.00162386	15	0.0238164	Yes	No
Artery-Coronary	205	BMF	ENSG00000104081.13	15	0.00157646	0.0236469	15	0.0484456	Yes	No
Artery-Coronary	205	BUB1B	ENSG00000156970.12	15	0.00114229	0.0182766	16	0.0435315	Yes	No
Artery-Coronary	205	PAK6	ENSG00000137843.11	15	0.00334773	0.0535636	16	0.0743005	No	No
Artery-Coronary	205	PLCB2	ENSG00000137841.11	15	0.0138352	0.221364	16	0.227562	No	No
Artery-Coronary	205	INAFM2	ENSG00000259330.2	15	0.000331296	0.00496944	15	0.0290292	Yes	No
Artery-Coronary	205	C15orf52	ENSG00000188549.12	15	0.00658893	0.0988339	15	0.114048	No	No
Artery-Coronary	205	PHGR1	ENSG00000233041.8	15	0.0011845	0.0177675	15	0.0430679	Yes	No
Artery-Coronary	205	DISP2	ENSG00000140323.5	15	8.16994e-05	0.00122549	15	0.0226349	Yes	No
Artery-Coronary	205	KNSTRN	ENSG00000128944.13	15	0.00275569	0.0413354	15	0.0640622	No	No
Artery-Coronary	205	IVD	ENSG00000128928.8	15	0.0030245	0.0453674	15	0.0672627	No	No
Artery-Coronary	205	BAHD1	ENSG00000140320.11	15	0.00329694	0.0494541	15	0.0707167	No	No
Artery-Coronary	205	CHST14	ENSG00000169105.7	15	0.00190156	0.0285234	15	0.0526721	No	No
Artery-Coronary	205	C15orf57	ENSG00000128891.15	15	0.000423339	0.00635008	15	0.0312573	Yes	No
Artery-Coronary	205	RPUSD2	ENSG00000166133.17	15	0.00318392	0.0477588	15	0.0691599	No	No
Artery-Coronary	205	KNL1	ENSG00000137812.19	15	0.00249395	0.0374093	15	0.060639	No	No
Artery-Coronary	205	RAD51	ENSG00000051180.16	15	0.0105007	0.15751	15	0.167614	No	No
Artery-Coronary	205	RMDN3	ENSG00000137824.15	15	0.01547	0.21658	14	0.223003	No	No
Artery-Coronary	205	GCHFR	ENSG00000137880.5	15	0.00251502	0.0352102	14	0.058752	No	No
Artery-Coronary	205	DNAJC17	ENSG00000104129.9	15	0.00110438	0.0154614	14	0.0407002	Yes	No
Artery-Coronary	205	C15orf62	ENSG00000188277.9	15	0.000490787	0.00687102	14	0.0320284	Yes	No
Artery-Coronary	205	ZFYVE19	ENSG00000166140.17	15	0.000535997	0.00750396	14	0.0328867	Yes	No
Artery-Coronary	205	SPINT1	ENSG00000166145.14	15	0.004808	0.067312	14	0.0863622	No	No
Artery-Coronary	205	RHOV	ENSG00000104140.6	15	8.23269e-05	0.00115258	14	0.0220909	Yes	No
Artery-Coronary	205	VPS18	ENSG00000104142.10	15	0.00158553	0.0221975	14	0.0470422	Yes	No
Artery-Coronary	205	RP11-540O11.1	ENSG00000251161.3	15	0.00328677	0.0460147	14	0.0677905	No	No
Artery-Coronary	205	DLL4	ENSG00000128917.6	15	0.00343439	0.0480815	14	0.0694756	No	No
Artery-Coronary	205	CHAC1	ENSG00000128965.11	15	0.000961408	0.0134597	14	0.0387194	Yes	No
Artery-Coronary	205	INO80	ENSG00000128908.15	15	0.00454386	0.0727017	16	0.0910219	No	No
Artery-Coronary	205	CHP1	ENSG00000187446.11	15	0.00104272	0.0166836	16	0.042007	Yes	No
Artery-Coronary	205	OIP5	ENSG00000104147.8	15	0.0057459	0.0861885	15	0.102818	No	No
Artery-Coronary	205	NUSAP1	ENSG00000137804.12	15	0.00895997	0.14336	16	0.154501	No	No
Artery-Coronary	205	NDUFAF1	ENSG00000137806.8	15	0.00257511	0.0386267	15	0.0616404	No	No
Artery-Coronary	205	RTF1	ENSG00000137815.14	15	0.000121413	0.00194261	16	0.0243494	Yes	No
Artery-Coronary	205	ITPKA	ENSG00000137825.10	15	0.000331841	0.00497761	15	0.0290331	Yes	No
Artery-Coronary	205	LTK	ENSG00000062524.15	15	0.000609186	0.0091378	15	0.0348793	Yes	No
Artery-Coronary	205	RPAP1	ENSG00000103932.11	15	0.00036648	0.00549719	15	0.0300514	Yes	No
Artery-Coronary	205	TYRO3	ENSG00000092445.11	15	0.000807852	0.0121178	15	0.0375263	Yes	No
Artery-Coronary	205	MGA	ENSG00000174197.16	15	0.00720485	0.108073	15	0.12226	No	No
Artery-Coronary	205	MAPKBP1	ENSG00000137802.13	15	0.00189948	0.0265927	14	0.0510156	No	No
Artery-Coronary	205	JMJD7	ENSG00000243789.10	15	0.000906977	0.0126977	14	0.0379026	Yes	No
Artery-Coronary	205	PLA2G4B	ENSG00000243708.10	15	0.00579026	0.0810637	14	0.0983435	No	No
Artery-Coronary	205	SPTBN5	ENSG00000137877.9	15	0.00285844	0.0400182	14	0.0628476	No	No
Artery-Coronary	205	EHD4	ENSG00000103966.10	15	0.00506088	0.0708523	14	0.0893917	No	No
Artery-Coronary	205	PLA2G4F	ENSG00000168907.13	15	0.00021034	0.00294477	14	0.026165	Yes	No
Artery-Coronary	205	VPS39	ENSG00000166887.15	15	0.000937864	0.0131301	14	0.0383818	Yes	No
Artery-Coronary	205	TMEM87A	ENSG00000103978.15	15	0.00888007	0.115441	13	0.128951	No	No
Artery-Coronary	205	GANC	ENSG00000214013.9	15	2.97009e-05	0.000386111	13	0.0210214	Yes	No
Artery-Coronary	205	CAPN3	ENSG00000092529.23	15	0.000180804	0.00235045	13	0.0253322	Yes	No
Artery-Coronary	205	ZNF106	ENSG00000103994.16	15	0.00147344	0.0191548	13	0.0443128	Yes	No
Artery-Coronary	205	SNAP23	ENSG00000092531.9	15	0.00653239	0.0849211	13	0.101565	No	No
Artery-Coronary	205	LRRC57	ENSG00000180979.9	15	0.00368245	0.0441893	12	0.0663062	No	No
Artery-Coronary	205	HAUS2	ENSG00000137814.10	15	0.000547449	0.00656939	12	0.0315227	Yes	No
Artery-Coronary	205	STARD9	ENSG00000159433.11	15	0.000434902	0.00565373	13	0.0302278	Yes	No
Artery-Coronary	205	CDAN1	ENSG00000140326.12	15	0.00122874	0.0147449	12	0.0400986	Yes	No
Artery-Coronary	205	TTBK2	ENSG00000128881.16	15	0.0301286	0.391672	13	0.393804	No	No
Artery-Coronary	205	UBR1	ENSG00000159459.11	15	0.0130346	0.143381	11	0.154506	No	No
Artery-Coronary	205	EPB42	ENSG00000166947.11	15	0.000263832	0.00237449	9	0.0253322	Yes	No
Artery-Coronary	205	TMEM62	ENSG00000137842.6	15	0.00241383	0.0217244	9	0.0466517	Yes	No
Artery-Coronary	205	CCNDBP1	ENSG00000166946.13	15	0.00112582	0.00900657	8	0.0347897	Yes	No
Artery-Coronary	205	TGM5	ENSG00000104055.15	15	0.00524321	0.0419457	8	0.0644735	No	No
Artery-Coronary	205	LCMT2	ENSG00000168806.7	15	0.0146476	0.117181	8	0.130422	No	No
Artery-Coronary	205	ADAL	ENSG00000168803.14	15	9.81888e-06	7.8551e-05	8	0.0161275	Yes	No
Artery-Coronary	205	ZSCAN29	ENSG00000140265.12	15	0.0183561	0.146849	8	0.157787	No	No
Artery-Coronary	205	TUBGCP4	ENSG00000137822.12	15	0.0155539	0.124431	8	0.137239	No	No
Artery-Coronary	205	TP53BP1	ENSG00000067369.13	15	0.0114796	0.0918371	8	0.107835	No	No
Artery-Coronary	205	MAP1A	ENSG00000166963.12	15	0.00166662	0.0116664	7	0.0370459	Yes	No
Artery-Coronary	205	PPIP5K1	ENSG00000168781.21	15	0.0183044	0.128131	7	0.140567	No	No
Artery-Coronary	205	CKMT1B	ENSG00000237289.9	15	0.0182078	0.127454	7	0.139962	No	No
Artery-Coronary	205	STRC	ENSG00000242866.9	15	0.0113627	0.079539	7	0.0970326	No	No
Artery-Coronary	205	CATSPER2	ENSG00000166762.16	15	0.000182953	0.00128067	7	0.0226743	Yes	No
Artery-Coronary	205	CKMT1A	ENSG00000223572.9	15	0.00457855	0.0320498	7	0.0558619	No	No
Artery-Coronary	205	PDIA3	ENSG00000167004.12	15	0.0128811	0.0901679	7	0.106314	No	No
Artery-Coronary	205	ELL3	ENSG00000128886.11	15	0.00736019	0.0515214	7	0.072515	No	No
Artery-Coronary	205	SERF2	ENSG00000140264.19	15	0.0105209	0.0736463	7	0.0918196	No	No
Artery-Coronary	205	HYPK	ENSG00000242028.6	15	0.00045344	0.00317408	7	0.0265256	Yes	No
Artery-Coronary	205	MFAP1	ENSG00000140259.6	15	0.025031	0.175217	7	0.184019	No	No
Artery-Coronary	205	WDR76	ENSG00000092470.11	15	0.00320832	0.0256666	8	0.0501737	No	No
Artery-Coronary	205	FRMD5	ENSG00000171877.20	15	0.0116428	0.104785	9	0.119307	No	No
Artery-Coronary	205	CASC4	ENSG00000166734.18	15	0.000541002	0.00541002	10	0.0300053	Yes	No
Artery-Coronary	205	CTDSPL2	ENSG00000137770.13	15	5.39479e-05	0.000539479	10	0.0212967	Yes	No
Artery-Coronary	205	EIF3J-AS1	ENSG00000179523.4	15	0.000844813	0.00844813	10	0.0342204	Yes	No
Artery-Coronary	205	EIF3J	ENSG00000104131.12	15	0.000186939	0.00186939	10	0.0243164	Yes	No
Artery-Coronary	205	SPG11	ENSG00000104133.14	15	0.00442167	0.0442167	10	0.0663195	No	No
Artery-Coronary	205	PATL2	ENSG00000229474.6	15	0.00524926	0.0577419	11	0.0779345	No	No
Artery-Coronary	205	B2M	ENSG00000166710.17	15	0.000205629	0.00226192	11	0.0252544	Yes	No
Artery-Coronary	205	TRIM69	ENSG00000185880.12	15	0.00222693	0.0244962	11	0.0493339	Yes	No
Artery-Coronary	205	SORD	ENSG00000140263.13	15	0.027562	0.330743	12	0.333912	No	No
Artery-Coronary	205	DUOX2	ENSG00000140279.12	15	0.0235648	0.306342	13	0.31008	No	No
Artery-Coronary	205	DUOXA2	ENSG00000140274.13	15	0.0383615	0.4987	13	0.49962	No	No
Artery-Coronary	205	DUOXA1	ENSG00000140254.12	15	0.00312057	0.0405674	13	0.0633542	No	No
Artery-Coronary	205	DUOX1	ENSG00000137857.17	15	0.00828257	0.107673	13	0.121947	No	No
Artery-Coronary	205	SHF	ENSG00000138606.19	15	0.000788171	0.0102462	13	0.0358778	Yes	No
Artery-Coronary	205	SLC28A2	ENSG00000137860.11	15	0.0192525	0.250282	13	0.255356	No	No
Artery-Coronary	205	GATM	ENSG00000171766.15	15	0.00105677	0.0147947	14	0.0401624	Yes	No
Artery-Coronary	205	SPATA5L1	ENSG00000171763.18	15	0.00176022	0.0246431	14	0.049463	Yes	No
Artery-Coronary	205	C15orf48	ENSG00000166920.12	15	0.00347507	0.048651	14	0.0699487	No	No
Artery-Coronary	205	SLC30A4	ENSG00000104154.6	15	0.00277458	0.0416187	15	0.0642273	No	No
Artery-Coronary	205	RP11-96O20.5	ENSG00000275709.1	15	0.000622108	0.00995373	16	0.0357043	Yes	No
Artery-Coronary	205	BLOC1S6	ENSG00000104164.10	15	0.000972257	0.0155561	16	0.0408058	Yes	No
Artery-Coronary	205	SQRDL	ENSG00000137767.13	15	0.00661998	0.11254	17	0.126348	No	No
Artery-Coronary	205	CTD-2306A12.1	ENSG00000273972.1	15	0.0089254	0.151732	17	0.162236	No	No
Artery-Coronary	205	SEMA6D	ENSG00000137872.16	15	2.91281e-05	0.000553435	19	0.0212967	Yes	No
Artery-Coronary	205	MYEF2	ENSG00000104177.17	15	0.0154913	0.201386	13	0.208654	No	No
Artery-Coronary	205	DUT	ENSG00000128951.13	15	0.00520185	0.0676241	13	0.0866261	No	No
Artery-Coronary	205	FBN1	ENSG00000166147.13	15	0.000789546	0.0110536	14	0.0365881	Yes	No
Artery-Coronary	205	RP11-227D13.1	ENSG00000259705.1	15	0.00249274	0.0299129	12	0.0539872	No	No
Artery-Coronary	205	CEP152	ENSG00000103995.13	15	0.0136294	0.177182	13	0.185887	No	No
Artery-Coronary	205	SHC4	ENSG00000185634.11	15	0.000276838	0.0035989	13	0.0272831	Yes	No
Artery-Coronary	205	EID1	ENSG00000255302.4	15	0.00050599	0.00607188	12	0.0309836	Yes	No
Artery-Coronary	205	SECISBP2L	ENSG00000138593.8	15	0.0140117	0.182152	13	0.190554	No	No
Artery-Coronary	205	RP11-325E5.1	ENSG00000259656.1	15	0.00291616	0.0379101	13	0.0610076	No	No
Artery-Coronary	205	COPS2	ENSG00000166200.14	15	8.00518e-05	0.00112072	14	0.021901	Yes	No
Artery-Coronary	205	GALK2	ENSG00000156958.14	15	0.00181807	0.0290891	16	0.0532245	No	No
Artery-Coronary	205	FAM227B	ENSG00000166262.15	15	0.00138929	0.0250072	18	0.0497513	Yes	No
Artery-Coronary	205	RP11-295H24.4	ENSG00000275580.1	15	0.00289943	0.0434915	15	0.0657048	No	No
Artery-Coronary	205	FGF7	ENSG00000140285.9	15	0.0185226	0.296362	16	0.300368	No	No
Artery-Coronary	205	DTWD1	ENSG00000104047.14	15	0.024892	0.423164	17	0.424776	No	No
Artery-Coronary	205	ATP8B4	ENSG00000104043.14	15	0.000553351	0.0105137	19	0.0361411	Yes	No
Artery-Coronary	205	SLC27A2	ENSG00000140284.10	15	0.00050572	0.00910296	18	0.0348451	Yes	No
Artery-Coronary	205	HDC	ENSG00000140287.10	15	0.0223786	0.402815	18	0.40478	No	No
Artery-Coronary	205	GABPB1	ENSG00000104064.16	15	0.00103596	0.0196833	19	0.0447382	Yes	No
Artery-Coronary	205	USP8	ENSG00000138592.13	15	0.00562713	0.106915	19	0.121234	No	No
Artery-Coronary	205	RP11-562A8.5	ENSG00000259618.1	15	0.00341947	0.0615504	18	0.0813328	No	No
Artery-Coronary	205	USP50	ENSG00000170236.14	15	0.00955231	0.171942	18	0.180919	No	No
Artery-Coronary	205	TRPM7	ENSG00000092439.13	15	0.000886797	0.0168491	19	0.0421723	Yes	No
Artery-Coronary	205	SPPL2A	ENSG00000138600.9	15	0.000686013	0.0123482	18	0.0376382	Yes	No
Artery-Coronary	205	CTD-2378E12.1	ENSG00000273674.4	15	0.000374469	0.00711491	19	0.032371	Yes	No
Artery-Coronary	205	AP4E1	ENSG00000081014.10	15	0.00240276	0.0456525	19	0.0674509	No	No
Artery-Coronary	205	TNFAIP8L3	ENSG00000183578.6	15	7.32537e-05	0.00131857	18	0.0229131	Yes	No
Artery-Coronary	205	CYP19A1	ENSG00000137869.14	15	0.00580239	0.0986407	17	0.113913	No	No
Artery-Coronary	205	GLDN	ENSG00000186417.13	15	0.00043534	0.00740078	17	0.0327389	Yes	No
Artery-Coronary	205	DMXL2	ENSG00000104093.13	15	0.00795798	0.143244	18	0.154441	No	No
Artery-Coronary	205	SCG3	ENSG00000104112.8	15	8.13222e-05	0.00130116	16	0.0227602	Yes	No
Artery-Coronary	205	LYSMD2	ENSG00000140280.13	15	0.0019823	0.0317168	16	0.0555653	No	No
Artery-Coronary	205	TMOD2	ENSG00000128872.9	15	0.00222579	0.0378384	17	0.0609721	No	No
Artery-Coronary	205	TMOD3	ENSG00000138594.13	15	0.0063429	0.107829	17	0.122102	No	No
Artery-Coronary	205	LEO1	ENSG00000166477.12	15	0.001362	0.021792	16	0.0467071	Yes	No
Artery-Coronary	205	MAPK6	ENSG00000069956.11	15	0.0220134	0.374228	17	0.376604	No	No
Artery-Coronary	205	GNB5	ENSG00000069966.18	15	0.000313425	0.00532822	17	0.029822	Yes	No
Artery-Coronary	205	CERNA1	ENSG00000259577.1	15	0.000539584	0.00917293	17	0.0349371	Yes	No
Artery-Coronary	205	MYO5C	ENSG00000128833.12	15	0.00120003	0.0216006	18	0.0465475	Yes	No
Artery-Coronary	205	MYO5A	ENSG00000197535.14	15	0.00146793	0.0278907	19	0.0520619	No	No
Artery-Coronary	205	ARPP19	ENSG00000128989.10	15	0.00185734	0.0334322	18	0.057091	No	No
Artery-Coronary	205	FAM214A	ENSG00000047346.12	15	0.00262004	0.0497808	19	0.0709637	No	No
Artery-Coronary	205	UNC13C	ENSG00000137766.16	15	0.011517	0.357028	31	0.359597	No	No
Artery-Coronary	205	RSL24D1	ENSG00000137876.9	15	0.000226837	0.0054441	24	0.0300514	Yes	No
Artery-Coronary	205	RAB27A	ENSG00000069974.15	15	0.00743435	0.185859	25	0.19399	No	No
Artery-Coronary	205	PIGBOS1	ENSG00000225973.3	15	0.00170794	0.0392825	23	0.0622434	No	No
Artery-Coronary	205	PIGB	ENSG00000069943.9	15	0.00148321	0.0355971	24	0.0591064	No	No
Artery-Coronary	205	CCPG1	ENSG00000260916.7	15	0.0119749	0.287397	24	0.291662	No	No
Artery-Coronary	205	C15orf65	ENSG00000261652.2	15	9.90272e-05	0.00227762	23	0.0252544	Yes	No
Artery-Coronary	205	DYX1C1	ENSG00000256061.7	15	0.00113251	0.0271801	24	0.051417	No	No
Artery-Coronary	205	PYGO1	ENSG00000171016.11	15	0.000231072	0.00531465	23	0.029774	Yes	No
Artery-Coronary	205	PRTG	ENSG00000166450.12	15	0.000541182	0.0124472	23	0.0376994	Yes	No
Artery-Coronary	205	NEDD4	ENSG00000069869.15	15	0.00132185	0.0277589	21	0.051914	No	No
Artery-Coronary	205	RFX7	ENSG00000181827.14	15	0.00403124	0.0765936	19	0.0944644	No	No
Artery-Coronary	205	TEX9	ENSG00000151575.14	15	0.000256092	0.00486576	19	0.0288754	Yes	No
Artery-Coronary	205	RP11-48G14.1	ENSG00000261823.1	15	0.000104265	0.0017725	17	0.0241733	Yes	No
Artery-Coronary	205	MNS1	ENSG00000138587.5	15	7.1551e-05	0.00128792	18	0.0226743	Yes	No
Artery-Coronary	205	ZNF280D	ENSG00000137871.19	15	3.8625e-05	0.000811125	21	0.0215595	Yes	No
Artery-Coronary	205	RP11-323F24.3	ENSG00000276524.1	15	0.000656206	0.0111555	17	0.0366539	Yes	No
Artery-Coronary	205	TCF12	ENSG00000140262.17	15	0.00179053	0.0376012	21	0.0607802	No	No
Artery-Coronary	205	LINC00926	ENSG00000247982.6	15	0.00310213	0.0527362	17	0.0735701	No	No
Artery-Coronary	205	CGNL1	ENSG00000128849.10	15	0.00042922	0.00815518	19	0.0336966	Yes	No
Artery-Coronary	205	CTD-2515H24.2	ENSG00000276772.1	15	0.0117008	0.210614	18	0.217422	No	No
Artery-Coronary	205	MYZAP	ENSG00000263155.5	15	0.000474425	0.00901408	19	0.0347897	Yes	No
Artery-Coronary	205	POLR2M	ENSG00000255529.7	15	0.00134365	0.0255293	19	0.050097	No	No
Artery-Coronary	205	ALDH1A2	ENSG00000128918.14	15	0.000256276	0.00589436	23	0.0307124	Yes	No
Artery-Coronary	205	AQP9	ENSG00000103569.9	15	0.000535906	0.0101822	19	0.0358256	Yes	No
Artery-Coronary	205	LIPC	ENSG00000166035.10	15	0.00295608	0.0591216	20	0.0792179	No	No
Artery-Coronary	205	ADAM10	ENSG00000137845.14	15	0.000284257	0.00568515	20	0.0302775	Yes	No
Artery-Coronary	205	RP11-30K9.6	ENSG00000245975.2	15	5.69053e-05	0.0010243	18	0.0217679	Yes	No
Artery-Coronary	205	MINDY2	ENSG00000128923.10	15	0.000807854	0.0153492	19	0.0406359	Yes	No
Artery-Coronary	205	SLTM	ENSG00000137776.16	15	0.00024384	0.00463296	19	0.028579	Yes	No
Artery-Coronary	205	RNF111	ENSG00000157450.15	15	0.00116113	0.0220614	19	0.0469031	Yes	No
Artery-Coronary	205	CCNB2	ENSG00000157456.7	15	0.00031841	0.00573137	18	0.0304298	Yes	No
Artery-Coronary	205	RP11-59H7.4	ENSG00000277144.1	15	0.00106917	0.019245	18	0.0444035	Yes	No
Artery-Coronary	205	MYO1E	ENSG00000157483.8	15	0.00187619	0.0375237	20	0.0607263	No	No
Artery-Coronary	205	LDHAL6B	ENSG00000171989.5	15	0.00169718	0.0305492	18	0.0544975	No	No
Artery-Coronary	205	FAM81A	ENSG00000157470.11	15	9.5917e-05	0.00172651	18	0.0241203	Yes	No
Artery-Coronary	205	GTF2A2	ENSG00000140307.10	15	0.00102287	0.016366	16	0.0416377	Yes	No
Artery-Coronary	205	BNIP2	ENSG00000140299.11	15	0.00318002	0.0540603	17	0.0746642	No	No
Artery-Coronary	205	ANXA2	ENSG00000182718.16	15	0.00127354	0.0241973	19	0.0490851	Yes	No
Artery-Coronary	205	ICE2	ENSG00000128915.11	15	0.000763465	0.0145058	19	0.0398742	Yes	No
Artery-Coronary	205	RORA	ENSG00000069667.15	15	6.17118e-05	0.0015428	25	0.0236704	Yes	No
Artery-Coronary	205	RP11-219B17.3	ENSG00000273958.1	15	0.0005535	0.0105165	19	0.0361411	Yes	No
Artery-Coronary	205	RP11-507B12.2	ENSG00000259616.2	15	0.000138844	0.00305457	22	0.0262434	Yes	No
Artery-Coronary	205	RP11-507B12.1	ENSG00000259675.1	15	0.00154985	0.0294472	19	0.0535283	No	No
Artery-Coronary	205	VPS13C	ENSG00000129003.15	15	0.00107154	0.0225024	21	0.0473631	Yes	No
Artery-Coronary	205	C2CD4A	ENSG00000198535.5	15	0.00462924	0.0879557	19	0.104354	No	No
Artery-Coronary	205	C2CD4B	ENSG00000205502.3	15	0.00683112	0.129791	19	0.142144	No	No
Artery-Coronary	205	RP11-435J9.2	ENSG00000274340.1	15	0.00348176	0.0626717	18	0.0822714	No	No
Artery-Coronary	205	TLN2	ENSG00000171914.16	15	0.00326218	0.0685058	21	0.0873275	No	No
Artery-Coronary	205	TPM1	ENSG00000140416.19	15	0.0129815	0.233668	18	0.239318	No	No
Artery-Coronary	205	LACTB	ENSG00000103642.11	15	0.0060314	0.102534	17	0.117342	No	No
Artery-Coronary	205	RPS27L	ENSG00000185088.13	15	0.00114486	0.0194626	17	0.0445865	Yes	No
Artery-Coronary	205	RAB8B	ENSG00000166128.12	15	0.00301684	0.0512862	17	0.0723172	No	No
Artery-Coronary	205	APH1B	ENSG00000138613.13	15	0.000468971	0.0079725	17	0.0334389	Yes	No
Artery-Coronary	205	CA12	ENSG00000074410.13	15	0.000445908	0.00758043	17	0.0329364	Yes	No
Artery-Coronary	205	AC007950.2	ENSG00000276651.1	15	0.00115415	0.0173123	15	0.0426699	Yes	No
Artery-Coronary	205	USP3	ENSG00000140455.16	15	0.000933445	0.0149351	16	0.0403023	Yes	No
Artery-Coronary	205	FBXL22	ENSG00000197361.7	15	0.0107837	0.161756	15	0.171389	No	No
Artery-Coronary	205	HERC1	ENSG00000103657.13	15	0.00043267	0.00692272	16	0.0321148	Yes	No
Artery-Coronary	205	DAPK2	ENSG00000035664.11	15	0.0020635	0.033016	16	0.0567455	No	No
Artery-Coronary	205	FAM96A	ENSG00000166797.10	15	0.00275539	0.0385755	14	0.0616229	No	No
Artery-Coronary	205	SNX1	ENSG00000028528.14	15	0.00270521	0.0351677	13	0.0587097	No	No
Artery-Coronary	205	SNX22	ENSG00000157734.13	15	0.00318039	0.0413451	13	0.0640622	No	No
Artery-Coronary	205	PPIB	ENSG00000166794.4	15	0.000839433	0.0109126	13	0.0364672	Yes	No
Artery-Coronary	205	CSNK1G1	ENSG00000169118.17	15	0.00192643	0.02697	14	0.0512783	No	No
Artery-Coronary	205	PCLAF	ENSG00000166803.11	15	0.0101056	0.131373	13	0.143552	No	No
Artery-Coronary	205	TRIP4	ENSG00000103671.9	15	0.0011409	0.0148317	13	0.0401724	Yes	No
Artery-Coronary	205	ZNF609	ENSG00000180357.9	15	0.00326213	0.0456698	14	0.0674654	No	No
Artery-Coronary	205	OAZ2	ENSG00000180304.14	15	0.00673326	0.0807991	12	0.0981327	No	No
Artery-Coronary	205	RBPMS2	ENSG00000166831.8	15	0.0020439	0.0265707	13	0.0509989	No	No
Artery-Coronary	205	PIF1	ENSG00000140451.12	15	0.000392157	0.00509805	13	0.0292933	Yes	No
Artery-Coronary	205	PLEKHO2	ENSG00000241839.9	15	0.00168514	0.0219068	13	0.0467667	Yes	No
Artery-Coronary	205	ANKDD1A	ENSG00000166839.16	15	0.00799725	0.095967	12	0.111591	No	No
Artery-Coronary	205	SPG21	ENSG00000090487.10	15	0.000305117	0.00366141	12	0.0273325	Yes	No
Artery-Coronary	205	MTFMT	ENSG00000103707.9	15	0.00739449	0.0887339	12	0.105038	No	No
Artery-Coronary	205	SLC51B	ENSG00000186198.3	15	0.00633992	0.076079	12	0.0940152	No	No
Artery-Coronary	205	RASL12	ENSG00000103710.10	15	0.0139702	0.167643	12	0.176849	No	No
Artery-Coronary	205	KBTBD13	ENSG00000234438.3	15	0.00634786	0.0761743	12	0.0941005	No	No
Artery-Coronary	205	RP11-325L12.7	ENSG00000278737.1	15	0.00259455	0.0311345	12	0.0549834	No	No
Artery-Coronary	205	UBAP1L	ENSG00000246922.8	15	0.000302518	0.00363021	12	0.0273122	Yes	No
Artery-Coronary	205	PDCD7	ENSG00000090470.14	15	0.000672709	0.00807251	12	0.0335688	Yes	No
Artery-Coronary	205	CLPX	ENSG00000166855.9	15	0.00195001	0.0253502	13	0.0499586	Yes	No
Artery-Coronary	205	CILP	ENSG00000138615.5	15	0.00522344	0.0679047	13	0.0868768	No	No
Artery-Coronary	205	PARP16	ENSG00000138617.14	15	0.00110248	0.0154347	14	0.0406662	Yes	No
Artery-Coronary	205	IGDCC4	ENSG00000103742.11	15	0.00214445	0.0321667	15	0.0559405	No	No
Artery-Coronary	205	DPP8	ENSG00000074603.18	15	0.00180192	0.0270289	15	0.0513237	No	No
Artery-Coronary	205	HACD3	ENSG00000074696.12	15	0.000307185	0.00460777	15	0.0285781	Yes	No
Artery-Coronary	205	INTS14	ENSG00000138614.14	15	0.0121824	0.194919	16	0.202585	No	No
Artery-Coronary	205	SLC24A1	ENSG00000074621.13	15	0.00814177	0.130268	16	0.142554	No	No
Artery-Coronary	205	DENND4A	ENSG00000174485.15	15	0.00200067	0.036012	18	0.0593662	No	No
Artery-Coronary	205	RAB11A	ENSG00000103769.9	15	0.00152646	0.0290028	19	0.05315	No	No
Artery-Coronary	205	MEGF11	ENSG00000157890.17	15	0.00054099	0.0113608	21	0.0367572	Yes	No
Artery-Coronary	205	DIS3L	ENSG00000166938.12	15	0.00495857	0.0991713	20	0.114334	No	No
Artery-Coronary	205	TIPIN	ENSG00000075131.9	15	0.00625618	0.118867	19	0.132021	No	No
Artery-Coronary	205	MAP2K1	ENSG00000169032.9	15	0.00143368	0.0286737	20	0.052819	No	No
Artery-Coronary	205	SNAPC5	ENSG00000174446.12	15	0.000172914	0.00328537	19	0.0268402	Yes	No
Artery-Coronary	205	RPL4	ENSG00000174444.14	15	0.00239505	0.0455059	19	0.0673435	No	No
Artery-Coronary	205	ZWILCH	ENSG00000174442.11	15	0.00141874	0.0269561	19	0.051268	No	No
Artery-Coronary	205	LCTL	ENSG00000188501.11	15	0.000215871	0.00410155	19	0.0277254	Yes	No
Artery-Coronary	205	LINC01169	ENSG00000259471.1	15	0.0020841	0.0416821	20	0.0642668	No	No
Artery-Coronary	205	SMAD6	ENSG00000137834.14	15	0.00159562	0.0319123	20	0.0557169	No	No
Artery-Coronary	205	RP11-622C24.2	ENSG00000277152.1	15	0.00140923	0.0267753	19	0.051134	No	No
Artery-Coronary	205	SMAD3	ENSG00000166949.15	15	0.000912311	0.0182462	20	0.0434822	Yes	No
Artery-Coronary	205	AAGAB	ENSG00000103591.12	15	0.00184284	0.035014	19	0.0585844	No	No
Artery-Coronary	205	IQCH	ENSG00000103599.19	15	0.00267168	0.0534337	20	0.0741956	No	No
Artery-Coronary	205	IQCH-AS1	ENSG00000259673.5	15	0.0100231	0.19044	19	0.198388	No	No
Artery-Coronary	205	C15orf61	ENSG00000189227.5	15	0.00149526	0.0269146	18	0.0512327	No	No
Artery-Coronary	205	RP11-502I4.3	ENSG00000270964.1	15	0.00247594	0.044567	18	0.0666051	No	No
Artery-Coronary	205	MAP2K5	ENSG00000137764.19	15	0.00312801	0.0625603	20	0.0821851	No	No
Artery-Coronary	205	SKOR1	ENSG00000188779.10	15	0.00294636	0.0471417	16	0.0687218	No	No
Artery-Coronary	205	PIAS1	ENSG00000033800.13	15	0.0043525	0.0652875	15	0.0845397	No	No
Artery-Coronary	205	CALML4	ENSG00000129007.14	15	0.0110518	0.154725	14	0.165053	No	No
Artery-Coronary	205	CLN6	ENSG00000128973.12	15	0.0011281	0.0157934	14	0.0410339	Yes	No
Artery-Coronary	205	RP11-315D16.4	ENSG00000260657.2	15	0.00677992	0.0949189	14	0.110613	No	No
Artery-Coronary	205	FEM1B	ENSG00000169018.5	15	0.000954277	0.0133599	14	0.0386028	Yes	No
Artery-Coronary	205	ITGA11	ENSG00000137809.16	15	0.00514394	0.0720152	14	0.0904141	No	No
Artery-Coronary	205	CORO2B	ENSG00000103647.12	15	0.00494544	0.0692361	14	0.0879179	No	No
Artery-Coronary	205	ANP32A	ENSG00000140350.15	15	0.00303794	0.0425312	14	0.064905	No	No
Artery-Coronary	205	SPESP1	ENSG00000258484.3	15	0.00334069	0.0501104	15	0.0712975	No	No
Artery-Coronary	205	NOX5	ENSG00000255346.9	15	0.00117302	0.0164223	14	0.0416686	Yes	No
Artery-Coronary	205	EWSAT1	ENSG00000212766.9	15	0.00439915	0.0615882	14	0.0813646	No	No
Artery-Coronary	205	GLCE	ENSG00000138604.9	15	0.000448663	0.00717861	16	0.0324231	Yes	No
Artery-Coronary	205	PAQR5	ENSG00000137819.13	15	2.7342e-05	0.000437473	16	0.0210214	Yes	No
Artery-Coronary	205	KIF23	ENSG00000137807.13	15	0.00136238	0.0217981	16	0.0467131	Yes	No
Artery-Coronary	205	RPLP1	ENSG00000137818.11	15	0.00085014	0.0127521	15	0.0379545	Yes	No
Artery-Coronary	205	DRAIC	ENSG00000245750.7	15	0.00207116	0.0331385	16	0.056847	No	No
Artery-Coronary	205	TLE3	ENSG00000140332.15	15	0.00183946	0.0275919	15	0.0517354	No	No
Artery-Coronary	205	LINC02204	ENSG00000280639.1	15	0.00209572	0.0356272	17	0.0591235	No	No
Artery-Coronary	205	SALRNA2	ENSG00000280515.1	15	0.00141602	0.0254884	18	0.0500717	No	No
Artery-Coronary	205	UACA	ENSG00000137831.14	15	0.00229945	0.0436895	19	0.0658809	No	No
Artery-Coronary	205	LARP6	ENSG00000166173.10	15	0.000470289	0.0084652	18	0.0342431	Yes	No
Artery-Coronary	205	LRRC49	ENSG00000137821.11	15	0.00155233	0.027942	18	0.05211	No	No
Artery-Coronary	205	THAP10	ENSG00000129028.8	15	0.000908156	0.0154387	17	0.0406662	Yes	No
Artery-Coronary	205	THSD4	ENSG00000187720.14	15	0.000437325	0.00743453	17	0.0328233	Yes	No
Artery-Coronary	205	NR2E3	ENSG00000278570.4	15	0.000190124	0.00209136	11	0.0247772	Yes	No
Artery-Coronary	205	MYO9A	ENSG00000066933.15	15	0.000183049	0.00237964	13	0.0253322	Yes	No
Artery-Coronary	205	SENP8	ENSG00000166192.14	15	0.00395418	0.0474502	12	0.0689247	No	No
Artery-Coronary	205	GRAMD2	ENSG00000175318.11	15	0.0162024	0.194429	12	0.202123	No	No
Artery-Coronary	205	PKM	ENSG00000067225.17	15	2.48641e-05	0.00029837	12	0.0209593	Yes	No
Artery-Coronary	205	PARP6	ENSG00000137817.16	15	0.000222489	0.00266986	12	0.0255111	Yes	No
Artery-Coronary	205	CELF6	ENSG00000140488.15	15	0.00825857	0.0991029	12	0.114279	No	No
Artery-Coronary	205	HEXA	ENSG00000213614.9	15	0.000835996	0.010032	12	0.0357819	Yes	No
Artery-Coronary	205	RP11-1007O24.3	ENSG00000261423.1	15	0.0104111	0.124933	12	0.137707	No	No
Artery-Coronary	205	RP11-1007O24.2	ENSG00000261187.1	15	0.00170205	0.0187226	11	0.043974	Yes	No
Artery-Coronary	205	ARIH1	ENSG00000166233.14	15	0.0024551	0.0270061	11	0.0513022	No	No
Artery-Coronary	205	RP11-1006G14.1	ENSG00000260672.1	15	0.00837585	0.0837585	10	0.100557	No	No
Artery-Coronary	205	BBS4	ENSG00000140463.13	15	0.0112188	0.112188	10	0.12604	No	No
Artery-Coronary	205	ADPGK	ENSG00000159322.17	15	0.00345807	0.0311226	9	0.0549768	No	No
Artery-Coronary	205	NEO1	ENSG00000067141.16	15	0.003924	0.047088	12	0.0686714	No	No
Artery-Coronary	205	NPTN	ENSG00000156642.16	15	0.000451147	0.00586491	13	0.0306873	Yes	No
Artery-Coronary	205	CD276	ENSG00000103855.17	15	0.00394759	0.0513187	13	0.0723217	No	No
Artery-Coronary	205	C15orf59	ENSG00000205363.5	15	0.00191602	0.0249083	13	0.0496746	Yes	No
Artery-Coronary	205	LOXL1	ENSG00000129038.15	15	0.00963404	0.125242	13	0.137989	No	No
Artery-Coronary	205	STOML1	ENSG00000067221.13	15	0.0123858	0.161015	13	0.170735	No	No
Artery-Coronary	205	PML	ENSG00000140464.19	15	0.00247797	0.0322136	13	0.0559949	No	No
Artery-Coronary	205	ISLR2	ENSG00000167178.15	15	0.000835894	0.0108666	13	0.0364513	Yes	No
Artery-Coronary	205	RP11-247C2.2	ENSG00000248540.2	15	0.00754206	0.0980467	13	0.113387	No	No
Artery-Coronary	205	ISLR	ENSG00000129009.12	15	0.00381014	0.0495318	13	0.0707721	No	No
Artery-Coronary	205	STRA6	ENSG00000137868.18	15	0.00807445	0.104968	13	0.119475	No	No
Artery-Coronary	205	CYP11A1	ENSG00000140459.17	15	0.000918075	0.011935	13	0.0373301	Yes	No
Artery-Coronary	205	SEMA7A	ENSG00000138623.9	15	0.0163677	0.196413	12	0.204043	No	No
Artery-Coronary	205	UBL7	ENSG00000138629.15	15	0.00103333	0.0124	12	0.0376839	Yes	No
Artery-Coronary	205	ARID3B	ENSG00000179361.17	15	0.00174868	0.0227328	13	0.0475708	Yes	No
Artery-Coronary	205	CLK3	ENSG00000179335.18	15	0.00076203	0.00990639	13	0.0356918	Yes	No
Artery-Coronary	205	EDC3	ENSG00000179151.11	15	0.0043775	0.0569075	13	0.0772739	No	No
Artery-Coronary	205	CYP1A1	ENSG00000140465.13	15	0.00389605	0.0467526	12	0.0684162	No	No
Artery-Coronary	205	CSK	ENSG00000103653.16	15	0.000687759	0.00894086	13	0.034687	Yes	No
Artery-Coronary	205	LMAN1L	ENSG00000140506.16	15	0.0149696	0.179635	12	0.188162	No	No
Artery-Coronary	205	CPLX3	ENSG00000213578.5	15	0.00109828	0.0131793	12	0.0383899	Yes	No
Artery-Coronary	205	ULK3	ENSG00000140474.12	15	0.00332072	0.0398487	12	0.0626964	No	No
Artery-Coronary	205	SCAMP2	ENSG00000140497.16	15	0.000344099	0.00412918	12	0.0278063	Yes	No
Artery-Coronary	205	MPI	ENSG00000178802.17	15	0.00212123	0.0254548	12	0.0500436	No	No
Artery-Coronary	205	FAM219B	ENSG00000178761.14	15	0.000956594	0.0114791	12	0.0369356	Yes	No
Artery-Coronary	205	COX5A	ENSG00000178741.11	15	0.000877979	0.0105358	12	0.0361411	Yes	No
Artery-Coronary	205	RPP25	ENSG00000178718.6	15	0.00112397	0.0123636	11	0.0376756	Yes	No
Artery-Coronary	205	SCAMP5	ENSG00000198794.11	15	0.00439932	0.0527918	12	0.0736286	No	No
Artery-Coronary	205	PPCDC	ENSG00000138621.11	15	0.000540154	0.00648185	12	0.0314797	Yes	No
Artery-Coronary	205	C15orf39	ENSG00000167173.18	15	0.00636285	0.0763542	12	0.0942577	No	No
Artery-Coronary	205	COMMD4	ENSG00000140365.15	15	0.000547711	0.00657253	12	0.0315227	Yes	No
Artery-Coronary	205	NEIL1	ENSG00000140398.13	15	0.000948506	0.0113821	12	0.0367819	Yes	No
Artery-Coronary	205	MAN2C1	ENSG00000140400.16	15	0.00105089	0.0126107	12	0.0377996	Yes	No
Artery-Coronary	205	RP11-817O13.8	ENSG00000260274.1	15	0.000446118	0.00535341	12	0.0299163	Yes	No
Artery-Coronary	205	SIN3A	ENSG00000169375.15	15	4.82465e-06	5.78958e-05	12	0.014818	Yes	No
Artery-Coronary	205	PTPN9	ENSG00000169410.9	15	0.000318991	0.00382789	12	0.0274872	Yes	No
Artery-Coronary	205	SNUPN	ENSG00000169371.13	15	0.00812492	0.097499	12	0.112868	No	No
Artery-Coronary	205	IMP3	ENSG00000177971.8	15	0.0034589	0.0415068	12	0.0641691	No	No
Artery-Coronary	205	SNX33	ENSG00000173548.8	15	0.00427457	0.0512949	12	0.0723191	No	No
Artery-Coronary	205	CSPG4	ENSG00000173546.7	15	0.00133598	0.0160318	12	0.0412858	Yes	No
Artery-Coronary	205	ODF3L1	ENSG00000182950.2	15	0.00807624	0.0969148	12	0.112376	No	No
Artery-Coronary	205	UBE2Q2	ENSG00000140367.11	15	0.00149114	0.0193848	13	0.0445447	Yes	No
Artery-Coronary	205	FBXO22	ENSG00000167196.13	15	8.06542e-05	0.0010485	13	0.0217679	Yes	No
Artery-Coronary	205	NRG4	ENSG00000169752.16	15	0.00203936	0.0265117	13	0.0509214	No	No
Artery-Coronary	205	TMEM266	ENSG00000169758.12	15	0.0126333	0.164234	13	0.173696	No	No
Artery-Coronary	205	ETFA	ENSG00000140374.15	15	0.000203102	0.00243722	12	0.0253322	Yes	No
Artery-Coronary	205	SCAPER	ENSG00000140386.12	15	0.00236985	0.0402875	17	0.0630826	No	No
Artery-Coronary	205	RCN2	ENSG00000117906.13	15	0.00199518	0.0319229	16	0.0557169	No	No
Artery-Coronary	205	PSTPIP1	ENSG00000140368.12	15	0.00416952	0.0667123	16	0.0858448	No	No
Artery-Coronary	205	TSPAN3	ENSG00000140391.14	15	4.35759e-05	0.00074079	17	0.0215595	Yes	No
Artery-Coronary	205	PEAK1	ENSG00000173517.10	15	0.00645244	0.122596	19	0.135524	No	No
Artery-Coronary	205	HMG20A	ENSG00000140382.14	15	0.0021079	0.0358343	17	0.0592365	No	No
Artery-Coronary	205	RP11-307C19.2	ENSG00000259420.5	15	0.00121641	0.0206789	17	0.0456598	Yes	No
Artery-Coronary	205	LINGO1	ENSG00000169783.12	15	0.040377	0.767164	19	0.767506	No	No
Artery-Coronary	205	RP11-114H24.7	ENSG00000261244.1	15	0.000205497	0.00390444	19	0.0275496	Yes	No
Artery-Coronary	205	TBC1D2B	ENSG00000167202.11	15	0.00531018	0.106204	20	0.120572	No	No
Artery-Coronary	205	SH2D7	ENSG00000183476.12	15	0.000465616	0.00931231	20	0.0350721	Yes	No
Artery-Coronary	205	CIB2	ENSG00000136425.12	15	0.00405067	0.0810134	20	0.0982958	No	No
Artery-Coronary	205	IDH3A	ENSG00000166411.13	15	0.000561766	0.0112353	20	0.0366989	Yes	No
Artery-Coronary	205	RP11-285A1.1	ENSG00000260988.1	15	0.0024955	0.0499101	20	0.0710915	No	No
Artery-Coronary	205	ACSBG1	ENSG00000103740.9	15	0.0104151	0.208301	20	0.215233	No	No
Artery-Coronary	205	DNAJA4	ENSG00000140403.12	15	0.0137411	0.288563	21	0.292762	No	No
Artery-Coronary	205	WDR61	ENSG00000140395.8	15	0.000182479	0.00383206	21	0.0275061	Yes	No
Artery-Coronary	205	CRABP1	ENSG00000166426.7	15	0.0100824	0.21173	21	0.218449	No	No
Artery-Coronary	205	IREB2	ENSG00000136381.12	15	0.00455279	0.100161	22	0.115224	No	No
Artery-Coronary	205	HYKK	ENSG00000188266.13	15	0.00644691	0.141832	22	0.153168	No	No
Artery-Coronary	205	PSMA4	ENSG00000041357.15	15	0.00535499	0.11781	22	0.131041	No	No
Artery-Coronary	205	CHRNA5	ENSG00000169684.13	15	8.47466e-05	0.00186443	22	0.0243164	Yes	No
Artery-Coronary	205	CHRNA3	ENSG00000080644.15	15	0.000421935	0.00928258	22	0.0350494	Yes	No
Artery-Coronary	205	ADAMTS7	ENSG00000136378.14	15	8.02741e-05	0.0018463	23	0.0243164	Yes	No
Artery-Coronary	205	MORF4L1	ENSG00000185787.14	15	0.000410372	0.00943856	23	0.0352001	Yes	No
Artery-Coronary	205	CTSH	ENSG00000103811.15	15	0.000151263	0.00332778	22	0.027009	Yes	No
Artery-Coronary	205	RASGRF1	ENSG00000058335.15	15	5.75216e-05	0.00126547	22	0.0226743	Yes	No
Artery-Coronary	205	ANKRD34C	ENSG00000235711.4	15	0.000593579	0.0130587	22	0.0383657	Yes	No
Artery-Coronary	205	TMED3	ENSG00000166557.12	15	0.000421724	0.00969964	23	0.0355672	Yes	No
Artery-Coronary	205	KIAA1024	ENSG00000169330.8	15	0.00318279	0.0732041	23	0.0914018	No	No
Artery-Coronary	205	RP11-38G5.2	ENSG00000259548.1	15	0.000143941	0.00316671	22	0.0265098	Yes	No
Artery-Coronary	205	MTHFS	ENSG00000136371.10	15	0.000527839	0.0116125	22	0.0370058	Yes	No
Artery-Coronary	205	RP11-38G5.4	ENSG00000261229.6	15	0.00723212	0.159107	22	0.168992	No	No
Artery-Coronary	205	ST20	ENSG00000180953.11	15	0.00570895	0.125597	22	0.138278	No	No
Artery-Coronary	205	BCL2A1	ENSG00000140379.7	15	0.000120418	0.00252878	21	0.0253322	Yes	No
Artery-Coronary	205	ZFAND6	ENSG00000086666.18	15	0.000122813	0.00270188	22	0.0256698	Yes	No
Artery-Coronary	205	FAH	ENSG00000103876.11	15	0.000331607	0.00729536	22	0.0325627	Yes	No
Artery-Coronary	205	LINC01314	ENSG00000259417.2	15	0.00340281	0.0748618	22	0.0929275	No	No
Artery-Coronary	205	RP11-210M15.2	ENSG00000259495.2	15	0.00441388	0.0926915	21	0.108554	No	No
Artery-Coronary	205	ARNT2	ENSG00000172379.20	15	0.000339479	0.00712907	21	0.0324009	Yes	No
Artery-Coronary	205	ABHD17C	ENSG00000136379.11	15	5.27121e-05	0.00100153	19	0.0216873	Yes	No
Artery-Coronary	205	RP11-28H5.2	ENSG00000271983.1	15	7.81838e-06	0.000148549	19	0.0182374	Yes	No
Artery-Coronary	205	CEMIP	ENSG00000103888.16	15	0.00261429	0.0496716	19	0.0708532	No	No
Artery-Coronary	205	MESDC2	ENSG00000117899.10	15	0.0038205	0.068769	18	0.0875345	No	No
Artery-Coronary	205	RP11-775C24.3	ENSG00000260619.1	15	4.48938e-05	0.000808088	18	0.0215595	Yes	No
Artery-Coronary	205	RP11-775C24.5	ENSG00000277782.1	15	0.000546851	0.00984332	18	0.035658	Yes	No
Artery-Coronary	205	MESDC1	ENSG00000140406.3	15	0.00453663	0.0816593	18	0.0988113	No	No
Artery-Coronary	205	CFAP161	ENSG00000156206.13	15	0.000676746	0.0128582	19	0.0381396	Yes	No
Artery-Coronary	205	IL16	ENSG00000172349.17	15	0.00160454	0.0304863	19	0.0544453	No	No
Artery-Coronary	205	STARD5	ENSG00000172345.13	15	0.00389022	0.0661337	17	0.0853148	No	No
Artery-Coronary	205	CTD-2240J17.2	ENSG00000278029.1	15	0.00443109	0.0708974	16	0.0894065	No	No
Artery-Coronary	205	CTD-2240J17.3	ENSG00000278448.1	15	0.00106148	0.0169837	16	0.0423154	Yes	No
Artery-Coronary	205	CTD-2240J17.4	ENSG00000275995.1	15	6.43299e-05	0.00102928	16	0.0217679	Yes	No
Artery-Coronary	205	CTD-2240J17.1	ENSG00000259372.2	15	0.000635394	0.0101663	16	0.0358256	Yes	No
Artery-Coronary	205	MEX3B	ENSG00000183496.5	15	0.00707521	0.0990529	14	0.114234	No	No
Artery-Coronary	205	EFL1	ENSG00000140598.13	15	0.0045132	0.0631848	14	0.0827119	No	No
Artery-Coronary	205	SAXO2	ENSG00000188659.9	15	0.00163622	0.0212709	13	0.0462543	Yes	No
Artery-Coronary	205	GOLGA6L10	ENSG00000278662.4	15	0.000206917	0.00268993	13	0.0256072	Yes	No
Artery-Coronary	205	GOLGA6L9	ENSG00000197978.9	15	0.0038584	0.0501592	13	0.0713385	No	No
Artery-Coronary	205	RPS17	ENSG00000182774.10	15	0.00102295	0.0132984	13	0.0385291	Yes	No
Artery-Coronary	205	CPEB1	ENSG00000214575.9	15	0.00202153	0.0283014	14	0.0524485	No	No
Artery-Coronary	205	AP3B2	ENSG00000103723.12	15	0.00128252	0.0179552	14	0.0432739	Yes	No
Artery-Coronary	205	FSD2	ENSG00000186628.12	15	0.00125943	0.017632	14	0.0429644	Yes	No
Artery-Coronary	205	WHAMM	ENSG00000156232.7	15	0.00474821	0.066475	14	0.0856502	No	No
Artery-Coronary	205	HOMER2	ENSG00000103942.12	15	0.00151397	0.0227095	15	0.0475406	Yes	No
Artery-Coronary	205	FAM103A1	ENSG00000169612.3	15	0.00363417	0.0472442	13	0.0687816	No	No
Artery-Coronary	205	C15orf40	ENSG00000169609.13	15	0.00633604	0.0823685	13	0.0994216	No	No
Artery-Coronary	205	BTBD1	ENSG00000064726.9	15	0.00794768	0.111268	14	0.125171	No	No
Artery-Coronary	205	TM6SF1	ENSG00000136404.15	15	0.00100829	0.0131077	13	0.0383676	Yes	No
Artery-Coronary	205	RP11-382A20.3	ENSG00000166503.8	15	0.0123652	0.160748	13	0.170513	No	No
Artery-Coronary	205	BNC1	ENSG00000169594.13	15	0.00117098	0.0140517	12	0.0392485	Yes	No
Artery-Coronary	205	SH3GL3	ENSG00000140600.16	15	0.0179708	0.23362	13	0.239283	No	No
Artery-Coronary	205	ADAMTSL3	ENSG00000156218.12	15	0.00905695	0.144911	16	0.156001	No	No
Artery-Coronary	205	UBE2Q2L	ENSG00000259511.2	15	7.41942e-05	0.00103872	14	0.0217679	Yes	No
Artery-Coronary	205	GOLGA6L4	ENSG00000184206.11	15	0.00387119	0.0541966	14	0.0747718	No	No
Artery-Coronary	205	RP11-182J1.13	ENSG00000259774.1	15	0.00414131	0.0621197	15	0.0818019	No	No
Artery-Coronary	205	ZSCAN2	ENSG00000176371.13	15	0.00218459	0.0349535	16	0.0585342	No	No
Artery-Coronary	205	WDR73	ENSG00000177082.12	15	0.00780775	0.124924	16	0.137706	No	No
Artery-Coronary	205	NMB	ENSG00000197696.9	15	0.00503921	0.0806274	16	0.0979602	No	No
Artery-Coronary	205	SEC11A	ENSG00000140612.13	15	0.00160713	0.0273212	17	0.0515199	No	No
Artery-Coronary	205	ZNF592	ENSG00000166716.9	15	0.000755411	0.012842	17	0.0381112	Yes	No
Artery-Coronary	205	ALPK3	ENSG00000136383.6	15	6.23e-05	0.0011214	18	0.021901	Yes	No
Artery-Coronary	205	SLC28A1	ENSG00000156222.11	15	0.000487454	0.00877417	18	0.0345466	Yes	No
Artery-Coronary	205	PDE8A	ENSG00000073417.14	15	0.000710013	0.0134903	19	0.0387489	Yes	No
Artery-Coronary	205	AKAP13	ENSG00000170776.21	15	0.00192011	0.0460826	24	0.0678402	No	No
Artery-Coronary	205	KLHL25	ENSG00000183655.12	15	0.00565279	0.124361	22	0.13717	No	No
Artery-Coronary	205	NTRK3	ENSG00000140538.16	15	0.00179916	0.0395815	22	0.0624966	No	No
Artery-Coronary	205	NTRK3-AS1	ENSG00000260305.1	15	0.0117135	0.199129	17	0.206614	No	No
Artery-Coronary	205	MRPL46	ENSG00000259494.1	15	0.000175707	0.00298702	17	0.0262434	Yes	No
Artery-Coronary	205	MRPS11	ENSG00000181991.15	15	0.00108681	0.0184758	17	0.0437329	Yes	No
Artery-Coronary	205	DET1	ENSG00000140543.14	15	0.000534305	0.00908319	17	0.0348451	Yes	No
Artery-Coronary	205	LINC01586	ENSG00000249487.6	15	0.000686682	0.0116736	17	0.0370459	Yes	No
Artery-Coronary	205	AEN	ENSG00000181026.14	15	0.000756179	0.0120989	16	0.037506	Yes	No
Artery-Coronary	205	ISG20	ENSG00000172183.14	15	0.00393495	0.0629592	16	0.0825269	No	No
Artery-Coronary	205	RP11-343B18.2	ENSG00000259676.1	15	0.000381429	0.0064843	17	0.0314831	Yes	No
Artery-Coronary	205	ACAN	ENSG00000157766.15	15	0.00153559	0.026105	17	0.0505837	No	No
Artery-Coronary	205	HAPLN3	ENSG00000140511.11	15	0.000240758	0.00409289	17	0.0277254	Yes	No
Artery-Coronary	205	MFGE8	ENSG00000140545.14	15	0.000438764	0.00745899	17	0.0328268	Yes	No
Artery-Coronary	205	RP11-326A19.4	ENSG00000260123.1	15	0.000204864	0.00348268	17	0.0271629	Yes	No
Artery-Coronary	205	ABHD2	ENSG00000140526.17	15	0.00132626	0.0238727	18	0.0487133	Yes	No
Artery-Coronary	205	FANCI	ENSG00000140525.17	15	0.00366266	0.0659279	18	0.0850918	No	No
Artery-Coronary	205	POLG	ENSG00000140521.12	15	0.00126097	0.0226974	18	0.0475325	Yes	No
Artery-Coronary	205	MIR9-3HG	ENSG00000255571.8	15	0.000423442	0.00804539	19	0.0335374	Yes	No
Artery-Coronary	205	RHCG	ENSG00000140519.12	15	4.46983e-05	0.000849268	19	0.0215595	Yes	No
Artery-Coronary	205	TICRR	ENSG00000140534.13	15	0.000889849	0.017797	20	0.0430996	Yes	No
Artery-Coronary	205	KIF7	ENSG00000166813.14	15	0.00190653	0.0381306	20	0.061236	No	No
Artery-Coronary	205	PLIN1	ENSG00000166819.11	15	0.00283125	0.0537937	19	0.074492	No	No
Artery-Coronary	205	PEX11A	ENSG00000166821.8	15	0.00136906	0.0260122	19	0.0504859	No	No
Artery-Coronary	205	WDR93	ENSG00000140527.14	15	0.00988876	0.187886	19	0.195936	No	No
Artery-Coronary	205	MESP1	ENSG00000166823.5	15	0.00311616	0.0560909	18	0.0765541	No	No
Artery-Coronary	205	MESP2	ENSG00000188095.4	15	0.00325823	0.0619064	19	0.0816306	No	No
Artery-Coronary	205	ANPEP	ENSG00000166825.13	15	0.00509652	0.0968339	19	0.112332	No	No
Artery-Coronary	205	AP3S2	ENSG00000157823.16	15	0.00179295	0.0358591	20	0.0592503	No	No
Artery-Coronary	205	ARPIN	ENSG00000242498.7	15	0.00436471	0.0829295	19	0.0998632	No	No
Artery-Coronary	205	ZNF710	ENSG00000140548.9	15	0.00377779	0.0755557	20	0.0935233	No	No
Artery-Coronary	205	IDH2	ENSG00000182054.9	15	0.000252195	0.0047917	19	0.0287918	Yes	No
Artery-Coronary	205	SEMA4B	ENSG00000185033.14	15	0.00110057	0.0220114	20	0.0468573	Yes	No
Artery-Coronary	205	CIB1	ENSG00000185043.10	15	0.00848092	0.161138	19	0.170845	No	No
Artery-Coronary	205	GDPGP1	ENSG00000183208.12	15	1.24516e-05	0.000236581	19	0.0209593	Yes	No
Artery-Coronary	205	TTLL13P	ENSG00000213471.9	15	0.00215408	0.0430815	20	0.0653777	No	No
Artery-Coronary	205	NGRN	ENSG00000182768.8	15	0.000550346	0.0110069	20	0.0365255	Yes	No
Artery-Coronary	205	ZNF774	ENSG00000196391.10	15	0.00236292	0.0472584	20	0.0687856	No	No
Artery-Coronary	205	IQGAP1	ENSG00000140575.12	15	0.000500257	0.0105054	21	0.0361411	Yes	No
Artery-Coronary	205	CRTC3	ENSG00000140577.15	15	9.26736e-06	0.000203882	22	0.0199604	Yes	No
Artery-Coronary	205	BLM	ENSG00000197299.10	15	3.6976e-05	0.000776497	21	0.0215595	Yes	No
Artery-Coronary	205	FURIN	ENSG00000140564.11	15	0.00285769	0.0571538	20	0.0774548	No	No
Artery-Coronary	205	FES	ENSG00000182511.11	15	0.00143075	0.0286151	20	0.0527382	No	No
Artery-Coronary	205	MAN2A2	ENSG00000196547.14	15	1.5778e-05	0.00031556	20	0.0209593	Yes	No
Artery-Coronary	205	HDDC3	ENSG00000184508.10	15	0.000533252	0.010665	20	0.0362445	Yes	No
Artery-Coronary	205	UNC45A	ENSG00000140553.17	15	1.7368e-05	0.000347359	20	0.0210214	Yes	No
Artery-Coronary	205	RCCD1	ENSG00000166965.12	15	0.000477084	0.00954167	20	0.0353241	Yes	No
Artery-Coronary	205	PRC1	ENSG00000198901.13	15	0.00728545	0.152994	21	0.163401	No	No
Artery-Coronary	205	VPS33B	ENSG00000184056.14	15	0.00122777	0.0257832	21	0.0502813	No	No
Artery-Coronary	205	SV2B	ENSG00000185518.11	15	0.000752172	0.0180521	24	0.0433166	Yes	No
Artery-Coronary	205	SLCO3A1	ENSG00000176463.13	15	0.00073239	0.0197745	27	0.0448144	Yes	No
Artery-Coronary	205	LINC00930	ENSG00000258647.5	15	0.00334224	0.0868982	26	0.103385	No	No
Artery-Coronary	205	FAM174B	ENSG00000185442.12	15	0.00426829	0.119512	28	0.132649	No	No
Artery-Coronary	205	CHD2	ENSG00000173575.20	15	1.91548e-05	0.000536333	28	0.0212967	Yes	No
Artery-Coronary	205	RGMA	ENSG00000182175.13	15	0.000115808	0.00312681	27	0.0263996	Yes	No
Artery-Coronary	205	LINC02207	ENSG00000258476.5	15	0.0012878	0.0334828	26	0.057091	No	No
Artery-Coronary	205	RP11-76E17.4	ENSG00000258831.1	15	0.00076676	0.0199357	26	0.04491	Yes	No
Artery-Coronary	205	MCTP2	ENSG00000140563.14	15	0.000167417	0.00452025	27	0.0284185	Yes	No
Artery-Coronary	205	RP11-255M2.3	ENSG00000277654.4	15	0.000152559	0.00366142	24	0.0273325	Yes	No
Artery-Coronary	205	LINC01197	ENSG00000248441.6	15	0.000332279	0.00697787	21	0.0322379	Yes	No
Artery-Coronary	205	CTD-2536I1.3	ENSG00000273923.1	15	0.00150748	0.0301496	20	0.0541638	No	No
Artery-Coronary	205	LINC00924	ENSG00000259134.5	15	0.00344126	0.0688252	20	0.0875762	No	No
Artery-Coronary	205	RP11-398J10.2	ENSG00000258489.3	15	0.00411	0.0822001	20	0.0992717	No	No
Artery-Coronary	205	RP11-236L14.1	ENSG00000259702.1	15	5.93678e-05	0.00112799	19	0.021901	Yes	No
Artery-Coronary	205	RP11-236L14.2	ENSG00000273771.1	15	0.000200977	0.00381856	19	0.0274863	Yes	No
Artery-Coronary	205	RP11-327J17.9	ENSG00000277135.1	15	0.0003212	0.0061028	19	0.0310116	Yes	No
Artery-Coronary	205	RP11-327J17.2	ENSG00000259359.1	15	0.000352114	0.00669016	19	0.0317968	Yes	No
Artery-Coronary	205	RP11-327J17.8	ENSG00000278146.1	15	0.00253715	0.0482059	19	0.069588	No	No
Artery-Coronary	205	LINC02157	ENSG00000259763.1	15	0.000904473	0.017185	19	0.0425311	Yes	No
Artery-Coronary	205	NR2F2	ENSG00000185551.14	15	0.000465968	0.00885339	19	0.034612	Yes	No
Artery-Coronary	205	RP11-262A16.1	ENSG00000275322.1	15	0.00471031	0.0894959	19	0.105681	No	No
Artery-Coronary	205	RP11-522B15.3	ENSG00000259275.2	15	3.7125e-05	0.000705375	19	0.0215595	Yes	No
Artery-Coronary	205	SPATA8	ENSG00000185594.4	15	0.000614762	0.0116805	19	0.0370459	Yes	No
Artery-Coronary	205	LINC00923	ENSG00000251209.7	15	0.00274813	0.0714513	26	0.0898772	No	No
Artery-Coronary	205	ARRDC4	ENSG00000140450.8	15	0.000919149	0.0211404	23	0.0461555	Yes	No
Artery-Coronary	205	RP11-167B3.2	ENSG00000274312.1	15	2.69423e-05	0.000646616	24	0.0214654	Yes	No
Artery-Coronary	205	RP11-167B3.3	ENSG00000277987.1	15	0.000735945	0.0176627	24	0.0429725	Yes	No
Artery-Coronary	205	FAM169B	ENSG00000283597.2	15	0.000432059	0.0112335	26	0.0366989	Yes	No
Artery-Coronary	205	IGF1R	ENSG00000140443.13	15	0.00016883	0.00489608	29	0.0289198	Yes	No
Artery-Coronary	205	PGPEP1L	ENSG00000183571.10	15	0.00549375	0.142837	26	0.154096	No	No
Artery-Coronary	205	RP11-6O2.2	ENSG00000278090.1	15	0.000189831	0.00474578	25	0.0287632	Yes	No
Artery-Coronary	205	SYNM	ENSG00000182253.14	15	0.0133047	0.345922	26	0.348901	No	No
Artery-Coronary	205	TTC23	ENSG00000103852.12	15	0.0115331	0.311394	27	0.315087	No	No
Artery-Coronary	205	LRRC28	ENSG00000168904.14	15	0.00096199	0.0269357	28	0.0512472	No	No
Artery-Coronary	205	RP11-20G13.5	ENSG00000274294.1	15	0.000244983	0.00612457	25	0.0310116	Yes	No
Artery-Coronary	205	MEF2A	ENSG00000068305.17	15	0.000123768	0.00334175	27	0.0270541	Yes	No
Artery-Coronary	205	LYSMD4	ENSG00000183060.15	15	0.00151368	0.0393557	26	0.0622954	No	No
Artery-Coronary	205	CTD-2054N24.2	ENSG00000259363.5	15	6.40909e-05	0.00166636	26	0.0239219	Yes	No
Artery-Coronary	205	ADAMTS17	ENSG00000140470.13	15	0.00132485	0.0397454	30	0.0626223	No	No
Artery-Coronary	205	SPATA41	ENSG00000189419.6	15	0.000587956	0.0146989	25	0.0400587	Yes	No
Artery-Coronary	205	CERS3	ENSG00000154227.13	15	0.00506156	0.141724	28	0.153082	No	No
Artery-Coronary	205	RP11-526I2.5	ENSG00000270127.2	15	0.000853174	0.0221825	26	0.0470363	Yes	No
Artery-Coronary	205	LINS1	ENSG00000140471.16	15	0.000252603	0.00682028	27	0.0319456	Yes	No
Artery-Coronary	205	ASB7	ENSG00000183475.12	15	0.000400681	0.0108184	27	0.0364224	Yes	No
Artery-Coronary	205	RP11-66B24.2	ENSG00000232386.9	15	0.000102539	0.00256348	25	0.0253322	Yes	No
Artery-Coronary	205	RP11-66B24.1	ENSG00000259604.5	15	0.000617677	0.0154419	25	0.040667	Yes	No
Artery-Coronary	205	ALDH1A3	ENSG00000184254.16	15	4.31426e-05	0.00107857	25	0.0218593	Yes	No
Artery-Coronary	205	LRRK1	ENSG00000154237.12	15	0.00233871	0.056129	24	0.0765885	No	No
Artery-Coronary	205	RP11-424I19.2	ENSG00000259182.5	15	0.00231988	0.0487175	21	0.0700067	No	No
Artery-Coronary	205	CHSY1	ENSG00000131873.5	15	0.000460084	0.00966175	21	0.0355248	Yes	No
Artery-Coronary	205	SELENOS	ENSG00000131871.14	15	0.000157977	0.00300156	19	0.0262434	Yes	No
Artery-Coronary	205	SNRPA1	ENSG00000131876.16	15	8.1373e-06	0.000154609	19	0.0184078	Yes	No
Artery-Coronary	205	PCSK6	ENSG00000140479.16	15	0.00120863	0.0229639	19	0.0477843	Yes	No
Artery-Coronary	205	TM2D3	ENSG00000184277.12	15	0.0033981	0.0475734	14	0.0690375	No	No
Artery-Coronary	205	TARSL2	ENSG00000185418.15	15	0.000301927	0.00422698	14	0.0279851	Yes	No
Artery-Coronary	205	POLR3K	ENSG00000161980.5	16	0.000239815	0.00287779	12	0.0260241	Yes	No
Artery-Coronary	205	SNRNP25	ENSG00000161981.10	16	0.00243139	0.0291767	12	0.0532928	No	No
Artery-Coronary	205	RHBDF1	ENSG00000007384.15	16	0.00464083	0.0603308	13	0.0802405	No	No
Artery-Coronary	205	MPG	ENSG00000103152.11	16	6.86228e-05	0.000892097	13	0.0215595	Yes	No
Artery-Coronary	205	NPRL3	ENSG00000103148.15	16	0.00124076	0.0161299	13	0.0413839	Yes	No
Artery-Coronary	205	HBM	ENSG00000206177.6	16	0.000666034	0.00865844	13	0.0344991	Yes	No
Artery-Coronary	205	HBA2	ENSG00000188536.12	16	0.00030704	0.00399153	13	0.0276677	Yes	No
Artery-Coronary	205	HBA1	ENSG00000206172.8	16	0.000408775	0.00531407	13	0.029774	Yes	No
Artery-Coronary	205	HBQ1	ENSG00000086506.2	16	0.000871623	0.0113311	13	0.0367365	Yes	No
Artery-Coronary	205	LA16c-OS12.2	ENSG00000268836.1	16	0.00421942	0.0548525	13	0.0753994	No	No
Artery-Coronary	205	LUC7L	ENSG00000007392.16	16	0.0147974	0.207164	14	0.214157	No	No
Artery-Coronary	205	FAM234A	ENSG00000167930.15	16	0.000393254	0.00550556	14	0.0300514	Yes	No
Artery-Coronary	205	RGS11	ENSG00000076344.15	16	0.000885434	0.0132815	15	0.0385291	Yes	No
Artery-Coronary	205	ARHGDIG	ENSG00000242173.8	16	0.00294664	0.0441996	15	0.0663106	No	No
Artery-Coronary	205	PDIA2	ENSG00000185615.15	16	0.00369737	0.0554605	15	0.0759598	No	No
Artery-Coronary	205	AXIN1	ENSG00000103126.14	16	2.00628e-05	0.000300943	15	0.0209593	Yes	No
Artery-Coronary	205	MRPL28	ENSG00000086504.15	16	0.000457044	0.00731271	16	0.0325702	Yes	No
Artery-Coronary	205	TMEM8A	ENSG00000129925.10	16	0.00140021	0.0224033	16	0.0472321	Yes	No
Artery-Coronary	205	NME4	ENSG00000103202.12	16	0.00602447	0.0963915	16	0.111907	No	No
Artery-Coronary	205	DECR2	ENSG00000242612.6	16	0.00502617	0.0804187	16	0.0977845	No	No
Artery-Coronary	205	LA16c-359F1.1	ENSG00000276984.1	16	4.61421e-05	0.000738273	16	0.0215595	Yes	No
Artery-Coronary	205	RAB11FIP3	ENSG00000090565.15	16	0.00104089	0.0187361	18	0.0439871	Yes	No
Artery-Coronary	205	LINC00235	ENSG00000277142.1	16	0.000478722	0.008617	18	0.0344296	Yes	No
Artery-Coronary	205	CAPN15	ENSG00000103326.11	16	0.00372945	0.0671301	18	0.0861905	No	No
Artery-Coronary	205	PIGQ	ENSG00000007541.16	16	0.000858669	0.0163147	19	0.0415781	Yes	No
Artery-Coronary	205	NHLRC4	ENSG00000257108.1	16	0.00430974	0.0775754	18	0.0953513	No	No
Artery-Coronary	205	RAB40C	ENSG00000197562.9	16	0.00299639	0.0569314	19	0.0772889	No	No
Artery-Coronary	205	WFIKKN1	ENSG00000127578.6	16	0.000587986	0.0111717	19	0.036658	Yes	No
Artery-Coronary	205	METTL26	ENSG00000130731.15	16	0.000147188	0.00279656	19	0.0258445	Yes	No
Artery-Coronary	205	MCRIP2	ENSG00000172366.19	16	0.00119095	0.0226281	19	0.0474823	Yes	No
Artery-Coronary	205	WDR90	ENSG00000161996.18	16	0.00277209	0.0526698	19	0.0735259	No	No
Artery-Coronary	205	RHOT2	ENSG00000140983.13	16	0.00363296	0.0690263	19	0.0877386	No	No
Artery-Coronary	205	RHBDL1	ENSG00000103269.13	16	0.000459093	0.00872276	19	0.0345364	Yes	No
Artery-Coronary	205	STUB1	ENSG00000103266.10	16	0.00132693	0.0252117	19	0.0498833	Yes	No
Artery-Coronary	205	JMJD8	ENSG00000161999.11	16	0.000452318	0.00859404	19	0.0343992	Yes	No
Artery-Coronary	205	WDR24	ENSG00000127580.15	16	0.00571845	0.108651	19	0.122795	No	No
Artery-Coronary	205	FBXL16	ENSG00000127585.11	16	0.0020246	0.0384675	19	0.0615397	No	No
Artery-Coronary	205	LA16c-380A1.1	ENSG00000259840.1	16	0.00107782	0.0204787	19	0.0454682	Yes	No
Artery-Coronary	205	METRN	ENSG00000103260.8	16	0.000774225	0.0147103	19	0.0400645	Yes	No
Artery-Coronary	205	FAM173A	ENSG00000103254.9	16	0.00111514	0.0211877	19	0.0461912	Yes	No
Artery-Coronary	205	CCDC78	ENSG00000162004.16	16	0.00197973	0.0376149	19	0.060785	No	No
Artery-Coronary	205	HAGHL	ENSG00000103253.17	16	4.76983e-05	0.000906268	19	0.0215595	Yes	No
Artery-Coronary	205	NARFL	ENSG00000103245.13	16	0.00118772	0.0225668	19	0.0474393	Yes	No
Artery-Coronary	205	MSLN	ENSG00000102854.15	16	0.000361397	0.00722793	20	0.0325219	Yes	No
Artery-Coronary	205	RPUSD1	ENSG00000007376.7	16	0.00106764	0.0213529	20	0.0463313	Yes	No
Artery-Coronary	205	CHTF18	ENSG00000127586.16	16	0.00503638	0.100728	20	0.115741	No	No
Artery-Coronary	205	LMF1	ENSG00000103227.18	16	0.000306273	0.00735055	24	0.0326375	Yes	No
Artery-Coronary	205	RP11-161M6.2	ENSG00000260807.6	16	0.00145534	0.0349282	24	0.0585256	No	No
Artery-Coronary	205	SOX8	ENSG00000005513.9	16	0.000983445	0.0236027	24	0.0484271	Yes	No
Artery-Coronary	205	SSTR5	ENSG00000162009.8	16	7.98483e-05	0.00191636	24	0.0243164	Yes	No
Artery-Coronary	205	C1QTNF8	ENSG00000184471.7	16	0.000618709	0.0154677	25	0.0407039	Yes	No
Artery-Coronary	205	RP11-616M22.11	ENSG00000273551.1	16	0.00359561	0.0862946	24	0.102853	No	No
Artery-Coronary	205	CACNA1H	ENSG00000196557.12	16	0.000223159	0.00557899	25	0.0300912	Yes	No
Artery-Coronary	205	TPSG1	ENSG00000116176.6	16	0.00200937	0.0482248	24	0.0696005	No	No
Artery-Coronary	205	TPSB2	ENSG00000197253.13	16	0.00191455	0.0459492	24	0.0677273	No	No
Artery-Coronary	205	TPSAB1	ENSG00000172236.16	16	0.00371884	0.0892523	24	0.105478	No	No
Artery-Coronary	205	TPSD1	ENSG00000095917.13	16	0.000235847	0.00566033	24	0.0302278	Yes	No
Artery-Coronary	205	UBE2I	ENSG00000103275.19	16	0.000671247	0.0161099	24	0.0413644	Yes	No
Artery-Coronary	205	BAIAP3	ENSG00000007516.13	16	0.000201992	0.0048478	24	0.0288162	Yes	No
Artery-Coronary	205	TSR3	ENSG00000007520.3	16	4.07323e-05	0.000936842	23	0.0215595	Yes	No
Artery-Coronary	205	GNPTG	ENSG00000090581.9	16	0.00234164	0.0538577	23	0.0745142	No	No
Artery-Coronary	205	UNKL	ENSG00000059145.18	16	0.00132224	0.0317339	24	0.0555713	No	No
Artery-Coronary	205	C16orf91	ENSG00000174109.4	16	0.000317449	0.00730132	23	0.0325627	Yes	No
Artery-Coronary	205	CCDC154	ENSG00000197599.12	16	0.00058079	0.0133582	23	0.0386028	Yes	No
Artery-Coronary	205	CLCN7	ENSG00000103249.17	16	0.00182817	0.042048	23	0.0645614	No	No
Artery-Coronary	205	PTX4	ENSG00000251692.7	16	0.0015376	0.0353648	23	0.0589062	No	No
Artery-Coronary	205	TELO2	ENSG00000100726.14	16	0.000482584	0.0110994	23	0.0366149	Yes	No
Artery-Coronary	205	IFT140	ENSG00000187535.13	16	0.00150133	0.0345306	23	0.0580347	No	No
Artery-Coronary	205	LA16c-385E7.1	ENSG00000260646.1	16	0.000414876	0.00954214	23	0.0353241	Yes	No
Artery-Coronary	205	TMEM204	ENSG00000131634.13	16	0.00130702	0.0287543	22	0.0529132	No	No
Artery-Coronary	205	CRAMP1	ENSG00000007545.15	16	0.00493888	0.108655	22	0.122795	No	No
Artery-Coronary	205	HN1L	ENSG00000206053.12	16	0.000140398	0.00308877	22	0.0262823	Yes	No
Artery-Coronary	205	MAPK8IP3	ENSG00000138834.12	16	0.000967273	0.02128	22	0.0462629	Yes	No
Artery-Coronary	205	NME3	ENSG00000103024.7	16	0.000297191	0.006241	21	0.0311633	Yes	No
Artery-Coronary	205	MRPS34	ENSG00000074071.14	16	0.000447184	0.00939087	21	0.0351173	Yes	No
Artery-Coronary	205	EME2	ENSG00000197774.12	16	0.000613619	0.012886	21	0.0381659	Yes	No
Artery-Coronary	205	SPSB3	ENSG00000162032.15	16	0.00227605	0.0477971	21	0.0691942	No	No
Artery-Coronary	205	NUBP2	ENSG00000095906.16	16	0.000413346	0.00868027	21	0.0344991	Yes	No
Artery-Coronary	205	IGFALS	ENSG00000099769.5	16	0.000956941	0.0200958	21	0.0450893	Yes	No
Artery-Coronary	205	HAGH	ENSG00000063854.12	16	0.000107056	0.00224818	21	0.0252529	Yes	No
Artery-Coronary	205	FAHD1	ENSG00000180185.11	16	0.00264611	0.0555682	21	0.0760608	No	No
Artery-Coronary	205	MSRB1	ENSG00000198736.11	16	0.00235166	0.0470332	20	0.0686194	No	No
Artery-Coronary	205	RPL3L	ENSG00000140986.7	16	0.000882575	0.0176515	20	0.0429725	Yes	No
Artery-Coronary	205	NDUFB10	ENSG00000140990.14	16	0.000546185	0.0109237	20	0.0364672	Yes	No
Artery-Coronary	205	RPS2	ENSG00000140988.15	16	0.00107013	0.0214025	20	0.0463998	Yes	No
Artery-Coronary	205	SNHG9	ENSG00000255198.4	16	0.00458548	0.0917096	20	0.107714	No	No
Artery-Coronary	205	TBL3	ENSG00000183751.14	16	0.00228816	0.0457631	20	0.0675642	No	No
Artery-Coronary	205	GFER	ENSG00000127554.12	16	0.00448928	0.0897857	20	0.10594	No	No
Artery-Coronary	205	SYNGR3	ENSG00000127561.14	16	0.00349344	0.0698688	20	0.0885269	No	No
Artery-Coronary	205	ZNF598	ENSG00000167962.13	16	0.00618543	0.123709	20	0.136551	No	No
Artery-Coronary	205	NPW	ENSG00000183971.6	16	0.00280789	0.05335	19	0.0741347	No	No
Artery-Coronary	205	SLC9A3R2	ENSG00000065054.13	16	0.000906205	0.0172179	19	0.0425543	Yes	No
Artery-Coronary	205	NTHL1	ENSG00000065057.7	16	0.000190802	0.00362523	19	0.0273122	Yes	No
Artery-Coronary	205	TSC2	ENSG00000103197.16	16	0.0064811	0.129622	20	0.14202	No	No
Artery-Coronary	205	PKD1	ENSG00000008710.19	16	0.00305876	0.0581165	19	0.078281	No	No
Artery-Coronary	205	RAB26	ENSG00000167964.12	16	0.000163582	0.00310806	19	0.026353	Yes	No
Artery-Coronary	205	SNHG19	ENSG00000260260.1	16	0.00113467	0.0215588	19	0.0465278	Yes	No
Artery-Coronary	205	TRAF7	ENSG00000131653.12	16	0.00121671	0.0231174	19	0.0479643	Yes	No
Artery-Coronary	205	CASKIN1	ENSG00000167971.15	16	0.000148405	0.00281969	19	0.0258801	Yes	No
Artery-Coronary	205	MLST8	ENSG00000167965.17	16	0.00397505	0.0755259	19	0.0935057	No	No
Artery-Coronary	205	BRICD5	ENSG00000182685.7	16	0.00885413	0.168229	19	0.177356	No	No
Artery-Coronary	205	PGP	ENSG00000184207.8	16	8.93371e-05	0.00169741	19	0.0240463	Yes	No
Artery-Coronary	205	E4F1	ENSG00000167967.15	16	0.00216642	0.041162	19	0.0639223	No	No
Artery-Coronary	205	DNASE1L2	ENSG00000167968.12	16	0.000826737	0.015708	19	0.0409504	Yes	No
Artery-Coronary	205	ECI1	ENSG00000167969.12	16	3.6912e-06	7.01328e-05	19	0.016109	Yes	No
Artery-Coronary	205	RNPS1	ENSG00000205937.11	16	8.24697e-05	0.00156692	19	0.0236704	Yes	No
Artery-Coronary	205	RP11-304L19.13	ENSG00000260778.5	16	0.000145559	0.00276563	19	0.0258227	Yes	No
Artery-Coronary	205	ABCA3	ENSG00000167972.13	16	0.00225647	0.0428729	19	0.0651941	No	No
Artery-Coronary	205	CCNF	ENSG00000162063.12	16	0.00132737	0.0252201	19	0.0498833	Yes	No
Artery-Coronary	205	RP11-715J22.4	ENSG00000260874.5	16	0.00198241	0.0356833	18	0.0591563	No	No
Artery-Coronary	205	C16orf59	ENSG00000162062.14	16	0.0051799	0.0932382	18	0.109016	No	No
Artery-Coronary	205	NTN3	ENSG00000162068.1	16	0.00993789	0.178882	18	0.187462	No	No
Artery-Coronary	205	TBC1D24	ENSG00000162065.12	16	0.00223086	0.0423863	19	0.06479	No	No
Artery-Coronary	205	ATP6V0C	ENSG00000185883.11	16	0.000705648	0.0127017	18	0.0379051	Yes	No
Artery-Coronary	205	AMDHD2	ENSG00000162066.14	16	0.000949846	0.0170972	18	0.0424669	Yes	No
Artery-Coronary	205	PDPK1	ENSG00000140992.18	16	0.00189578	0.034124	18	0.0576609	No	No
Artery-Coronary	205	KCTD5	ENSG00000167977.8	16	0.00753626	0.135653	18	0.14741	No	No
Artery-Coronary	205	PRSS27	ENSG00000172382.9	16	3.82193e-05	0.000687947	18	0.0215084	Yes	No
Artery-Coronary	205	SRRM2	ENSG00000167978.16	16	0.00364851	0.0656731	18	0.0848856	No	No
Artery-Coronary	205	ELOB	ENSG00000103363.14	16	0.000738365	0.0132906	18	0.0385291	Yes	No
Artery-Coronary	205	CTD-2270P14.5	ENSG00000276791.1	16	0.00193951	0.0329716	17	0.0567019	No	No
Artery-Coronary	205	PRSS21	ENSG00000007038.10	16	0.000568848	0.00910156	16	0.0348451	Yes	No
Artery-Coronary	205	ZG16B	ENSG00000162078.11	16	0.00271426	0.0434282	16	0.0656313	No	No
Artery-Coronary	205	LA16c-325D7.2	ENSG00000263280.1	16	0.00174684	0.0262026	15	0.0506469	No	No
Artery-Coronary	205	FLYWCH2	ENSG00000162076.12	16	0.000773329	0.0115999	15	0.037001	Yes	No
Artery-Coronary	205	FLYWCH1	ENSG00000059122.16	16	0.00123928	0.0185892	15	0.0438429	Yes	No
Artery-Coronary	205	KREMEN2	ENSG00000131650.13	16	0.00468115	0.0655362	14	0.0847636	No	No
Artery-Coronary	205	PKMYT1	ENSG00000127564.16	16	0.00159779	0.0223691	14	0.0471821	Yes	No
Artery-Coronary	205	PAQR4	ENSG00000162073.13	16	0.00628788	0.0880303	14	0.104419	No	No
Artery-Coronary	205	LA16c-380H5.5	ENSG00000272079.2	16	0.00901884	0.126264	14	0.138918	No	No
Artery-Coronary	205	CLDN9	ENSG00000213937.3	16	0.0125614	0.17586	14	0.184641	No	No
Artery-Coronary	205	TNFRSF12A	ENSG00000006327.13	16	0.000892989	0.0125018	14	0.0377439	Yes	No
Artery-Coronary	205	HCFC1R1	ENSG00000103145.10	16	0.00249576	0.0349407	14	0.0585256	No	No
Artery-Coronary	205	THOC6	ENSG00000131652.13	16	6.81133e-05	0.000953586	14	0.0216273	Yes	No
Artery-Coronary	205	BICDL2	ENSG00000162069.14	16	0.00334698	0.0468577	14	0.0685028	No	No
Artery-Coronary	205	MMP25	ENSG00000008516.16	16	0.00123832	0.0173365	14	0.0426883	Yes	No
Artery-Coronary	205	IL32	ENSG00000008517.16	16	0.00185232	0.0259324	14	0.0503972	No	No
Artery-Coronary	205	RP11-473M20.9	ENSG00000262370.5	16	0.00259548	0.0363367	14	0.0596708	No	No
Artery-Coronary	205	ZNF205	ENSG00000122386.10	16	0.000296385	0.00444577	15	0.0283001	Yes	No
Artery-Coronary	205	ZNF213	ENSG00000085644.13	16	0.00257776	0.0386664	15	0.0616707	No	No
Artery-Coronary	205	RP11-473M20.16	ENSG00000261889.1	16	0.00040787	0.00611806	15	0.0310116	Yes	No
Artery-Coronary	205	ZNF200	ENSG00000010539.11	16	0.000683654	0.0109385	16	0.0364672	Yes	No
Artery-Coronary	205	MEFV	ENSG00000103313.12	16	0.00427464	0.0683942	16	0.0872632	No	No
Artery-Coronary	205	LINC00921	ENSG00000281005.1	16	0.00053404	0.00854464	16	0.034355	Yes	No
Artery-Coronary	205	ZNF263	ENSG00000006194.9	16	0.000607034	0.00971255	16	0.0355777	Yes	No
Artery-Coronary	205	TIGD7	ENSG00000140993.10	16	0.0037215	0.059544	16	0.0795677	No	No
Artery-Coronary	205	ZNF75A	ENSG00000162086.14	16	0.00296964	0.0475142	16	0.0689809	No	No
Artery-Coronary	205	MTRNR2L4	ENSG00000232196.3	16	0.000946077	0.0151372	16	0.0404072	Yes	No
Artery-Coronary	205	ZSCAN32	ENSG00000140987.19	16	0.00671127	0.10738	16	0.121646	No	No
Artery-Coronary	205	ZNF174	ENSG00000103343.12	16	0.00209257	0.0334811	16	0.057091	No	No
Artery-Coronary	205	ZNF597	ENSG00000167981.5	16	0.000189118	0.00302589	16	0.0262434	Yes	No
Artery-Coronary	205	NAA60	ENSG00000122390.17	16	0.00559931	0.0895889	16	0.105757	No	No
Artery-Coronary	205	CLUAP1	ENSG00000103351.12	16	0.00114541	0.0183266	16	0.0435583	Yes	No
Artery-Coronary	205	NLRC3	ENSG00000167984.17	16	0.00532457	0.0851931	16	0.101829	No	No
Artery-Coronary	205	SLX4	ENSG00000188827.10	16	0.00501992	0.0853386	17	0.101962	No	No
Artery-Coronary	205	DNASE1	ENSG00000213918.10	16	0.00219087	0.0372448	17	0.0605021	No	No
Artery-Coronary	205	TRAP1	ENSG00000126602.10	16	0.00396864	0.067467	17	0.0865152	No	No
Artery-Coronary	205	CREBBP	ENSG00000005339.14	16	0.000378081	0.00680545	18	0.0319179	Yes	No
Artery-Coronary	205	ADCY9	ENSG00000162104.9	16	0.0002199	0.0041781	19	0.0279011	Yes	No
Artery-Coronary	205	SRL	ENSG00000185739.13	16	0.00167022	0.0317342	19	0.0555713	No	No
Artery-Coronary	205	LINC01569	ENSG00000262468.5	16	4.26129e-05	0.000809646	19	0.0215595	Yes	No
Artery-Coronary	205	TFAP4	ENSG00000090447.11	16	0.00137586	0.0261414	19	0.0506178	No	No
Artery-Coronary	205	GLIS2	ENSG00000126603.8	16	0.00171266	0.0325405	19	0.056306	No	No
Artery-Coronary	205	GLIS2-AS1	ENSG00000262686.1	16	0.000527139	0.0100156	19	0.0357439	Yes	No
Artery-Coronary	205	PAM16	ENSG00000217930.7	16	0.00321851	0.0611517	19	0.0809752	No	No
Artery-Coronary	205	CORO7	ENSG00000262246.5	16	0.000599578	0.0119916	20	0.0374157	Yes	No
Artery-Coronary	205	VASN	ENSG00000168140.4	16	0.0007193	0.0136667	19	0.038884	Yes	No
Artery-Coronary	205	DNAJA3	ENSG00000103423.13	16	0.00490869	0.0981739	20	0.113498	No	No
Artery-Coronary	205	NMRAL1	ENSG00000153406.13	16	0.00176944	0.0353887	20	0.0589188	No	No
Artery-Coronary	205	HMOX2	ENSG00000103415.11	16	0.000624204	0.0118599	19	0.0372619	Yes	No
Artery-Coronary	205	CDIP1	ENSG00000089486.16	16	0.000886366	0.0177273	20	0.0430414	Yes	No
Artery-Coronary	205	C16orf96	ENSG00000205832.7	16	0.000206594	0.00433847	21	0.0280423	Yes	No
Artery-Coronary	205	UBALD1	ENSG00000153443.12	16	0.00122716	0.0257704	21	0.0502779	No	No
Artery-Coronary	205	MGRN1	ENSG00000102858.12	16	0.00245326	0.0539716	22	0.0745993	No	No
Artery-Coronary	205	NUDT16L1	ENSG00000168101.14	16	0.000351121	0.00737355	21	0.0326796	Yes	No
Artery-Coronary	205	ANKS3	ENSG00000168096.14	16	7.95402e-05	0.00174989	22	0.0241445	Yes	No
Artery-Coronary	205	C16orf71	ENSG00000166246.13	16	0.00932752	0.205205	22	0.212279	No	No
Artery-Coronary	205	ZNF500	ENSG00000103199.13	16	0.000609392	0.0134066	22	0.0386473	Yes	No
Artery-Coronary	205	ROGDI	ENSG00000067836.12	16	0.000252092	0.00579813	23	0.0305353	Yes	No
Artery-Coronary	205	GLYR1	ENSG00000140632.16	16	0.00087077	0.0200277	23	0.0450378	Yes	No
Artery-Coronary	205	UBN1	ENSG00000118900.14	16	0.000121688	0.0029205	24	0.0260723	Yes	No
Artery-Coronary	205	PPL	ENSG00000118898.15	16	0.000743553	0.0185888	25	0.0438429	Yes	No
Artery-Coronary	205	SEC14L5	ENSG00000103184.11	16	0.000841392	0.0210348	25	0.0460054	Yes	No
Artery-Coronary	205	NAGPA	ENSG00000103174.11	16	0.000660393	0.0158494	24	0.0410953	Yes	No
Artery-Coronary	205	NAGPA-AS1	ENSG00000267072.2	16	0.00150929	0.0362229	24	0.0595495	No	No
Artery-Coronary	205	C16orf89	ENSG00000153446.15	16	0.000229868	0.00551682	24	0.0300514	Yes	No
Artery-Coronary	205	ALG1	ENSG00000033011.11	16	0.000472446	0.0118112	25	0.037195	Yes	No
Artery-Coronary	205	EEF2KMT	ENSG00000118894.14	16	0.00291926	0.0729815	25	0.0912511	No	No
Artery-Coronary	205	RBFOX1	ENSG00000078328.19	16	0.00150618	0.090371	60	0.106533	No	No
Artery-Coronary	205	METTL22	ENSG00000067365.14	16	0.00503136	0.150941	30	0.161497	No	No
Artery-Coronary	205	ABAT	ENSG00000183044.11	16	0.000237132	0.00758823	32	0.0329364	Yes	No
Artery-Coronary	205	TMEM186	ENSG00000184857.7	16	0.00499089	0.149727	30	0.160418	No	No
Artery-Coronary	205	PMM2	ENSG00000140650.11	16	0.000699611	0.0209883	30	0.0459438	Yes	No
Artery-Coronary	205	CARHSP1	ENSG00000153048.10	16	0.00127433	0.0382299	30	0.061346	No	No
Artery-Coronary	205	USP7	ENSG00000187555.14	16	0.00230174	0.0690523	30	0.0877591	No	No
Artery-Coronary	205	C16orf72	ENSG00000182831.11	16	0.00314543	0.0912175	29	0.107251	No	No
Artery-Coronary	205	GRIN2A	ENSG00000183454.16	16	0.00111479	0.0334438	30	0.057091	No	No
Artery-Coronary	205	ATF7IP2	ENSG00000166669.13	16	0.000653611	0.0183011	28	0.0435502	Yes	No
Artery-Coronary	205	LINC01290	ENSG00000260468.1	16	0.00330166	0.0891449	27	0.105393	No	No
Artery-Coronary	205	EMP2	ENSG00000213853.9	16	0.000841981	0.0235755	28	0.0484106	Yes	No
Artery-Coronary	205	TEKT5	ENSG00000153060.7	16	0.00222113	0.0621915	28	0.08185	No	No
Artery-Coronary	205	NUBP1	ENSG00000103274.10	16	0.000211372	0.00549568	26	0.0300514	Yes	No
Artery-Coronary	205	TVP23A	ENSG00000166676.14	16	0.00133894	0.0361514	27	0.0595028	No	No
Artery-Coronary	205	CIITA	ENSG00000179583.18	16	0.00262273	0.0708138	27	0.089364	No	No
Artery-Coronary	205	DEXI	ENSG00000182108.9	16	0.00205482	0.0534253	26	0.0741932	No	No
Artery-Coronary	205	CLEC16A	ENSG00000038532.14	16	0.00479259	0.138985	29	0.150512	No	No
Artery-Coronary	205	RP11-396B14.2	ENSG00000263033.2	16	0.000298231	0.00745577	25	0.0328268	Yes	No
Artery-Coronary	205	RMI2	ENSG00000175643.8	16	0.00167239	0.0418098	25	0.0643802	No	No
Artery-Coronary	205	SOCS1	ENSG00000185338.4	16	0.000694621	0.0166709	24	0.042002	Yes	No
Artery-Coronary	205	PRM2	ENSG00000122304.10	16	0.0041932	0.100637	24	0.115652	No	No
Artery-Coronary	205	PRM1	ENSG00000175646.3	16	0.00444367	0.106648	24	0.120977	No	No
Artery-Coronary	205	CTD-3088G3.8	ENSG00000188897.8	16	4.92263e-05	0.00123066	25	0.0226603	Yes	No
Artery-Coronary	205	LITAF	ENSG00000189067.12	16	0.000703939	0.0197103	28	0.0447627	Yes	No
Artery-Coronary	205	SNN	ENSG00000184602.5	16	9.78168e-05	0.00254324	26	0.0253322	Yes	No
Artery-Coronary	205	TXNDC11	ENSG00000153066.12	16	0.00053412	0.0138871	26	0.039128	Yes	No
Artery-Coronary	205	ZC3H7A	ENSG00000122299.11	16	0.000131915	0.0034298	26	0.02712	Yes	No
Artery-Coronary	205	RP11-486I11.2	ENSG00000277369.1	16	0.000832984	0.0216576	26	0.0465967	Yes	No
Artery-Coronary	205	RSL1D1	ENSG00000171490.12	16	0.00447374	0.116317	26	0.129727	No	No
Artery-Coronary	205	GSPT1	ENSG00000103342.12	16	0.000571154	0.0154212	27	0.0406541	Yes	No
Artery-Coronary	205	NPIPB2	ENSG00000234719.8	16	5.48633e-06	0.000148131	27	0.0182374	Yes	No
Artery-Coronary	205	TNFRSF17	ENSG00000048462.10	16	0.00312218	0.0811767	26	0.0984273	No	No
Artery-Coronary	205	SNX29	ENSG00000048471.13	16	0.00293721	0.0969279	33	0.112381	No	No
Artery-Coronary	205	CPPED1	ENSG00000103381.11	16	0.000173269	0.004505	26	0.0284117	Yes	No
Artery-Coronary	205	SHISA9	ENSG00000237515.8	16	0.00202022	0.0545458	27	0.0751321	No	No
Artery-Coronary	205	ERCC4	ENSG00000175595.14	16	0.000301961	0.00483138	16	0.0287918	Yes	No
Artery-Coronary	205	LINC02185	ENSG00000262097.1	16	0.000136462	0.00218339	16	0.0250296	Yes	No
Artery-Coronary	205	MKL2	ENSG00000186260.16	16	0.000417144	0.00667431	16	0.0317524	Yes	No
Artery-Coronary	205	CTA-276F8.1	ENSG00000276564.1	16	0.00298361	0.0447541	15	0.0668123	No	No
Artery-Coronary	205	MIR193BHG	ENSG00000262454.2	16	0.00477491	0.0668487	14	0.0859361	No	No
Artery-Coronary	205	RP11-65J21.4	ENSG00000263257.1	16	0.000188776	0.00245408	13	0.0253322	Yes	No
Artery-Coronary	205	PARN	ENSG00000140694.16	16	0.0139508	0.195312	14	0.20297	No	No
Artery-Coronary	205	BFAR	ENSG00000103429.10	16	0.000797396	0.00877135	11	0.0345466	Yes	No
Artery-Coronary	205	NPIPA3	ENSG00000224712.12	16	0.00559922	0.0615915	11	0.0813646	No	No
Artery-Coronary	205	NPIPA2	ENSG00000254852.8	16	0.00251432	0.0251432	10	0.049839	Yes	No
Artery-Coronary	205	NOMO1	ENSG00000103512.14	16	0.00254433	0.0279877	11	0.0521637	No	No
Artery-Coronary	205	NPIPA1	ENSG00000183426.16	16	0.00114578	0.0126036	11	0.0377996	Yes	No
Artery-Coronary	205	PDXDC1	ENSG00000179889.18	16	0.0139543	0.181405	13	0.189884	No	No
Artery-Coronary	205	NTAN1	ENSG00000157045.8	16	0.0013989	0.0153879	11	0.0406403	Yes	No
Artery-Coronary	205	RRN3	ENSG00000085721.12	16	0.00602707	0.0723248	12	0.0906705	No	No
Artery-Coronary	205	NPIPA5	ENSG00000183793.13	16	0.000927832	0.011134	12	0.0366335	Yes	No
Artery-Coronary	205	MPV17L	ENSG00000156968.8	16	0.000504067	0.00554473	11	0.0300514	Yes	No
Artery-Coronary	205	C16orf45	ENSG00000166780.10	16	0.00474683	0.056962	12	0.077313	No	No
Artery-Coronary	205	KIAA0430	ENSG00000166783.21	16	0.00184774	0.0203251	11	0.0453424	Yes	No
Artery-Coronary	205	NDE1	ENSG00000072864.14	16	0.00195001	0.0214501	11	0.0464431	Yes	No
Artery-Coronary	205	CTB-193M12.5	ENSG00000280206.1	16	0.000480262	0.00528289	11	0.0297043	Yes	No
Artery-Coronary	205	MYH11	ENSG00000133392.17	16	0.000424358	0.00551665	13	0.0300514	Yes	No
Artery-Coronary	205	FOPNL	ENSG00000133393.12	16	0.000375517	0.00488173	13	0.0288876	Yes	No
Artery-Coronary	205	ABCC1	ENSG00000103222.18	16	0.000933971	0.0140096	15	0.0392215	Yes	No
Artery-Coronary	205	ABCC6	ENSG00000091262.15	16	0.00155896	0.0233844	15	0.048239	Yes	No
Artery-Coronary	205	NOMO3	ENSG00000103226.17	16	0.000709609	0.0113538	16	0.0367572	Yes	No
Artery-Coronary	205	AC138969.4	ENSG00000183889.12	16	0.00321646	0.0514633	16	0.0724514	No	No
Artery-Coronary	205	NPIPA7	ENSG00000214967.5	16	0.000444654	0.00711446	16	0.032371	Yes	No
Artery-Coronary	205	XYLT1	ENSG00000103489.11	16	0.00316313	0.0537731	17	0.0744801	No	No
Artery-Coronary	205	RP11-1212A22.4	ENSG00000233024.7	16	0.00239901	0.0359851	15	0.0593493	No	No
Artery-Coronary	205	NOMO2	ENSG00000185164.14	16	0.00497279	0.0795647	16	0.0970548	No	No
Artery-Coronary	205	RPS15A	ENSG00000134419.15	16	0.0109038	0.152653	14	0.163104	No	No
Artery-Coronary	205	ARL6IP1	ENSG00000170540.14	16	0.000419522	0.00587331	14	0.030693	Yes	No
Artery-Coronary	205	SMG1	ENSG00000157106.16	16	0.00306124	0.0459186	15	0.0676989	No	No
Artery-Coronary	205	TMC7	ENSG00000170537.12	16	0.00033066	0.00462923	14	0.028579	Yes	No
Artery-Coronary	205	COQ7	ENSG00000167186.10	16	0.00145732	0.0204025	14	0.0454188	Yes	No
Artery-Coronary	205	RP11-626G11.4	ENSG00000260430.1	16	0.00698836	0.097837	14	0.113189	No	No
Artery-Coronary	205	RP11-626G11.6	ENSG00000278389.1	16	0.0291563	0.408189	14	0.410135	No	No
Artery-Coronary	205	ITPRIPL2	ENSG00000205730.6	16	0.00240255	0.0336356	14	0.0572122	No	No
Artery-Coronary	205	SYT17	ENSG00000103528.16	16	0.000351015	0.00526522	15	0.0296856	Yes	No
Artery-Coronary	205	TMC5	ENSG00000103534.16	16	0.000244371	0.00415432	17	0.0278968	Yes	No
Artery-Coronary	205	GDE1	ENSG00000006007.11	16	0.00163974	0.0278756	17	0.0520391	No	No
Artery-Coronary	205	CCP110	ENSG00000103540.16	16	0.000900451	0.0153077	17	0.0405578	Yes	No
Artery-Coronary	205	C16orf62	ENSG00000103544.14	16	2.18614e-05	0.000415366	19	0.0210214	Yes	No
Artery-Coronary	205	KNOP1	ENSG00000103550.13	16	0.000401939	0.00763684	19	0.0329983	Yes	No
Artery-Coronary	205	IQCK	ENSG00000174628.16	16	0.00460865	0.0875643	19	0.104004	No	No
Artery-Coronary	205	GPRC5B	ENSG00000167191.11	16	0.00012853	0.00244207	19	0.0253322	Yes	No
Artery-Coronary	205	GP2	ENSG00000169347.16	16	0.0046953	0.0845154	18	0.101202	No	No
Artery-Coronary	205	ACSM5	ENSG00000183549.10	16	0.0371803	0.594885	16	0.595517	No	No
Artery-Coronary	205	ACSM2B	ENSG00000066813.14	16	0.00665853	0.099878	15	0.114957	No	No
Artery-Coronary	205	ACSM3	ENSG00000005187.11	16	0.00208892	0.0313338	15	0.0551776	No	No
Artery-Coronary	205	ACSM1	ENSG00000166743.9	16	0.000850353	0.0127553	15	0.0379545	Yes	No
Artery-Coronary	205	THUMPD1	ENSG00000066654.13	16	0.000851379	0.0119193	14	0.0373296	Yes	No
Artery-Coronary	205	ERI2	ENSG00000196678.13	16	0.00464274	0.0649983	14	0.0842687	No	No
Artery-Coronary	205	AC004381.6	ENSG00000005189.19	16	0.00735813	0.103014	14	0.117786	No	No
Artery-Coronary	205	DCUN1D3	ENSG00000188215.9	16	0.0096123	0.134572	14	0.146476	No	No
Artery-Coronary	205	LYRM1	ENSG00000102897.9	16	0.00169894	0.0237852	14	0.0486289	Yes	No
Artery-Coronary	205	TMEM159	ENSG00000011638.10	16	0.00167383	0.020086	12	0.0450893	Yes	No
Artery-Coronary	205	CRYM	ENSG00000103316.10	16	0.000751536	0.00901844	12	0.0347897	Yes	No
Artery-Coronary	205	CRYM-AS1	ENSG00000189149.11	16	0.00379652	0.0417617	11	0.064334	No	No
Artery-Coronary	205	NPIPB3	ENSG00000169246.16	16	0.00657994	0.0657994	10	0.0849971	No	No
Artery-Coronary	205	METTL9	ENSG00000197006.13	16	0.0102749	0.0924743	9	0.108392	No	No
Artery-Coronary	205	IGSF6	ENSG00000140749.8	16	0.00849981	0.0679985	8	0.0869255	No	No
Artery-Coronary	205	OTOA	ENSG00000155719.16	16	0.00243469	0.0194775	8	0.0445897	Yes	No
Artery-Coronary	205	RP11-645C24.5	ENSG00000260306.1	16	0.00426442	0.0341153	8	0.0576609	No	No
Artery-Coronary	205	NPIPB4	ENSG00000185864.16	16	0.000309415	0.00247532	8	0.0253322	Yes	No
Artery-Coronary	205	UQCRC2	ENSG00000140740.10	16	0.00430702	0.0387631	9	0.0617426	No	No
Artery-Coronary	205	PDZD9	ENSG00000155714.13	16	0.00828212	0.074539	9	0.0925911	No	No
Artery-Coronary	205	C16orf52	ENSG00000185716.11	16	0.00024894	0.00224046	9	0.0252136	Yes	No
Artery-Coronary	205	VWA3A	ENSG00000175267.14	16	7.15121e-05	0.000643609	9	0.0214654	Yes	No
Artery-Coronary	205	SDR42E2	ENSG00000183921.7	16	0.00941456	0.0847311	9	0.101397	No	No
Artery-Coronary	205	EEF2K	ENSG00000103319.11	16	0.00276853	0.0249167	9	0.0496746	Yes	No
Artery-Coronary	205	POLR3E	ENSG00000058600.15	16	7.98972e-05	0.000719075	9	0.0215595	Yes	No
Artery-Coronary	205	CDR2	ENSG00000140743.7	16	0.0191182	0.172064	9	0.181026	No	No
Artery-Coronary	205	NPIPB5	ENSG00000243716.10	16	0.000458754	0.00458754	10	0.0285555	Yes	No
Artery-Coronary	205	CTC-591M7.1	ENSG00000283213.1	16	0.000180241	0.00198265	11	0.024413	Yes	No
Artery-Coronary	205	HS3ST2	ENSG00000122254.6	16	0.00135585	0.0162702	12	0.0415581	Yes	No
Artery-Coronary	205	USP31	ENSG00000103404.14	16	0.00034128	0.00477791	14	0.0287918	Yes	No
Artery-Coronary	205	SCNN1G	ENSG00000166828.2	16	0.00010322	0.00144509	14	0.0233877	Yes	No
Artery-Coronary	205	SCNN1B	ENSG00000168447.10	16	0.00250803	0.0376205	15	0.060787	No	No
Artery-Coronary	205	COG7	ENSG00000168434.12	16	0.00757912	0.113687	15	0.127317	No	No
Artery-Coronary	205	CTD-2270L9.4	ENSG00000260136.5	16	0.000242121	0.00363182	15	0.0273122	Yes	No
Artery-Coronary	205	GGA2	ENSG00000103365.15	16	0.000233969	0.0037435	16	0.0274163	Yes	No
Artery-Coronary	205	EARS2	ENSG00000103356.15	16	6.48536e-05	0.00110251	17	0.021901	Yes	No
Artery-Coronary	205	UBFD1	ENSG00000103353.15	16	0.00424726	0.0722035	17	0.0905564	No	No
Artery-Coronary	205	NDUFAB1	ENSG00000004779.9	16	3.57149e-05	0.000607154	17	0.0214654	Yes	No
Artery-Coronary	205	PALB2	ENSG00000083093.9	16	0.00891064	0.151481	17	0.161987	No	No
Artery-Coronary	205	DCTN5	ENSG00000166847.9	16	0.000402116	0.00723808	18	0.0325219	Yes	No
Artery-Coronary	205	PLK1	ENSG00000166851.14	16	0.00154755	0.027856	18	0.0520187	No	No
Artery-Coronary	205	CHP2	ENSG00000166869.2	16	0.00369446	0.0665002	18	0.0856704	No	No
Artery-Coronary	205	PRKCB	ENSG00000166501.12	16	8.42733e-05	0.00176974	21	0.0241733	Yes	No
Artery-Coronary	205	RBBP6	ENSG00000122257.18	16	0.000145787	0.00276994	19	0.0258227	Yes	No
Artery-Coronary	205	TNRC6A	ENSG00000090905.18	16	0.00152077	0.033457	22	0.057091	No	No
Artery-Coronary	205	SLC5A11	ENSG00000158865.12	16	0.00261131	0.0548375	21	0.0753948	No	No
Artery-Coronary	205	ARHGAP17	ENSG00000140750.16	16	0.000312077	0.0068657	22	0.0320244	Yes	No
Artery-Coronary	205	LINC02175	ENSG00000262155.1	16	0.000600765	0.0126161	21	0.0377996	Yes	No
Artery-Coronary	205	LCMT1-AS1	ENSG00000260448.5	16	8.04296e-05	0.00176945	22	0.0241733	Yes	No
Artery-Coronary	205	LCMT1	ENSG00000205629.11	16	0.000376708	0.00828757	22	0.0339119	Yes	No
Artery-Coronary	205	AQP8	ENSG00000103375.10	16	0.000858779	0.0180344	21	0.0433166	Yes	No
Artery-Coronary	205	ZKSCAN2	ENSG00000155592.15	16	0.00615575	0.129271	21	0.141678	No	No
Artery-Coronary	205	CTD-2547G23.4	ENSG00000274925.1	16	0.00276353	0.0580342	21	0.0782165	No	No
Artery-Coronary	205	KDM8	ENSG00000155666.11	16	0.00188539	0.0377077	20	0.0608788	No	No
Artery-Coronary	205	NSMCE1	ENSG00000169189.16	16	0.00029004	0.00580079	20	0.0305353	Yes	No
Artery-Coronary	205	IL4R	ENSG00000077238.13	16	0.00341044	0.0647984	19	0.0841146	No	No
Artery-Coronary	205	IL21R	ENSG00000103522.15	16	0.000218131	0.00392636	18	0.0275496	Yes	No
Artery-Coronary	205	GTF3C1	ENSG00000077235.17	16	0.00142929	0.0257272	18	0.0502538	No	No
Artery-Coronary	205	KIAA0556	ENSG00000047578.12	16	0.00082444	0.0148399	18	0.0401724	Yes	No
Artery-Coronary	205	GSG1L	ENSG00000169181.12	16	0.00271372	0.0434196	16	0.0656293	No	No
Artery-Coronary	205	XPO6	ENSG00000169180.11	16	0.000223536	0.00312951	14	0.0264	Yes	No
Artery-Coronary	205	SBK1	ENSG00000188322.4	16	0.00582397	0.0757116	13	0.093658	No	No
Artery-Coronary	205	NPIPB6	ENSG00000198156.10	16	0.00286179	0.0372033	13	0.0604944	No	No
Artery-Coronary	205	EIF3CL	ENSG00000205609.12	16	0.00121732	0.0146078	12	0.039993	Yes	No
Artery-Coronary	205	NPIPB7	ENSG00000233232.6	16	0.00388841	0.046661	12	0.0683372	No	No
Artery-Coronary	205	CLN3	ENSG00000188603.18	16	0.00241242	0.028949	12	0.0531185	No	No
Artery-Coronary	205	APOBR	ENSG00000184730.10	16	0.000894295	0.0107315	12	0.0363131	Yes	No
Artery-Coronary	205	IL27	ENSG00000197272.2	16	0.00137373	0.0164848	12	0.0417503	Yes	No
Artery-Coronary	205	NUPR1	ENSG00000176046.8	16	0.000465939	0.00559127	12	0.030127	Yes	No
Artery-Coronary	205	SGF29	ENSG00000176476.8	16	0.000233007	0.00256308	11	0.0253322	Yes	No
Artery-Coronary	205	SULT1A2	ENSG00000197165.10	16	0.00119747	0.0131722	11	0.0383899	Yes	No
Artery-Coronary	205	SULT1A1	ENSG00000196502.11	16	0.0066464	0.0731104	11	0.0913548	No	No
Artery-Coronary	205	EIF3C	ENSG00000184110.14	16	0.000421963	0.00506356	12	0.0292264	Yes	No
Artery-Coronary	205	NPIPB9	ENSG00000196993.8	16	0.00228898	0.0274677	12	0.0516682	No	No
Artery-Coronary	205	RP11-1348G14.4	ENSG00000251417.2	16	0.00523577	0.0575935	11	0.0778459	No	No
Artery-Coronary	205	ATXN2L	ENSG00000168488.18	16	0.00870597	0.0957657	11	0.111397	No	No
Artery-Coronary	205	TUFM	ENSG00000178952.10	16	0.00426975	0.0469672	11	0.0685703	No	No
Artery-Coronary	205	SH2B1	ENSG00000178188.14	16	0.00298726	0.0328599	11	0.0565531	No	No
Artery-Coronary	205	ATP2A1	ENSG00000196296.13	16	0.00102933	0.0113226	11	0.0367365	Yes	No
Artery-Coronary	205	RABEP2	ENSG00000177548.12	16	0.0132347	0.145581	11	0.156623	No	No
Artery-Coronary	205	CD19	ENSG00000177455.12	16	0.00456078	0.0456078	10	0.067417	No	No
Artery-Coronary	205	NFATC2IP	ENSG00000176953.12	16	0.00389355	0.0389355	10	0.0619126	No	No
Artery-Coronary	205	SPNS1	ENSG00000169682.17	16	0.000107372	0.00107372	10	0.0218166	Yes	No
Artery-Coronary	205	LAT	ENSG00000213658.11	16	0.00466742	0.0466742	10	0.0683406	No	No
Artery-Coronary	205	RP11-426C22.5	ENSG00000260517.2	16	0.00309923	0.0309923	10	0.0548702	No	No
Artery-Coronary	205	RP11-426C22.4	ENSG00000259807.1	16	0.00157396	0.0141656	9	0.0393841	Yes	No
Artery-Coronary	205	RP11-426C22.6	ENSG00000260953.1	16	0.000807805	0.00727025	9	0.0325537	Yes	No
Artery-Coronary	205	RP11-426C22.8	ENSG00000277999.1	16	0.00224335	0.0201901	9	0.0452091	Yes	No
Artery-Coronary	205	NPIPB11	ENSG00000254206.5	16	0.00212413	0.0191171	9	0.0442818	Yes	No
Artery-Coronary	205	BOLA2	ENSG00000183336.8	16	0.00184557	0.0166101	9	0.0419196	Yes	No
Artery-Coronary	205	SULT1A4	ENSG00000213648.10	16	0.0011121	0.0100089	9	0.0357372	Yes	No
Artery-Coronary	205	NPIPB12	ENSG00000169203.16	16	9.17527e-05	0.000825775	9	0.0215595	Yes	No
Artery-Coronary	205	SPN	ENSG00000197471.11	16	0.005289	0.047601	9	0.0690375	No	No
Artery-Coronary	205	QPRT	ENSG00000103485.17	16	0.0124907	0.112416	9	0.126249	No	No
Artery-Coronary	205	C16orf54	ENSG00000185905.3	16	0.0222124	0.199912	9	0.20739	No	No
Artery-Coronary	205	KIF22	ENSG00000079616.12	16	8.29478e-06	7.4653e-05	9	0.0161275	Yes	No
Artery-Coronary	205	MAZ	ENSG00000103495.13	16	0.00384349	0.0345914	9	0.0581043	No	No
Artery-Coronary	205	PRRT2	ENSG00000167371.17	16	0.00978047	0.0880242	9	0.104419	No	No
Artery-Coronary	205	PAGR1	ENSG00000280789.1	16	0.00845721	0.0761149	9	0.0940355	No	No
Artery-Coronary	205	MVP	ENSG00000013364.18	16	0.00715155	0.064364	9	0.0837554	No	No
Artery-Coronary	205	CDIPT	ENSG00000103502.13	16	0.000209255	0.0018833	9	0.0243164	Yes	No
Artery-Coronary	205	SEZ6L2	ENSG00000174938.14	16	0.00519231	0.0467308	9	0.0683954	No	No
Artery-Coronary	205	ASPHD1	ENSG00000174939.10	16	0.00123221	0.0110899	9	0.036604	Yes	No
Artery-Coronary	205	KCTD13	ENSG00000174943.9	16	0.000293089	0.0026378	9	0.0254578	Yes	No
Artery-Coronary	205	TMEM219	ENSG00000149932.16	16	0.0147981	0.133183	9	0.145178	No	No
Artery-Coronary	205	TAOK2	ENSG00000149930.17	16	0.00286062	0.0257456	9	0.0502641	No	No
Artery-Coronary	205	HIRIP3	ENSG00000149929.15	16	0.00580341	0.0522307	9	0.0731752	No	No
Artery-Coronary	205	INO80E	ENSG00000169592.14	16	0.00079835	0.00718515	9	0.0324255	Yes	No
Artery-Coronary	205	DOC2A	ENSG00000149927.17	16	0.00410639	0.0369575	9	0.0602704	No	No
Artery-Coronary	205	ALDOA	ENSG00000149925.17	16	0.00210773	0.0189696	9	0.0441662	Yes	No
Artery-Coronary	205	PPP4C	ENSG00000149923.13	16	0.00218193	0.0196374	9	0.0447067	Yes	No
Artery-Coronary	205	TBX6	ENSG00000149922.10	16	0.0154219	0.138797	9	0.150335	No	No
Artery-Coronary	205	YPEL3	ENSG00000090238.11	16	4.87977e-05	0.000439179	9	0.0210214	Yes	No
Artery-Coronary	205	GDPD3	ENSG00000102886.14	16	9.60864e-05	0.000864778	9	0.0215595	Yes	No
Artery-Coronary	205	MAPK3	ENSG00000102882.11	16	0.00422349	0.0380114	9	0.0611266	No	No
Artery-Coronary	205	CORO1A	ENSG00000102879.15	16	6.88802e-05	0.000551042	8	0.0212967	Yes	No
Artery-Coronary	205	BOLA2B	ENSG00000169627.7	16	0.00064029	0.00512232	8	0.0293669	Yes	No
Artery-Coronary	205	SLX1A	ENSG00000132207.17	16	0.00286473	0.0229178	8	0.0477399	Yes	No
Artery-Coronary	205	SULT1A3	ENSG00000261052.5	16	0.000311245	0.00248996	8	0.0253322	Yes	No
Artery-Coronary	205	RP11-347C12.3	ENSG00000258130.7	16	0.006893	0.055144	8	0.0756816	No	No
Artery-Coronary	205	NPIPB13	ENSG00000198064.13	16	0.0181381	0.145105	8	0.156147	No	No
Artery-Coronary	205	CD2BP2	ENSG00000169217.8	16	0.00856392	0.0599474	7	0.0799418	No	No
Artery-Coronary	205	RP11-347C12.10	ENSG00000260219.2	16	0.00617608	0.0432325	7	0.0654822	No	No
Artery-Coronary	205	TBC1D10B	ENSG00000169221.13	16	0.000617405	0.00432184	7	0.0280423	Yes	No
Artery-Coronary	205	MYLPF	ENSG00000180209.11	16	0.000629973	0.00440981	7	0.0282771	Yes	No
Artery-Coronary	205	ZNF48	ENSG00000180035.12	16	0.00423412	0.0296388	7	0.0537143	No	No
Artery-Coronary	205	SEPT1	ENSG00000180096.11	16	0.00735033	0.0514523	7	0.0724417	No	No
Artery-Coronary	205	ZNF771	ENSG00000179965.11	16	0.00798683	0.0559078	7	0.0763739	No	No
Artery-Coronary	205	DCTPP1	ENSG00000179958.8	16	0.0327896	0.229527	7	0.235427	No	No
Artery-Coronary	205	SEPHS2	ENSG00000179918.18	16	0.0604438	0.423106	7	0.424742	No	No
Artery-Coronary	205	ITGAL	ENSG00000005844.17	16	0.0042348	0.0338784	8	0.0574342	No	No
Artery-Coronary	205	ZNF768	ENSG00000169957.9	16	0.00100029	0.00800233	8	0.0334625	Yes	No
Artery-Coronary	205	ZNF747	ENSG00000169955.7	16	0.00483998	0.0387198	8	0.061712	No	No
Artery-Coronary	205	ZNF764	ENSG00000169951.9	16	0.0163656	0.130925	8	0.143106	No	No
Artery-Coronary	205	ZNF688	ENSG00000229809.8	16	0.0108341	0.0866728	8	0.103205	No	No
Artery-Coronary	205	ZNF785	ENSG00000197162.9	16	0.00144436	0.0115548	8	0.0369871	Yes	No
Artery-Coronary	205	ZNF689	ENSG00000156853.12	16	0.00564109	0.0507698	9	0.0718194	No	No
Artery-Coronary	205	PRR14	ENSG00000156858.11	16	0.00144654	0.0130188	9	0.0383324	Yes	No
Artery-Coronary	205	FBRS	ENSG00000156860.15	16	0.00709279	0.0638351	9	0.0833123	No	No
Artery-Coronary	205	SRCAP	ENSG00000080603.16	16	0.024804	0.223236	9	0.229302	No	No
Artery-Coronary	205	TMEM265	ENSG00000281991.1	16	0.00894344	0.0804909	9	0.0978342	No	No
Artery-Coronary	205	PHKG2	ENSG00000156873.15	16	0.000231309	0.00208178	9	0.0247772	Yes	No
Artery-Coronary	205	CCDC189	ENSG00000196118.11	16	0.000960325	0.00864292	9	0.0344716	Yes	No
Artery-Coronary	205	RNF40	ENSG00000103549.21	16	0.000367896	0.00331107	9	0.026927	Yes	No
Artery-Coronary	205	ZNF629	ENSG00000102870.5	16	0.00110195	0.00991753	9	0.0356918	Yes	No
Artery-Coronary	205	RP11-2C24.7	ENSG00000274678.1	16	0.00101532	0.00913791	9	0.0348793	Yes	No
Artery-Coronary	205	BCL7C	ENSG00000099385.11	16	0.0163359	0.163359	10	0.172873	No	No
Artery-Coronary	205	CTF1	ENSG00000150281.6	16	0.00442505	0.0398255	9	0.0626879	No	No
Artery-Coronary	205	FBXL19	ENSG00000099364.16	16	0.00429313	0.0429313	10	0.0652385	No	No
Artery-Coronary	205	ORAI3	ENSG00000175938.6	16	0.0461843	0.415659	9	0.417453	No	No
Artery-Coronary	205	RP11-1072A3.4	ENSG00000275263.1	16	0.00183094	0.0164784	9	0.0417428	Yes	No
Artery-Coronary	205	SETD1A	ENSG00000099381.17	16	0.0304098	0.304098	10	0.307914	No	No
Artery-Coronary	205	HSD3B7	ENSG00000099377.13	16	0.00260011	0.023401	9	0.0482561	Yes	No
Artery-Coronary	205	STX1B	ENSG00000099365.10	16	0.00314455	0.0283009	9	0.0524485	No	No
Artery-Coronary	205	STX4	ENSG00000103496.14	16	0.0020708	0.0186372	9	0.0438694	Yes	No
Artery-Coronary	205	RP11-196G11.2	ENSG00000260911.2	16	0.00485657	0.0437092	9	0.0658948	No	No
Artery-Coronary	205	RP11-196G11.6	ENSG00000232748.3	16	0.00199796	0.0179816	9	0.0432777	Yes	No
Artery-Coronary	205	ZNF668	ENSG00000167394.12	16	0.00844722	0.076025	9	0.0939678	No	No
Artery-Coronary	205	ZNF646	ENSG00000167395.10	16	0.0144841	0.130357	9	0.142642	No	No
Artery-Coronary	205	PRSS53	ENSG00000151006.7	16	0.00229913	0.0206922	9	0.0456666	Yes	No
Artery-Coronary	205	VKORC1	ENSG00000167397.14	16	0.0140089	0.126081	9	0.138742	No	No
Artery-Coronary	205	BCKDK	ENSG00000103507.13	16	0.00227981	0.0205183	9	0.0454901	Yes	No
Artery-Coronary	205	KAT8	ENSG00000103510.19	16	0.000856872	0.00771184	9	0.0331416	Yes	No
Artery-Coronary	205	PRSS8	ENSG00000052344.15	16	0.000186387	0.00167748	9	0.0239932	Yes	No
Artery-Coronary	205	PRSS36	ENSG00000178226.10	16	0.00528865	0.0475979	9	0.0690375	No	No
Artery-Coronary	205	FUS	ENSG00000089280.18	16	0.00659302	0.0593372	9	0.0794454	No	No
Artery-Coronary	205	PYCARD	ENSG00000103490.13	16	0.0229052	0.206147	9	0.213167	No	No
Artery-Coronary	205	TRIM72	ENSG00000177238.13	16	0.031489	0.283401	9	0.287721	No	No
Artery-Coronary	205	ITGAM	ENSG00000169896.16	16	0.0155427	0.139885	9	0.151321	No	No
Artery-Coronary	205	ITGAX	ENSG00000140678.16	16	0.00758273	0.0682446	9	0.087153	No	No
Artery-Coronary	205	ITGAD	ENSG00000156886.11	16	0.0137283	0.123555	9	0.136407	No	No
Artery-Coronary	205	COX6A2	ENSG00000156885.5	16	0.00188039	0.0169235	9	0.0422462	Yes	No
Artery-Coronary	205	ZNF843	ENSG00000176723.9	16	0.00748865	0.0673978	9	0.0864538	No	No
Artery-Coronary	205	RP11-452L6.1	ENSG00000261474.1	16	0.00311371	0.0280234	9	0.0521676	No	No
Artery-Coronary	205	ARMC5	ENSG00000140691.16	16	0.000459667	0.00367734	8	0.0273663	Yes	No
Artery-Coronary	205	TGFB1I1	ENSG00000140682.18	16	0.00153278	0.0122623	8	0.0376382	Yes	No
Artery-Coronary	205	SLC5A2	ENSG00000140675.12	16	0.00281767	0.0225414	8	0.0474282	Yes	No
Artery-Coronary	205	C16orf58	ENSG00000140688.16	16	0.00674861	0.0539889	8	0.0746116	No	No
Artery-Coronary	205	AHSP	ENSG00000169877.9	16	0.00449898	0.0359919	8	0.0593493	No	No
Artery-Coronary	205	CTD-2358C21.5	ENSG00000276867.1	16	0.000642217	0.00513773	8	0.0293988	Yes	No
Artery-Coronary	205	ZNF720	ENSG00000197302.10	16	0.00775521	0.0620417	8	0.0817428	No	No
Artery-Coronary	205	ZNF267	ENSG00000185947.14	16	0.00142402	0.0113921	8	0.0367819	Yes	No
Artery-Coronary	205	TP53TG3D	ENSG00000205456.11	16	0.00767399	0.046044	6	0.0678168	No	No
Artery-Coronary	205	SHCBP1	ENSG00000171241.8	16	0.0349629	0.104889	3	0.119397	No	No
Artery-Coronary	205	RP11-46D6.1	ENSG00000261512.2	16	8.75525e-06	2.62658e-05	3	0.0122371	Yes	No
Artery-Coronary	205	VPS35	ENSG00000069329.16	16	0.0151467	0.0454401	3	0.0672981	No	No
Artery-Coronary	205	ORC6	ENSG00000091651.8	16	0.0734744	0.220423	3	0.226712	No	No
Artery-Coronary	205	MYLK3	ENSG00000140795.12	16	0.0185734	0.0557201	3	0.0762046	No	No
Artery-Coronary	205	C16orf87	ENSG00000155330.9	16	0.020327	0.060981	3	0.0808387	No	No
Artery-Coronary	205	GPT2	ENSG00000166123.13	16	0.0100664	0.0402656	4	0.0630648	No	No
Artery-Coronary	205	DNAJA2	ENSG00000069345.11	16	0.00694571	0.0277829	4	0.0519363	No	No
Artery-Coronary	205	NETO2	ENSG00000171208.9	16	0.00922553	0.0369021	4	0.0602053	No	No
Artery-Coronary	205	ITFG1	ENSG00000129636.12	16	0.000802243	0.00481346	6	0.0287918	Yes	No
Artery-Coronary	205	PHKB	ENSG00000102893.15	16	0.001256	0.00879201	7	0.0345466	Yes	No
Artery-Coronary	205	LONP2	ENSG00000102910.13	16	0.0229127	0.25204	11	0.257047	No	No
Artery-Coronary	205	SIAH1	ENSG00000196470.11	16	0.0057278	0.0687336	12	0.0875043	No	No
Artery-Coronary	205	N4BP1	ENSG00000102921.7	16	0.00210451	0.0273586	13	0.0515629	No	No
Artery-Coronary	205	RP11-42I10.1	ENSG00000260086.2	16	0.00515436	0.0721611	14	0.0905222	No	No
Artery-Coronary	205	CBLN1	ENSG00000102924.11	16	0.000453205	0.00725128	16	0.0325219	Yes	No
Artery-Coronary	205	RP11-491F9.5	ENSG00000260769.1	16	0.00195104	0.0312166	16	0.0550469	No	No
Artery-Coronary	205	ZNF423	ENSG00000102935.11	16	0.00144321	0.0274211	19	0.0516263	No	No
Artery-Coronary	205	CNEP1R1	ENSG00000205423.11	16	0.000813601	0.0130176	16	0.0383324	Yes	No
Artery-Coronary	205	HEATR3	ENSG00000155393.12	16	0.000784395	0.0125503	16	0.0377523	Yes	No
Artery-Coronary	205	PAPD5	ENSG00000121274.12	16	0.000104037	0.00166459	16	0.0239219	Yes	No
Artery-Coronary	205	ADCY7	ENSG00000121281.12	16	0.000295867	0.00473388	16	0.0287401	Yes	No
Artery-Coronary	205	BRD7	ENSG00000166164.15	16	0.00499207	0.0798731	16	0.0973283	No	No
Artery-Coronary	205	NKD1	ENSG00000140807.6	16	0.00133991	0.0227784	17	0.0475916	Yes	No
Artery-Coronary	205	SNX20	ENSG00000167208.14	16	7.84656e-07	1.25545e-05	16	0.00937193	Yes	Yes
Artery-Coronary	205	NOD2	ENSG00000167207.11	16	0.00468284	0.0749254	16	0.0929872	No	No
Artery-Coronary	205	CYLD	ENSG00000083799.17	16	0.0101501	0.162402	16	0.171971	No	No
Artery-Coronary	205	SALL1	ENSG00000103449.11	16	2.06433e-05	0.00030965	15	0.0209593	Yes	No
Artery-Coronary	205	RP11-467J12.4	ENSG00000277639.2	16	0.00185462	0.0296739	16	0.0537388	No	No
Artery-Coronary	205	CHD9	ENSG00000177200.16	16	0.00116651	0.0221637	19	0.0470165	Yes	No
Artery-Coronary	205	RBL2	ENSG00000103479.15	16	0.000281828	0.00507291	18	0.0292427	Yes	No
Artery-Coronary	205	AKTIP	ENSG00000166971.16	16	0.000215229	0.00387412	18	0.0275296	Yes	No
Artery-Coronary	205	RPGRIP1L	ENSG00000103494.12	16	0.000980387	0.0186273	19	0.0438653	Yes	No
Artery-Coronary	205	FTO	ENSG00000140718.20	16	0.000524201	0.0120566	23	0.037464	Yes	No
Artery-Coronary	205	IRX3	ENSG00000177508.11	16	0.000349217	0.00698435	20	0.0322431	Yes	No
Artery-Coronary	205	RP11-434E6.4	ENSG00000277559.1	16	0.000384542	0.00769085	20	0.0331144	Yes	No
Artery-Coronary	205	CRNDE	ENSG00000245694.9	16	0.000979481	0.0215486	22	0.0465275	Yes	No
Artery-Coronary	205	IRX5	ENSG00000176842.14	16	0.000445662	0.00980456	22	0.035658	Yes	No
Artery-Coronary	205	IRX6	ENSG00000159387.7	16	0.00076011	0.0159623	21	0.0412254	Yes	No
Artery-Coronary	205	MMP2	ENSG00000087245.12	16	0.00137475	0.0288698	21	0.0530603	No	No
Artery-Coronary	205	RP11-212I21.2	ENSG00000260135.6	16	0.000630345	0.0132372	21	0.0384685	Yes	No
Artery-Coronary	205	LPCAT2	ENSG00000087253.12	16	6.5743e-05	0.0013806	21	0.0232471	Yes	No
Artery-Coronary	205	RP11-212I21.4	ENSG00000261997.1	16	0.00131127	0.0262254	20	0.0506646	No	No
Artery-Coronary	205	CAPNS2	ENSG00000256812.1	16	0.00165374	0.0330748	20	0.0567866	No	No
Artery-Coronary	205	SLC6A2	ENSG00000103546.18	16	0.00372927	0.0783147	21	0.0960229	No	No
Artery-Coronary	205	CES1	ENSG00000198848.12	16	0.000400164	0.00800328	20	0.0334625	Yes	No
Artery-Coronary	205	RP11-461O7.1	ENSG00000246379.6	16	0.00401929	0.0844052	21	0.10109	No	No
Artery-Coronary	205	GNAO1	ENSG00000087258.14	16	0.000997272	0.0209427	21	0.0459175	Yes	No
Artery-Coronary	205	AMFR	ENSG00000159461.14	16	0.000637175	0.0121063	19	0.037506	Yes	No
Artery-Coronary	205	NUDT21	ENSG00000167005.13	16	0.00036246	0.00688674	19	0.0320598	Yes	No
Artery-Coronary	205	OGFOD1	ENSG00000087263.16	16	0.00014103	0.00253854	18	0.0253322	Yes	No
Artery-Coronary	205	BBS2	ENSG00000125124.11	16	0.00119024	0.0214244	18	0.0464191	Yes	No
Artery-Coronary	205	MT3	ENSG00000087250.8	16	0.00439513	0.0791124	18	0.0966306	No	No
Artery-Coronary	205	MT2A	ENSG00000125148.6	16	0.000836012	0.0150482	18	0.0403524	Yes	No
Artery-Coronary	205	MT1E	ENSG00000169715.14	16	0.000880512	0.0158492	18	0.0410953	Yes	No
Artery-Coronary	205	MT1M	ENSG00000205364.3	16	0.000697244	0.0125504	18	0.0377523	Yes	No
Artery-Coronary	205	MT1A	ENSG00000205362.11	16	7.51643e-05	0.00135296	18	0.0230853	Yes	No
Artery-Coronary	205	MT1F	ENSG00000198417.6	16	0.00229723	0.0413502	18	0.0640622	No	No
Artery-Coronary	205	MT1G	ENSG00000125144.13	16	0.000896022	0.0161284	18	0.0413839	Yes	No
Artery-Coronary	205	MT1H	ENSG00000205358.3	16	0.000144678	0.0026042	18	0.0253432	Yes	No
Artery-Coronary	205	MT1X	ENSG00000187193.8	16	0.00263559	0.0474406	18	0.0689164	No	No
Artery-Coronary	205	NUP93	ENSG00000102900.12	16	0.00504812	0.0959142	19	0.111548	No	No
Artery-Coronary	205	HERPUD1	ENSG00000051108.14	16	0.000742971	0.0133735	18	0.0386212	Yes	No
Artery-Coronary	205	CETP	ENSG00000087237.10	16	0.00107936	0.0205079	19	0.0454854	Yes	No
Artery-Coronary	205	NLRC5	ENSG00000140853.15	16	9.48216e-05	0.00180161	19	0.0242798	Yes	No
Artery-Coronary	205	CPNE2	ENSG00000140848.16	16	0.000443515	0.00798327	18	0.0334426	Yes	No
Artery-Coronary	205	FAM192A	ENSG00000172775.16	16	0.00676067	0.121692	18	0.134641	No	No
Artery-Coronary	205	RSPRY1	ENSG00000159579.13	16	1.20143e-06	2.28272e-05	19	0.0122371	Yes	No
Artery-Coronary	205	ARL2BP	ENSG00000102931.7	16	0.000552715	0.00994887	18	0.0356988	Yes	No
Artery-Coronary	205	PLLP	ENSG00000102934.9	16	0.000428946	0.00814997	19	0.0336828	Yes	No
Artery-Coronary	205	CCL22	ENSG00000102962.4	16	0.00188394	0.0357949	19	0.0592365	No	No
Artery-Coronary	205	CX3CL1	ENSG00000006210.6	16	0.00113921	0.0216449	19	0.0465926	Yes	No
Artery-Coronary	205	CCL17	ENSG00000102970.10	16	0.000647506	0.0123026	19	0.0376382	Yes	No
Artery-Coronary	205	CIAPIN1	ENSG00000005194.14	16	0.000526017	0.00999433	19	0.0357272	Yes	No
Artery-Coronary	205	COQ9	ENSG00000088682.13	16	0.000487484	0.00926219	19	0.0350161	Yes	No
Artery-Coronary	205	POLR2C	ENSG00000102978.12	16	0.00033919	0.0064446	19	0.0314096	Yes	No
Artery-Coronary	205	DOK4	ENSG00000125170.10	16	0.0016455	0.0312645	19	0.0551021	No	No
Artery-Coronary	205	CCDC102A	ENSG00000135736.5	16	0.000614044	0.0122809	20	0.0376382	Yes	No
Artery-Coronary	205	ADGRG5	ENSG00000159618.15	16	0.00128917	0.0257834	20	0.0502813	No	No
Artery-Coronary	205	ADGRG1	ENSG00000205336.11	16	0.000741806	0.0148361	20	0.0401724	Yes	No
Artery-Coronary	205	ADGRG3	ENSG00000182885.16	16	0.0009215	0.0175085	19	0.0428353	Yes	No
Artery-Coronary	205	KATNB1	ENSG00000140854.12	16	0.0004036	0.00766841	19	0.0330655	Yes	No
Artery-Coronary	205	KIFC3	ENSG00000140859.15	16	0.000834569	0.017526	21	0.0428662	Yes	No
Artery-Coronary	205	TEPP	ENSG00000159648.11	16	0.00122194	0.0244388	20	0.0493035	Yes	No
Artery-Coronary	205	ZNF319	ENSG00000166188.2	16	0.00134122	0.0268245	20	0.0511569	No	No
Artery-Coronary	205	USB1	ENSG00000103005.11	16	0.000131243	0.00262487	20	0.0254551	Yes	No
Artery-Coronary	205	MMP15	ENSG00000102996.4	16	0.000113234	0.00226468	20	0.0252544	Yes	No
Artery-Coronary	205	CFAP20	ENSG00000070761.7	16	0.00129771	0.0259542	20	0.0504278	No	No
Artery-Coronary	205	CSNK2A2	ENSG00000070770.8	16	0.00396458	0.0792915	20	0.0967966	No	No
Artery-Coronary	205	CCDC113	ENSG00000103021.9	16	7.18838e-06	0.000150956	21	0.0183982	Yes	No
Artery-Coronary	205	GINS3	ENSG00000181938.13	16	0.00589402	0.123774	21	0.136599	No	No
Artery-Coronary	205	LINC02137	ENSG00000260186.5	16	0.000307688	0.00615377	20	0.0310116	Yes	No
Artery-Coronary	205	NDRG4	ENSG00000103034.14	16	0.00569445	0.119584	21	0.132716	No	No
Artery-Coronary	205	SETD6	ENSG00000103037.11	16	0.00108282	0.0216564	20	0.0465967	Yes	No
Artery-Coronary	205	CNOT1	ENSG00000125107.17	16	0.00196784	0.0413246	21	0.0640622	No	No
Artery-Coronary	205	SLC38A7	ENSG00000103042.8	16	4.53782e-06	9.52942e-05	21	0.0167003	Yes	No
Artery-Coronary	205	GOT2	ENSG00000125166.12	16	0.00117942	0.0247679	21	0.0495515	Yes	No
Artery-Coronary	205	CDH11	ENSG00000140937.13	16	0.00700294	0.147062	21	0.157926	No	No
Artery-Coronary	205	LINC02126	ENSG00000259847.1	16	0.000114661	0.00229322	20	0.0252544	Yes	No
Artery-Coronary	205	LINC00922	ENSG00000261742.5	16	0.000381169	0.00838571	22	0.0341063	Yes	No
Artery-Coronary	205	CDH5	ENSG00000179776.17	16	0.00155941	0.0202723	13	0.0452905	Yes	No
Artery-Coronary	205	LINC00920	ENSG00000246898.1	16	0.0022291	0.0289783	13	0.0531344	No	No
Artery-Coronary	205	BEAN1	ENSG00000166546.13	16	0.000188439	0.00244971	13	0.0253322	Yes	No
Artery-Coronary	205	TK2	ENSG00000166548.15	16	0.000203652	0.00244383	12	0.0253322	Yes	No
Artery-Coronary	205	CKLF	ENSG00000217555.12	16	0.00071159	0.00853908	12	0.0343403	Yes	No
Artery-Coronary	205	CMTM1	ENSG00000089505.17	16	0.000145299	0.00174359	12	0.0241445	Yes	No
Artery-Coronary	205	CMTM2	ENSG00000140932.9	16	0.00555107	0.0666129	12	0.0857662	No	No
Artery-Coronary	205	CMTM3	ENSG00000140931.19	16	0.00835163	0.10022	12	0.115283	No	No
Artery-Coronary	205	CMTM4	ENSG00000183723.12	16	0.00126626	0.0151952	12	0.0404515	Yes	No
Artery-Coronary	205	DYNC1LI2	ENSG00000135720.12	16	0.00212562	0.0233819	11	0.048239	Yes	No
Artery-Coronary	205	RP11-63M22.1	ENSG00000260558.1	16	0.000106001	0.00116601	11	0.0221529	Yes	No
Artery-Coronary	205	RP11-61A14.4	ENSG00000246777.1	16	0.00466601	0.0513261	11	0.0723265	No	No
Artery-Coronary	205	NAE1	ENSG00000159593.14	16	0.00279777	0.0307755	11	0.0546848	No	No
Artery-Coronary	205	CA7	ENSG00000168748.13	16	0.00372888	0.0372888	10	0.0605517	No	No
Artery-Coronary	205	PDP2	ENSG00000172840.6	16	0.00102532	0.0102532	10	0.0358781	Yes	No
Artery-Coronary	205	CDH16	ENSG00000166589.12	16	0.000861216	0.00861216	10	0.0344281	Yes	No
Artery-Coronary	205	RRAD	ENSG00000166592.11	16	0.000372203	0.00334983	9	0.0270862	Yes	No
Artery-Coronary	205	FAM96B	ENSG00000166595.11	16	0.00158665	0.0142799	9	0.0395707	Yes	No
Artery-Coronary	205	CES2	ENSG00000172831.11	16	0.00209294	0.0188365	9	0.044085	Yes	No
Artery-Coronary	205	CES3	ENSG00000172828.12	16	0.00159937	0.0143943	9	0.039724	Yes	No
Artery-Coronary	205	CES4A	ENSG00000172824.14	16	0.00243991	0.0219592	9	0.0468003	Yes	No
Artery-Coronary	205	CBFB	ENSG00000067955.13	16	0.00843508	0.0759157	9	0.0938644	No	No
Artery-Coronary	205	C16orf70	ENSG00000125149.11	16	0.00516951	0.0413561	8	0.0640622	No	No
Artery-Coronary	205	B3GNT9	ENSG00000237172.3	16	0.0035318	0.0247226	7	0.0495299	Yes	No
Artery-Coronary	205	TRADD	ENSG00000102871.15	16	0.00127958	0.00895705	7	0.0347131	Yes	No
Artery-Coronary	205	FBXL8	ENSG00000135722.8	16	0.00874508	0.0612155	7	0.0810357	No	No
Artery-Coronary	205	HSF4	ENSG00000102878.16	16	0.00418811	0.0293168	7	0.0534052	No	No
Artery-Coronary	205	NOL3	ENSG00000140939.14	16	0.0043866	0.0307062	7	0.0546091	No	No
Artery-Coronary	205	KIAA0895L	ENSG00000196123.12	16	0.000370344	0.00259241	7	0.0253432	Yes	No
Artery-Coronary	205	EXOC3L1	ENSG00000179044.15	16	4.14888e-05	0.000290422	7	0.0209593	Yes	No
Artery-Coronary	205	E2F4	ENSG00000205250.8	16	0.00467529	0.032727	7	0.0564504	No	No
Artery-Coronary	205	ELMO3	ENSG00000102890.14	16	0.000363583	0.00254508	7	0.0253322	Yes	No
Artery-Coronary	205	LRRC29	ENSG00000125122.15	16	0.00892869	0.0625009	7	0.0821484	No	No
Artery-Coronary	205	TMEM208	ENSG00000168701.18	16	0.00467354	0.0327148	7	0.0564504	No	No
Artery-Coronary	205	FHOD1	ENSG00000135723.13	16	0.00318113	0.0222679	7	0.0470795	Yes	No
Artery-Coronary	205	SLC9A5	ENSG00000135740.16	16	0.00743174	0.0520222	7	0.0729344	No	No
Artery-Coronary	205	PLEKHG4	ENSG00000196155.12	16	0.000258281	0.00180796	7	0.0242798	Yes	No
Artery-Coronary	205	KCTD19	ENSG00000168676.10	16	0.0277988	0.194591	7	0.20228	No	No
Artery-Coronary	205	LRRC36	ENSG00000159708.17	16	0.0613844	0.429691	7	0.431159	No	No
Artery-Coronary	205	TPPP3	ENSG00000159713.10	16	0.00810641	0.0567449	7	0.0771118	No	No
Artery-Coronary	205	ZDHHC1	ENSG00000159714.10	16	0.0151732	0.106213	7	0.120575	No	No
Artery-Coronary	205	HSD11B2	ENSG00000176387.6	16	0.0459862	0.275917	6	0.280409	No	No
Artery-Coronary	205	ATP6V0D1	ENSG00000159720.11	16	0.00328574	0.0230002	7	0.0478319	Yes	No
Artery-Coronary	205	FAM65A	ENSG00000039523.19	16	0.0149178	0.104425	7	0.118989	No	No
Artery-Coronary	205	CTD-2012K14.6	ENSG00000261386.2	16	0.000743952	0.00520766	7	0.0295442	Yes	No
Artery-Coronary	205	CTCF	ENSG00000102974.14	16	0.0411951	0.288366	7	0.292579	No	No
Artery-Coronary	205	CARMIL2	ENSG00000159753.13	16	0.0294541	0.206179	7	0.213175	No	No
Artery-Coronary	205	ACD	ENSG00000102977.13	16	0.00194176	0.0135923	7	0.0388142	Yes	No
Artery-Coronary	205	PARD6A	ENSG00000102981.9	16	0.000299888	0.00209922	7	0.0247772	Yes	No
Artery-Coronary	205	ENKD1	ENSG00000124074.11	16	0.0161735	0.113215	7	0.126923	No	No
Artery-Coronary	205	C16orf86	ENSG00000159761.14	16	0.00494216	0.0345951	7	0.058105	No	No
Artery-Coronary	205	GFOD2	ENSG00000141098.12	16	0.000521618	0.00417294	8	0.0279011	Yes	No
Artery-Coronary	205	RANBP10	ENSG00000141084.10	16	0.000207331	0.00165865	8	0.0239069	Yes	No
Artery-Coronary	205	TSNAXIP1	ENSG00000102904.14	16	0.0108961	0.0871689	8	0.103631	No	No
Artery-Coronary	205	CENPT	ENSG00000102901.12	16	0.00122882	0.00983053	8	0.035658	Yes	No
Artery-Coronary	205	THAP11	ENSG00000168286.2	16	0.0162158	0.129726	8	0.142099	No	No
Artery-Coronary	205	NUTF2	ENSG00000102898.11	16	0.00636007	0.0508805	8	0.0719192	No	No
Artery-Coronary	205	EDC4	ENSG00000038358.14	16	0.00467586	0.0374069	8	0.060639	No	No
Artery-Coronary	205	NRN1L	ENSG00000188038.7	16	0.000575188	0.0046015	8	0.0285716	Yes	No
Artery-Coronary	205	PSKH1	ENSG00000159792.9	16	0.00231256	0.0208131	9	0.0457844	Yes	No
Artery-Coronary	205	CTRL	ENSG00000141086.17	16	0.00312097	0.0280887	9	0.0522401	No	No
Artery-Coronary	205	PSMB10	ENSG00000205220.11	16	9.36476e-05	0.000842829	9	0.0215595	Yes	No
Artery-Coronary	205	LCAT	ENSG00000213398.7	16	0.000222711	0.00200439	9	0.0244291	Yes	No
Artery-Coronary	205	SLC12A4	ENSG00000124067.16	16	0.00345892	0.0311303	9	0.0549812	No	No
Artery-Coronary	205	DPEP3	ENSG00000141096.4	16	0.000968349	0.00871514	9	0.0345301	Yes	No
Artery-Coronary	205	DPEP2	ENSG00000167261.13	16	0.00278051	0.0250246	9	0.0497604	Yes	No
Artery-Coronary	205	DUS2	ENSG00000167264.17	16	0.00047665	0.00428985	9	0.0280171	Yes	No
Artery-Coronary	205	DDX28	ENSG00000182810.6	16	0.00236085	0.0212477	9	0.0462319	Yes	No
Artery-Coronary	205	NFATC3	ENSG00000072736.18	16	0.00755551	0.0755551	10	0.0935233	No	No
Artery-Coronary	205	ESRP2	ENSG00000103067.13	16	0.00162239	0.0146016	9	0.0399819	Yes	No
Artery-Coronary	205	PLA2G15	ENSG00000103066.12	16	0.00100173	0.0100173	10	0.0357439	Yes	No
Artery-Coronary	205	SLC7A6	ENSG00000103064.13	16	0.000376876	0.00376876	10	0.0274163	Yes	No
Artery-Coronary	205	SLC7A6OS	ENSG00000103061.12	16	0.0115325	0.115325	10	0.128854	No	No
Artery-Coronary	205	PRMT7	ENSG00000132600.16	16	0.000705545	0.00705545	10	0.0323039	Yes	No
Artery-Coronary	205	SMPD3	ENSG00000103056.11	16	0.00477892	0.0477892	10	0.0691928	No	No
Artery-Coronary	205	ZFP90	ENSG00000184939.15	16	0.0145888	0.160477	11	0.170256	No	No
Artery-Coronary	205	RP11-615I2.6	ENSG00000275383.1	16	0.000360842	0.00396926	11	0.0275864	Yes	No
Artery-Coronary	205	CDH3	ENSG00000062038.13	16	0.00447036	0.0536444	12	0.0743559	No	No
Artery-Coronary	205	CDH1	ENSG00000039068.18	16	0.00646602	0.0840583	13	0.100821	No	No
Artery-Coronary	205	TANGO6	ENSG00000103047.7	16	0.00188467	0.0282701	15	0.0524423	No	No
Artery-Coronary	205	HAS3	ENSG00000103044.10	16	0.000351385	0.00491939	14	0.0289583	Yes	No
Artery-Coronary	205	CHTF8	ENSG00000168802.12	16	0.00090408	0.0126571	14	0.0378662	Yes	No
Artery-Coronary	205	UTP4	ENSG00000141076.17	16	0.00123092	0.0172329	14	0.0425738	Yes	No
Artery-Coronary	205	SNTB2	ENSG00000168807.16	16	0.00103353	0.0144695	14	0.0398211	Yes	No
Artery-Coronary	205	VPS4A	ENSG00000132612.15	16	0.000539868	0.00755815	14	0.0329364	Yes	No
Artery-Coronary	205	COG8	ENSG00000213380.14	16	0.00837752	0.108908	13	0.123065	No	No
Artery-Coronary	205	PDF	ENSG00000258429.1	16	0.00385445	0.0501078	13	0.0712975	No	No
Artery-Coronary	205	NIP7	ENSG00000132603.13	16	0.000357186	0.00464342	13	0.028579	Yes	No
Artery-Coronary	205	TMED6	ENSG00000157315.4	16	0.00276033	0.0358843	13	0.0592787	No	No
Artery-Coronary	205	TERF2	ENSG00000132604.10	16	0.00077232	0.0100402	13	0.0357898	Yes	No
Artery-Coronary	205	CYB5B	ENSG00000103018.16	16	0.00397934	0.0517315	13	0.0727154	No	No
Artery-Coronary	205	NFAT5	ENSG00000102908.20	16	0.000456116	0.00592951	13	0.0307527	Yes	No
Artery-Coronary	205	NQO1	ENSG00000181019.12	16	0.00107952	0.0129542	12	0.0382541	Yes	No
Artery-Coronary	205	NOB1	ENSG00000141101.12	16	0.00407078	0.0488493	12	0.0701045	No	No
Artery-Coronary	205	WWP2	ENSG00000198373.12	16	0.000337521	0.00405025	12	0.0276914	Yes	No
Artery-Coronary	205	CLEC18A	ENSG00000157322.17	16	0.000280495	0.00308545	11	0.0262823	Yes	No
Artery-Coronary	205	PDPR	ENSG00000090857.13	16	0.0219168	0.241085	11	0.24645	No	No
Artery-Coronary	205	CLEC18C	ENSG00000157335.20	16	4.43086e-05	0.000487394	11	0.0212967	Yes	No
Artery-Coronary	205	EXOSC6	ENSG00000223496.2	16	0.00160667	0.0176733	11	0.0429725	Yes	No
Artery-Coronary	205	AARS	ENSG00000090861.15	16	0.000134085	0.00147494	11	0.0235098	Yes	No
Artery-Coronary	205	DDX19B	ENSG00000157349.16	16	0.0131727	0.158072	12	0.168071	No	No
Artery-Coronary	205	DDX19A	ENSG00000168872.16	16	3.443e-05	0.000413161	12	0.0210214	Yes	No
Artery-Coronary	205	ST3GAL2	ENSG00000157350.12	16	0.000891723	0.0107007	12	0.0362828	Yes	No
Artery-Coronary	205	FUK	ENSG00000157353.16	16	0.00275016	0.0330019	12	0.0567376	No	No
Artery-Coronary	205	COG4	ENSG00000103051.18	16	0.0105019	0.126023	12	0.138687	No	No
Artery-Coronary	205	SF3B3	ENSG00000189091.12	16	0.00460278	0.0552333	12	0.0757529	No	No
Artery-Coronary	205	IL34	ENSG00000157368.10	16	0.000785254	0.00942305	12	0.0351862	Yes	No
Artery-Coronary	205	MTSS1L	ENSG00000132613.14	16	0.00345839	0.0415006	12	0.0641691	No	No
Artery-Coronary	205	VAC14	ENSG00000103043.14	16	0.00604873	0.0725847	12	0.0909327	No	No
Artery-Coronary	205	CMTR2	ENSG00000180917.17	16	0.00152086	0.0197712	13	0.0448144	Yes	No
Artery-Coronary	205	CALB2	ENSG00000172137.18	16	0.00678758	0.0882385	13	0.10459	No	No
Artery-Coronary	205	ZNF23	ENSG00000167377.17	16	0.00127605	0.0165886	13	0.0419019	Yes	No
Artery-Coronary	205	ZNF19	ENSG00000157429.15	16	0.00151817	0.0212544	14	0.0462351	Yes	No
Artery-Coronary	205	TAT	ENSG00000198650.10	16	0.00152679	0.0198483	13	0.0448488	Yes	No
Artery-Coronary	205	MARVELD3	ENSG00000140832.9	16	0.00857903	0.111527	13	0.125424	No	No
Artery-Coronary	205	PHLPP2	ENSG00000040199.18	16	0.00382192	0.049685	13	0.070861	No	No
Artery-Coronary	205	AP1G1	ENSG00000166747.12	16	0.00979333	0.127313	13	0.139858	No	No
Artery-Coronary	205	ATXN1L	ENSG00000224470.7	16	0.00878126	0.105375	12	0.119852	No	No
Artery-Coronary	205	ZNF821	ENSG00000102984.14	16	0.00325971	0.0391165	12	0.0620791	No	No
Artery-Coronary	205	IST1	ENSG00000182149.20	16	0.003612	0.043344	12	0.065565	No	No
Artery-Coronary	205	PKD1L3	ENSG00000277481.1	16	0.00499277	0.0649061	13	0.0842223	No	No
Artery-Coronary	205	DHODH	ENSG00000102967.11	16	0.00493248	0.0641222	13	0.0835383	No	No
Artery-Coronary	205	TXNL4B	ENSG00000140830.8	16	8.23416e-05	0.00107044	13	0.0218166	Yes	No
Artery-Coronary	205	HP	ENSG00000257017.8	16	0.00741179	0.0963533	13	0.111884	No	No
Artery-Coronary	205	HPR	ENSG00000261701.6	16	0.00297488	0.0386734	13	0.0616737	No	No
Artery-Coronary	205	DHX38	ENSG00000140829.11	16	0.00145094	0.0188622	13	0.044093	Yes	No
Artery-Coronary	205	PMFBP1	ENSG00000118557.15	16	5.43052e-05	0.000760273	14	0.0215595	Yes	No
Artery-Coronary	205	LINC01572	ENSG00000261008.6	16	0.00168319	0.0302974	18	0.0542772	No	No
Artery-Coronary	205	ZFHX3	ENSG00000140836.14	16	0.00199285	0.0318856	16	0.0556966	No	No
Artery-Coronary	205	RP11-346C20.4	ENSG00000272250.1	16	0.00539207	0.075489	14	0.0934717	No	No
Artery-Coronary	205	RP11-346C20.3	ENSG00000271009.2	16	0.00262795	0.0367913	14	0.0601198	No	No
Artery-Coronary	205	HCCAT5	ENSG00000260880.2	16	0.00193923	0.0271492	14	0.0514022	No	No
Artery-Coronary	205	C16orf47	ENSG00000197445.2	16	0.00343687	0.0481161	14	0.0695088	No	No
Artery-Coronary	205	AC140912.1	ENSG00000261227.2	16	8.56792e-06	0.000119951	14	0.0170001	Yes	No
Artery-Coronary	205	AC009120.11	ENSG00000275236.1	16	0.00304773	0.0548591	18	0.0754013	No	No
Artery-Coronary	205	PSMD7	ENSG00000103035.10	16	8.64863e-05	0.00155675	18	0.0236704	Yes	No
Artery-Coronary	205	AC009120.5	ENSG00000260884.1	16	0.000106548	0.00191787	18	0.0243164	Yes	No
Artery-Coronary	205	RP11-252A24.3	ENSG00000261079.1	16	5.38698e-05	0.000969657	18	0.0216273	Yes	No
Artery-Coronary	205	NPIPB15	ENSG00000196436.8	16	0.00154423	0.0277961	18	0.0519447	No	No
Artery-Coronary	205	CLEC18B	ENSG00000140839.11	16	0.00277159	0.0498886	18	0.0710723	No	No
Artery-Coronary	205	GLG1	ENSG00000090863.11	16	0.000793524	0.015077	19	0.0403524	Yes	No
Artery-Coronary	205	RFWD3	ENSG00000168411.13	16	0.000154325	0.00277785	18	0.0258227	Yes	No
Artery-Coronary	205	MLKL	ENSG00000168404.12	16	0.00246284	0.0443311	18	0.0664313	No	No
Artery-Coronary	205	FA2H	ENSG00000103089.8	16	0.000195835	0.00352503	18	0.0272268	Yes	No
Artery-Coronary	205	WDR59	ENSG00000103091.14	16	0.000639285	0.0115071	18	0.0369664	Yes	No
Artery-Coronary	205	ZNRF1	ENSG00000186187.11	16	0.00501047	0.0951989	19	0.110882	No	No
Artery-Coronary	205	LDHD	ENSG00000166816.13	16	0.00797019	0.143463	18	0.154585	No	No
Artery-Coronary	205	ZFP1	ENSG00000184517.11	16	0.000606119	0.0115163	19	0.036979	Yes	No
Artery-Coronary	205	CTRB2	ENSG00000168928.12	16	0.011334	0.204012	18	0.211117	No	No
Artery-Coronary	205	CTRB1	ENSG00000168925.10	16	0.000364364	0.00655855	18	0.0315227	Yes	No
Artery-Coronary	205	BCAR1	ENSG00000050820.16	16	0.00686292	0.130395	19	0.142675	No	No
Artery-Coronary	205	CFDP1	ENSG00000153774.8	16	0.0002078	0.0043638	21	0.0281335	Yes	No
Artery-Coronary	205	RP11-77K12.9	ENSG00000274220.1	16	0.000428166	0.00856333	20	0.0343768	Yes	No
Artery-Coronary	205	TMEM170A	ENSG00000166822.12	16	0.00369172	0.0738344	20	0.0919722	No	No
Artery-Coronary	205	CHST6	ENSG00000183196.8	16	0.000833723	0.0175082	21	0.0428353	Yes	No
Artery-Coronary	205	CHST5	ENSG00000135702.14	16	0.00204945	0.0430384	21	0.0653342	No	No
Artery-Coronary	205	TMEM231	ENSG00000205084.10	16	1.0613e-05	0.000222873	21	0.0205271	Yes	No
Artery-Coronary	205	RP11-490B18.5	ENSG00000276408.1	16	0.000160443	0.0033693	21	0.0270966	Yes	No
Artery-Coronary	205	GABARAPL2	ENSG00000034713.7	16	0.00125749	0.0264073	21	0.050838	No	No
Artery-Coronary	205	ADAT1	ENSG00000065457.10	16	0.000119998	0.00251995	21	0.0253322	Yes	No
Artery-Coronary	205	KARS	ENSG00000065427.14	16	0.000379225	0.00796373	21	0.0334297	Yes	No
Artery-Coronary	205	TERF2IP	ENSG00000166848.5	16	0.00419123	0.0922071	22	0.108128	No	No
Artery-Coronary	205	CNTNAP4	ENSG00000152910.18	16	0.000110959	0.00299589	27	0.0262434	Yes	No
Artery-Coronary	205	MON1B	ENSG00000103111.14	16	0.00215691	0.0668643	31	0.0859417	No	No
Artery-Coronary	205	SYCE1L	ENSG00000205078.5	16	0.000684409	0.0212167	31	0.0462136	Yes	No
Artery-Coronary	205	ADAMTS18	ENSG00000140873.15	16	0.00304289	0.103458	34	0.118151	No	No
Artery-Coronary	205	NUDT7	ENSG00000140876.11	16	0.000126353	0.00429601	34	0.0280171	Yes	No
Artery-Coronary	205	VAT1L	ENSG00000171724.2	16	6.59127e-05	0.00243877	37	0.0253322	Yes	No
Artery-Coronary	205	CLEC3A	ENSG00000166509.10	16	0.000532999	0.018655	35	0.0438727	Yes	No
Artery-Coronary	205	WWOX	ENSG00000186153.16	16	0.000478516	0.0234473	49	0.0482741	Yes	No
Artery-Coronary	205	RP11-467I17.1	ENSG00000261472.1	16	0.00264839	0.074155	28	0.0922374	No	No
Artery-Coronary	205	MAF	ENSG00000178573.6	16	0.000502547	0.0135688	27	0.0388036	Yes	No
Artery-Coronary	205	RP11-70D24.3	ENSG00000277214.1	16	0.00302837	0.0817661	27	0.0988876	No	No
Artery-Coronary	205	RP11-70D24.2	ENSG00000278058.1	16	0.000774872	0.0209216	27	0.0458931	Yes	No
Artery-Coronary	205	LINC01229	ENSG00000260876.5	16	1.52022e-05	0.000425661	28	0.0210214	Yes	No
Artery-Coronary	205	MAFTRR	ENSG00000261390.5	16	0.000200929	0.00542509	27	0.0300265	Yes	No
Artery-Coronary	205	DYNLRB2	ENSG00000168589.14	16	3.07806e-06	8.00297e-05	26	0.0161275	Yes	No
Artery-Coronary	205	CDYL2	ENSG00000166446.14	16	0.00154695	0.0448615	29	0.0669117	No	No
Artery-Coronary	205	LINC02170	ENSG00000260896.5	16	0.00160737	0.0433991	27	0.0656205	No	No
Artery-Coronary	205	CMC2	ENSG00000103121.8	16	0.000238052	0.00642739	27	0.0314039	Yes	No
Artery-Coronary	205	CENPN	ENSG00000166451.13	16	0.000127041	0.00343011	27	0.02712	Yes	No
Artery-Coronary	205	ATMIN	ENSG00000166454.9	16	1.57301e-05	0.000408984	26	0.0210214	Yes	No
Artery-Coronary	205	C16orf46	ENSG00000166455.13	16	0.00348083	0.0905015	26	0.106651	No	No
Artery-Coronary	205	GCSH	ENSG00000140905.10	16	0.000670501	0.017433	26	0.0427993	Yes	No
Artery-Coronary	205	GAN	ENSG00000261609.5	16	4.87536e-05	0.00131635	27	0.0229131	Yes	No
Artery-Coronary	205	CMIP	ENSG00000153815.16	16	0.0012443	0.037329	30	0.0605895	No	No
Artery-Coronary	205	PLCG2	ENSG00000197943.9	16	5.89628e-05	0.00182785	31	0.0242798	Yes	No
Artery-Coronary	205	SDR42E1	ENSG00000184860.9	16	0.00184883	0.0536161	29	0.0743533	No	No
Artery-Coronary	205	MPHOSPH6	ENSG00000135698.9	16	0.000332054	0.00996162	30	0.0357049	Yes	No
Artery-Coronary	205	CDH13	ENSG00000140945.16	16	2.4934e-05	0.00127163	51	0.0226743	Yes	No
Artery-Coronary	205	HSBP1	ENSG00000230989.6	16	3.21485e-05	0.0011252	35	0.021901	Yes	No
Artery-Coronary	205	MLYCD	ENSG00000103150.5	16	0.00101982	0.0356938	35	0.0591627	No	No
Artery-Coronary	205	RP11-505K9.4	ENSG00000260300.5	16	0.000294946	0.0103231	35	0.0359334	Yes	No
Artery-Coronary	205	OSGIN1	ENSG00000140961.12	16	7.22993e-05	0.00253048	35	0.0253322	Yes	No
Artery-Coronary	205	NECAB2	ENSG00000103154.9	16	0.00285892	0.100062	35	0.115132	No	No
Artery-Coronary	205	MBTPS1	ENSG00000140943.16	16	0.00138206	0.0497541	36	0.0709427	No	No
Artery-Coronary	205	HSDL1	ENSG00000103160.11	16	0.0022493	0.0787254	35	0.0963418	No	No
Artery-Coronary	205	DNAAF1	ENSG00000154099.17	16	1.97253e-05	0.000690386	35	0.0215084	Yes	No
Artery-Coronary	205	TAF1C	ENSG00000103168.16	16	0.000532704	0.0186447	35	0.0438698	Yes	No
Artery-Coronary	205	ADAD2	ENSG00000140955.10	16	0.000732421	0.0249023	34	0.0496746	Yes	No
Artery-Coronary	205	WFDC1	ENSG00000103175.10	16	0.000330541	0.0112384	34	0.036702	Yes	No
Artery-Coronary	205	ATP2C2	ENSG00000064270.12	16	0.000279491	0.00978217	35	0.035658	Yes	No
Artery-Coronary	205	TLDC1	ENSG00000140950.15	16	0.000445665	0.0151526	34	0.0404178	Yes	No
Artery-Coronary	205	COTL1	ENSG00000103187.7	16	0.00335078	0.110576	33	0.12458	No	No
Artery-Coronary	205	KLHL36	ENSG00000135686.12	16	0.0015115	0.048368	32	0.0697184	No	No
Artery-Coronary	205	USP10	ENSG00000103194.15	16	3.6408e-05	0.00116506	32	0.0221529	Yes	No
Artery-Coronary	205	CRISPLD2	ENSG00000103196.11	16	3.80068e-05	0.00117821	31	0.0223005	Yes	No
Artery-Coronary	205	ZDHHC7	ENSG00000153786.12	16	0.000142549	0.00427647	30	0.0280171	Yes	No
Artery-Coronary	205	KIAA0513	ENSG00000135709.12	16	0.000554814	0.0171992	31	0.0425316	Yes	No
Artery-Coronary	205	FAM92B	ENSG00000153789.12	16	7.74344e-05	0.00232303	30	0.0253322	Yes	No
Artery-Coronary	205	LINC02139	ENSG00000278214.1	16	0.00158822	0.0476467	30	0.0690721	No	No
Artery-Coronary	205	RP11-442O1.3	ENSG00000275088.1	16	0.00134039	0.0402118	30	0.0630357	No	No
Artery-Coronary	205	GSE1	ENSG00000131149.18	16	0.000998567	0.0379455	38	0.0610427	No	No
Artery-Coronary	205	LINC00311	ENSG00000179219.5	16	0.000912983	0.0273895	30	0.0515975	No	No
Artery-Coronary	205	LA16c-352F7.1	ENSG00000278716.1	16	0.000316632	0.00918233	29	0.0349371	Yes	No
Artery-Coronary	205	GINS2	ENSG00000131153.8	16	2.43086e-05	0.00068064	28	0.0214838	Yes	No
Artery-Coronary	205	C16orf74	ENSG00000154102.10	16	0.000468635	0.0135904	29	0.0388142	Yes	No
Artery-Coronary	205	EMC8	ENSG00000131148.8	16	0.00702779	0.203806	29	0.21094	No	No
Artery-Coronary	205	COX4I1	ENSG00000131143.8	16	0.000266139	0.00745189	28	0.0328268	Yes	No
Artery-Coronary	205	IRF8	ENSG00000140968.10	16	0.000220138	0.00616386	28	0.0310116	Yes	No
Artery-Coronary	205	FENDRR	ENSG00000268388.5	16	0.0068795	0.178867	26	0.187457	No	No
Artery-Coronary	205	FOXF1	ENSG00000103241.6	16	0.00214213	0.0535532	25	0.0742993	No	No
Artery-Coronary	205	RP11-463O9.9	ENSG00000270020.1	16	0.00063807	0.0159518	25	0.0412173	Yes	No
Artery-Coronary	205	MTHFSD	ENSG00000103248.18	16	0.000165022	0.00429058	26	0.0280171	Yes	No
Artery-Coronary	205	FOXC2	ENSG00000176692.5	16	0.000417746	0.0104436	25	0.0360696	Yes	No
Artery-Coronary	205	FOXL1	ENSG00000176678.5	16	0.000872463	0.022684	26	0.0475325	Yes	No
Artery-Coronary	205	RP11-58A18.1	ENSG00000261161.1	16	0.000614955	0.0166038	27	0.0419095	Yes	No
Artery-Coronary	205	RP11-58A18.2	ENSG00000274478.1	16	3.97877e-05	0.00107427	27	0.0218166	Yes	No
Artery-Coronary	205	LINC02188	ENSG00000261175.5	16	0.000220257	0.00594695	27	0.0307904	Yes	No
Artery-Coronary	205	C16orf95	ENSG00000260456.6	16	0.000631807	0.019586	31	0.0446978	Yes	No
Artery-Coronary	205	FBXO31	ENSG00000103264.17	16	0.000185035	0.00518097	28	0.0294767	Yes	No
Artery-Coronary	205	MAP1LC3B	ENSG00000140941.12	16	0.000814906	0.0228174	28	0.0476459	Yes	No
Artery-Coronary	205	ZCCHC14	ENSG00000140948.11	16	0.000127549	0.00357137	28	0.0272831	Yes	No
Artery-Coronary	205	RP11-482M8.1	ENSG00000260750.5	16	0.000799917	0.0215978	27	0.0465475	Yes	No
Artery-Coronary	205	JPH3	ENSG00000154118.12	16	0.000438854	0.0122879	28	0.0376382	Yes	No
Artery-Coronary	205	RP11-278A23.1	ENSG00000226180.3	16	0.00105048	0.0283629	27	0.0525002	No	No
Artery-Coronary	205	KLHDC4	ENSG00000104731.13	16	0.00138126	0.0386752	28	0.0616737	No	No
Artery-Coronary	205	SLC7A5	ENSG00000103257.8	16	0.00113809	0.0318664	28	0.0556776	No	No
Artery-Coronary	205	BANP	ENSG00000172530.20	16	0.000208251	0.00583104	28	0.0306271	Yes	No
Artery-Coronary	205	RP11-863P13.4	ENSG00000205037.2	16	0.00454677	0.122763	27	0.135683	No	No
Artery-Coronary	205	ZNF469	ENSG00000225614.2	16	0.000866076	0.022518	26	0.0473901	Yes	No
Artery-Coronary	205	ZFPM1	ENSG00000179588.8	16	0.000406616	0.0109786	27	0.0365057	Yes	No
Artery-Coronary	205	ZC3H18	ENSG00000158545.15	16	0.000260569	0.00703537	27	0.032278	Yes	No
Artery-Coronary	205	CYBA	ENSG00000051523.10	16	0.000344743	0.00896332	26	0.0347215	Yes	No
Artery-Coronary	205	MVD	ENSG00000167508.11	16	1.18133e-05	0.000307146	26	0.0209593	Yes	No
Artery-Coronary	205	SNAI3	ENSG00000185669.5	16	0.00423846	0.1102	26	0.124258	No	No
Artery-Coronary	205	RNF166	ENSG00000158717.10	16	0.00203108	0.0528082	26	0.0736303	No	No
Artery-Coronary	205	CTU2	ENSG00000174177.12	16	0.000288459	0.00749994	26	0.0328852	Yes	No
Artery-Coronary	205	PIEZO1	ENSG00000103335.21	16	0.000182865	0.00493736	27	0.0289583	Yes	No
Artery-Coronary	205	CDT1	ENSG00000167513.8	16	0.0014822	0.0385373	26	0.0615909	No	No
Artery-Coronary	205	APRT	ENSG00000198931.10	16	0.000664204	0.0172693	26	0.0426166	Yes	No
Artery-Coronary	205	GALNS	ENSG00000141012.12	16	0.000150644	0.00391675	26	0.0275496	Yes	No
Artery-Coronary	205	TRAPPC2L	ENSG00000167515.10	16	0.00120664	0.0313727	26	0.0552066	No	No
Artery-Coronary	205	CBFA2T3	ENSG00000129993.14	16	0.00254801	0.0687962	27	0.0875547	No	No
Artery-Coronary	205	ACSF3	ENSG00000176715.15	16	0.000407587	0.0101897	25	0.0358256	Yes	No
Artery-Coronary	205	LINC00304	ENSG00000180422.3	16	0.0165653	0.397568	24	0.39962	No	No
Artery-Coronary	205	CDH15	ENSG00000129910.7	16	0.0137727	0.330545	24	0.333731	No	No
Artery-Coronary	205	SLC22A31	ENSG00000259803.6	16	0.000514447	0.0123467	24	0.0376382	Yes	No
Artery-Coronary	205	ZNF778	ENSG00000170100.13	16	0.000821151	0.0188865	23	0.0441087	Yes	No
Artery-Coronary	205	ANKRD11	ENSG00000167522.14	16	0.00144498	0.0332346	23	0.0568994	No	No
Artery-Coronary	205	SPG7	ENSG00000197912.14	16	0.0139995	0.27999	20	0.28442	No	No
Artery-Coronary	205	RPL13	ENSG00000167526.13	16	0.000850125	0.0161524	19	0.0413882	Yes	No
Artery-Coronary	205	CPNE7	ENSG00000178773.14	16	0.000981433	0.0176658	18	0.0429725	Yes	No
Artery-Coronary	205	DPEP1	ENSG00000015413.9	16	0.00159817	0.0287671	18	0.052931	No	No
Artery-Coronary	205	CHMP1A	ENSG00000131165.14	16	0.00113746	0.0193368	17	0.0444722	Yes	No
Artery-Coronary	205	SPATA33	ENSG00000167523.13	16	8.52878e-05	0.00144989	17	0.0233963	Yes	No
Artery-Coronary	205	CDK10	ENSG00000185324.21	16	0.00439105	0.0746478	17	0.0927069	No	No
Artery-Coronary	205	LINC02166	ENSG00000260259.1	16	0.000242862	0.00412866	17	0.0278063	Yes	No
Artery-Coronary	205	SPATA2L	ENSG00000158792.15	16	0.000618141	0.0105084	17	0.0361411	Yes	No
Artery-Coronary	205	VPS9D1	ENSG00000075399.13	16	0.0118039	0.200667	17	0.208016	No	No
Artery-Coronary	205	ZNF276	ENSG00000158805.11	16	0.0045653	0.0730448	16	0.0913111	No	No
Artery-Coronary	205	FANCA	ENSG00000187741.14	16	0.00245838	0.039334	16	0.0622809	No	No
Artery-Coronary	205	SPIRE2	ENSG00000204991.10	16	0.000158387	0.00237581	15	0.0253322	Yes	No
Artery-Coronary	205	TCF25	ENSG00000141002.19	16	0.00199973	0.0279963	14	0.0521637	No	No
Artery-Coronary	205	MC1R	ENSG00000258839.3	16	0.0109124	0.141862	13	0.153191	No	No
Artery-Coronary	205	TUBB3	ENSG00000258947.6	16	0.00132209	0.0171871	13	0.0425311	Yes	No
Artery-Coronary	205	DEF8	ENSG00000140995.16	16	0.00563636	0.0732727	13	0.0914684	No	No
Artery-Coronary	205	CENPBD1	ENSG00000177946.5	16	0.005365	0.0697451	13	0.0884245	No	No
Artery-Coronary	205	DBNDD1	ENSG00000003249.13	16	0.00765616	0.0995301	13	0.114652	No	No
Artery-Coronary	205	GAS8	ENSG00000141013.16	16	0.000224668	0.00292069	13	0.0260723	Yes	No
Artery-Coronary	205	FAM157C	ENSG00000260528.4	16	0.0105005	0.126006	12	0.138677	No	No
Artery-Coronary	205	RP11-356C4.5	ENSG00000261172.1	16	0.000683471	0.00820165	12	0.0337546	Yes	No
Artery-Coronary	205	LINC02193	ENSG00000260923.6	16	0.0017996	0.0197956	11	0.0448182	Yes	No
Artery-Coronary	205	RP11-1228E12.1	ENSG00000280279.1	17	0.000137774	0.00165328	12	0.0239069	Yes	No
Artery-Coronary	205	DOC2B	ENSG00000272636.3	17	0.00449005	0.0583706	13	0.0785347	No	No
Artery-Coronary	205	LINC02091	ENSG00000273172.1	17	0.00311002	0.0404302	13	0.0632215	No	No
Artery-Coronary	205	RPH3AL	ENSG00000181031.15	17	0.000613709	0.0104331	17	0.036055	Yes	No
Artery-Coronary	205	C17orf97	ENSG00000187624.8	17	0.000288416	0.00490307	17	0.0289339	Yes	No
Artery-Coronary	205	RFLNB	ENSG00000183688.4	17	0.00399768	0.0679606	17	0.0869	No	No
Artery-Coronary	205	VPS53	ENSG00000141252.19	17	0.000496149	0.00992298	20	0.0356918	Yes	No
Artery-Coronary	205	FAM57A	ENSG00000167695.14	17	0.000962228	0.0202068	21	0.0452091	Yes	No
Artery-Coronary	205	GEMIN4	ENSG00000179409.10	17	0.000228417	0.00479675	21	0.0287918	Yes	No
Artery-Coronary	205	GLOD4	ENSG00000167699.13	17	0.00952264	0.199976	21	0.20742	No	No
Artery-Coronary	205	RP11-676J12.4	ENSG00000262228.2	17	0.00246039	0.0516681	21	0.0726427	No	No
Artery-Coronary	205	MRM3	ENSG00000171861.10	17	0.000637479	0.0133871	21	0.0386393	Yes	No
Artery-Coronary	205	RP11-676J12.9	ENSG00000277491.1	17	0.000324205	0.0068083	21	0.0319229	Yes	No
Artery-Coronary	205	NXN	ENSG00000167693.16	17	0.00115155	0.0264857	23	0.0508975	No	No
Artery-Coronary	205	TIMM22	ENSG00000177370.4	17	0.000604534	0.0145088	24	0.0398742	Yes	No
Artery-Coronary	205	ABR	ENSG00000159842.14	17	0.00122787	0.0306968	25	0.0546087	No	No
Artery-Coronary	205	TUSC5	ENSG00000184811.3	17	0.00142186	0.0341247	24	0.0576609	No	No
Artery-Coronary	205	YWHAE	ENSG00000108953.16	17	0.00353778	0.0849068	24	0.101559	No	No
Artery-Coronary	205	CRK	ENSG00000167193.7	17	0.000155925	0.00358628	23	0.0272831	Yes	No
Artery-Coronary	205	MYO1C	ENSG00000197879.14	17	0.00685044	0.15756	23	0.167657	No	No
Artery-Coronary	205	INPP5K	ENSG00000132376.19	17	0.000415524	0.00955706	23	0.0353258	Yes	No
Artery-Coronary	205	PITPNA	ENSG00000174238.14	17	0.00430309	0.103274	24	0.118024	No	No
Artery-Coronary	205	SLC43A2	ENSG00000167703.14	17	0.000756387	0.0181533	24	0.0433704	Yes	No
Artery-Coronary	205	SCARF1	ENSG00000074660.15	17	0.00309496	0.0711841	23	0.0896481	No	No
Artery-Coronary	205	RILP	ENSG00000167705.11	17	0.000645349	0.014843	23	0.0401724	Yes	No
Artery-Coronary	205	PRPF8	ENSG00000174231.16	17	0.000112949	0.00259783	23	0.0253432	Yes	No
Artery-Coronary	205	TLCD2	ENSG00000185561.9	17	5.7603e-05	0.00132487	23	0.02292	Yes	No
Artery-Coronary	205	MIR22HG	ENSG00000186594.14	17	1.71939e-05	0.00039546	23	0.0210214	Yes	No
Artery-Coronary	205	WDR81	ENSG00000167716.18	17	2.61288e-05	0.000600962	23	0.0214654	Yes	No
Artery-Coronary	205	SERPINF2	ENSG00000167711.13	17	0.000265692	0.00611091	23	0.0310116	Yes	No
Artery-Coronary	205	SERPINF1	ENSG00000132386.10	17	2.76722e-05	0.00063646	23	0.0214654	Yes	No
Artery-Coronary	205	SMYD4	ENSG00000186532.11	17	0.000827363	0.0190294	23	0.0442421	Yes	No
Artery-Coronary	205	RPA1	ENSG00000132383.11	17	0.000426614	0.00981213	23	0.035658	Yes	No
Artery-Coronary	205	RTN4RL1	ENSG00000185924.6	17	0.000427033	0.00982176	23	0.035658	Yes	No
Artery-Coronary	205	DPH1	ENSG00000108963.17	17	0.00196065	0.045095	23	0.0670698	No	No
Artery-Coronary	205	RP11-667K14.3	ENSG00000263050.1	17	4.73778e-06	0.000104231	22	0.0167003	Yes	No
Artery-Coronary	205	HIC1	ENSG00000177374.12	17	0.002433	0.053526	22	0.0742756	No	No
Artery-Coronary	205	SMG6	ENSG00000070366.13	17	0.000704848	0.0176212	25	0.0429537	Yes	No
Artery-Coronary	205	SRR	ENSG00000167720.12	17	0.00142496	0.031349	22	0.0551848	No	No
Artery-Coronary	205	TSR1	ENSG00000167721.10	17	0.000565843	0.0124485	22	0.0376994	Yes	No
Artery-Coronary	205	SGSM2	ENSG00000141258.12	17	0.00464151	0.102113	22	0.116966	No	No
Artery-Coronary	205	MNT	ENSG00000070444.14	17	0.0038569	0.0848518	22	0.101503	No	No
Artery-Coronary	205	METTL16	ENSG00000127804.12	17	4.28881e-05	0.000986426	23	0.0216273	Yes	No
Artery-Coronary	205	PAFAH1B1	ENSG00000007168.12	17	0.000981209	0.0225678	23	0.0474393	Yes	No
Artery-Coronary	205	RP11-74E22.6	ENSG00000272911.1	17	0.00188978	0.0415752	22	0.0642053	No	No
Artery-Coronary	205	CLUH	ENSG00000132361.16	17	0.000246247	0.00541742	22	0.0300053	Yes	No
Artery-Coronary	205	RP11-74E22.8	ENSG00000277200.1	17	0.00275507	0.0606116	22	0.0804741	No	No
Artery-Coronary	205	RAP1GAP2	ENSG00000132359.14	17	0.00072495	0.0181237	25	0.0433634	Yes	No
Artery-Coronary	205	SPATA22	ENSG00000141255.12	17	2.21423e-05	0.000509272	23	0.0212967	Yes	No
Artery-Coronary	205	ASPA	ENSG00000108381.10	17	5.90363e-05	0.00141687	24	0.0232673	Yes	No
Artery-Coronary	205	TRPV3	ENSG00000167723.14	17	0.000176834	0.004244	24	0.0279851	Yes	No
Artery-Coronary	205	TRPV1	ENSG00000196689.11	17	0.000771219	0.0185093	24	0.0437714	Yes	No
Artery-Coronary	205	SHPK	ENSG00000197417.7	17	0.00165973	0.0398336	24	0.0626904	No	No
Artery-Coronary	205	CTNS	ENSG00000040531.14	17	0.000538536	0.0129249	24	0.0382031	Yes	No
Artery-Coronary	205	TAX1BP3	ENSG00000213977.7	17	0.00150705	0.0361692	24	0.0595088	No	No
Artery-Coronary	205	EMC6	ENSG00000127774.6	17	0.000105524	0.00253257	24	0.0253322	Yes	No
Artery-Coronary	205	P2RX5	ENSG00000083454.21	17	0.000857369	0.0205769	24	0.0455805	Yes	No
Artery-Coronary	205	ITGAE	ENSG00000083457.11	17	6.99014e-05	0.00174754	25	0.0241445	Yes	No
Artery-Coronary	205	GSG2	ENSG00000177602.5	17	0.00532068	0.127696	24	0.140184	No	No
Artery-Coronary	205	NCBP3	ENSG00000074356.16	17	0.00065838	0.0158011	24	0.0410339	Yes	No
Artery-Coronary	205	CAMKK1	ENSG00000004660.14	17	0.00183049	0.0439316	24	0.0660866	No	No
Artery-Coronary	205	P2RX1	ENSG00000108405.3	17	0.00106741	0.0256179	24	0.0501612	No	No
Artery-Coronary	205	ATP2A3	ENSG00000074370.17	17	0.00110935	0.0266244	24	0.0510272	No	No
Artery-Coronary	205	ZZEF1	ENSG00000074755.14	17	0.000749975	0.0179994	24	0.0432924	Yes	No
Artery-Coronary	205	CYB5D2	ENSG00000167740.9	17	0.00841796	0.193613	23	0.201345	No	No
Artery-Coronary	205	ANKFY1	ENSG00000185722.16	17	0.00121228	0.0290947	24	0.0532245	No	No
Artery-Coronary	205	RP11-104O19.4	ENSG00000274363.1	17	0.00131589	0.0289496	22	0.0531185	No	No
Artery-Coronary	205	UBE2G1	ENSG00000132388.12	17	5.01182e-05	0.00115272	23	0.0220909	Yes	No
Artery-Coronary	205	SPNS3	ENSG00000182557.7	17	0.000564993	0.0124298	22	0.0376994	Yes	No
Artery-Coronary	205	SPNS2	ENSG00000183018.8	17	0.00106645	0.0234619	22	0.0482931	Yes	No
Artery-Coronary	205	MYBBP1A	ENSG00000132382.14	17	0.000996583	0.0219248	22	0.0467848	Yes	No
Artery-Coronary	205	GGT6	ENSG00000167741.10	17	0.000569121	0.0125207	22	0.0377452	Yes	No
Artery-Coronary	205	SMTNL2	ENSG00000188176.11	17	0.00330199	0.0726438	22	0.0909749	No	No
Artery-Coronary	205	ALOX15	ENSG00000161905.12	17	6.3985e-05	0.00140767	22	0.0232673	Yes	No
Artery-Coronary	205	PELP1	ENSG00000141456.14	17	0.00115117	0.0253257	22	0.0499488	Yes	No
Artery-Coronary	205	ARRB2	ENSG00000141480.17	17	0.000314507	0.00691915	22	0.0321148	Yes	No
Artery-Coronary	205	MED11	ENSG00000161920.9	17	0.00384761	0.0846475	22	0.101317	No	No
Artery-Coronary	205	CXCL16	ENSG00000161921.14	17	0.000818723	0.0180119	22	0.0432924	Yes	No
Artery-Coronary	205	ZMYND15	ENSG00000141497.13	17	0.000294273	0.006474	22	0.0314672	Yes	No
Artery-Coronary	205	VMO1	ENSG00000182853.11	17	0.00711717	0.156578	22	0.166731	No	No
Artery-Coronary	205	GLTPD2	ENSG00000182327.7	17	0.00229174	0.0504183	22	0.0715668	No	No
Artery-Coronary	205	PSMB6	ENSG00000142507.9	17	0.0017301	0.0380622	22	0.06117	No	No
Artery-Coronary	205	RP11-81A22.5	ENSG00000262165.2	17	0.00338508	0.0744718	22	0.0925268	No	No
Artery-Coronary	205	PLD2	ENSG00000129219.13	17	0.000870559	0.0191523	22	0.0443128	Yes	No
Artery-Coronary	205	MINK1	ENSG00000141503.15	17	0.000380875	0.00876013	23	0.0345466	Yes	No
Artery-Coronary	205	CHRNE	ENSG00000108556.7	17	0.000146488	0.00336922	23	0.0270966	Yes	No
Artery-Coronary	205	C17orf107	ENSG00000205710.3	17	0.0011335	0.0260706	23	0.0505607	No	No
Artery-Coronary	205	GP1BA	ENSG00000185245.7	17	0.000898069	0.0206556	23	0.0456434	Yes	No
Artery-Coronary	205	SLC25A11	ENSG00000108528.13	17	0.000913414	0.0210085	23	0.0459796	Yes	No
Artery-Coronary	205	RNF167	ENSG00000108523.15	17	7.31379e-05	0.00168217	23	0.0240022	Yes	No
Artery-Coronary	205	PFN1	ENSG00000108518.7	17	0.00277534	0.0638328	23	0.0833123	No	No
Artery-Coronary	205	ENO3	ENSG00000108515.17	17	0.00038664	0.00889271	23	0.0346469	Yes	No
Artery-Coronary	205	SPAG7	ENSG00000091640.7	17	0.000583084	0.0134109	23	0.0386473	Yes	No
Artery-Coronary	205	CAMTA2	ENSG00000108509.20	17	0.000440291	0.0101267	23	0.0358256	Yes	No
Artery-Coronary	205	INCA1	ENSG00000196388.8	17	0.00213888	0.0491943	23	0.0704753	No	No
Artery-Coronary	205	KIF1C	ENSG00000129250.11	17	0.00258236	0.0593944	23	0.0794918	No	No
Artery-Coronary	205	SLC52A1	ENSG00000132517.14	17	0.00340401	0.0782923	23	0.096002	No	No
Artery-Coronary	205	ZFP3	ENSG00000180787.5	17	0.00215894	0.0496556	23	0.0708532	No	No
Artery-Coronary	205	ZNF232	ENSG00000167840.13	17	0.00446392	0.10267	23	0.117478	No	No
Artery-Coronary	205	USP6	ENSG00000129204.16	17	0.0046923	0.107923	23	0.122175	No	No
Artery-Coronary	205	ZNF594	ENSG00000180626.9	17	0.00165507	0.0364115	22	0.0597608	No	No
Artery-Coronary	205	SCIMP	ENSG00000161929.14	17	0.00111466	0.0256371	23	0.0501631	No	No
Artery-Coronary	205	RP11-333E1.2	ENSG00000263164.1	17	0.00202383	0.0465482	23	0.0682397	No	No
Artery-Coronary	205	RABEP1	ENSG00000029725.16	17	0.00139259	0.0334221	24	0.057091	No	No
Artery-Coronary	205	NUP88	ENSG00000108559.11	17	0.00125857	0.0314643	25	0.0553149	No	No
Artery-Coronary	205	RPAIN	ENSG00000129197.14	17	8.7461e-05	0.00209906	24	0.0247772	Yes	No
Artery-Coronary	205	C1QBP	ENSG00000108561.8	17	0.00498639	0.119673	24	0.132793	No	No
Artery-Coronary	205	DHX33	ENSG00000005100.12	17	0.00183327	0.0439986	24	0.0661418	No	No
Artery-Coronary	205	DERL2	ENSG00000072849.10	17	0.000143714	0.00344915	24	0.0271593	Yes	No
Artery-Coronary	205	MIS12	ENSG00000167842.15	17	0.00233277	0.0559865	24	0.0764564	No	No
Artery-Coronary	205	NLRP1	ENSG00000091592.15	17	0.000477367	0.0119342	25	0.0373301	Yes	No
Artery-Coronary	205	WSCD1	ENSG00000179314.13	17	0.00023184	0.00649153	28	0.031496	Yes	No
Artery-Coronary	205	FAM64A	ENSG00000129195.15	17	0.00201433	0.0463295	23	0.0680416	No	No
Artery-Coronary	205	PITPNM3	ENSG00000091622.15	17	0.00340942	0.0852354	25	0.101853	No	No
Artery-Coronary	205	KIAA0753	ENSG00000198920.9	17	9.84725e-05	0.00226487	23	0.0252544	Yes	No
Artery-Coronary	205	CTC-281F24.5	ENSG00000282936.1	17	0.000735032	0.0169057	23	0.0422202	Yes	No
Artery-Coronary	205	TXNDC17	ENSG00000129235.10	17	0.000149092	0.00342911	23	0.02712	Yes	No
Artery-Coronary	205	MED31	ENSG00000108590.10	17	0.00109087	0.02509	23	0.0497963	Yes	No
Artery-Coronary	205	C17orf100	ENSG00000256806.5	17	0.00211327	0.0486051	23	0.0698996	No	No
Artery-Coronary	205	CTC-281F24.1	ENSG00000261996.1	17	7.76586e-05	0.00178615	23	0.0242613	Yes	No
Artery-Coronary	205	SLC13A5	ENSG00000141485.16	17	0.00119136	0.0274013	23	0.0515999	No	No
Artery-Coronary	205	XAF1	ENSG00000132530.16	17	0.000525713	0.0115657	22	0.036988	Yes	No
Artery-Coronary	205	FBXO39	ENSG00000177294.6	17	0.00363535	0.0799777	22	0.097426	No	No
Artery-Coronary	205	RP11-589P10.5	ENSG00000262089.1	17	0.000151136	0.00302272	20	0.0262434	Yes	No
Artery-Coronary	205	ALOX12	ENSG00000108839.11	17	0.000160909	0.00321818	20	0.0266643	Yes	No
Artery-Coronary	205	RNASEK	ENSG00000219200.11	17	0.0010299	0.020598	20	0.0455875	Yes	No
Artery-Coronary	205	C17orf49	ENSG00000258315.5	17	0.00796073	0.159215	20	0.169096	No	No
Artery-Coronary	205	BCL6B	ENSG00000161940.10	17	0.000346622	0.00693245	20	0.0321433	Yes	No
Artery-Coronary	205	SLC16A13	ENSG00000174327.6	17	0.00136607	0.0273214	20	0.0515199	No	No
Artery-Coronary	205	SLC16A11	ENSG00000174326.11	17	0.00282929	0.0565857	20	0.0769939	No	No
Artery-Coronary	205	CLEC10A	ENSG00000132514.13	17	0.00072831	0.0145662	20	0.0399645	Yes	No
Artery-Coronary	205	ASGR2	ENSG00000161944.16	17	0.00188875	0.037775	20	0.0609349	No	No
Artery-Coronary	205	ASGR1	ENSG00000141505.11	17	0.00161483	0.0322967	20	0.0560816	No	No
Artery-Coronary	205	DLG4	ENSG00000132535.18	17	0.00275197	0.0550395	20	0.0755854	No	No
Artery-Coronary	205	ACADVL	ENSG00000072778.19	17	0.000356813	0.00713626	20	0.0324038	Yes	No
Artery-Coronary	205	DVL2	ENSG00000004975.11	17	0.000910476	0.0182095	20	0.0434307	Yes	No
Artery-Coronary	205	PHF23	ENSG00000040633.12	17	0.000603704	0.0120741	20	0.0374774	Yes	No
Artery-Coronary	205	GABARAP	ENSG00000170296.9	17	0.000452881	0.00860473	19	0.0344229	Yes	No
Artery-Coronary	205	CTDNEP1	ENSG00000175826.11	17	0.00066441	0.0132882	20	0.0385291	Yes	No
Artery-Coronary	205	ELP5	ENSG00000170291.14	17	0.000977571	0.0195514	20	0.0446562	Yes	No
Artery-Coronary	205	CLDN7	ENSG00000181885.18	17	0.00950981	0.180686	19	0.189176	No	No
Artery-Coronary	205	SLC2A4	ENSG00000181856.14	17	0.00375376	0.0713214	19	0.0897705	No	No
Artery-Coronary	205	YBX2	ENSG00000006047.12	17	0.00553028	0.105075	19	0.119571	No	No
Artery-Coronary	205	EIF5A	ENSG00000132507.17	17	0.000821894	0.015616	19	0.0408882	Yes	No
Artery-Coronary	205	GPS2	ENSG00000132522.15	17	0.000922805	0.0175333	19	0.0428783	Yes	No
Artery-Coronary	205	NEURL4	ENSG00000215041.9	17	0.00172747	0.032822	19	0.0565096	No	No
Artery-Coronary	205	ACAP1	ENSG00000072818.11	17	0.00230278	0.0437529	19	0.0659274	No	No
Artery-Coronary	205	KCTD11	ENSG00000213859.4	17	0.000254443	0.00483441	19	0.0287918	Yes	No
Artery-Coronary	205	TNK1	ENSG00000174292.12	17	0.00277328	0.0526923	19	0.0735351	No	No
Artery-Coronary	205	PLSCR3	ENSG00000187838.16	17	0.00628435	0.119403	19	0.132568	No	No
Artery-Coronary	205	TMEM256	ENSG00000205544.3	17	0.000614529	0.011676	19	0.0370459	Yes	No
Artery-Coronary	205	NLGN2	ENSG00000169992.9	17	0.000128976	0.00245055	19	0.0253322	Yes	No
Artery-Coronary	205	TMEM102	ENSG00000181284.2	17	0.00218554	0.0393397	18	0.0622844	No	No
Artery-Coronary	205	FGF11	ENSG00000161958.10	17	0.000581129	0.0104603	18	0.0361023	Yes	No
Artery-Coronary	205	CHRNB1	ENSG00000170175.10	17	0.00372383	0.0670289	18	0.0860915	No	No
Artery-Coronary	205	ZBTB4	ENSG00000174282.11	17	0.000139	0.00250201	18	0.0253322	Yes	No
Artery-Coronary	205	POLR2A	ENSG00000181222.15	17	0.000813573	0.0146443	18	0.0400012	Yes	No
Artery-Coronary	205	TNFSF12	ENSG00000239697.10	17	9.35841e-05	0.00168451	18	0.0240022	Yes	No
Artery-Coronary	205	TNFSF13	ENSG00000161955.16	17	0.00109757	0.0197562	18	0.0448076	Yes	No
Artery-Coronary	205	SENP3	ENSG00000161956.12	17	0.00152691	0.0274844	18	0.051675	No	No
Artery-Coronary	205	EIF4A1	ENSG00000161960.14	17	0.00171897	0.0309415	18	0.0548463	No	No
Artery-Coronary	205	CD68	ENSG00000129226.13	17	0.00464075	0.0788927	17	0.096474	No	No
Artery-Coronary	205	MPDU1	ENSG00000129255.15	17	0.000740303	0.0125852	17	0.0377996	Yes	No
Artery-Coronary	205	SOX15	ENSG00000129194.7	17	0.00442899	0.0752928	17	0.093301	No	No
Artery-Coronary	205	FXR2	ENSG00000129245.11	17	0.00106215	0.0180565	17	0.0433166	Yes	No
Artery-Coronary	205	SHBG	ENSG00000129214.14	17	0.00488631	0.0830673	17	0.0999508	No	No
Artery-Coronary	205	SAT2	ENSG00000141504.11	17	0.00504101	0.0856971	17	0.102316	No	No
Artery-Coronary	205	ATP1B2	ENSG00000129244.8	17	0.00953416	0.162081	17	0.171703	No	No
Artery-Coronary	205	TP53	ENSG00000141510.16	17	0.000185945	0.00316107	17	0.0265098	Yes	No
Artery-Coronary	205	WRAP53	ENSG00000141499.16	17	0.00115962	0.0197135	17	0.0447627	Yes	No
Artery-Coronary	205	EFNB3	ENSG00000108947.4	17	0.000143837	0.00244523	17	0.0253322	Yes	No
Artery-Coronary	205	DNAH2	ENSG00000183914.14	17	0.00235565	0.0424017	18	0.0648071	No	No
Artery-Coronary	205	KDM6B	ENSG00000132510.10	17	0.000752062	0.0127851	17	0.0379925	Yes	No
Artery-Coronary	205	TMEM88	ENSG00000167874.6	17	0.00015087	0.00241393	16	0.0253322	Yes	No
Artery-Coronary	205	NAA38	ENSG00000183011.13	17	0.00219	0.0372299	17	0.0604953	No	No
Artery-Coronary	205	CYB5D1	ENSG00000182224.11	17	0.000676816	0.0108291	16	0.0364344	Yes	No
Artery-Coronary	205	CHD3	ENSG00000170004.16	17	0.0022711	0.0386087	17	0.0616328	No	No
Artery-Coronary	205	AC025335.1	ENSG00000179859.9	17	0.00257561	0.0412098	16	0.0639619	No	No
Artery-Coronary	205	KCNAB3	ENSG00000170049.9	17	1.85154e-05	0.000296246	16	0.0209593	Yes	No
Artery-Coronary	205	TRAPPC1	ENSG00000170043.11	17	0.00172778	0.0276445	16	0.0518015	No	No
Artery-Coronary	205	CNTROB	ENSG00000170037.13	17	6.82657e-05	0.00116052	17	0.0221352	Yes	No
Artery-Coronary	205	GUCY2D	ENSG00000132518.6	17	0.00612949	0.0980719	16	0.113402	No	No
Artery-Coronary	205	ALOX15B	ENSG00000179593.15	17	0.00112297	0.0179675	16	0.0432739	Yes	No
Artery-Coronary	205	ALOX12B	ENSG00000179477.9	17	0.0022012	0.0352192	16	0.058752	No	No
Artery-Coronary	205	ALOXE3	ENSG00000179148.9	17	0.00463009	0.0787116	17	0.0963315	No	No
Artery-Coronary	205	HES7	ENSG00000179111.8	17	0.000901369	0.0144219	16	0.0397697	Yes	No
Artery-Coronary	205	PER1	ENSG00000179094.15	17	0.00074922	0.0127367	17	0.0379371	Yes	No
Artery-Coronary	205	VAMP2	ENSG00000220205.8	17	0.00300229	0.0480366	16	0.0694458	No	No
Artery-Coronary	205	TMEM107	ENSG00000179029.14	17	0.00375088	0.0637649	17	0.0832541	No	No
Artery-Coronary	205	BORCS6	ENSG00000196544.7	17	0.00209019	0.0355332	17	0.0590494	No	No
Artery-Coronary	205	AURKB	ENSG00000178999.12	17	0.000421277	0.00716171	17	0.0324126	Yes	No
Artery-Coronary	205	LINC00324	ENSG00000178977.3	17	0.00178205	0.0302948	17	0.0542772	No	No
Artery-Coronary	205	CTC1	ENSG00000178971.13	17	0.00569955	0.0968923	17	0.112357	No	No
Artery-Coronary	205	PFAS	ENSG00000178921.13	17	0.000611714	0.0110108	18	0.0365255	Yes	No
Artery-Coronary	205	RP11-849F2.9	ENSG00000269947.1	17	0.000705034	0.0126906	18	0.0378966	Yes	No
Artery-Coronary	205	SLC25A35	ENSG00000125434.10	17	0.00158879	0.0285983	18	0.0527235	No	No
Artery-Coronary	205	RANGRF	ENSG00000108961.13	17	2.54197e-07	4.57554e-06	18	0.00683128	Yes	Yes
Artery-Coronary	205	ARHGEF15	ENSG00000198844.10	17	0.00120341	0.0216614	18	0.0465967	Yes	No
Artery-Coronary	205	KRBA2	ENSG00000184619.3	17	0.000142222	0.00255999	18	0.0253322	Yes	No
Artery-Coronary	205	RPL26	ENSG00000161970.12	17	0.00125374	0.0225673	18	0.0474393	Yes	No
Artery-Coronary	205	NDEL1	ENSG00000166579.15	17	3.51157e-05	0.000667199	19	0.0214838	Yes	No
Artery-Coronary	205	MYH10	ENSG00000133026.12	17	0.000645208	0.0122589	19	0.0376382	Yes	No
Artery-Coronary	205	CCDC42	ENSG00000161973.10	17	0.00212309	0.0360926	17	0.0594388	No	No
Artery-Coronary	205	MFSD6L	ENSG00000185156.5	17	0.000115708	0.00208275	18	0.0247772	Yes	No
Artery-Coronary	205	PIK3R6	ENSG00000276231.4	17	0.00217957	0.0414117	19	0.0640979	No	No
Artery-Coronary	205	PIK3R5	ENSG00000141506.13	17	0.00498866	0.0947846	19	0.1105	No	No
Artery-Coronary	205	CTB-41I6.1	ENSG00000266389.1	17	0.000575024	0.0109255	19	0.0364672	Yes	No
Artery-Coronary	205	CTB-41I6.2	ENSG00000265975.1	17	0.00220987	0.0419875	19	0.0645209	No	No
Artery-Coronary	205	NTN1	ENSG00000065320.8	17	0.00557933	0.128325	23	0.140719	No	No
Artery-Coronary	205	STX8	ENSG00000170310.14	17	0.00197517	0.0474041	24	0.0689081	No	No
Artery-Coronary	205	CFAP52	ENSG00000166596.14	17	0.000278661	0.00613054	22	0.0310116	Yes	No
Artery-Coronary	205	USP43	ENSG00000154914.16	17	5.51156e-05	0.00126766	23	0.0226743	Yes	No
Artery-Coronary	205	GLP2R	ENSG00000065325.12	17	0.000105834	0.00232835	22	0.0253322	Yes	No
Artery-Coronary	205	RCVRN	ENSG00000109047.7	17	0.000106684	0.00234704	22	0.0253322	Yes	No
Artery-Coronary	205	GAS7	ENSG00000007237.18	17	0.000221129	0.00530711	24	0.0297503	Yes	No
Artery-Coronary	205	MYH13	ENSG00000006788.13	17	0.000270328	0.00594721	22	0.0307904	Yes	No
Artery-Coronary	205	MYH1	ENSG00000109061.9	17	0.00011958	0.00251118	21	0.0253322	Yes	No
Artery-Coronary	205	MYH2	ENSG00000125414.18	17	0.000419782	0.00881543	21	0.0345823	Yes	No
Artery-Coronary	205	MYH3	ENSG00000109063.14	17	0.00295331	0.0620195	21	0.0817196	No	No
Artery-Coronary	205	CTC-297N7.1	ENSG00000261433.1	17	0.0026014	0.0546293	21	0.075224	No	No
Artery-Coronary	205	SCO1	ENSG00000133028.10	17	0.00114378	0.0240194	21	0.0488643	Yes	No
Artery-Coronary	205	ADPRM	ENSG00000170222.11	17	0.0015406	0.0323525	21	0.0561171	No	No
Artery-Coronary	205	TMEM220	ENSG00000187824.8	17	0.000101194	0.00212507	21	0.0248056	Yes	No
Artery-Coronary	205	CTC-297N7.9	ENSG00000264016.2	17	0.000765741	0.0160806	21	0.041352	Yes	No
Artery-Coronary	205	LINC00675	ENSG00000263429.3	17	0.00106514	0.022368	21	0.0471821	Yes	No
Artery-Coronary	205	RP11-963H4.3	ENSG00000263508.5	17	0.00521249	0.109462	21	0.123624	No	No
Artery-Coronary	205	SHISA6	ENSG00000188803.14	17	0.000718403	0.0150865	21	0.0403524	Yes	No
Artery-Coronary	205	RP11-680C21.1	ENSG00000264727.1	17	0.00504495	0.0908092	18	0.106916	No	No
Artery-Coronary	205	DNAH9	ENSG00000007174.17	17	0.00148829	0.0327423	22	0.0564504	No	No
Artery-Coronary	205	ZNF18	ENSG00000154957.13	17	0.000143927	0.00273462	19	0.0257996	Yes	No
Artery-Coronary	205	MAP2K4	ENSG00000065559.14	17	0.00149638	0.0299277	20	0.0539947	No	No
Artery-Coronary	205	LINC00670	ENSG00000179136.6	17	0.000902932	0.0198645	22	0.0448566	Yes	No
Artery-Coronary	205	MYOCD	ENSG00000141052.17	17	0.000353758	0.00813644	23	0.0336733	Yes	No
Artery-Coronary	205	ARHGAP44	ENSG00000006740.16	17	0.00129759	0.0324396	25	0.0562024	No	No
Artery-Coronary	205	ELAC2	ENSG00000006744.18	17	0.000292541	0.00702099	24	0.032278	Yes	No
Artery-Coronary	205	HS3ST3A1	ENSG00000153976.2	17	6.5834e-05	0.00171169	26	0.0241089	Yes	No
Artery-Coronary	205	COX10	ENSG00000006695.10	17	0.000376362	0.0105381	28	0.0361411	Yes	No
Artery-Coronary	205	AC005224.2	ENSG00000231595.1	17	0.000889529	0.0240173	27	0.0488643	Yes	No
Artery-Coronary	205	HS3ST3B1	ENSG00000125430.8	17	0.000156611	0.0040719	26	0.0277254	Yes	No
Artery-Coronary	205	RP11-214O1.2	ENSG00000266709.1	17	0.00347828	0.0904352	26	0.106593	No	No
Artery-Coronary	205	PMP22	ENSG00000109099.13	17	0.00302595	0.0635449	21	0.0830576	No	No
Artery-Coronary	205	TEKT3	ENSG00000125409.12	17	1.31408e-05	0.000275957	21	0.0209593	Yes	No
Artery-Coronary	205	CDRT4	ENSG00000239704.10	17	0.00030077	0.00601539	20	0.0309012	Yes	No
Artery-Coronary	205	TVP23C	ENSG00000175106.16	17	0.000179898	0.00359795	20	0.0272831	Yes	No
Artery-Coronary	205	RP11-385D13.3	ENSG00000266538.1	17	0.000482997	0.00917695	19	0.0349371	Yes	No
Artery-Coronary	205	CDRT1	ENSG00000241322.10	17	0.000168504	0.00337007	20	0.0270966	Yes	No
Artery-Coronary	205	TRIM16	ENSG00000221926.11	17	0.000652974	0.0124065	19	0.0376839	Yes	No
Artery-Coronary	205	ZNF286A	ENSG00000187607.15	17	6.42741e-05	0.00115693	18	0.0220977	Yes	No
Artery-Coronary	205	TBC1D26	ENSG00000214946.14	17	9.20728e-05	0.00165731	18	0.0239069	Yes	No
Artery-Coronary	205	CTD-3157E16.1	ENSG00000265519.1	17	2.54401e-05	0.000432482	17	0.0210214	Yes	No
Artery-Coronary	205	CTD-3157E16.2	ENSG00000276855.1	17	0.00051635	0.00877795	17	0.0345466	Yes	No
Artery-Coronary	205	ADORA2B	ENSG00000170425.3	17	0.000914233	0.015542	17	0.0407834	Yes	No
Artery-Coronary	205	ZSWIM7	ENSG00000214941.7	17	0.0103339	0.175676	17	0.184458	No	No
Artery-Coronary	205	TTC19	ENSG00000011295.15	17	0.00551879	0.0938195	17	0.109596	No	No
Artery-Coronary	205	NCOR1	ENSG00000141027.20	17	0.00178737	0.0321726	18	0.0559453	No	No
Artery-Coronary	205	PIGL	ENSG00000108474.16	17	0.000286836	0.00487621	17	0.0288876	Yes	No
Artery-Coronary	205	CENPV	ENSG00000166582.9	17	0.00251261	0.0402018	16	0.0630357	No	No
Artery-Coronary	205	UBB	ENSG00000170315.13	17	0.00242242	0.0387586	16	0.0617409	No	No
Artery-Coronary	205	TRPV2	ENSG00000187688.14	17	0.0100805	0.161288	16	0.170994	No	No
Artery-Coronary	205	RP11-138I1.3	ENSG00000266651.1	17	0.00151506	0.024241	16	0.0491088	Yes	No
Artery-Coronary	205	LRRC75A	ENSG00000181350.11	17	0.00237289	0.0379662	16	0.0610594	No	No
Artery-Coronary	205	ZNF287	ENSG00000141040.14	17	0.00518717	0.0829947	16	0.0998947	No	No
Artery-Coronary	205	ZNF624	ENSG00000197566.9	17	0.00623697	0.0997916	16	0.114872	No	No
Artery-Coronary	205	CCDC144A	ENSG00000170160.17	17	0.0022793	0.0364688	16	0.0598176	No	No
Artery-Coronary	205	TNFRSF13B	ENSG00000240505.8	17	0.000402855	0.00604282	15	0.0309505	Yes	No
Artery-Coronary	205	MPRIP	ENSG00000133030.20	17	0.00224722	0.0359555	16	0.0593438	No	No
Artery-Coronary	205	PLD6	ENSG00000179598.5	17	0.00143034	0.0214551	15	0.0464464	Yes	No
Artery-Coronary	205	FLCN	ENSG00000154803.12	17	0.000344645	0.00516967	15	0.0294318	Yes	No
Artery-Coronary	205	COPS3	ENSG00000141030.12	17	0.00237029	0.0379246	16	0.0610199	No	No
Artery-Coronary	205	NT5M	ENSG00000205309.13	17	0.00320087	0.0512139	16	0.0722422	No	No
Artery-Coronary	205	MED9	ENSG00000141026.5	17	0.000914135	0.0146262	16	0.0399975	Yes	No
Artery-Coronary	205	RASD1	ENSG00000108551.4	17	0.000542718	0.00814077	15	0.0336758	Yes	No
Artery-Coronary	205	PEMT	ENSG00000133027.17	17	0.0036486	0.0547291	15	0.075315	No	No
Artery-Coronary	205	RAI1	ENSG00000108557.18	17	0.00191852	0.0306962	16	0.0546087	No	No
Artery-Coronary	205	SREBF1	ENSG00000072310.16	17	0.000673281	0.0100992	15	0.0358256	Yes	No
Artery-Coronary	205	TOM1L2	ENSG00000175662.17	17	0.00688226	0.116998	17	0.130284	No	No
Artery-Coronary	205	DRC3	ENSG00000171962.17	17	0.006934	0.10401	15	0.118638	No	No
Artery-Coronary	205	ATPAF2	ENSG00000171953.15	17	0.0120421	0.180632	15	0.18913	No	No
Artery-Coronary	205	GID4	ENSG00000141034.9	17	0.00345026	0.0483036	14	0.0696574	No	No
Artery-Coronary	205	DRG2	ENSG00000108591.9	17	0.00022885	0.00320389	14	0.0266313	Yes	No
Artery-Coronary	205	MYO15A	ENSG00000091536.16	17	0.00182647	0.0255705	14	0.0501282	No	No
Artery-Coronary	205	ALKBH5	ENSG00000091542.8	17	0.00367876	0.0478239	13	0.069215	No	No
Artery-Coronary	205	LLGL1	ENSG00000131899.10	17	0.00244067	0.0317288	13	0.0555713	No	No
Artery-Coronary	205	FLII	ENSG00000177731.15	17	0.000520039	0.00676051	13	0.031892	Yes	No
Artery-Coronary	205	MIEF2	ENSG00000177427.12	17	0.000728617	0.00947202	13	0.0352588	Yes	No
Artery-Coronary	205	TOP3A	ENSG00000177302.14	17	0.00465509	0.0605162	13	0.0803832	No	No
Artery-Coronary	205	SMCR8	ENSG00000176994.10	17	0.00489591	0.058751	12	0.0789042	No	No
Artery-Coronary	205	SHMT1	ENSG00000176974.19	17	0.000882001	0.010584	12	0.0362291	Yes	No
Artery-Coronary	205	LINC02076	ENSG00000220161.4	17	0.000384978	0.00423475	11	0.0279851	Yes	No
Artery-Coronary	205	FAM106A	ENSG00000213077.5	17	0.00462947	0.0509241	11	0.0719638	No	No
Artery-Coronary	205	ZNF286B	ENSG00000249459.8	17	0.00285395	0.0285395	10	0.052673	No	No
Artery-Coronary	205	TRIM16L	ENSG00000108448.20	17	0.00156401	0.0172041	11	0.0425318	Yes	No
Artery-Coronary	205	FBXW10	ENSG00000171931.12	17	0.000103187	0.00113505	11	0.021901	Yes	No
Artery-Coronary	205	TVP23B	ENSG00000171928.13	17	0.00140653	0.0154718	11	0.0407039	Yes	No
Artery-Coronary	205	CTD-2145A24.5	ENSG00000265478.2	17	0.000552272	0.00552272	10	0.0300514	Yes	No
Artery-Coronary	205	PRPSAP2	ENSG00000141127.14	17	0.00141797	0.0155977	11	0.0408729	Yes	No
Artery-Coronary	205	SLC5A10	ENSG00000154025.15	17	0.00696323	0.0765955	11	0.0944644	No	No
Artery-Coronary	205	FAM83G	ENSG00000188522.14	17	0.000793552	0.00872907	11	0.0345466	Yes	No
Artery-Coronary	205	GRAP	ENSG00000154016.13	17	0.000687788	0.00756567	11	0.0329364	Yes	No
Artery-Coronary	205	EPN2	ENSG00000072134.15	17	0.00532754	0.0639305	12	0.0833791	No	No
Artery-Coronary	205	B9D1	ENSG00000108641.14	17	0.00534625	0.0588087	11	0.078964	No	No
Artery-Coronary	205	MAPK7	ENSG00000166484.19	17	0.0025657	0.0282227	11	0.0523815	No	No
Artery-Coronary	205	MFAP4	ENSG00000166482.11	17	0.00430818	0.04739	11	0.0689043	No	No
Artery-Coronary	205	RNF112	ENSG00000128482.15	17	0.00921147	0.101326	11	0.116228	No	No
Artery-Coronary	205	AC004448.5	ENSG00000235979.8	17	0.0228743	0.251617	11	0.256645	No	No
Artery-Coronary	205	LINC02094	ENSG00000227078.1	17	0.000903048	0.00993353	11	0.0356958	Yes	No
Artery-Coronary	205	SLC47A1	ENSG00000142494.13	17	0.0345201	0.379721	11	0.382045	No	No
Artery-Coronary	205	ALDH3A2	ENSG00000072210.18	17	0.00755175	0.0830692	11	0.0999508	No	No
Artery-Coronary	205	SLC47A2	ENSG00000180638.17	17	0.000286414	0.00315055	11	0.026459	Yes	No
Artery-Coronary	205	RP11-311F12.1	ENSG00000262681.2	17	0.00180278	0.0198306	11	0.0448475	Yes	No
Artery-Coronary	205	ALDH3A1	ENSG00000108602.17	17	0.00145027	0.015953	11	0.0412173	Yes	No
Artery-Coronary	205	ULK2	ENSG00000083290.19	17	0.000944473	0.0113337	12	0.0367365	Yes	No
Artery-Coronary	205	RP11-78O7.2	ENSG00000270091.1	17	0.00433529	0.0433529	10	0.0655729	No	No
Artery-Coronary	205	AKAP10	ENSG00000108599.14	17	0.00522934	0.0575227	11	0.077797	No	No
Artery-Coronary	205	SPECC1	ENSG00000128487.16	17	0.00140799	0.0183039	13	0.0435502	Yes	No
Artery-Coronary	205	CCDC144NL	ENSG00000205212.3	17	0.00239646	0.031154	13	0.0549979	No	No
Artery-Coronary	205	USP22	ENSG00000124422.11	17	0.0056248	0.0674975	12	0.0865383	No	No
Artery-Coronary	205	LINC01563	ENSG00000236819.1	17	0.002108	0.025296	12	0.0499371	Yes	No
Artery-Coronary	205	DHRS7B	ENSG00000109016.17	17	0.00275251	0.0330301	12	0.0567488	No	No
Artery-Coronary	205	TMEM11	ENSG00000178307.9	17	0.000180041	0.00198045	11	0.024413	Yes	No
Artery-Coronary	205	NATD1	ENSG00000274180.1	17	0.00436776	0.0480453	11	0.0694458	No	No
Artery-Coronary	205	MAP2K3	ENSG00000034152.18	17	0.0147646	0.162411	11	0.171971	No	No
Artery-Coronary	205	KCNJ12	ENSG00000184185.9	17	0.00788581	0.0867439	11	0.10327	No	No
Artery-Coronary	205	RP11-728E14.3	ENSG00000265043.1	17	5.54623e-05	0.000610085	11	0.0214654	Yes	No
Artery-Coronary	205	C17orf51	ENSG00000212719.10	17	0.00741975	0.0816173	11	0.0987877	No	No
Artery-Coronary	205	MTRNR2L1	ENSG00000256618.2	17	0.000225059	0.00135035	6	0.0230847	Yes	No
Artery-Coronary	205	WSB1	ENSG00000109046.14	17	0.0146906	0.146906	10	0.15782	No	No
Artery-Coronary	205	RP11-173M1.4	ENSG00000266313.1	17	0.0294142	0.294142	10	0.29822	No	No
Artery-Coronary	205	KSR1	ENSG00000141068.13	17	0.000253594	0.00304312	12	0.0262434	Yes	No
Artery-Coronary	205	LGALS9	ENSG00000168961.16	17	0.011238	0.134856	12	0.146722	No	No
Artery-Coronary	205	NOS2	ENSG00000007171.16	17	0.000217512	0.00239264	11	0.0253322	Yes	No
Artery-Coronary	205	LYRM9	ENSG00000232859.9	17	0.00304209	0.033463	11	0.057091	No	No
Artery-Coronary	205	NLK	ENSG00000087095.12	17	0.00175647	0.0210776	12	0.0460576	Yes	No
Artery-Coronary	205	TMEM97	ENSG00000109084.13	17	0.0081247	0.0893717	11	0.105591	No	No
Artery-Coronary	205	IFT20	ENSG00000109083.13	17	0.00723385	0.0795724	11	0.0970548	No	No
Artery-Coronary	205	TNFAIP1	ENSG00000109079.9	17	0.00210257	0.0231283	11	0.0479759	Yes	No
Artery-Coronary	205	POLDIP2	ENSG00000004142.11	17	0.00241625	0.0265788	11	0.051001	No	No
Artery-Coronary	205	TMEM199	ENSG00000244045.12	17	0.000534661	0.00588127	11	0.030693	Yes	No
Artery-Coronary	205	SARM1	ENSG00000004139.13	17	0.000685003	0.00753503	11	0.0329315	Yes	No
Artery-Coronary	205	VTN	ENSG00000109072.13	17	0.00127174	0.0139891	11	0.0392057	Yes	No
Artery-Coronary	205	SLC46A1	ENSG00000076351.12	17	0.00725222	0.0797745	11	0.0972338	No	No
Artery-Coronary	205	RP11-192H23.4	ENSG00000258472.8	17	6.97839e-05	0.000767623	11	0.0215595	Yes	No
Artery-Coronary	205	UNC119	ENSG00000109103.11	17	0.0118325	0.130157	11	0.142467	No	No
Artery-Coronary	205	PIGS	ENSG00000087111.20	17	0.000427867	0.00470653	11	0.0287014	Yes	No
Artery-Coronary	205	ALDOC	ENSG00000109107.13	17	8.66707e-05	0.000866707	10	0.0215595	Yes	No
Artery-Coronary	205	SPAG5	ENSG00000076382.16	17	0.00493099	0.0493099	10	0.0706071	No	No
Artery-Coronary	205	SGK494	ENSG00000167524.14	17	3.25462e-05	0.000325462	10	0.0209593	Yes	No
Artery-Coronary	205	KIAA0100	ENSG00000007202.14	17	0.00639296	0.0639296	10	0.0833791	No	No
Artery-Coronary	205	SDF2	ENSG00000132581.9	17	0.0215712	0.215712	10	0.222187	No	No
Artery-Coronary	205	SUPT6H	ENSG00000109111.14	17	0.00241924	0.0241924	10	0.0490807	Yes	No
Artery-Coronary	205	PROCA1	ENSG00000167525.13	17	0.00868537	0.0868537	10	0.103345	No	No
Artery-Coronary	205	RAB34	ENSG00000109113.18	17	0.00137901	0.0137901	10	0.0390692	Yes	No
Artery-Coronary	205	RPL23A	ENSG00000198242.13	17	0.0023535	0.0211815	9	0.0461892	Yes	No
Artery-Coronary	205	TLCD1	ENSG00000160606.10	17	0.0011521	0.0103689	9	0.0359842	Yes	No
Artery-Coronary	205	NEK8	ENSG00000160602.13	17	0.00892957	0.0803662	9	0.0977457	No	No
Artery-Coronary	205	TRAF4	ENSG00000076604.14	17	0.00513312	0.0461981	9	0.067952	No	No
Artery-Coronary	205	FAM222B	ENSG00000173065.13	17	0.00138311	0.012448	9	0.0376994	Yes	No
Artery-Coronary	205	ERAL1	ENSG00000132591.11	17	0.00962365	0.0866129	9	0.103162	No	No
Artery-Coronary	205	FLOT2	ENSG00000132589.15	17	0.00816735	0.0735062	9	0.0916895	No	No
Artery-Coronary	205	DHRS13	ENSG00000167536.13	17	0.000963697	0.00867327	9	0.0344991	Yes	No
Artery-Coronary	205	PHF12	ENSG00000109118.13	17	0.00151309	0.0136178	9	0.0388505	Yes	No
Artery-Coronary	205	PIPOX	ENSG00000179761.11	17	0.0012162	0.0109458	9	0.0364762	Yes	No
Artery-Coronary	205	MYO18A	ENSG00000196535.15	17	0.00125273	0.0112745	9	0.0367365	Yes	No
Artery-Coronary	205	TIAF1	ENSG00000221995.5	17	0.00653658	0.0588292	9	0.0789678	No	No
Artery-Coronary	205	NUFIP2	ENSG00000108256.8	17	0.0027597	0.0248373	9	0.0496082	Yes	No
Artery-Coronary	205	TAOK1	ENSG00000160551.11	17	0.00624605	0.0624605	10	0.0821074	No	No
Artery-Coronary	205	ABHD15	ENSG00000168792.4	17	0.000529318	0.00476386	9	0.0287759	Yes	No
Artery-Coronary	205	TP53I13	ENSG00000167543.15	17	0.00538155	0.0484339	9	0.069775	No	No
Artery-Coronary	205	GIT1	ENSG00000108262.15	17	0.00110808	0.00997271	9	0.0357128	Yes	No
Artery-Coronary	205	ANKRD13B	ENSG00000198720.12	17	0.0183565	0.165208	9	0.174572	No	No
Artery-Coronary	205	CORO6	ENSG00000167549.18	17	0.000445611	0.0040105	9	0.0276899	Yes	No
Artery-Coronary	205	SSH2	ENSG00000141298.17	17	0.00783806	0.0940567	12	0.109801	No	No
Artery-Coronary	205	EFCAB5	ENSG00000176927.15	17	0.00357677	0.0393445	11	0.0622865	No	No
Artery-Coronary	205	NSRP1	ENSG00000126653.17	17	0.00113199	0.0113199	10	0.0367365	Yes	No
Artery-Coronary	205	SLC6A4	ENSG00000108576.9	17	0.00451427	0.0451427	10	0.0670911	No	No
Artery-Coronary	205	BLMH	ENSG00000108578.14	17	0.0137716	0.137716	10	0.149381	No	No
Artery-Coronary	205	CPD	ENSG00000108582.11	17	0.0128303	0.128303	10	0.140713	No	No
Artery-Coronary	205	GOSR1	ENSG00000108587.15	17	0.000163598	0.00163598	10	0.0238164	Yes	No
Artery-Coronary	205	TBC1D29	ENSG00000266733.5	17	0.0113343	0.113343	10	0.127035	No	No
Artery-Coronary	205	CRLF3	ENSG00000176390.11	17	0.00176151	0.0228996	13	0.0477399	Yes	No
Artery-Coronary	205	CTD-2349P21.9	ENSG00000266490.1	17	0.000377791	0.00491129	13	0.0289538	Yes	No
Artery-Coronary	205	ATAD5	ENSG00000176208.8	17	0.00180957	0.0235244	13	0.0483607	Yes	No
Artery-Coronary	205	TEFM	ENSG00000172171.10	17	0.00039012	0.00507156	13	0.0292427	Yes	No
Artery-Coronary	205	ADAP2	ENSG00000184060.10	17	0.00220836	0.0309171	14	0.0548372	No	No
Artery-Coronary	205	RP11-848P1.3	ENSG00000265743.1	17	0.000136424	0.00190994	14	0.0243164	Yes	No
Artery-Coronary	205	RNF135	ENSG00000181481.13	17	4.31629e-05	0.00060428	14	0.0214654	Yes	No
Artery-Coronary	205	NF1	ENSG00000196712.17	17	0.00421575	0.0674521	16	0.0865047	No	No
Artery-Coronary	205	OMG	ENSG00000126861.4	17	0.00638076	0.0893306	14	0.10555	No	No
Artery-Coronary	205	EVI2B	ENSG00000185862.6	17	0.000341495	0.00478094	14	0.0287918	Yes	No
Artery-Coronary	205	EVI2A	ENSG00000126860.11	17	0.000118351	0.00165692	14	0.0239069	Yes	No
Artery-Coronary	205	RAB11FIP4	ENSG00000131242.17	17	0.00587465	0.0881198	15	0.104492	No	No
Artery-Coronary	205	RP1-41C23.4	ENSG00000278546.1	17	0.00298571	0.0418	14	0.0643762	No	No
Artery-Coronary	205	COPRS	ENSG00000172301.10	17	0.000283218	0.00396505	14	0.0275864	Yes	No
Artery-Coronary	205	UTP6	ENSG00000108651.9	17	1.11552e-05	0.000156173	14	0.0184078	Yes	No
Artery-Coronary	205	CTC-542B22.2	ENSG00000263990.1	17	0.000533399	0.00746758	14	0.0328317	Yes	No
Artery-Coronary	205	SUZ12	ENSG00000178691.10	17	0.000298889	0.00448334	15	0.0283896	Yes	No
Artery-Coronary	205	LRRC37B	ENSG00000185158.12	17	0.00186681	0.0280022	15	0.0521637	No	No
Artery-Coronary	205	CTD-2095E4.5	ENSG00000277511.1	17	0.000259184	0.00388776	15	0.0275496	Yes	No
Artery-Coronary	205	RHOT1	ENSG00000126858.16	17	0.000408912	0.0065426	16	0.0315227	Yes	No
Artery-Coronary	205	RHBDL3	ENSG00000141314.12	17	0.00205451	0.0349266	17	0.0585256	No	No
Artery-Coronary	205	C17orf75	ENSG00000108666.9	17	0.00230375	0.0391638	17	0.0621101	No	No
Artery-Coronary	205	ZNF207	ENSG00000010244.18	17	0.00153782	0.0261429	17	0.0506178	No	No
Artery-Coronary	205	RP11-227G15.10	ENSG00000274341.1	17	0.00135649	0.0230604	17	0.0479023	Yes	No
Artery-Coronary	205	RP11-227G15.11	ENSG00000278668.1	17	0.00284787	0.0484139	17	0.069763	No	No
Artery-Coronary	205	RP11-227G15.8	ENSG00000266385.1	17	0.00139829	0.023771	17	0.0486055	Yes	No
Artery-Coronary	205	RP11-227G15.9	ENSG00000264083.1	17	0.000515835	0.0087692	17	0.0345466	Yes	No
Artery-Coronary	205	PSMD11	ENSG00000108671.9	17	0.000908624	0.0163552	18	0.0416211	Yes	No
Artery-Coronary	205	CDK5R1	ENSG00000176749.8	17	0.00388509	0.0699316	18	0.0885813	No	No
Artery-Coronary	205	MYO1D	ENSG00000176658.16	17	0.00125973	0.027714	22	0.0518781	No	No
Artery-Coronary	205	TMEM98	ENSG00000006042.11	17	0.000144352	0.00259834	18	0.0253432	Yes	No
Artery-Coronary	205	ASIC2	ENSG00000108684.14	17	0.00115847	0.0335957	29	0.0571853	No	No
Artery-Coronary	205	CCL2	ENSG00000108691.9	17	0.00201281	0.042269	21	0.064712	No	No
Artery-Coronary	205	CCL7	ENSG00000108688.11	17	0.000248497	0.00521844	21	0.0295866	Yes	No
Artery-Coronary	205	CCL11	ENSG00000172156.3	17	0.000367835	0.00772454	21	0.033145	Yes	No
Artery-Coronary	205	CCL8	ENSG00000108700.4	17	0.00114339	0.0240111	21	0.0488643	Yes	No
Artery-Coronary	205	CCL13	ENSG00000181374.7	17	0.000939861	0.0197371	21	0.0447777	Yes	No
Artery-Coronary	205	TMEM132E	ENSG00000181291.6	17	0.000425291	0.00893111	21	0.0346708	Yes	No
Artery-Coronary	205	CCT6B	ENSG00000132141.13	17	0.000433585	0.00823811	19	0.0338285	Yes	No
Artery-Coronary	205	ZNF830	ENSG00000198783.5	17	0.00104844	0.0188719	18	0.0440994	Yes	No
Artery-Coronary	205	LIG3	ENSG00000005156.11	17	0.000221251	0.00420377	19	0.0279507	Yes	No
Artery-Coronary	205	RFFL	ENSG00000092871.16	17	0.00568852	0.108082	19	0.12226	No	No
Artery-Coronary	205	RP5-837J1.4	ENSG00000267457.1	17	0.00251312	0.0452361	18	0.0671658	No	No
Artery-Coronary	205	RAD51D	ENSG00000185379.20	17	0.000565897	0.010752	19	0.0363322	Yes	No
Artery-Coronary	205	NLE1	ENSG00000073536.17	17	0.0023123	0.0439337	19	0.0660866	No	No
Artery-Coronary	205	UNC45B	ENSG00000141161.11	17	0.00225594	0.0428628	19	0.0651906	No	No
Artery-Coronary	205	SLC35G3	ENSG00000164729.7	17	0.0186618	0.354574	19	0.357246	No	No
Artery-Coronary	205	SLFN5	ENSG00000166750.9	17	0.00131023	0.0235842	18	0.0484106	Yes	No
Artery-Coronary	205	RP11-47L3.1	ENSG00000267364.1	17	0.00303765	0.05164	17	0.0726314	No	No
Artery-Coronary	205	SLFN11	ENSG00000172716.16	17	0.00042205	0.00717485	17	0.0324221	Yes	No
Artery-Coronary	205	RP11-686D22.5	ENSG00000267711.1	17	0.00516586	0.0826538	16	0.0996183	No	No
Artery-Coronary	205	RP11-686D22.4	ENSG00000267547.1	17	0.00209102	0.0334564	16	0.057091	No	No
Artery-Coronary	205	SLFN12	ENSG00000172123.12	17	0.00147447	0.0235916	16	0.0484106	Yes	No
Artery-Coronary	205	SLFN13	ENSG00000154760.13	17	9.06526e-05	0.00145044	16	0.0233963	Yes	No
Artery-Coronary	205	SLFN12L	ENSG00000205045.8	17	0.00110786	0.0177258	16	0.0430414	Yes	No
Artery-Coronary	205	SLFN14	ENSG00000236320.3	17	0.00373658	0.0560487	15	0.0765256	No	No
Artery-Coronary	205	LINC02001	ENSG00000267321.2	17	0.000876348	0.0131452	15	0.0383899	Yes	No
Artery-Coronary	205	PEX12	ENSG00000108733.9	17	0.00861952	0.129293	15	0.141685	No	No
Artery-Coronary	205	AP2B1	ENSG00000006125.17	17	0.00429397	0.0687035	16	0.0874772	No	No
Artery-Coronary	205	RASL10B	ENSG00000270885.1	17	0.000169127	0.00236778	14	0.0253322	Yes	No
Artery-Coronary	205	GAS2L2	ENSG00000270765.5	17	0.00358716	0.0502203	14	0.0713971	No	No
Artery-Coronary	205	MMP28	ENSG00000271447.5	17	0.0002883	0.0043245	15	0.0280423	Yes	No
Artery-Coronary	205	C17orf50	ENSG00000270806.1	17	0.00315615	0.0441861	14	0.0663062	No	No
Artery-Coronary	205	TAF15	ENSG00000270647.5	17	0.00387199	0.0580799	15	0.0782552	No	No
Artery-Coronary	205	HEATR9	ENSG00000270379.5	17	0.00126445	0.0189668	15	0.0441655	Yes	No
Artery-Coronary	205	CCL5	ENSG00000271503.5	17	4.45403e-05	0.000668105	15	0.0214838	Yes	No
Artery-Coronary	205	CCL16	ENSG00000275152.4	17	0.00178388	0.028542	16	0.052673	No	No
Artery-Coronary	205	CCL14	ENSG00000276409.4	17	0.000320526	0.00512841	16	0.0293783	Yes	No
Artery-Coronary	205	CCL15	ENSG00000275718.1	17	0.000848261	0.0135722	16	0.0388036	Yes	No
Artery-Coronary	205	CCL23	ENSG00000274736.4	17	0.000888279	0.0142125	16	0.0394837	Yes	No
Artery-Coronary	205	CCL18	ENSG00000275385.1	17	0.00170599	0.0272959	16	0.051512	No	No
Artery-Coronary	205	CCL3	ENSG00000277632.1	17	0.002793	0.0446879	16	0.0667414	No	No
Artery-Coronary	205	CCL4	ENSG00000275302.1	17	0.000725481	0.0116077	16	0.0370058	Yes	No
Artery-Coronary	205	TBC1D3B	ENSG00000274808.5	17	0.00322323	0.0515717	16	0.072565	No	No
Artery-Coronary	205	CCL3L3	ENSG00000276085.1	17	0.0114633	0.183412	16	0.191694	No	No
Artery-Coronary	205	CCL4L2	ENSG00000276070.4	17	0.00974632	0.155941	16	0.166132	No	No
Artery-Coronary	205	ZNHIT3	ENSG00000273611.4	17	0.000609544	0.00853361	14	0.0343316	Yes	No
Artery-Coronary	205	MYO19	ENSG00000278259.4	17	0.000502374	0.00753561	15	0.0329315	Yes	No
Artery-Coronary	205	PIGW	ENSG00000277161.1	17	0.00516921	0.0723689	14	0.0907067	No	No
Artery-Coronary	205	GGNBP2	ENSG00000278311.4	17	0.000515268	0.00721375	14	0.0325054	Yes	No
Artery-Coronary	205	DHRS11	ENSG00000278535.4	17	7.20251e-05	0.00100835	14	0.0217633	Yes	No
Artery-Coronary	205	MRM1	ENSG00000278619.4	17	0.00153869	0.0215416	14	0.0465263	Yes	No
Artery-Coronary	205	CTB-75G16.3	ENSG00000275720.1	17	0.000252845	0.00353983	14	0.0272597	Yes	No
Artery-Coronary	205	AATF	ENSG00000275700.4	17	0.00103349	0.0144689	14	0.0398211	Yes	No
Artery-Coronary	205	ACACA	ENSG00000278540.4	17	0.00370246	0.048132	13	0.0695206	No	No
Artery-Coronary	205	TADA2A	ENSG00000276234.4	17	0.000773681	0.00928417	12	0.0350494	Yes	No
Artery-Coronary	205	DUSP14	ENSG00000276023.4	17	0.00339755	0.0441682	13	0.0663031	No	No
Artery-Coronary	205	SYNRG	ENSG00000275066.4	17	0.000902595	0.0117337	13	0.0371229	Yes	No
Artery-Coronary	205	DDX52	ENSG00000278053.4	17	0.000370426	0.00481554	13	0.0287918	Yes	No
Artery-Coronary	205	TBC1D3L	ENSG00000274512.5	17	0.000356413	0.00392055	11	0.0275496	Yes	No
Artery-Coronary	205	TBC1D3D	ENSG00000274419.6	17	0.00685907	0.0754498	11	0.0934309	No	No
Artery-Coronary	205	MRPL45	ENSG00000278845.4	17	0.000344941	0.00448423	13	0.0283896	Yes	No
Artery-Coronary	205	GPR179	ENSG00000277399.4	17	0.000379238	0.00493009	13	0.0289583	Yes	No
Artery-Coronary	205	SOCS7	ENSG00000274211.4	17	0.00213333	0.0277333	13	0.0518979	No	No
Artery-Coronary	205	ARHGAP23	ENSG00000275832.4	17	0.000356956	0.00464043	13	0.028579	Yes	No
Artery-Coronary	205	SRCIN1	ENSG00000277363.4	17	0.000222702	0.00289512	13	0.0260434	Yes	No
Artery-Coronary	205	EPOP	ENSG00000273604.1	17	0.000371825	0.00483373	13	0.0287918	Yes	No
Artery-Coronary	205	CTB-58E17.1	ENSG00000277969.1	17	6.74201e-06	8.76461e-05	13	0.0162879	Yes	No
Artery-Coronary	205	MLLT6	ENSG00000275023.4	17	0.00290985	0.0378281	13	0.0609721	No	No
Artery-Coronary	205	CISD3	ENSG00000277972.1	17	0.00290554	0.037772	13	0.0609349	No	No
Artery-Coronary	205	PCGF2	ENSG00000277258.4	17	0.0030824	0.0400712	13	0.0629144	No	No
Artery-Coronary	205	PSMB3	ENSG00000277791.4	17	0.000704946	0.00916429	13	0.0349261	Yes	No
Artery-Coronary	205	PIP4K2B	ENSG00000276293.4	17	0.000488139	0.00634581	13	0.0312573	Yes	No
Artery-Coronary	205	CWC25	ENSG00000273559.4	17	0.0026059	0.0312709	12	0.055104	No	No
Artery-Coronary	205	RPL23	ENSG00000125691.12	17	0.00100161	0.0120193	12	0.0374398	Yes	No
Artery-Coronary	205	LASP1	ENSG00000002834.17	17	0.00279761	0.0335713	12	0.057168	No	No
Artery-Coronary	205	LINC00672	ENSG00000263874.2	17	0.00441246	0.0529495	12	0.073767	No	No
Artery-Coronary	205	RP1-56K13.5	ENSG00000266588.1	17	0.0107551	0.139817	13	0.151256	No	No
Artery-Coronary	205	PLXDC1	ENSG00000161381.13	17	0.00266851	0.0373592	14	0.060622	No	No
Artery-Coronary	205	CACNB1	ENSG00000067191.15	17	0.00308926	0.0432496	14	0.065483	No	No
Artery-Coronary	205	RPL19	ENSG00000108298.9	17	0.0006908	0.0096712	14	0.0355249	Yes	No
Artery-Coronary	205	STAC2	ENSG00000141750.6	17	0.00303819	0.0425346	14	0.064905	No	No
Artery-Coronary	205	FBXL20	ENSG00000108306.11	17	0.00384309	0.0538032	14	0.0744987	No	No
Artery-Coronary	205	MED1	ENSG00000125686.11	17	0.0125438	0.175613	14	0.184403	No	No
Artery-Coronary	205	CDK12	ENSG00000167258.13	17	0.00395856	0.0554198	14	0.0759215	No	No
Artery-Coronary	205	RP11-390P24.1	ENSG00000273576.1	17	0.0105626	0.137314	13	0.148962	No	No
Artery-Coronary	205	PPP1R1B	ENSG00000131771.13	17	0.00135192	0.017575	13	0.0429208	Yes	No
Artery-Coronary	205	STARD3	ENSG00000131748.15	17	0.00593104	0.0771036	13	0.0949081	No	No
Artery-Coronary	205	TCAP	ENSG00000173991.5	17	0.00291393	0.0378811	13	0.0609883	No	No
Artery-Coronary	205	PNMT	ENSG00000141744.3	17	0.00107005	0.0139107	13	0.0391553	Yes	No
Artery-Coronary	205	PGAP3	ENSG00000161395.13	17	0.0104783	0.136218	13	0.147941	No	No
Artery-Coronary	205	ERBB2	ENSG00000141736.13	17	0.00336727	0.0437745	13	0.0659378	No	No
Artery-Coronary	205	MIEN1	ENSG00000141741.11	17	0.000246026	0.00319834	13	0.0266147	Yes	No
Artery-Coronary	205	GRB7	ENSG00000141738.13	17	0.000849632	0.0110452	13	0.0365846	Yes	No
Artery-Coronary	205	IKZF3	ENSG00000161405.16	17	0.00295718	0.0414005	14	0.0640971	No	No
Artery-Coronary	205	GSDMB	ENSG00000073605.18	17	0.0024012	0.0312156	13	0.0550469	No	No
Artery-Coronary	205	ORMDL3	ENSG00000172057.9	17	0.000720665	0.00936865	13	0.0351022	Yes	No
Artery-Coronary	205	RP11-387H17.4	ENSG00000264968.1	17	0.00024236	0.00315068	13	0.026459	Yes	No
Artery-Coronary	205	GSDMA	ENSG00000167914.11	17	0.00948719	0.132821	14	0.144851	No	No
Artery-Coronary	205	PSMD3	ENSG00000108344.14	17	0.00469624	0.0657474	14	0.0849571	No	No
Artery-Coronary	205	CSF3	ENSG00000108342.12	17	0.0112951	0.158131	14	0.168115	No	No
Artery-Coronary	205	MED24	ENSG00000008838.19	17	0.0148349	0.222523	15	0.228649	No	No
Artery-Coronary	205	THRA	ENSG00000126351.12	17	0.00371006	0.055651	15	0.0761508	No	No
Artery-Coronary	205	NR1D1	ENSG00000126368.5	17	0.00491299	0.0736948	15	0.0918545	No	No
Artery-Coronary	205	MSL1	ENSG00000188895.11	17	0.00448231	0.0672347	15	0.0862815	No	No
Artery-Coronary	205	CASC3	ENSG00000108349.16	17	0.0107629	0.161444	15	0.171109	No	No
Artery-Coronary	205	RAPGEFL1	ENSG00000108352.11	17	0.00422444	0.0633665	15	0.0828728	No	No
Artery-Coronary	205	WIPF2	ENSG00000171475.13	17	4.55266e-05	0.0006829	15	0.0214838	Yes	No
Artery-Coronary	205	CDC6	ENSG00000094804.9	17	0.00435226	0.0652839	15	0.0845397	No	No
Artery-Coronary	205	RARA	ENSG00000131759.17	17	0.00222381	0.0333572	15	0.0570255	No	No
Artery-Coronary	205	TOP2A	ENSG00000131747.14	17	0.000620294	0.00930441	15	0.0350721	Yes	No
Artery-Coronary	205	IGFBP4	ENSG00000141753.6	17	0.00281898	0.0451036	16	0.0670702	No	No
Artery-Coronary	205	TNS4	ENSG00000131746.12	17	0.000604889	0.00967822	16	0.0355249	Yes	No
Artery-Coronary	205	RP5-1028K7.2	ENSG00000266088.5	17	0.00187535	0.0300056	16	0.0540335	No	No
Artery-Coronary	205	CCR7	ENSG00000126353.3	17	0.00627893	0.100463	16	0.115504	No	No
Artery-Coronary	205	SMARCE1	ENSG00000073584.18	17	0.00494036	0.0839862	17	0.100776	No	No
Artery-Coronary	205	KRT222	ENSG00000213424.8	17	0.000556461	0.00945984	17	0.0352354	Yes	No
Artery-Coronary	205	KRT24	ENSG00000167916.4	17	0.00108856	0.017417	16	0.0427977	Yes	No
Artery-Coronary	205	KRT27	ENSG00000171446.6	17	0.00218989	0.0372281	17	0.0604953	No	No
Artery-Coronary	205	KRT10	ENSG00000186395.7	17	0.000327661	0.00557024	17	0.0300863	Yes	No
Artery-Coronary	205	TMEM99	ENSG00000167920.8	17	0.00818704	0.13918	17	0.150686	No	No
Artery-Coronary	205	KRT23	ENSG00000108244.16	17	0.0108006	0.18361	17	0.191878	No	No
Artery-Coronary	205	KRT31	ENSG00000094796.4	17	0.000435036	0.00739561	17	0.0327241	Yes	No
Artery-Coronary	205	KRT13	ENSG00000171401.14	17	0.000159974	0.00271956	17	0.0257525	Yes	No
Artery-Coronary	205	KRT15	ENSG00000171346.15	17	0.00255991	0.0435185	17	0.0657248	No	No
Artery-Coronary	205	KRT19	ENSG00000171345.13	17	0.0016436	0.0279411	17	0.05211	No	No
Artery-Coronary	205	KRT9	ENSG00000171403.9	17	0.00261004	0.0443707	17	0.0664559	No	No
Artery-Coronary	205	KRT14	ENSG00000186847.5	17	0.0136613	0.232242	17	0.237966	No	No
Artery-Coronary	205	KRT16	ENSG00000186832.8	17	0.000572562	0.00973355	17	0.0355902	Yes	No
Artery-Coronary	205	KRT17	ENSG00000128422.15	17	0.00870184	0.156633	18	0.16677	No	No
Artery-Coronary	205	EIF1	ENSG00000173812.10	17	0.00167713	0.0301883	18	0.054172	No	No
Artery-Coronary	205	HAP1	ENSG00000173805.15	17	2.34007e-06	3.97811e-05	17	0.0126877	Yes	No
Artery-Coronary	205	JUP	ENSG00000173801.16	17	0.000446039	0.00758266	17	0.0329364	Yes	No
Artery-Coronary	205	P3H4	ENSG00000141696.12	17	0.00144214	0.0245164	17	0.0493475	Yes	No
Artery-Coronary	205	FKBP10	ENSG00000141756.18	17	0.000719474	0.0122311	17	0.0376127	Yes	No
Artery-Coronary	205	NT5C3B	ENSG00000141698.16	17	0.0022883	0.0389012	17	0.0618744	No	No
Artery-Coronary	205	KLHL10	ENSG00000161594.6	17	0.00261368	0.0418189	16	0.0643887	No	No
Artery-Coronary	205	KLHL11	ENSG00000178502.5	17	0.000352379	0.00563807	16	0.0302007	Yes	No
Artery-Coronary	205	ACLY	ENSG00000131473.16	17	3.21164e-05	0.000513862	16	0.0212967	Yes	No
Artery-Coronary	205	TTC25	ENSG00000204815.9	17	0.00173144	0.027703	16	0.0518681	No	No
Artery-Coronary	205	CNP	ENSG00000173786.16	17	0.00147042	0.0220563	15	0.0469031	Yes	No
Artery-Coronary	205	DNAJC7	ENSG00000168259.14	17	0.027312	0.409681	15	0.411587	No	No
Artery-Coronary	205	NKIRAS2	ENSG00000168256.17	17	0.00650341	0.0910477	14	0.107118	No	No
Artery-Coronary	205	ZNF385C	ENSG00000187595.15	17	0.00068523	0.0102785	15	0.0358825	Yes	No
Artery-Coronary	205	CTD-2132N18.2	ENSG00000267221.2	17	0.00941002	0.13174	14	0.143883	No	No
Artery-Coronary	205	DHX58	ENSG00000108771.12	17	1.92907e-06	2.50779e-05	13	0.0122371	Yes	No
Artery-Coronary	205	KAT2A	ENSG00000108773.10	17	0.00296517	0.0385473	13	0.0615977	No	No
Artery-Coronary	205	HSPB9	ENSG00000260325.1	17	0.0459729	0.597647	13	0.598248	No	No
Artery-Coronary	205	RAB5C	ENSG00000108774.14	17	2.1048e-07	2.94672e-06	14	0.00641616	Yes	Yes
Artery-Coronary	205	KCNH4	ENSG00000089558.8	17	0.00274043	0.0383661	14	0.0614365	No	No
Artery-Coronary	205	GHDC	ENSG00000167925.15	17	0.00771126	0.100246	13	0.115299	No	No
Artery-Coronary	205	STAT5B	ENSG00000173757.9	17	0.00017283	0.00224678	13	0.0252529	Yes	No
Artery-Coronary	205	STAT5A	ENSG00000126561.16	17	0.00272624	0.0354411	13	0.058972	No	No
Artery-Coronary	205	STAT3	ENSG00000168610.14	17	0.00463085	0.060201	13	0.0801606	No	No
Artery-Coronary	205	PTRF	ENSG00000177469.12	17	0.0109885	0.142851	13	0.154101	No	No
Artery-Coronary	205	ATP6V0A1	ENSG00000033627.16	17	0.00187285	0.0224742	12	0.0473257	Yes	No
Artery-Coronary	205	NAGLU	ENSG00000108784.9	17	0.0106361	0.116997	11	0.130284	No	No
Artery-Coronary	205	HSD17B1	ENSG00000108786.10	17	0.00337018	0.0370719	11	0.0603581	No	No
Artery-Coronary	205	COASY	ENSG00000068120.14	17	0.000234296	0.00257726	11	0.025334	Yes	No
Artery-Coronary	205	MLX	ENSG00000108788.11	17	0.00939206	0.103313	11	0.11806	No	No
Artery-Coronary	205	PSMC3IP	ENSG00000131470.14	17	0.000802442	0.00882686	11	0.0345887	Yes	No
Artery-Coronary	205	FAM134C	ENSG00000141699.10	17	0.0011169	0.0134028	12	0.0386473	Yes	No
Artery-Coronary	205	TUBG1	ENSG00000131462.7	17	0.000971335	0.0106847	11	0.0362619	Yes	No
Artery-Coronary	205	TUBG2	ENSG00000037042.8	17	0.00314804	0.0377765	12	0.0609349	No	No
Artery-Coronary	205	PLEKHH3	ENSG00000068137.14	17	0.00235758	0.0282909	12	0.0524485	No	No
Artery-Coronary	205	CCR10	ENSG00000184451.5	17	0.00329249	0.0395098	12	0.0624268	No	No
Artery-Coronary	205	CNTNAP1	ENSG00000108797.11	17	0.00554255	0.0665106	12	0.0856776	No	No
Artery-Coronary	205	EZH1	ENSG00000108799.12	17	0.00679745	0.0815693	12	0.098743	No	No
Artery-Coronary	205	CTD-3193K9.11	ENSG00000273650.1	17	0.000699767	0.0083972	12	0.0341221	Yes	No
Artery-Coronary	205	RAMP2-AS1	ENSG00000197291.8	17	0.0019318	0.0231816	12	0.0480307	Yes	No
Artery-Coronary	205	RAMP2	ENSG00000131477.10	17	0.0053147	0.0637764	12	0.0832629	No	No
Artery-Coronary	205	VPS25	ENSG00000131475.6	17	0.0095293	0.114352	12	0.127953	No	No
Artery-Coronary	205	WNK4	ENSG00000126562.16	17	0.00421614	0.0505937	12	0.0717061	No	No
Artery-Coronary	205	COA3	ENSG00000183978.7	17	0.00121677	0.0146012	12	0.0399819	Yes	No
Artery-Coronary	205	CNTD1	ENSG00000176563.9	17	0.00571667	0.0686001	12	0.0874014	No	No
Artery-Coronary	205	BECN1	ENSG00000126581.12	17	0.0053942	0.0647304	12	0.0840528	No	No
Artery-Coronary	205	PSME3	ENSG00000131467.10	17	0.00324679	0.0389615	12	0.0619484	No	No
Artery-Coronary	205	AOC2	ENSG00000131480.8	17	0.00646628	0.0711291	11	0.089623	No	No
Artery-Coronary	205	AOC3	ENSG00000131471.6	17	0.000844847	0.00929331	11	0.0350626	Yes	No
Artery-Coronary	205	LINC00671	ENSG00000213373.7	17	0.000336933	0.00370626	11	0.0274046	Yes	No
Artery-Coronary	205	AARSD1	ENSG00000266967.6	17	0.00304264	0.0365117	12	0.0598539	No	No
Artery-Coronary	205	PTGES3L	ENSG00000267060.5	17	0.00234547	0.0281457	12	0.0523198	No	No
Artery-Coronary	205	RUNDC1	ENSG00000198863.7	17	0.00473058	0.056767	12	0.0771256	No	No
Artery-Coronary	205	RPL27	ENSG00000131469.12	17	0.000732442	0.0087893	12	0.0345466	Yes	No
Artery-Coronary	205	IFI35	ENSG00000068079.7	17	0.0118641	0.142369	12	0.153647	No	No
Artery-Coronary	205	VAT1	ENSG00000108828.15	17	0.0189625	0.22755	12	0.233493	No	No
Artery-Coronary	205	RND2	ENSG00000108830.9	17	0.00487605	0.0585126	12	0.0786758	No	No
Artery-Coronary	205	BRCA1	ENSG00000012048.20	17	0.000781772	0.00938127	12	0.0351033	Yes	No
Artery-Coronary	205	RP11-242D8.1	ENSG00000267002.2	17	0.00818089	0.0981707	12	0.113498	No	No
Artery-Coronary	205	NBR1	ENSG00000188554.13	17	0.0138274	0.165929	12	0.17521	No	No
Artery-Coronary	205	TMEM106A	ENSG00000184988.8	17	0.0044547	0.0534564	12	0.0742077	No	No
Artery-Coronary	205	LINC00854	ENSG00000236383.8	17	0.00330168	0.0396201	12	0.062513	No	No
Artery-Coronary	205	LINC00910	ENSG00000188825.13	17	0.00607365	0.0728838	12	0.0911671	No	No
Artery-Coronary	205	ARL4D	ENSG00000175906.4	17	0.010904	0.130848	12	0.143073	No	No
Artery-Coronary	205	DHX8	ENSG00000067596.10	17	0.00502728	0.0603273	12	0.0802405	No	No
Artery-Coronary	205	ETV4	ENSG00000175832.12	17	0.00370851	0.0445021	12	0.0665545	No	No
Artery-Coronary	205	MEOX1	ENSG00000005102.12	17	0.00171538	0.0205845	12	0.0455858	Yes	No
Artery-Coronary	205	SOST	ENSG00000167941.2	17	0.00120892	0.014507	12	0.0398742	Yes	No
Artery-Coronary	205	DUSP3	ENSG00000108861.8	17	0.00450322	0.0540386	12	0.0746515	No	No
Artery-Coronary	205	C17orf105	ENSG00000231256.7	17	0.00658059	0.0789671	12	0.0965067	No	No
Artery-Coronary	205	MPP3	ENSG00000161647.18	17	0.0103166	0.134115	13	0.146041	No	No
Artery-Coronary	205	CD300LG	ENSG00000161649.12	17	0.00192679	0.0250483	13	0.0497798	Yes	No
Artery-Coronary	205	MPP2	ENSG00000108852.14	17	0.00579593	0.0753471	13	0.0933428	No	No
Artery-Coronary	205	NAGS	ENSG00000161653.10	17	0.0200901	0.281262	14	0.285647	No	No
Artery-Coronary	205	TMEM101	ENSG00000091947.9	17	0.000859151	0.0120281	14	0.0374514	Yes	No
Artery-Coronary	205	LSM12	ENSG00000161654.9	17	0.00253329	0.035466	14	0.0589839	No	No
Artery-Coronary	205	G6PC3	ENSG00000141349.8	17	0.00325182	0.0455255	14	0.0673435	No	No
Artery-Coronary	205	HDAC5	ENSG00000108840.15	17	0.000879632	0.0123149	14	0.0376382	Yes	No
Artery-Coronary	205	C17orf53	ENSG00000125319.14	17	0.00385159	0.0539223	14	0.0745556	No	No
Artery-Coronary	205	ASB16	ENSG00000161664.6	17	0.000536499	0.00751099	14	0.0329007	Yes	No
Artery-Coronary	205	TMUB2	ENSG00000168591.15	17	0.000170836	0.00239171	14	0.0253322	Yes	No
Artery-Coronary	205	ATXN7L3	ENSG00000087152.15	17	0.0119465	0.167251	14	0.176471	No	No
Artery-Coronary	205	UBTF	ENSG00000108312.14	17	0.0024249	0.0339486	14	0.0575174	No	No
Artery-Coronary	205	SLC4A1	ENSG00000004939.13	17	0.000359979	0.0050397	14	0.0291922	Yes	No
Artery-Coronary	205	RUNDC3A	ENSG00000108309.13	17	0.00549901	0.0769862	14	0.0948027	No	No
Artery-Coronary	205	SLC25A39	ENSG00000013306.15	17	0.00357311	0.0500236	14	0.0712192	No	No
Artery-Coronary	205	GRN	ENSG00000030582.17	17	0.00679002	0.0950602	14	0.110756	No	No
Artery-Coronary	205	FAM171A2	ENSG00000161682.14	17	0.0173513	0.242919	14	0.248225	No	No
Artery-Coronary	205	ITGA2B	ENSG00000005961.17	17	0.0124549	0.174368	14	0.183246	No	No
Artery-Coronary	205	GPATCH8	ENSG00000186566.12	17	8.48318e-05	0.00127248	15	0.0226743	Yes	No
Artery-Coronary	205	FZD2	ENSG00000180340.6	17	0.000217466	0.00304453	14	0.0262434	Yes	No
Artery-Coronary	205	MEIOC	ENSG00000180336.17	17	0.00248	0.0347199	14	0.05826	No	No
Artery-Coronary	205	CCDC43	ENSG00000180329.13	17	0.00261458	0.0366041	14	0.059956	No	No
Artery-Coronary	205	DBF4B	ENSG00000161692.17	17	0.00359088	0.0538632	15	0.0745142	No	No
Artery-Coronary	205	ADAM11	ENSG00000073670.13	17	0.00309424	0.0495078	16	0.0707547	No	No
Artery-Coronary	205	CTC-296K1.3	ENSG00000267505.1	17	0.00670723	0.100609	15	0.115627	No	No
Artery-Coronary	205	CTC-296K1.4	ENSG00000267405.1	17	0.00191255	0.0286883	15	0.0528404	No	No
Artery-Coronary	205	GJC1	ENSG00000182963.9	17	0.021397	0.342353	16	0.345399	No	No
Artery-Coronary	205	HIGD1B	ENSG00000131097.6	17	0.000231445	0.00370313	16	0.0273953	Yes	No
Artery-Coronary	205	EFTUD2	ENSG00000108883.12	17	0.00379802	0.0683644	18	0.0872314	No	No
Artery-Coronary	205	GFAP	ENSG00000131095.12	17	0.00638302	0.114894	18	0.128468	No	No
Artery-Coronary	205	KIF18B	ENSG00000186185.13	17	0.000722204	0.0129997	18	0.0383222	Yes	No
Artery-Coronary	205	C1QL1	ENSG00000131094.3	17	0.00115309	0.0207557	18	0.0457201	Yes	No
Artery-Coronary	205	DCAKD	ENSG00000172992.11	17	1.52663e-05	0.000305325	20	0.0209593	Yes	No
Artery-Coronary	205	NMT1	ENSG00000136448.11	17	0.00943458	0.188692	20	0.196672	No	No
Artery-Coronary	205	PLCD3	ENSG00000161714.11	17	0.00503364	0.105706	21	0.120144	No	No
Artery-Coronary	205	ACBD4	ENSG00000181513.14	17	0.00109675	0.0230317	21	0.0478751	Yes	No
Artery-Coronary	205	AC142472.6	ENSG00000276728.1	17	0.00158084	0.0331977	21	0.0568976	No	No
Artery-Coronary	205	HEXIM1	ENSG00000186834.3	17	0.000592799	0.0124488	21	0.0376994	Yes	No
Artery-Coronary	205	HEXIM2	ENSG00000168517.10	17	0.000228678	0.00480224	21	0.0287918	Yes	No
Artery-Coronary	205	FMNL1	ENSG00000184922.13	17	0.00334697	0.0736334	22	0.0918099	No	No
Artery-Coronary	205	MAP3K14	ENSG00000006062.14	17	0.00249638	0.0549203	22	0.0754601	No	No
Artery-Coronary	205	ARHGAP27	ENSG00000159314.11	17	0.000514486	0.0108042	21	0.0364055	Yes	No
Artery-Coronary	205	PLEKHM1	ENSG00000225190.10	17	0.0123746	0.259867	21	0.264714	No	No
Artery-Coronary	205	RP11-798G7.6	ENSG00000267198.1	17	0.00500931	0.105195	21	0.119693	No	No
Artery-Coronary	205	CRHR1	ENSG00000120088.14	17	0.00446313	0.0847995	19	0.101467	No	No
Artery-Coronary	205	MAPT	ENSG00000186868.15	17	0.00190782	0.0381564	20	0.0612608	No	No
Artery-Coronary	205	KANSL1	ENSG00000120071.13	17	0.0013929	0.029251	21	0.0533613	No	No
Artery-Coronary	205	ARL17B	ENSG00000228696.8	17	0.00804204	0.160841	20	0.170601	No	No
Artery-Coronary	205	LRRC37A	ENSG00000176681.14	17	0.00553919	0.110784	20	0.124744	No	No
Artery-Coronary	205	LRRC37A2	ENSG00000238083.7	17	0.000202261	0.00404521	20	0.0276899	Yes	No
Artery-Coronary	205	ARL17A	ENSG00000185829.17	17	0.00210122	0.0420244	20	0.0645498	No	No
Artery-Coronary	205	FAM215B	ENSG00000232300.1	17	0.00826889	0.165378	20	0.17471	No	No
Artery-Coronary	205	NSF	ENSG00000073969.18	17	0.00129082	0.0271072	21	0.0513669	No	No
Artery-Coronary	205	WNT3	ENSG00000108379.9	17	0.000779783	0.0148159	19	0.0401724	Yes	No
Artery-Coronary	205	WNT9B	ENSG00000158955.10	17	0.000891553	0.0160479	18	0.0412929	Yes	No
Artery-Coronary	205	GOSR2	ENSG00000108433.16	17	0.00347347	0.0555755	16	0.0760616	No	No
Artery-Coronary	205	RPRML	ENSG00000179673.4	17	0.0028758	0.0431371	15	0.0654121	No	No
Artery-Coronary	205	CDC27	ENSG00000004897.11	17	0.00173768	0.0243275	14	0.0492099	Yes	No
Artery-Coronary	205	MYL4	ENSG00000198336.9	17	0.0176704	0.229715	13	0.23558	No	No
Artery-Coronary	205	ITGB3	ENSG00000259207.7	17	0.00135953	0.0190335	14	0.0442459	Yes	No
Artery-Coronary	205	EFCAB13	ENSG00000178852.15	17	0.00261332	0.0365864	14	0.0599438	No	No
Artery-Coronary	205	NPEPPS	ENSG00000141279.15	17	0.00024135	0.00362026	15	0.0273122	Yes	No
Artery-Coronary	205	KPNB1	ENSG00000108424.9	17	0.000763497	0.012216	16	0.0375767	Yes	No
Artery-Coronary	205	TBKBP1	ENSG00000198933.9	17	0.00216702	0.0346723	16	0.0582073	No	No
Artery-Coronary	205	TBX21	ENSG00000073861.2	17	0.00122386	0.0195817	16	0.0446978	Yes	No
Artery-Coronary	205	OSBPL7	ENSG00000006025.11	17	0.00166786	0.0266858	16	0.0510886	No	No
Artery-Coronary	205	MRPL10	ENSG00000159111.12	17	0.00346704	0.0554726	16	0.0759608	No	No
Artery-Coronary	205	LRRC46	ENSG00000141294.9	17	0.00340869	0.0545391	16	0.0751321	No	No
Artery-Coronary	205	SCRN2	ENSG00000141295.13	17	0.00232512	0.039527	17	0.0624484	No	No
Artery-Coronary	205	SP6	ENSG00000189120.4	17	0.00359371	0.0610931	17	0.080922	No	No
Artery-Coronary	205	RP11-6N17.2	ENSG00000266821.1	17	0.00687264	0.109962	16	0.124048	No	No
Artery-Coronary	205	SP2	ENSG00000167182.13	17	0.0130016	0.221028	17	0.227243	No	No
Artery-Coronary	205	PNPO	ENSG00000108439.9	17	0.00099453	0.016907	17	0.0422202	Yes	No
Artery-Coronary	205	PRR15L	ENSG00000167183.2	17	0.00285583	0.0485491	17	0.0698583	No	No
Artery-Coronary	205	CDK5RAP3	ENSG00000108465.14	17	0.00324632	0.0551875	17	0.0757021	No	No
Artery-Coronary	205	COPZ2	ENSG00000005243.9	17	0.000435472	0.00696755	16	0.0322226	Yes	No
Artery-Coronary	205	NFE2L1	ENSG00000082641.15	17	0.00517373	0.0827797	16	0.0997165	No	No
Artery-Coronary	205	RP5-890E16.5	ENSG00000278765.1	17	0.00574313	0.0918901	16	0.107869	No	No
Artery-Coronary	205	CBX1	ENSG00000108468.14	17	0.000749415	0.0119906	16	0.0374157	Yes	No
Artery-Coronary	205	SNX11	ENSG00000002919.14	17	0.00631659	0.101065	16	0.116017	No	No
Artery-Coronary	205	SKAP1	ENSG00000141293.15	17	0.000539852	0.0102572	19	0.0358781	Yes	No
Artery-Coronary	205	HOXB2	ENSG00000173917.10	17	0.00725034	0.123256	17	0.136152	No	No
Artery-Coronary	205	HOXB3	ENSG00000120093.11	17	0.00115914	0.0197054	17	0.0447624	Yes	No
Artery-Coronary	205	HOXB4	ENSG00000182742.5	17	0.00102571	0.017437	17	0.0428006	Yes	No
Artery-Coronary	205	HOXB5	ENSG00000120075.5	17	0.000759245	0.0129072	17	0.0381907	Yes	No
Artery-Coronary	205	HOXB6	ENSG00000108511.9	17	0.00115441	0.019625	17	0.0447058	Yes	No
Artery-Coronary	205	HOXB7	ENSG00000260027.4	17	0.000599697	0.0101949	17	0.035834	Yes	No
Artery-Coronary	205	HOXB8	ENSG00000120068.6	17	0.00199123	0.0338509	17	0.0574149	No	No
Artery-Coronary	205	TTLL6	ENSG00000170703.15	17	0.0010556	0.0168896	16	0.0422178	Yes	No
Artery-Coronary	205	CALCOCO2	ENSG00000136436.14	17	0.000121878	0.00195005	16	0.0243494	Yes	No
Artery-Coronary	205	ATP5G1	ENSG00000159199.13	17	0.000984712	0.0147707	15	0.0401443	Yes	No
Artery-Coronary	205	UBE2Z	ENSG00000159202.17	17	0.000961226	0.0153796	16	0.0406403	Yes	No
Artery-Coronary	205	SNF8	ENSG00000159210.9	17	0.00152256	0.0243609	16	0.0492414	Yes	No
Artery-Coronary	205	IGF2BP1	ENSG00000159217.9	17	0.00263757	0.0422012	16	0.0646717	No	No
Artery-Coronary	205	GNGT2	ENSG00000167083.6	17	0.00202703	0.0304054	15	0.0543711	No	No
Artery-Coronary	205	ABI3	ENSG00000108798.8	17	0.000373333	0.00597332	16	0.0308269	Yes	No
Artery-Coronary	205	PHOSPHO1	ENSG00000173868.11	17	0.0010554	0.0168864	16	0.0422178	Yes	No
Artery-Coronary	205	ZNF652	ENSG00000198740.8	17	3.32278e-05	0.000531644	16	0.0212967	Yes	No
Artery-Coronary	205	RP11-1079K10.3	ENSG00000248714.6	17	0.00353867	0.0566188	16	0.077028	No	No
Artery-Coronary	205	PHB	ENSG00000167085.11	17	0.00288769	0.0462031	16	0.067952	No	No
Artery-Coronary	205	NGFR	ENSG00000064300.8	17	0.00397568	0.0636109	16	0.0831148	No	No
Artery-Coronary	205	NXPH3	ENSG00000182575.7	17	0.00245998	0.0393597	16	0.0622954	No	No
Artery-Coronary	205	SPOP	ENSG00000121067.17	17	0.000596202	0.00953923	16	0.0353241	Yes	No
Artery-Coronary	205	SLC35B1	ENSG00000121073.13	17	0.00146039	0.0233663	16	0.048239	Yes	No
Artery-Coronary	205	FAM117A	ENSG00000121104.7	17	9.23807e-05	0.00147809	16	0.0235327	Yes	No
Artery-Coronary	205	KAT7	ENSG00000136504.11	17	0.00019157	0.00306512	16	0.0262823	Yes	No
Artery-Coronary	205	TAC4	ENSG00000176358.15	17	0.00161002	0.0257603	16	0.0502779	No	No
Artery-Coronary	205	DLX4	ENSG00000108813.10	17	0.000524796	0.00787193	15	0.0332783	Yes	No
Artery-Coronary	205	DLX3	ENSG00000064195.7	17	0.000102034	0.00153051	15	0.0236704	Yes	No
Artery-Coronary	205	RP11-1094H24.4	ENSG00000246640.1	17	0.000983493	0.0147524	15	0.0401068	Yes	No
Artery-Coronary	205	ITGA3	ENSG00000005884.17	17	0.00090025	0.0135037	15	0.0387489	Yes	No
Artery-Coronary	205	RP5-875H18.9	ENSG00000276851.1	17	0.000701442	0.0105216	15	0.0361411	Yes	No
Artery-Coronary	205	PDK2	ENSG00000005882.11	17	0.00079795	0.0119693	15	0.0373851	Yes	No
Artery-Coronary	205	SAMD14	ENSG00000167100.14	17	0.00108424	0.0162635	15	0.0415542	Yes	No
Artery-Coronary	205	PPP1R9B	ENSG00000108819.10	17	0.00216706	0.0325058	15	0.0562784	No	No
Artery-Coronary	205	SGCA	ENSG00000108823.15	17	0.00246859	0.0370288	15	0.0603209	No	No
Artery-Coronary	205	COL1A1	ENSG00000108821.13	17	5.3034e-05	0.000795511	15	0.0215595	Yes	No
Artery-Coronary	205	RP11-893F2.5	ENSG00000249406.1	17	0.00112849	0.0169273	15	0.0422499	Yes	No
Artery-Coronary	205	TMEM92	ENSG00000167105.7	17	0.000407807	0.0061171	15	0.0310116	Yes	No
Artery-Coronary	205	XYLT2	ENSG00000015532.9	17	0.000928998	0.013935	15	0.0391806	Yes	No
Artery-Coronary	205	MRPL27	ENSG00000108826.15	17	0.000540331	0.00810496	15	0.0336286	Yes	No
Artery-Coronary	205	EME1	ENSG00000154920.14	17	0.000131313	0.0019697	15	0.024371	Yes	No
Artery-Coronary	205	LRRC59	ENSG00000108829.9	17	0.000589982	0.00884972	15	0.034612	Yes	No
Artery-Coronary	205	ACSF2	ENSG00000167107.12	17	0.0107079	0.171326	16	0.180345	No	No
Artery-Coronary	205	CHAD	ENSG00000136457.9	17	0.00763902	0.122224	16	0.135146	No	No
Artery-Coronary	205	RP11-94C24.13	ENSG00000275897.1	17	0.00215438	0.03447	16	0.0579927	No	No
Artery-Coronary	205	RSAD1	ENSG00000136444.9	17	0.00283643	0.0453829	16	0.0672731	No	No
Artery-Coronary	205	RP11-94C24.6	ENSG00000249451.1	17	0.000904911	0.0135737	15	0.0388036	Yes	No
Artery-Coronary	205	MYCBPAP	ENSG00000136449.13	17	0.00200234	0.0300351	15	0.0540669	No	No
Artery-Coronary	205	EPN3	ENSG00000049283.17	17	0.000465531	0.00698297	15	0.0322431	Yes	No
Artery-Coronary	205	SPATA20	ENSG00000006282.20	17	0.00324965	0.0487448	15	0.0700274	No	No
Artery-Coronary	205	CACNA1G	ENSG00000006283.17	17	0.00764914	0.122386	16	0.135317	No	No
Artery-Coronary	205	ABCC3	ENSG00000108846.15	17	0.000167219	0.0026755	16	0.0255513	Yes	No
Artery-Coronary	205	ANKRD40	ENSG00000154945.6	17	0.00667351	0.106776	16	0.121107	No	No
Artery-Coronary	205	LUC7L3	ENSG00000108848.15	17	0.00283098	0.0481267	17	0.0695184	No	No
Artery-Coronary	205	WFIKKN2	ENSG00000173714.7	17	7.3406e-05	0.0012479	17	0.0226743	Yes	No
Artery-Coronary	205	TOB1	ENSG00000141232.4	17	0.00385625	0.0655563	17	0.0847836	No	No
Artery-Coronary	205	RP11-700H6.4	ENSG00000262006.1	17	0.00167952	0.0285518	17	0.052673	No	No
Artery-Coronary	205	SPAG9	ENSG00000008294.20	17	0.00184618	0.0332312	18	0.0568994	No	No
Artery-Coronary	205	NME1	ENSG00000239672.7	17	0.000419463	0.00671141	16	0.0318221	Yes	No
Artery-Coronary	205	NME2	ENSG00000243678.11	17	0.000779278	0.0124684	16	0.0377199	Yes	No
Artery-Coronary	205	MBTD1	ENSG00000011258.15	17	0.0016585	0.0281945	17	0.0523494	No	No
Artery-Coronary	205	UTP18	ENSG00000011260.13	17	0.00690064	0.117311	17	0.130535	No	No
Artery-Coronary	205	TOM1L1	ENSG00000141198.14	17	0.0100452	0.180814	18	0.189298	No	No
Artery-Coronary	205	COX11	ENSG00000166260.10	17	0.00231492	0.0416686	18	0.0642668	No	No
Artery-Coronary	205	STXBP4	ENSG00000166263.13	17	0.00035969	0.0068341	19	0.0319587	Yes	No
Artery-Coronary	205	HLF	ENSG00000108924.13	17	0.00786156	0.14937	19	0.160102	No	No
Artery-Coronary	205	MMD	ENSG00000108960.7	17	0.000714195	0.0135697	19	0.0388036	Yes	No
Artery-Coronary	205	TMEM100	ENSG00000166292.11	17	0.00210129	0.0357219	17	0.0591964	No	No
Artery-Coronary	205	PCTP	ENSG00000141179.13	17	0.00271834	0.0462118	17	0.067952	No	No
Artery-Coronary	205	ANKFN1	ENSG00000153930.11	17	0.000808994	0.0169889	21	0.0423154	Yes	No
Artery-Coronary	205	NOG	ENSG00000183691.4	17	0.000859363	0.0137498	16	0.0389962	Yes	No
Artery-Coronary	205	C17orf67	ENSG00000214226.8	17	0.000161044	0.00273775	17	0.0258155	Yes	No
Artery-Coronary	205	DGKE	ENSG00000153933.9	17	0.00150931	0.0256582	17	0.0501684	No	No
Artery-Coronary	205	TRIM25	ENSG00000121060.16	17	9.51357e-05	0.00161731	17	0.0237895	Yes	No
Artery-Coronary	205	RP11-670E13.6	ENSG00000274213.1	17	0.00329767	0.0560604	17	0.0765348	No	No
Artery-Coronary	205	COIL	ENSG00000121058.4	17	0.000140008	0.00238013	17	0.0253322	Yes	No
Artery-Coronary	205	SCPEP1	ENSG00000121064.12	17	0.000971449	0.0165146	17	0.0417963	Yes	No
Artery-Coronary	205	RP11-166P13.3	ENSG00000263004.1	17	0.000548273	0.00877237	16	0.0345466	Yes	No
Artery-Coronary	205	AKAP1	ENSG00000121057.12	17	0.000873678	0.0139788	16	0.0391994	Yes	No
Artery-Coronary	205	MSI2	ENSG00000153944.10	17	0.000566587	0.0101986	18	0.035834	Yes	No
Artery-Coronary	205	RP11-60A24.3	ENSG00000265542.5	17	0.00062156	0.00994496	16	0.0356965	Yes	No
Artery-Coronary	205	MRPS23	ENSG00000181610.12	17	0.00357587	0.053638	15	0.0743559	No	No
Artery-Coronary	205	CUEDC1	ENSG00000180891.12	17	0.00090941	0.0145506	16	0.039946	Yes	No
Artery-Coronary	205	RP11-159D12.11	ENSG00000278642.1	17	0.00330402	0.0495604	15	0.0707847	No	No
Artery-Coronary	205	VEZF1	ENSG00000136451.8	17	0.00117267	0.0175901	15	0.0429208	Yes	No
Artery-Coronary	205	RP11-159D12.2	ENSG00000264112.1	17	0.00442032	0.0663047	15	0.085491	No	No
Artery-Coronary	205	SRSF1	ENSG00000136450.12	17	0.000771484	0.0115723	15	0.036988	Yes	No
Artery-Coronary	205	DYNLL2	ENSG00000264364.2	17	0.00393663	0.0551129	14	0.0756746	No	No
Artery-Coronary	205	EPX	ENSG00000121053.5	17	0.00572806	0.0801928	14	0.0975805	No	No
Artery-Coronary	205	MKS1	ENSG00000011143.16	17	0.00294227	0.0411918	14	0.0639507	No	No
Artery-Coronary	205	MPO	ENSG00000005381.7	17	0.00318232	0.0445524	14	0.0665945	No	No
Artery-Coronary	205	TSPOAP1	ENSG00000005379.15	17	0.000147277	0.00206188	14	0.0247703	Yes	No
Artery-Coronary	205	SUPT4H1	ENSG00000213246.6	17	0.00237399	0.0332358	14	0.0568994	No	No
Artery-Coronary	205	RNF43	ENSG00000108375.12	17	0.000438325	0.00613655	14	0.0310116	Yes	No
Artery-Coronary	205	MTMR4	ENSG00000108389.9	17	0.00437816	0.0612942	14	0.0811039	No	No
Artery-Coronary	205	SEPT4	ENSG00000108387.14	17	0.000475415	0.0061804	13	0.0310249	Yes	No
Artery-Coronary	205	TEX14	ENSG00000121101.15	17	0.000290485	0.00406679	14	0.0277248	Yes	No
Artery-Coronary	205	RAD51C	ENSG00000108384.14	17	0.0066824	0.0868712	13	0.103359	No	No
Artery-Coronary	205	PPM1E	ENSG00000175175.5	17	0.00251936	0.0327516	13	0.0564536	No	No
Artery-Coronary	205	TRIM37	ENSG00000108395.13	17	0.000114379	0.00125817	11	0.0226743	Yes	No
Artery-Coronary	205	SKA2	ENSG00000182628.12	17	0.00646856	0.0711542	11	0.089642	No	No
Artery-Coronary	205	PRR11	ENSG00000068489.12	17	0.000345215	0.00379736	11	0.0274329	Yes	No
Artery-Coronary	205	SMG8	ENSG00000167447.12	17	0.0015955	0.015955	10	0.0412173	Yes	No
Artery-Coronary	205	GDPD1	ENSG00000153982.10	17	0.00191374	0.0191374	10	0.0443053	Yes	No
Artery-Coronary	205	YPEL2	ENSG00000175155.8	17	5.51281e-05	0.000551281	10	0.0212967	Yes	No
Artery-Coronary	205	DHX40	ENSG00000108406.9	17	0.00513858	0.0462472	9	0.0679653	No	No
Artery-Coronary	205	RP11-758H9.2	ENSG00000273702.1	17	0.0187733	0.150187	8	0.160833	No	No
Artery-Coronary	205	CLTC	ENSG00000141367.11	17	0.00105868	0.00952808	9	0.0353061	Yes	No
Artery-Coronary	205	PTRH2	ENSG00000141378.14	17	0.00302953	0.0242362	8	0.0491088	Yes	No
Artery-Coronary	205	VMP1	ENSG00000062716.12	17	0.0197446	0.157957	8	0.16798	No	No
Artery-Coronary	205	TUBD1	ENSG00000108423.14	17	0.0264365	0.211492	8	0.218266	No	No
Artery-Coronary	205	RPS6KB1	ENSG00000108443.13	17	0.00272851	0.0218281	8	0.0467333	Yes	No
Artery-Coronary	205	RNFT1	ENSG00000189050.15	17	0.0146471	0.117177	8	0.130422	No	No
Artery-Coronary	205	RP11-178C3.2	ENSG00000267302.5	17	0.00926433	0.0741146	8	0.0922109	No	No
Artery-Coronary	205	HEATR6	ENSG00000068097.14	17	0.0226478	0.158535	7	0.168494	No	No
Artery-Coronary	205	CA4	ENSG00000167434.9	17	0.0109574	0.0767021	7	0.0945436	No	No
Artery-Coronary	205	USP32	ENSG00000170832.12	17	0.00462585	0.0370068	8	0.0603008	No	No
Artery-Coronary	205	APPBP2	ENSG00000062725.9	17	0.00468159	0.0327711	7	0.0564698	No	No
Artery-Coronary	205	PPM1D	ENSG00000170836.11	17	0.00358907	0.0287126	8	0.0528689	No	No
Artery-Coronary	205	BCAS3	ENSG00000141376.22	17	0.0100594	0.120713	12	0.133764	No	No
Artery-Coronary	205	TBX2	ENSG00000121068.13	17	0.00140393	0.0140393	10	0.0392399	Yes	No
Artery-Coronary	205	C17orf82	ENSG00000187013.4	17	0.00675558	0.0675558	10	0.086582	No	No
Artery-Coronary	205	TBX4	ENSG00000121075.9	17	0.00221015	0.0221015	10	0.0469386	Yes	No
Artery-Coronary	205	NACA2	ENSG00000253506.2	17	0.000821239	0.00821239	10	0.0337694	Yes	No
Artery-Coronary	205	BRIP1	ENSG00000136492.8	17	0.00162422	0.0194907	12	0.044593	Yes	No
Artery-Coronary	205	INTS2	ENSG00000108506.11	17	0.0015611	0.0171721	11	0.0425175	Yes	No
Artery-Coronary	205	MED13	ENSG00000108510.9	17	0.00555357	0.0666429	12	0.0857864	No	No
Artery-Coronary	205	METTL2A	ENSG00000087995.15	17	0.00627907	0.0690698	11	0.0877689	No	No
Artery-Coronary	205	TLK2	ENSG00000146872.17	17	0.00776228	0.0931473	12	0.108953	No	No
Artery-Coronary	205	CTD-3035K23.6	ENSG00000277463.1	17	0.0195966	0.215562	11	0.22207	No	No
Artery-Coronary	205	MRC2	ENSG00000011028.13	17	0.00207104	0.0227815	11	0.0475925	Yes	No
Artery-Coronary	205	MARCH10	ENSG00000173838.11	17	0.000921043	0.0101315	11	0.0358256	Yes	No
Artery-Coronary	205	TANC2	ENSG00000170921.15	17	0.00449045	0.0628663	14	0.0824352	No	No
Artery-Coronary	205	CYB561	ENSG00000008283.15	17	0.000822601	0.00904861	11	0.0348336	Yes	No
Artery-Coronary	205	ACE	ENSG00000159640.15	17	0.00532107	0.0585318	11	0.0786807	No	No
Artery-Coronary	205	DCAF7	ENSG00000136485.14	17	0.00288299	0.0317129	11	0.0555653	No	No
Artery-Coronary	205	TACO1	ENSG00000136463.7	17	0.00136485	0.0150133	11	0.0403509	Yes	No
Artery-Coronary	205	MAP3K3	ENSG00000198909.7	17	0.00118044	0.0129849	11	0.0383067	Yes	No
Artery-Coronary	205	STRADA	ENSG00000266173.6	17	0.0023499	0.023499	10	0.0483418	Yes	No
Artery-Coronary	205	LIMD2	ENSG00000136490.8	17	0.00251983	0.0251983	10	0.0498833	Yes	No
Artery-Coronary	205	CCDC47	ENSG00000108588.13	17	0.00621856	0.0621856	10	0.08185	No	No
Artery-Coronary	205	DDX42	ENSG00000198231.12	17	0.00103063	0.0103063	10	0.0359063	Yes	No
Artery-Coronary	205	FTSJ3	ENSG00000108592.16	17	0.0022964	0.022964	10	0.0477843	Yes	No
Artery-Coronary	205	PSMC5	ENSG00000087191.12	17	0.00352263	0.0352263	10	0.058752	No	No
Artery-Coronary	205	SMARCD2	ENSG00000108604.15	17	0.00107422	0.0107422	10	0.0363322	Yes	No
Artery-Coronary	205	GH1	ENSG00000259384.6	17	0.00421017	0.0378915	9	0.0609918	No	No
Artery-Coronary	205	CD79B	ENSG00000007312.12	17	0.00034894	0.00314046	9	0.0264401	Yes	No
Artery-Coronary	205	SCN4A	ENSG00000007314.12	17	0.0157303	0.141572	9	0.152952	No	No
Artery-Coronary	205	PRR29-AS1	ENSG00000264954.1	17	0.0107127	0.0964145	9	0.111927	No	No
Artery-Coronary	205	PRR29	ENSG00000224383.7	17	0.00521557	0.0469401	9	0.0685703	No	No
Artery-Coronary	205	ICAM2	ENSG00000108622.10	17	0.0238795	0.214915	9	0.221505	No	No
Artery-Coronary	205	ERN1	ENSG00000178607.15	17	0.00511435	0.0511435	10	0.072177	No	No
Artery-Coronary	205	SNHG25	ENSG00000266402.3	17	0.00666321	0.0666321	10	0.0857848	No	No
Artery-Coronary	205	TEX2	ENSG00000136478.7	17	0.000472143	0.00519357	11	0.0295075	Yes	No
Artery-Coronary	205	PECAM1	ENSG00000261371.5	17	0.00405969	0.0487163	12	0.0700067	No	No
Artery-Coronary	205	MILR1	ENSG00000271605.5	17	0.00653464	0.0784157	12	0.0960873	No	No
Artery-Coronary	205	POLG2	ENSG00000256525.6	17	0.0126088	0.151306	12	0.161819	No	No
Artery-Coronary	205	DDX5	ENSG00000108654.13	17	0.01658	0.19896	12	0.206462	No	No
Artery-Coronary	205	CEP95	ENSG00000258890.6	17	0.0118309	0.14197	12	0.153291	No	No
Artery-Coronary	205	SMURF2	ENSG00000108854.15	17	0.0034744	0.0451672	13	0.0671159	No	No
Artery-Coronary	205	LRRC37A3	ENSG00000176809.10	17	0.000153926	0.00200104	13	0.0244214	Yes	No
Artery-Coronary	205	RP11-583F2.2	ENSG00000265912.1	17	0.00204355	0.0265661	13	0.0509989	No	No
Artery-Coronary	205	GNA13	ENSG00000120063.9	17	0.0156984	0.235477	15	0.241005	No	No
Artery-Coronary	205	RGS9	ENSG00000108370.16	17	0.000568997	0.00910395	16	0.0348451	Yes	No
Artery-Coronary	205	AXIN2	ENSG00000168646.12	17	0.00458636	0.0779681	17	0.0957159	No	No
Artery-Coronary	205	CEP112	ENSG00000154240.16	17	0.00201744	0.0464011	23	0.0681356	No	No
Artery-Coronary	205	APOH	ENSG00000091583.10	17	0.000907863	0.0190651	21	0.0442592	Yes	No
Artery-Coronary	205	PRKCA	ENSG00000154229.11	17	0.000344574	0.00826979	24	0.0338916	Yes	No
Artery-Coronary	205	CACNG4	ENSG00000075461.5	17	0.000757015	0.0151403	20	0.0404072	Yes	No
Artery-Coronary	205	HELZ	ENSG00000198265.11	17	0.00444775	0.0889551	20	0.105217	No	No
Artery-Coronary	205	PSMD12	ENSG00000197170.9	17	0.000833804	0.0150085	18	0.0403509	Yes	No
Artery-Coronary	205	PITPNC1	ENSG00000154217.14	17	0.00177231	0.0372185	21	0.0604944	No	No
Artery-Coronary	205	NOL11	ENSG00000130935.9	17	0.00135939	0.0231097	17	0.0479538	Yes	No
Artery-Coronary	205	BPTF	ENSG00000171634.16	17	0.00256644	0.0487624	19	0.0700343	No	No
Artery-Coronary	205	C17orf58	ENSG00000186665.9	17	1.76505e-07	3.00058e-06	17	0.00641616	Yes	Yes
Artery-Coronary	205	KPNA2	ENSG00000182481.8	17	0.00110252	0.0187429	17	0.0439871	Yes	No
Artery-Coronary	205	AC145343.2	ENSG00000265055.1	17	0.00177963	0.0302536	17	0.0542305	No	No
Artery-Coronary	205	RP11-147L13.11	ENSG00000278730.1	17	0.00220145	0.0374247	17	0.0606412	No	No
Artery-Coronary	205	RP11-147L13.12	ENSG00000274561.1	17	0.00101882	0.01732	17	0.0426712	Yes	No
Artery-Coronary	205	RP11-147L13.13	ENSG00000277476.1	17	0.00206835	0.0351619	17	0.0587097	No	No
Artery-Coronary	205	RP11-147L13.14	ENSG00000278740.1	17	0.00537301	0.0913412	17	0.107366	No	No
Artery-Coronary	205	RP11-147L13.8	ENSG00000267731.1	17	0.00121019	0.0205732	17	0.0455779	Yes	No
Artery-Coronary	205	RP11-147L13.15	ENSG00000274712.1	17	9.63731e-05	0.00163834	17	0.0238164	Yes	No
Artery-Coronary	205	AMZ2	ENSG00000196704.11	17	0.00170369	0.0289627	17	0.053122	No	No
Artery-Coronary	205	ARSG	ENSG00000141337.12	17	0.00883379	0.167842	19	0.17699	No	No
Artery-Coronary	205	SLC16A6	ENSG00000108932.11	17	0.00100668	0.0181202	18	0.0433632	Yes	No
Artery-Coronary	205	WIPI1	ENSG00000070540.12	17	0.00182747	0.0328945	18	0.0565964	No	No
Artery-Coronary	205	PRKAR1A	ENSG00000108946.14	17	0.0111086	0.199954	18	0.20741	No	No
Artery-Coronary	205	FAM20A	ENSG00000108950.11	17	0.000591865	0.0106536	18	0.0362387	Yes	No
Artery-Coronary	205	ABCA8	ENSG00000141338.13	17	0.00136962	0.0246531	18	0.0494652	Yes	No
Artery-Coronary	205	ABCA9	ENSG00000154258.16	17	0.00752796	0.135503	18	0.147275	No	No
Artery-Coronary	205	ABCA6	ENSG00000154262.12	17	0.0131355	0.236439	18	0.241894	No	No
Artery-Coronary	205	ABCA10	ENSG00000154263.17	17	0.00406264	0.0731275	18	0.0913628	No	No
Artery-Coronary	205	ABCA5	ENSG00000154265.15	17	0.0038392	0.0691056	18	0.0878082	No	No
Artery-Coronary	205	MAP2K6	ENSG00000108984.13	17	0.00237213	0.0426983	18	0.0650629	No	No
Artery-Coronary	205	RP1-193H18.3	ENSG00000267653.1	17	0.00195664	0.0352195	18	0.058752	No	No
Artery-Coronary	205	RP1-193H18.2	ENSG00000267194.1	17	0.00226848	0.0385641	17	0.0616132	No	No
Artery-Coronary	205	LINC01028	ENSG00000267603.1	17	0.00471233	0.084822	18	0.101481	No	No
Artery-Coronary	205	KCNJ16	ENSG00000153822.13	17	0.00321511	0.0610871	19	0.080922	No	No
Artery-Coronary	205	KCNJ2	ENSG00000123700.4	17	0.00122108	0.0219795	18	0.0468181	Yes	No
Artery-Coronary	205	RP11-238F2.1	ENSG00000271239.1	17	0.000914281	0.0173713	19	0.0427448	Yes	No
Artery-Coronary	205	SOX9	ENSG00000125398.5	17	0.00268803	0.0510725	19	0.072128	No	No
Artery-Coronary	205	LINC00511	ENSG00000227036.6	17	0.000655975	0.0150874	23	0.0403524	Yes	No
Artery-Coronary	205	SLC39A11	ENSG00000133195.11	17	0.000310967	0.00777418	25	0.0331976	Yes	No
Artery-Coronary	205	SSTR2	ENSG00000180616.8	17	0.00413949	0.0910687	22	0.107118	No	No
Artery-Coronary	205	COG1	ENSG00000166685.11	17	0.000162806	0.00358174	22	0.0272831	Yes	No
Artery-Coronary	205	FAM104A	ENSG00000133193.12	17	0.000983859	0.0216449	22	0.0465926	Yes	No
Artery-Coronary	205	C17orf80	ENSG00000141219.15	17	0.00662226	0.14569	22	0.156719	No	No
Artery-Coronary	205	CPSF4L	ENSG00000187959.9	17	0.00159299	0.0350457	22	0.0586145	No	No
Artery-Coronary	205	CDC42EP4	ENSG00000179604.9	17	0.00095536	0.0210179	22	0.0459903	Yes	No
Artery-Coronary	205	SDK2	ENSG00000069188.16	17	0.000106376	0.00265939	25	0.0254926	Yes	No
Artery-Coronary	205	RPL38	ENSG00000172809.12	17	0.00109546	0.0219091	20	0.0467667	Yes	No
Artery-Coronary	205	TTYH2	ENSG00000141540.10	17	0.000314039	0.00628078	20	0.0311916	Yes	No
Artery-Coronary	205	KIF19	ENSG00000196169.14	17	0.000623389	0.0118444	19	0.037231	Yes	No
Artery-Coronary	205	BTBD17	ENSG00000204347.3	17	0.000699797	0.0132961	19	0.0385291	Yes	No
Artery-Coronary	205	GPR142	ENSG00000257008.6	17	0.0010351	0.019667	19	0.0447377	Yes	No
Artery-Coronary	205	GPRC5C	ENSG00000170412.16	17	0.00342823	0.0651363	19	0.0844049	No	No
Artery-Coronary	205	CD300A	ENSG00000167851.13	17	0.000804471	0.0152849	19	0.040556	Yes	No
Artery-Coronary	205	CD300LB	ENSG00000178789.8	17	0.00125024	0.0237545	19	0.048594	Yes	No
Artery-Coronary	205	CD300C	ENSG00000167850.3	17	0.000127057	0.00241409	19	0.0253322	Yes	No
Artery-Coronary	205	CTD-2006K23.1	ENSG00000261222.2	17	0.000241244	0.00482487	20	0.0287918	Yes	No
Artery-Coronary	205	CD300E	ENSG00000186407.6	17	0.00370834	0.0741668	20	0.0922374	No	No
Artery-Coronary	205	RAB37	ENSG00000172794.19	17	0.00129021	0.0258043	20	0.0503002	No	No
Artery-Coronary	205	CD300LF	ENSG00000186074.18	17	2.80523e-06	5.32993e-05	19	0.0147129	Yes	No
Artery-Coronary	205	SLC9A3R1	ENSG00000109062.11	17	0.000708338	0.0134584	19	0.0387194	Yes	No
Artery-Coronary	205	NAT9	ENSG00000109065.11	17	0.000127725	0.00229906	18	0.0252544	Yes	No
Artery-Coronary	205	TMEM104	ENSG00000109066.13	17	9.75755e-05	0.00185393	19	0.0243164	Yes	No
Artery-Coronary	205	GRIN2C	ENSG00000161509.13	17	0.00158629	0.0285533	18	0.052673	No	No
Artery-Coronary	205	FDXR	ENSG00000161513.11	17	0.00438739	0.0789731	18	0.0965067	No	No
Artery-Coronary	205	HID1	ENSG00000167861.15	17	0.00261452	0.0470613	18	0.0686493	No	No
Artery-Coronary	205	CDR2L	ENSG00000109089.7	17	0.000239685	0.00431434	18	0.0280423	Yes	No
Artery-Coronary	205	MRPL58	ENSG00000167862.9	17	0.00374187	0.0636119	17	0.0831148	No	No
Artery-Coronary	205	KCTD2	ENSG00000180901.10	17	0.000824655	0.0148438	18	0.0401724	Yes	No
Artery-Coronary	205	ATP5H	ENSG00000167863.11	17	0.00290881	0.0494498	17	0.0707167	No	No
Artery-Coronary	205	SLC16A5	ENSG00000170190.15	17	0.000321166	0.00545982	17	0.0300514	Yes	No
Artery-Coronary	205	ARMC7	ENSG00000125449.6	17	0.00265625	0.0451562	17	0.0671051	No	No
Artery-Coronary	205	NT5C	ENSG00000125458.6	17	0.00284035	0.048286	17	0.0696419	No	No
Artery-Coronary	205	HN1	ENSG00000189159.15	17	0.000591738	0.0100595	17	0.0357922	Yes	No
Artery-Coronary	205	SUMO2	ENSG00000188612.11	17	0.000516152	0.00877458	17	0.0345466	Yes	No
Artery-Coronary	205	NUP85	ENSG00000125450.10	17	0.00437931	0.0744482	17	0.0925097	No	No
Artery-Coronary	205	GGA3	ENSG00000125447.16	17	0.00389152	0.0661559	17	0.0853311	No	No
Artery-Coronary	205	MRPS7	ENSG00000125445.10	17	0.000222167	0.00377683	17	0.0274163	Yes	No
Artery-Coronary	205	MIF4GD	ENSG00000125457.13	17	0.00310173	0.0527294	17	0.0735701	No	No
Artery-Coronary	205	SLC25A19	ENSG00000125454.11	17	0.000638296	0.010851	17	0.0364481	Yes	No
Artery-Coronary	205	GRB2	ENSG00000177885.13	17	0.000736362	0.0125182	17	0.0377452	Yes	No
Artery-Coronary	205	TMEM94	ENSG00000177728.16	17	0.00233035	0.039616	17	0.062513	No	No
Artery-Coronary	205	CASKIN2	ENSG00000177303.9	17	0.0014128	0.0240175	17	0.0488643	Yes	No
Artery-Coronary	205	TSEN54	ENSG00000182173.12	17	0.0047135	0.0801295	17	0.0975459	No	No
Artery-Coronary	205	LLGL2	ENSG00000073350.13	17	0.00679315	0.115484	17	0.12899	No	No
Artery-Coronary	205	MYO15B	ENSG00000266714.6	17	0.00238929	0.0406179	17	0.0633894	No	No
Artery-Coronary	205	RECQL5	ENSG00000108469.14	17	0.00186484	0.0317024	17	0.0555653	No	No
Artery-Coronary	205	SMIM5	ENSG00000204323.5	17	0.0001377	0.0023409	17	0.0253322	Yes	No
Artery-Coronary	205	SAP30BP	ENSG00000161526.14	17	0.00202739	0.0344657	17	0.0579927	No	No
Artery-Coronary	205	ITGB4	ENSG00000132470.13	17	0.000619744	0.0105357	17	0.0361411	Yes	No
Artery-Coronary	205	GALK1	ENSG00000108479.11	17	0.000519355	0.00882904	17	0.0345887	Yes	No
Artery-Coronary	205	H3F3B	ENSG00000132475.10	17	0.00065071	0.0110621	17	0.0365881	Yes	No
Artery-Coronary	205	UNK	ENSG00000132478.9	17	0.000718341	0.0122118	17	0.0375767	Yes	No
Artery-Coronary	205	UNC13D	ENSG00000092929.11	17	0.000649373	0.0110393	17	0.0365846	Yes	No
Artery-Coronary	205	WBP2	ENSG00000132471.11	17	0.000271851	0.00462146	17	0.028579	Yes	No
Artery-Coronary	205	TRIM47	ENSG00000132481.6	17	0.000211035	0.0035876	17	0.0272831	Yes	No
Artery-Coronary	205	TRIM65	ENSG00000141569.10	17	0.00100875	0.0181575	18	0.0433746	Yes	No
Artery-Coronary	205	MRPL38	ENSG00000204316.12	17	0.000145579	0.00262043	18	0.0254372	Yes	No
Artery-Coronary	205	FBF1	ENSG00000188878.19	17	0.000990878	0.0178358	18	0.0431096	Yes	No
Artery-Coronary	205	ACOX1	ENSG00000161533.11	17	0.000639644	0.0121532	19	0.0375346	Yes	No
Artery-Coronary	205	TEN1	ENSG00000257949.6	17	0.00188021	0.035724	19	0.0591964	No	No
Artery-Coronary	205	CDK3	ENSG00000250506.7	17	0.00603058	0.114581	19	0.128181	No	No
Artery-Coronary	205	EVPL	ENSG00000167880.7	17	0.00082318	0.0164636	20	0.041732	Yes	No
Artery-Coronary	205	SRP68	ENSG00000167881.14	17	0.000105496	0.00210992	20	0.0247772	Yes	No
Artery-Coronary	205	GALR2	ENSG00000182687.3	17	0.000350405	0.0070081	20	0.0322776	Yes	No
Artery-Coronary	205	EXOC7	ENSG00000182473.21	17	0.00236883	0.0473765	20	0.0688959	No	No
Artery-Coronary	205	RNF157	ENSG00000141576.14	17	0.0100811	0.211703	21	0.218433	No	No
Artery-Coronary	205	UBALD2	ENSG00000185262.8	17	0.000624613	0.0131169	21	0.0383676	Yes	No
Artery-Coronary	205	QRICH2	ENSG00000129646.14	17	0.00029315	0.00615616	21	0.0310116	Yes	No
Artery-Coronary	205	PRPSAP1	ENSG00000161542.16	17	0.000433778	0.00954312	22	0.0353241	Yes	No
Artery-Coronary	205	SPHK1	ENSG00000176170.13	17	0.000310753	0.0065258	21	0.0315223	Yes	No
Artery-Coronary	205	UBE2O	ENSG00000175931.12	17	0.000305571	0.00672255	22	0.0318516	Yes	No
Artery-Coronary	205	AANAT	ENSG00000129673.9	17	0.000432134	0.00907481	21	0.0348451	Yes	No
Artery-Coronary	205	RHBDF2	ENSG00000129667.12	17	0.000663409	0.0139316	21	0.0391773	Yes	No
Artery-Coronary	205	CYGB	ENSG00000161544.9	17	0.000251187	0.00552611	22	0.0300514	Yes	No
Artery-Coronary	205	PRCD	ENSG00000214140.10	17	0.00147403	0.0309547	21	0.0548463	No	No
Artery-Coronary	205	RP11-666A8.13	ENSG00000284526.1	17	0.000228492	0.00479833	21	0.0287918	Yes	No
Artery-Coronary	205	ST6GALNAC2	ENSG00000070731.10	17	0.00188372	0.0395581	21	0.0624748	No	No
Artery-Coronary	205	ST6GALNAC1	ENSG00000070526.14	17	0.00145174	0.0304864	21	0.0544453	No	No
Artery-Coronary	205	MXRA7	ENSG00000182534.13	17	0.000938091	0.020638	22	0.0456313	Yes	No
Artery-Coronary	205	JMJD6	ENSG00000070495.14	17	0.000335136	0.00737298	22	0.0326796	Yes	No
Artery-Coronary	205	METTL23	ENSG00000181038.13	17	0.00109183	0.0240202	22	0.0488643	Yes	No
Artery-Coronary	205	SRSF2	ENSG00000161547.16	17	0.000171776	0.00377908	22	0.0274163	Yes	No
Artery-Coronary	205	MFSD11	ENSG00000092931.11	17	0.000648321	0.0142631	22	0.0395512	Yes	No
Artery-Coronary	205	LINC02080	ENSG00000267065.2	17	1.32745e-05	0.000292039	22	0.0209593	Yes	No
Artery-Coronary	205	MGAT5B	ENSG00000167889.12	17	0.000624574	0.0143652	23	0.0397049	Yes	No
Artery-Coronary	205	SEC14L1	ENSG00000129657.14	17	0.000229685	0.00551243	24	0.0300514	Yes	No
Artery-Coronary	205	SEPT9	ENSG00000184640.17	17	0.000875438	0.0236368	27	0.0484306	Yes	No
Artery-Coronary	205	RP11-13K12.1	ENSG00000267506.5	17	0.000947322	0.0246304	26	0.0494595	Yes	No
Artery-Coronary	205	RP11-13K12.5	ENSG00000267466.1	17	0.000676329	0.0175846	26	0.0429208	Yes	No
Artery-Coronary	205	LINC01987	ENSG00000267790.1	17	0.000745872	0.0186468	25	0.0438698	Yes	No
Artery-Coronary	205	TNRC6C	ENSG00000078687.17	17	0.00392208	0.0980521	25	0.113387	No	No
Artery-Coronary	205	TMC6	ENSG00000141524.15	17	0.000262886	0.00604638	23	0.0309505	Yes	No
Artery-Coronary	205	TMC8	ENSG00000167895.14	17	0.000614966	0.0141442	23	0.0393429	Yes	No
Artery-Coronary	205	SYNGR2	ENSG00000108639.7	17	0.000496016	0.0119044	24	0.0373219	Yes	No
Artery-Coronary	205	TK1	ENSG00000167900.11	17	0.000284598	0.00683034	24	0.0319587	Yes	No
Artery-Coronary	205	AFMID	ENSG00000183077.15	17	0.0006606	0.0158544	24	0.0410953	Yes	No
Artery-Coronary	205	BIRC5	ENSG00000089685.14	17	0.000866759	0.0208022	24	0.0457838	Yes	No
Artery-Coronary	205	AC061992.2	ENSG00000267737.1	17	0.00103339	0.0258348	25	0.050323	No	No
Artery-Coronary	205	SOCS3	ENSG00000184557.4	17	0.00177788	0.044447	25	0.0664924	No	No
Artery-Coronary	205	RP11-806H10.4	ENSG00000266970.1	17	0.000264137	0.00660343	25	0.0315676	Yes	No
Artery-Coronary	205	PGS1	ENSG00000087157.18	17	0.00066745	0.0173537	26	0.042719	Yes	No
Artery-Coronary	205	DNAH17	ENSG00000187775.16	17	0.000143265	0.00386815	27	0.0275296	Yes	No
Artery-Coronary	205	LINC02081	ENSG00000267123.5	17	0.000205913	0.00514783	25	0.0294135	Yes	No
Artery-Coronary	205	CYTH1	ENSG00000108669.16	17	0.000791765	0.0197941	25	0.0448182	Yes	No
Artery-Coronary	205	USP36	ENSG00000055483.19	17	0.000116285	0.00290713	25	0.0260723	Yes	No
Artery-Coronary	205	TIMP2	ENSG00000035862.12	17	0.000125422	0.00313554	25	0.026427	Yes	No
Artery-Coronary	205	CEP295NL	ENSG00000178404.9	17	0.000463874	0.011133	24	0.0366335	Yes	No
Artery-Coronary	205	LGALS3BP	ENSG00000108679.12	17	0.00019004	0.004751	25	0.0287661	Yes	No
Artery-Coronary	205	CANT1	ENSG00000171302.16	17	0.000796793	0.0199198	25	0.0449003	Yes	No
Artery-Coronary	205	C1QTNF1	ENSG00000173918.14	17	0.0013439	0.0335975	25	0.0571853	No	No
Artery-Coronary	205	ENGASE	ENSG00000167280.16	17	0.00182983	0.0475755	26	0.0690375	No	No
Artery-Coronary	205	RBFOX3	ENSG00000167281.18	17	0.00115933	0.0347799	30	0.0583333	No	No
Artery-Coronary	205	CBX2	ENSG00000173894.10	17	0.00115891	0.0289729	25	0.0531298	No	No
Artery-Coronary	205	CBX8	ENSG00000141570.10	17	0.000932483	0.0233121	25	0.0481785	Yes	No
Artery-Coronary	205	CBX4	ENSG00000141582.14	17	0.000415757	0.0103939	25	0.0359843	Yes	No
Artery-Coronary	205	LINC01978	ENSG00000262188.1	17	0.000989254	0.0247314	25	0.0495299	Yes	No
Artery-Coronary	205	TBC1D16	ENSG00000167291.15	17	0.000338614	0.00914257	27	0.0348804	Yes	No
Artery-Coronary	205	CCDC40	ENSG00000141519.14	17	0.00124305	0.0335623	27	0.057158	No	No
Artery-Coronary	205	GAA	ENSG00000171298.12	17	0.00172368	0.0465393	27	0.0682364	No	No
Artery-Coronary	205	EIF4A3	ENSG00000141543.9	17	0.00164544	0.0444269	27	0.0664924	No	No
Artery-Coronary	205	CARD14	ENSG00000141527.16	17	0.00110994	0.0299685	27	0.054008	No	No
Artery-Coronary	205	SGSH	ENSG00000181523.12	17	9.53133e-06	0.000247815	26	0.0209593	Yes	No
Artery-Coronary	205	SLC26A11	ENSG00000181045.14	17	0.00412762	0.107318	26	0.121606	No	No
Artery-Coronary	205	RNF213	ENSG00000173821.19	17	0.000453394	0.0122416	27	0.0376323	Yes	No
Artery-Coronary	205	ENDOV	ENSG00000173818.16	17	9.70871e-05	0.00242718	25	0.0253322	Yes	No
Artery-Coronary	205	CTD-2526A2.2	ENSG00000260369.2	17	0.00316152	0.0758764	24	0.0938231	No	No
Artery-Coronary	205	NPTX1	ENSG00000171246.5	17	0.000107367	0.00257681	24	0.025334	Yes	No
Artery-Coronary	205	RPTOR	ENSG00000141564.13	17	0.000345859	0.00968406	28	0.0355386	Yes	No
Artery-Coronary	205	CHMP6	ENSG00000176108.9	17	0.000544992	0.0130798	24	0.0383657	Yes	No
Artery-Coronary	205	CTD-2561B21.11	ENSG00000262873.1	17	4.09547e-05	0.000982914	24	0.0216273	Yes	No
Artery-Coronary	205	CTD-2561B21.10	ENSG00000262098.1	17	0.000146656	0.00351974	24	0.0272268	Yes	No
Artery-Coronary	205	BAIAP2-AS1	ENSG00000226137.5	17	0.0039538	0.0948913	24	0.110588	No	No
Artery-Coronary	205	BAIAP2	ENSG00000175866.15	17	0.00104495	0.0250788	24	0.0497907	Yes	No
Artery-Coronary	205	AATK	ENSG00000181409.11	17	0.00018476	0.00443424	24	0.0283001	Yes	No
Artery-Coronary	205	CEP131	ENSG00000141577.13	17	0.000404493	0.00970784	24	0.0355749	Yes	No
Artery-Coronary	205	TEPSIN	ENSG00000167302.10	17	0.00112722	0.0270534	24	0.051333	No	No
Artery-Coronary	205	NDUFAF8	ENSG00000224877.3	17	0.00439469	0.101078	23	0.116017	No	No
Artery-Coronary	205	SLC38A10	ENSG00000157637.12	17	0.00138781	0.0319195	23	0.0557169	No	No
Artery-Coronary	205	LINC00482	ENSG00000185168.5	17	0.000793224	0.0182441	23	0.0434822	Yes	No
Artery-Coronary	205	RP11-455O6.9	ENSG00000275542.1	17	0.000927211	0.0213259	23	0.0463186	Yes	No
Artery-Coronary	205	RP11-1055B8.9	ENSG00000275966.1	17	0.000328203	0.00754867	23	0.0329364	Yes	No
Artery-Coronary	205	RP11-1055B8.3	ENSG00000262223.6	17	0.00327227	0.0785344	24	0.0961606	No	No
Artery-Coronary	205	RP11-1055B8.4	ENSG00000262877.4	17	0.0010895	0.026148	24	0.0506178	No	No
Artery-Coronary	205	BAHCC1	ENSG00000266074.8	17	0.00269805	0.0647531	24	0.0840725	No	No
Artery-Coronary	205	ACTG1	ENSG00000184009.9	17	0.00012576	0.00301824	24	0.0262434	Yes	No
Artery-Coronary	205	FSCN2	ENSG00000186765.11	17	0.00042643	0.0102343	24	0.0358769	Yes	No
Artery-Coronary	205	FAAP100	ENSG00000185504.16	17	0.00850313	0.204075	24	0.211171	No	No
Artery-Coronary	205	NPLOC4	ENSG00000182446.13	17	0.000161868	0.00404669	25	0.0276899	Yes	No
Artery-Coronary	205	TSPAN10	ENSG00000182612.10	17	9.89052e-05	0.00237372	24	0.0253322	Yes	No
Artery-Coronary	205	PDE6G	ENSG00000185527.11	17	0.00591959	0.14207	24	0.153379	No	No
Artery-Coronary	205	OXLD1	ENSG00000204237.4	17	0.00492444	0.113262	23	0.12696	No	No
Artery-Coronary	205	CCDC137	ENSG00000185298.12	17	0.00110719	0.0265726	24	0.0509989	No	No
Artery-Coronary	205	ARL16	ENSG00000214087.8	17	0.000370837	0.00890008	24	0.0346563	Yes	No
Artery-Coronary	205	HGS	ENSG00000185359.12	17	0.000937388	0.0224973	24	0.0473631	Yes	No
Artery-Coronary	205	MRPL12	ENSG00000262814.7	17	0.0024813	0.0570698	23	0.0773889	No	No
Artery-Coronary	205	SLC25A10	ENSG00000183048.11	17	0.000365531	0.00840721	23	0.0341431	Yes	No
Artery-Coronary	205	GCGR	ENSG00000215644.9	17	0.000625422	0.0143847	23	0.0397222	Yes	No
Artery-Coronary	205	MCRIP1	ENSG00000225663.7	17	0.000572367	0.0131645	23	0.0383899	Yes	No
Artery-Coronary	205	PPP1R27	ENSG00000182676.4	17	0.0050876	0.117015	23	0.130294	No	No
Artery-Coronary	205	P4HB	ENSG00000185624.14	17	0.00381976	0.0878544	23	0.104287	No	No
Artery-Coronary	205	ARHGDIA	ENSG00000141522.11	17	0.000559155	0.0128606	23	0.0381396	Yes	No
Artery-Coronary	205	RP11-498C9.15	ENSG00000263731.1	17	0.000177841	0.00409034	23	0.0277254	Yes	No
Artery-Coronary	205	ALYREF	ENSG00000183684.7	17	0.000682036	0.0156868	23	0.0409251	Yes	No
Artery-Coronary	205	ANAPC11	ENSG00000141552.17	17	0.00100961	0.0232209	23	0.0480789	Yes	No
Artery-Coronary	205	PCYT2	ENSG00000185813.10	17	0.00056077	0.0128977	23	0.0381817	Yes	No
Artery-Coronary	205	SIRT7	ENSG00000187531.13	17	0.000301753	0.00694031	23	0.0321548	Yes	No
Artery-Coronary	205	MAFG	ENSG00000197063.10	17	0.00073678	0.0169459	23	0.0422704	Yes	No
Artery-Coronary	205	PYCR1	ENSG00000183010.16	17	0.000308377	0.00709267	23	0.032371	Yes	No
Artery-Coronary	205	MYADML2	ENSG00000185105.5	17	0.000176045	0.00387299	22	0.0275296	Yes	No
Artery-Coronary	205	NOTUM	ENSG00000185269.11	17	0.00413306	0.0909273	22	0.10702	No	No
Artery-Coronary	205	ASPSCR1	ENSG00000169696.15	17	0.00354086	0.0814398	23	0.0986262	No	No
Artery-Coronary	205	CENPX	ENSG00000169689.14	17	0.000149895	0.0032977	22	0.0268945	Yes	No
Artery-Coronary	205	LRRC45	ENSG00000169683.7	17	0.00156817	0.0344997	22	0.0580099	No	No
Artery-Coronary	205	RAC3	ENSG00000169750.8	17	0.00121593	0.0267505	22	0.0511267	No	No
Artery-Coronary	205	DCXR	ENSG00000169738.7	17	0.00036931	0.00812481	22	0.0336686	Yes	No
Artery-Coronary	205	RFNG	ENSG00000169733.11	17	0.00256289	0.0589464	23	0.0790719	No	No
Artery-Coronary	205	GPS1	ENSG00000169727.12	17	4.93221e-05	0.00113441	23	0.021901	Yes	No
Artery-Coronary	205	DUS1L	ENSG00000169718.17	17	0.00125621	0.0288929	23	0.0530881	No	No
Artery-Coronary	205	FASN	ENSG00000169710.8	17	0.000448405	0.0103133	23	0.0359132	Yes	No
Artery-Coronary	205	CCDC57	ENSG00000176155.18	17	0.00131705	0.0302922	23	0.0542772	No	No
Artery-Coronary	205	SLC16A3	ENSG00000141526.16	17	0.00106013	0.0233228	22	0.0481896	Yes	No
Artery-Coronary	205	CSNK1D	ENSG00000141551.14	17	0.00066314	0.0145891	22	0.0399819	Yes	No
Artery-Coronary	205	LINC01970	ENSG00000265692.1	17	0.000442788	0.00929855	21	0.0350626	Yes	No
Artery-Coronary	205	RP13-516M14.1	ENSG00000260563.3	17	0.00106938	0.0224569	21	0.047306	Yes	No
Artery-Coronary	205	CD7	ENSG00000173762.7	17	0.00734486	0.154242	21	0.164615	No	No
Artery-Coronary	205	SECTM1	ENSG00000141574.7	17	0.00202506	0.0425262	21	0.0649033	No	No
Artery-Coronary	205	UTS2R	ENSG00000181408.3	17	5.95917e-05	0.00119183	20	0.0223591	Yes	No
Artery-Coronary	205	RP13-20L14.1	ENSG00000260011.2	17	9.57278e-06	0.000191456	20	0.0194893	Yes	No
Artery-Coronary	205	OGFOD3	ENSG00000181396.12	17	0.000247939	0.00495878	20	0.0289953	Yes	No
Artery-Coronary	205	HEXDC	ENSG00000169660.15	17	0.00771376	0.154275	20	0.164631	No	No
Artery-Coronary	205	C17orf62	ENSG00000178927.17	17	0.000140099	0.00280199	20	0.0258632	Yes	No
Artery-Coronary	205	NARF	ENSG00000141562.17	17	0.00571484	0.108582	19	0.122751	No	No
Artery-Coronary	205	FOXK2	ENSG00000141568.20	17	0.001874	0.035606	19	0.0591104	No	No
Artery-Coronary	205	WDR45B	ENSG00000141580.15	17	0.0057429	0.103372	18	0.118086	No	No
Artery-Coronary	205	RAB40B	ENSG00000141542.10	17	0.00156989	0.0266881	17	0.0510886	No	No
Artery-Coronary	205	RP11-388C12.1	ENSG00000263063.1	17	4.42509e-05	0.000708014	16	0.0215595	Yes	No
Artery-Coronary	205	FN3KRP	ENSG00000141560.14	17	0.00603241	0.0965185	16	0.112026	No	No
Artery-Coronary	205	RP11-388C12.5	ENSG00000263321.1	17	0.00433138	0.0649707	15	0.0842686	No	No
Artery-Coronary	205	FN3K	ENSG00000167363.13	17	0.000760463	0.0114069	15	0.0367897	Yes	No
Artery-Coronary	205	TBCD	ENSG00000141556.20	17	0.0022488	0.033732	15	0.0573272	No	No
Artery-Coronary	205	ZNF750	ENSG00000141579.6	17	0.00320295	0.0480443	15	0.0694458	No	No
Artery-Coronary	205	RP11-497H17.1	ENSG00000262663.1	17	0.0210219	0.315328	15	0.31887	No	No
Artery-Coronary	205	B3GNTL1	ENSG00000175711.8	17	0.00475893	0.0713839	15	0.0898303	No	No
Artery-Coronary	205	METRNL	ENSG00000176845.12	17	0.00289568	0.0405395	14	0.0633332	No	No
Artery-Coronary	205	AC144831.3	ENSG00000274370.1	17	0.00036927	0.00516979	14	0.0294318	Yes	No
Artery-Coronary	205	AC144831.1	ENSG00000261888.1	17	0.0060064	0.0780832	13	0.0958019	No	No
Artery-Coronary	205	AC139099.5	ENSG00000262094.1	17	0.00052158	0.00625896	12	0.0311916	Yes	No
Artery-Coronary	205	USP14	ENSG00000101557.14	18	0.00329185	0.0493778	15	0.0706648	No	No
Artery-Coronary	205	THOC1	ENSG00000079134.11	18	0.00822359	0.123354	15	0.136235	No	No
Artery-Coronary	205	RP11-705O1.8	ENSG00000263884.1	18	0.000372041	0.00558062	15	0.0300912	Yes	No
Artery-Coronary	205	COLEC12	ENSG00000158270.11	18	0.00121365	0.0206321	17	0.0456263	Yes	No
Artery-Coronary	205	TYMS	ENSG00000176890.15	18	0.00343453	0.0686907	20	0.0874772	No	No
Artery-Coronary	205	ENOSF1	ENSG00000132199.18	18	0.00305631	0.0611262	20	0.0809473	No	No
Artery-Coronary	205	YES1	ENSG00000176105.13	18	0.000723715	0.015198	21	0.0404515	Yes	No
Artery-Coronary	205	RP11-672L10.6	ENSG00000273355.1	18	0.00339906	0.0713802	21	0.0898303	No	No
Artery-Coronary	205	ADCYAP1	ENSG00000141433.12	18	0.00211843	0.0487239	23	0.0700086	No	No
Artery-Coronary	205	LINC00470	ENSG00000132204.13	18	0.00185043	0.0499617	27	0.071148	No	No
Artery-Coronary	205	METTL4	ENSG00000101574.14	18	0.00041114	0.0106896	26	0.036265	Yes	No
Artery-Coronary	205	NDC80	ENSG00000080986.12	18	0.00197492	0.0513478	26	0.0723366	No	No
Artery-Coronary	205	SMCHD1	ENSG00000101596.14	18	0.000839541	0.0226676	27	0.0475263	Yes	No
Artery-Coronary	205	EMILIN2	ENSG00000132205.10	18	0.0007301	0.0182525	25	0.0434882	Yes	No
Artery-Coronary	205	LPIN2	ENSG00000101577.9	18	0.000276193	0.00718101	26	0.0324231	Yes	No
Artery-Coronary	205	MYOM1	ENSG00000101605.12	18	0.000574382	0.0149339	26	0.0403023	Yes	No
Artery-Coronary	205	MYL12A	ENSG00000101608.12	18	0.00175511	0.0421226	24	0.0646231	No	No
Artery-Coronary	205	MYL12B	ENSG00000118680.12	18	0.0172293	0.413502	24	0.415357	No	No
Artery-Coronary	205	TGIF1	ENSG00000177426.20	18	0.00442242	0.110561	25	0.124571	No	No
Artery-Coronary	205	GAPLINC	ENSG00000266835.5	18	0.00366536	0.0879686	24	0.10436	No	No
Artery-Coronary	205	DLGAP1	ENSG00000170579.16	18	0.000197256	0.00670671	34	0.0318214	Yes	No
Artery-Coronary	205	LINC00526	ENSG00000264575.1	18	0.000264082	0.00554573	21	0.0300514	Yes	No
Artery-Coronary	205	LINC00667	ENSG00000263753.6	18	0.00131931	0.0277055	21	0.0518681	No	No
Artery-Coronary	205	ZBTB14	ENSG00000198081.10	18	0.00393256	0.0825837	21	0.0995841	No	No
Artery-Coronary	205	EPB41L3	ENSG00000082397.17	18	0.00297889	0.0685144	23	0.0873275	No	No
Artery-Coronary	205	TMEM200C	ENSG00000206432.4	18	0.000608663	0.0121733	20	0.0375346	Yes	No
Artery-Coronary	205	L3MBTL4	ENSG00000154655.15	18	9.81403e-05	0.00255165	26	0.0253322	Yes	No
Artery-Coronary	205	L3MBTL4-AS1	ENSG00000264707.1	18	0.00282394	0.0564788	20	0.0769135	No	No
Artery-Coronary	205	ARHGAP28	ENSG00000088756.12	18	0.00079662	0.016729	21	0.0420722	Yes	No
Artery-Coronary	205	LAMA1	ENSG00000101680.14	18	0.00107319	0.0225371	21	0.0474247	Yes	No
Artery-Coronary	205	PTPRM	ENSG00000173482.16	18	0.000672597	0.0208505	31	0.0458216	Yes	No
Artery-Coronary	205	RAB12	ENSG00000206418.3	18	0.000356531	0.00784369	22	0.0332531	Yes	No
Artery-Coronary	205	MTCL1	ENSG00000168502.17	18	0.00179566	0.0430957	24	0.0653826	No	No
Artery-Coronary	205	NDUFV2	ENSG00000178127.12	18	0.000307041	0.00736898	24	0.0326796	Yes	No
Artery-Coronary	205	ANKRD12	ENSG00000101745.16	18	0.00279955	0.0727882	26	0.0911048	No	No
Artery-Coronary	205	RP11-888D10.3	ENSG00000264964.1	18	0.00030145	0.00753624	25	0.0329315	Yes	No
Artery-Coronary	205	TWSG1	ENSG00000128791.11	18	0.0013127	0.0341303	26	0.0576649	No	No
Artery-Coronary	205	RALBP1	ENSG00000017797.12	18	0.00240636	0.0625655	26	0.0821851	No	No
Artery-Coronary	205	PPP4R1	ENSG00000154845.15	18	1.4225e-05	0.000369851	26	0.0210214	Yes	No
Artery-Coronary	205	PPP4R1-AS1	ENSG00000263627.1	18	0.00227939	0.0569847	25	0.077321	No	No
Artery-Coronary	205	RAB31	ENSG00000168461.12	18	3.81632e-05	0.00103041	27	0.0217679	Yes	No
Artery-Coronary	205	TXNDC2	ENSG00000168454.11	18	0.00154652	0.0386631	25	0.0616707	No	No
Artery-Coronary	205	RP11-474N24.6	ENSG00000272799.1	18	0.00036766	0.00919151	25	0.034948	Yes	No
Artery-Coronary	205	VAPA	ENSG00000101558.13	18	0.000574336	0.0143584	25	0.0396922	Yes	No
Artery-Coronary	205	APCDD1	ENSG00000154856.12	18	0.000141135	0.00352838	25	0.0272268	Yes	No
Artery-Coronary	205	NAPG	ENSG00000134265.12	18	0.0007341	0.0183525	25	0.0435884	Yes	No
Artery-Coronary	205	PIEZO2	ENSG00000154864.11	18	0.00121938	0.0378007	31	0.0609684	No	No
Artery-Coronary	205	GNAL	ENSG00000141404.15	18	0.000183143	0.00476172	26	0.0287727	Yes	No
Artery-Coronary	205	CHMP1B	ENSG00000255112.2	18	0.00377578	0.0868429	23	0.10334	No	No
Artery-Coronary	205	MPPE1	ENSG00000154889.16	18	0.00759199	0.174616	23	0.183463	No	No
Artery-Coronary	205	IMPA2	ENSG00000141401.11	18	8.17261e-06	0.00018797	23	0.0194893	Yes	No
Artery-Coronary	205	CIDEA	ENSG00000176194.17	18	0.000623248	0.0137115	22	0.0389433	Yes	No
Artery-Coronary	205	RP11-64C12.8	ENSG00000267069.1	18	0.0168546	0.370802	22	0.373218	No	No
Artery-Coronary	205	TUBB6	ENSG00000176014.12	18	0.0010031	0.0220681	22	0.0469031	Yes	No
Artery-Coronary	205	AFG3L2	ENSG00000141385.9	18	0.000341751	0.00751851	22	0.032907	Yes	No
Artery-Coronary	205	PRELID3A	ENSG00000141391.13	18	0.00231164	0.050856	22	0.0718959	No	No
Artery-Coronary	205	RP11-861E21.1	ENSG00000267108.1	18	0.00342034	0.0752475	22	0.0932514	No	No
Artery-Coronary	205	SPIRE1	ENSG00000134278.15	18	0.00468283	0.112388	24	0.126233	No	No
Artery-Coronary	205	PSMG2	ENSG00000128789.20	18	0.000165262	0.00363577	22	0.0273122	Yes	No
Artery-Coronary	205	CEP76	ENSG00000101624.10	18	0.000391448	0.00861185	22	0.0344281	Yes	No
Artery-Coronary	205	RP11-973H7.1	ENSG00000260302.1	18	0.00240617	0.0505295	21	0.0716548	No	No
Artery-Coronary	205	PTPN2	ENSG00000175354.18	18	0.000511938	0.0117746	23	0.0371659	Yes	No
Artery-Coronary	205	SEH1L	ENSG00000085415.15	18	7.81819e-05	0.00172	22	0.0241203	Yes	No
Artery-Coronary	205	CEP192	ENSG00000101639.18	18	0.00198387	0.043645	22	0.065843	No	No
Artery-Coronary	205	LDLRAD4	ENSG00000168675.18	18	0.00018333	0.00458325	25	0.0285551	Yes	No
Artery-Coronary	205	FAM210A	ENSG00000177150.12	18	0.00216693	0.0455055	21	0.0673435	No	No
Artery-Coronary	205	RNMT	ENSG00000101654.17	18	0.00223837	0.0470058	21	0.0685861	No	No
Artery-Coronary	205	ZNF519	ENSG00000175322.11	18	0.000886602	0.0186186	21	0.0438653	Yes	No
Artery-Coronary	205	ANKRD30B	ENSG00000180777.13	18	0.000335089	0.00536142	16	0.0299186	Yes	No
Artery-Coronary	205	ROCK1	ENSG00000067900.7	18	0.000181191	0.000905954	5	0.0215595	Yes	No
Artery-Coronary	205	GREB1L	ENSG00000141449.14	18	0.00298338	0.0208836	7	0.0458674	Yes	No
Artery-Coronary	205	ESCO1	ENSG00000141446.10	18	0.00707367	0.0565894	8	0.0769939	No	No
Artery-Coronary	205	SNRPD1	ENSG00000167088.10	18	0.000585501	0.00468401	8	0.0286705	Yes	No
Artery-Coronary	205	ABHD3	ENSG00000158201.9	18	0.000378266	0.00340439	9	0.02712	Yes	No
Artery-Coronary	205	MIB1	ENSG00000101752.11	18	0.00431985	0.0431985	10	0.0654683	No	No
Artery-Coronary	205	GATA6-AS1	ENSG00000266010.1	18	0.000181592	0.00199751	11	0.024413	Yes	No
Artery-Coronary	205	GATA6	ENSG00000141448.8	18	0.00688236	0.0825884	12	0.0995841	No	No
Artery-Coronary	205	RP11-535A5.1	ENSG00000273348.1	18	0.00173279	0.0207935	12	0.0457717	Yes	No
Artery-Coronary	205	RBBP8	ENSG00000101773.18	18	0.00957682	0.134075	14	0.146015	No	No
Artery-Coronary	205	CABLES1	ENSG00000134508.12	18	0.00858865	0.120241	14	0.13334	No	No
Artery-Coronary	205	TMEM241	ENSG00000134490.13	18	0.00244009	0.0366013	15	0.059956	No	No
Artery-Coronary	205	RIOK3	ENSG00000101782.14	18	0.00230855	0.0323196	14	0.0560975	No	No
Artery-Coronary	205	C18orf8	ENSG00000141452.9	18	0.000485258	0.00679361	14	0.0319125	Yes	No
Artery-Coronary	205	NPC1	ENSG00000141458.12	18	0.0031476	0.047214	15	0.0687605	No	No
Artery-Coronary	205	ANKRD29	ENSG00000154065.16	18	0.00443436	0.0665154	15	0.0856776	No	No
Artery-Coronary	205	LAMA3	ENSG00000053747.15	18	0.00039683	0.00674611	17	0.031892	Yes	No
Artery-Coronary	205	RP11-403A21.1	ENSG00000265752.2	18	0.000998579	0.0149787	15	0.040342	Yes	No
Artery-Coronary	205	TTC39C	ENSG00000168234.12	18	0.000881034	0.0140965	16	0.0392957	Yes	No
Artery-Coronary	205	CABYR	ENSG00000154040.20	18	0.000255334	0.00408535	16	0.0277254	Yes	No
Artery-Coronary	205	RP11-799B12.4	ENSG00000265750.1	18	6.94295e-05	0.00104144	15	0.0217679	Yes	No
Artery-Coronary	205	OSBPL1A	ENSG00000141447.17	18	7.47537e-05	0.00127081	17	0.0226743	Yes	No
Artery-Coronary	205	RP11-621L6.3	ENSG00000273321.1	18	0.00040644	0.00650304	16	0.031496	Yes	No
Artery-Coronary	205	IMPACT	ENSG00000154059.9	18	0.0015339	0.0245424	16	0.0493626	Yes	No
Artery-Coronary	205	HRH4	ENSG00000134489.6	18	0.000300358	0.00480573	16	0.0287918	Yes	No
Artery-Coronary	205	LINC01915	ENSG00000265485.5	18	0.000395967	0.00633547	16	0.0312573	Yes	No
Artery-Coronary	205	ZNF521	ENSG00000198795.10	18	0.00192607	0.0365953	19	0.0599526	No	No
Artery-Coronary	205	SS18	ENSG00000141380.13	18	7.68648e-05	0.0013067	17	0.0227954	Yes	No
Artery-Coronary	205	TAF4B	ENSG00000141384.12	18	0.000559564	0.00951259	17	0.0353029	Yes	No
Artery-Coronary	205	KCTD1	ENSG00000134504.12	18	0.0024411	0.0439397	18	0.0660866	No	No
Artery-Coronary	205	AQP4	ENSG00000171885.13	18	0.000937845	0.0159434	17	0.0412173	Yes	No
Artery-Coronary	205	CHST9	ENSG00000154080.13	18	0.000159314	0.00286765	18	0.0260241	Yes	No
Artery-Coronary	205	CDH2	ENSG00000170558.8	18	0.00497713	0.0945655	19	0.110266	No	No
Artery-Coronary	205	DSC3	ENSG00000134762.16	18	0.000622265	0.0130676	21	0.0383657	Yes	No
Artery-Coronary	205	DSC2	ENSG00000134755.14	18	0.00124762	0.0262001	21	0.0506469	No	No
Artery-Coronary	205	DSC1	ENSG00000134765.9	18	0.000181412	0.00362825	20	0.0273122	Yes	No
Artery-Coronary	205	DSG1	ENSG00000134760.5	18	0.00126525	0.0240397	19	0.0488876	Yes	No
Artery-Coronary	205	DSG3	ENSG00000134757.4	18	0.00888147	0.168748	19	0.177861	No	No
Artery-Coronary	205	DSG2	ENSG00000046604.12	18	0.00208516	0.0396181	19	0.062513	No	No
Artery-Coronary	205	TTR	ENSG00000118271.9	18	0.00139007	0.0250212	18	0.0497592	Yes	No
Artery-Coronary	205	B4GALT6	ENSG00000118276.11	18	0.00491372	0.088447	18	0.10474	No	No
Artery-Coronary	205	TRAPPC8	ENSG00000153339.13	18	0.000816047	0.0146888	18	0.0400434	Yes	No
Artery-Coronary	205	RNF125	ENSG00000101695.8	18	0.00312264	0.0530849	17	0.0739211	No	No
Artery-Coronary	205	RNF138	ENSG00000134758.13	18	0.00180842	0.0307431	17	0.0546476	No	No
Artery-Coronary	205	GAREM1	ENSG00000141441.15	18	0.000230539	0.00438025	19	0.0281894	Yes	No
Artery-Coronary	205	KLHL14	ENSG00000197705.9	18	0.000450202	0.00675303	15	0.031892	Yes	No
Artery-Coronary	205	CCDC178	ENSG00000166960.16	18	0.0134264	0.228249	17	0.234183	No	No
Artery-Coronary	205	ASXL3	ENSG00000141431.10	18	0.0177966	0.249153	14	0.254291	No	No
Artery-Coronary	205	NOL4	ENSG00000101746.15	18	0.00474054	0.0711081	15	0.0896154	No	No
Artery-Coronary	205	DTNA	ENSG00000134769.21	18	0.00102292	0.0173896	17	0.0427721	Yes	No
Artery-Coronary	205	RP11-96A15.1	ENSG00000278464.1	18	0.00677457	0.094844	14	0.110547	No	No
Artery-Coronary	205	MAPRE2	ENSG00000166974.12	18	0.00408444	0.0653511	16	0.0845853	No	No
Artery-Coronary	205	RP11-294N21.3	ENSG00000274400.1	18	0.000169249	0.00253873	15	0.0253322	Yes	No
Artery-Coronary	205	ZNF397	ENSG00000186812.12	18	0.00500542	0.0800868	16	0.0975216	No	No
Artery-Coronary	205	ZSCAN30	ENSG00000186814.13	18	0.00416184	0.0665895	16	0.0857422	No	No
Artery-Coronary	205	RP11-158H5.8	ENSG00000274184.1	18	0.00068302	0.0109283	16	0.0364672	Yes	No
Artery-Coronary	205	RP11-158H5.7	ENSG00000268573.1	18	4.19928e-05	0.000671885	16	0.0214838	Yes	No
Artery-Coronary	205	RP11-54G14.1	ENSG00000274918.1	18	4.81913e-05	0.000771061	16	0.0215595	Yes	No
Artery-Coronary	205	ZNF24	ENSG00000172466.15	18	0.000664033	0.0106245	16	0.0362316	Yes	No
Artery-Coronary	205	ZNF396	ENSG00000186496.10	18	0.00132881	0.0212609	16	0.0462382	Yes	No
Artery-Coronary	205	RP11-322E11.5	ENSG00000267583.5	18	0.00301612	0.048258	16	0.0696176	No	No
Artery-Coronary	205	INO80C	ENSG00000153391.15	18	0.00156532	0.0250452	16	0.0497792	Yes	No
Artery-Coronary	205	GALNT1	ENSG00000141429.13	18	0.00504704	0.0857997	17	0.102425	No	No
Artery-Coronary	205	RP11-873E20.1	ENSG00000267397.1	18	0.00055389	0.00886223	16	0.034612	Yes	No
Artery-Coronary	205	C18orf21	ENSG00000141428.16	18	0.00955545	0.152887	16	0.163325	No	No
Artery-Coronary	205	RPRD1A	ENSG00000141425.17	18	0.00203187	0.0345417	17	0.0580428	No	No
Artery-Coronary	205	SLC39A6	ENSG00000141424.12	18	0.000397514	0.00636022	16	0.0312573	Yes	No
Artery-Coronary	205	ELP2	ENSG00000134759.13	18	0.000211078	0.00337724	16	0.0270966	Yes	No
Artery-Coronary	205	MOCOS	ENSG00000075643.5	18	0.00390987	0.0625579	16	0.0821851	No	No
Artery-Coronary	205	FHOD3	ENSG00000134775.15	18	0.00199833	0.0399666	20	0.0627991	No	No
Artery-Coronary	205	TPGS2	ENSG00000134779.14	18	0.0025703	0.0411248	16	0.0639077	No	No
Artery-Coronary	205	KIAA1328	ENSG00000150477.14	18	0.000884536	0.0168062	19	0.0421472	Yes	No
Artery-Coronary	205	RP11-95O2.1	ENSG00000267651.1	18	0.00253715	0.0405943	16	0.0633682	No	No
Artery-Coronary	205	CELF4	ENSG00000101489.19	18	0.00261905	0.049762	19	0.0709483	No	No
Artery-Coronary	205	KC6	ENSG00000267313.7	18	0.000513539	0.00975724	19	0.0356102	Yes	No
Artery-Coronary	205	PIK3C3	ENSG00000078142.12	18	0.00357624	0.0607962	17	0.0806593	No	No
Artery-Coronary	205	SYT4	ENSG00000132872.11	18	0.00153284	0.0260583	17	0.0505424	No	No
Artery-Coronary	205	RP11-456K23.1	ENSG00000267414.1	18	0.002253	0.0383009	17	0.061375	No	No
Artery-Coronary	205	SETBP1	ENSG00000152217.16	18	0.00417926	0.0877645	21	0.104194	No	No
Artery-Coronary	205	SLC14A2	ENSG00000132874.14	18	0.00686893	0.151116	22	0.161646	No	No
Artery-Coronary	205	SLC14A1	ENSG00000141469.16	18	0.00165	0.03135	19	0.0551848	No	No
Artery-Coronary	205	SIGLEC15	ENSG00000197046.11	18	0.000439506	0.00835062	19	0.0340305	Yes	No
Artery-Coronary	205	EPG5	ENSG00000152223.12	18	0.00704284	0.140857	20	0.15228	No	No
Artery-Coronary	205	PSTPIP2	ENSG00000152229.18	18	6.4647e-05	0.00122829	19	0.0226497	Yes	No
Artery-Coronary	205	ATP5A1	ENSG00000152234.15	18	2.6881e-05	0.00051074	19	0.0212967	Yes	No
Artery-Coronary	205	HAUS1	ENSG00000152240.12	18	0.00307274	0.0583821	19	0.0785383	No	No
Artery-Coronary	205	C18orf25	ENSG00000152242.10	18	0.000778272	0.0147872	19	0.0401587	Yes	No
Artery-Coronary	205	RNF165	ENSG00000141622.13	18	0.00116683	0.0221697	19	0.0470217	Yes	No
Artery-Coronary	205	LOXHD1	ENSG00000167210.16	18	0.00918585	0.183717	20	0.191967	No	No
Artery-Coronary	205	RP11-687F6.5	ENSG00000274776.1	18	0.00482098	0.0771356	16	0.094941	No	No
Artery-Coronary	205	PIAS2	ENSG00000078043.15	18	0.000535126	0.00909715	17	0.0348451	Yes	No
Artery-Coronary	205	KATNAL2	ENSG00000167216.16	18	0.000802659	0.0144479	18	0.0398022	Yes	No
Artery-Coronary	205	HDHD2	ENSG00000167220.11	18	0.00675223	0.108036	16	0.122247	No	No
Artery-Coronary	205	IER3IP1	ENSG00000134049.5	18	0.00213172	0.0341075	16	0.0576539	No	No
Artery-Coronary	205	SMAD2	ENSG00000175387.15	18	0.00503204	0.0905767	18	0.106705	No	No
Artery-Coronary	205	ZBTB7C	ENSG00000184828.9	18	0.000480994	0.0101009	21	0.0358256	Yes	No
Artery-Coronary	205	CTIF	ENSG00000134030.13	18	0.00143682	0.0316101	22	0.0554705	No	No
Artery-Coronary	205	SMAD7	ENSG00000101665.8	18	0.000240999	0.00530198	22	0.0297359	Yes	No
Artery-Coronary	205	DYM	ENSG00000141627.13	18	0.000896619	0.0233121	26	0.0481785	Yes	No
Artery-Coronary	205	C18orf32	ENSG00000177576.11	18	0.000920654	0.0193337	21	0.0444708	Yes	No
Artery-Coronary	205	RPL17	ENSG00000265681.7	18	0.00057239	0.0120202	21	0.0374398	Yes	No
Artery-Coronary	205	LIPG	ENSG00000101670.11	18	0.00167556	0.0368624	22	0.0601865	No	No
Artery-Coronary	205	ACAA2	ENSG00000167315.17	18	0.000897557	0.0188487	21	0.044093	Yes	No
Artery-Coronary	205	MYO5B	ENSG00000167306.19	18	0.00538117	0.123767	23	0.136599	No	No
Artery-Coronary	205	CFAP53	ENSG00000172361.5	18	0.000226035	0.0045207	20	0.0284185	Yes	No
Artery-Coronary	205	MBD1	ENSG00000141644.17	18	0.000182181	0.00364363	20	0.0273325	Yes	No
Artery-Coronary	205	CXXC1	ENSG00000154832.14	18	0.000672721	0.0134544	20	0.0387166	Yes	No
Artery-Coronary	205	SKA1	ENSG00000154839.9	18	0.000487373	0.00974747	20	0.0355902	Yes	No
Artery-Coronary	205	MAPK4	ENSG00000141639.11	18	8.06438e-05	0.00169352	21	0.0240463	Yes	No
Artery-Coronary	205	MRO	ENSG00000134042.12	18	0.000526553	0.0100045	19	0.0357338	Yes	No
Artery-Coronary	205	ME2	ENSG00000082212.12	18	0.00377557	0.0717359	19	0.090153	No	No
Artery-Coronary	205	ELAC1	ENSG00000141642.8	18	0.00128879	0.0219094	17	0.0467667	Yes	No
Artery-Coronary	205	SMAD4	ENSG00000141646.13	18	0.000334062	0.00601311	18	0.0309012	Yes	No
Artery-Coronary	205	MEX3C	ENSG00000176624.10	18	0.000372103	0.00632575	17	0.0312573	Yes	No
Artery-Coronary	205	MBD2	ENSG00000134046.11	18	0.00223791	0.0492341	22	0.0705211	No	No
Artery-Coronary	205	POLI	ENSG00000101751.10	18	0.00636303	0.139987	22	0.151422	No	No
Artery-Coronary	205	C18orf54	ENSG00000166845.13	18	7.9306e-05	0.00166543	21	0.0239219	Yes	No
Artery-Coronary	205	RAB27B	ENSG00000041353.9	18	0.000819783	0.0163957	20	0.0416447	Yes	No
Artery-Coronary	205	CCDC68	ENSG00000166510.13	18	0.0003136	0.0053312	17	0.0298294	Yes	No
Artery-Coronary	205	LINC01929	ENSG00000267013.5	18	0.004017	0.064272	16	0.0836723	No	No
Artery-Coronary	205	TCF4	ENSG00000196628.15	18	0.00135007	0.0256513	19	0.0501631	No	No
Artery-Coronary	205	LINC01415	ENSG00000267325.1	18	9.94302e-06	0.000139202	14	0.0179421	Yes	No
Artery-Coronary	205	CTD-2008L17.2	ENSG00000206129.3	18	0.000605601	0.00908401	15	0.0348451	Yes	No
Artery-Coronary	205	TXNL1	ENSG00000091164.12	18	0.000119262	0.0019082	16	0.0243164	Yes	No
Artery-Coronary	205	WDR7	ENSG00000091157.13	18	0.00266459	0.0532918	20	0.0740883	No	No
Artery-Coronary	205	FECH	ENSG00000066926.10	18	0.000997871	0.0199574	20	0.0449259	Yes	No
Artery-Coronary	205	RP11-706P11.2	ENSG00000278703.1	18	0.000234594	0.00469189	20	0.0286894	Yes	No
Artery-Coronary	205	NARS	ENSG00000134440.11	18	1.92626e-07	3.85252e-06	20	0.00641616	Yes	Yes
Artery-Coronary	205	ATP8B1	ENSG00000081923.11	18	0.00294325	0.0618082	21	0.0815596	No	No
Artery-Coronary	205	NEDD4L	ENSG00000049759.17	18	0.000272655	0.00708903	26	0.032371	Yes	No
Artery-Coronary	205	ALPK2	ENSG00000198796.6	18	0.0013259	0.0331474	25	0.0568568	No	No
Artery-Coronary	205	MALT1	ENSG00000172175.12	18	0.00374267	0.089824	24	0.105965	No	No
Artery-Coronary	205	ZNF532	ENSG00000074657.13	18	0.00136312	0.0340779	25	0.0576281	No	No
Artery-Coronary	205	SEC11C	ENSG00000166562.8	18	7.96395e-05	0.00183171	23	0.0242798	Yes	No
Artery-Coronary	205	LMAN1	ENSG00000074695.5	18	0.000604202	0.0138966	23	0.0391431	Yes	No
Artery-Coronary	205	CCBE1	ENSG00000183287.13	18	0.000650492	0.0162623	25	0.0415542	Yes	No
Artery-Coronary	205	PMAIP1	ENSG00000141682.11	18	0.00234015	0.0491432	21	0.0704135	No	No
Artery-Coronary	205	CDH20	ENSG00000101542.9	18	0.00609688	0.128034	21	0.140478	No	No
Artery-Coronary	205	RP11-879F14.3	ENSG00000267316.5	18	0.00195522	0.0371492	19	0.0604454	No	No
Artery-Coronary	205	RP11-879F14.2	ENSG00000267279.1	18	0.000487434	0.00926124	19	0.0350161	Yes	No
Artery-Coronary	205	RNF152	ENSG00000176641.10	18	0.000623295	0.0118426	19	0.037231	Yes	No
Artery-Coronary	205	PIGN	ENSG00000197563.10	18	0.00503032	0.105637	21	0.120096	No	No
Artery-Coronary	205	KIAA1468	ENSG00000134444.13	18	0.00443731	0.0887461	20	0.105046	No	No
Artery-Coronary	205	TNFRSF11A	ENSG00000141655.16	18	0.00522634	0.104527	20	0.119068	No	No
Artery-Coronary	205	ZCCHC2	ENSG00000141664.9	18	0.00349684	0.0699368	20	0.0885817	No	No
Artery-Coronary	205	PHLPP1	ENSG00000081913.13	18	0.00195032	0.0429071	22	0.0652234	No	No
Artery-Coronary	205	BCL2	ENSG00000171791.12	18	0.00719486	0.143897	20	0.154997	No	No
Artery-Coronary	205	KDSR	ENSG00000119537.15	18	0.00187658	0.0337784	18	0.0573413	No	No
Artery-Coronary	205	VPS4B	ENSG00000119541.9	18	2.58346e-05	0.000465022	18	0.0212967	Yes	No
Artery-Coronary	205	SERPINB5	ENSG00000206075.13	18	0.0021877	0.0393786	18	0.0623185	No	No
Artery-Coronary	205	SERPINB7	ENSG00000166396.12	18	0.00058417	0.0116834	20	0.0370478	Yes	No
Artery-Coronary	205	SERPINB2	ENSG00000197632.8	18	0.00503193	0.105671	21	0.120119	No	No
Artery-Coronary	205	HMSD	ENSG00000221887.5	18	0.00175058	0.0367622	21	0.0600887	No	No
Artery-Coronary	205	SERPINB8	ENSG00000166401.14	18	0.000534938	0.0112337	21	0.0366989	Yes	No
Artery-Coronary	205	CDH19	ENSG00000071991.8	18	4.62928e-05	0.000972148	21	0.0216273	Yes	No
Artery-Coronary	205	CTD-2541J13.1	ENSG00000260578.1	18	0.00164079	0.0360974	22	0.0594412	No	No
Artery-Coronary	205	DSEL	ENSG00000171451.13	18	0.00017381	0.00399762	23	0.0276774	Yes	No
Artery-Coronary	205	TMX3	ENSG00000166479.9	18	0.000112053	0.00257722	23	0.025334	Yes	No
Artery-Coronary	205	CCDC102B	ENSG00000150636.17	18	0.000917955	0.0220309	24	0.0468772	Yes	No
Artery-Coronary	205	RP11-674P19.2	ENSG00000264705.1	18	0.00482354	0.0868237	18	0.103337	No	No
Artery-Coronary	205	DOK6	ENSG00000206052.10	18	0.000385892	0.00810373	21	0.0336286	Yes	No
Artery-Coronary	205	CD226	ENSG00000150637.8	18	0.00058517	0.0105331	18	0.0361411	Yes	No
Artery-Coronary	205	RTTN	ENSG00000176225.13	18	0.0107511	0.215022	20	0.221602	No	No
Artery-Coronary	205	SOCS6	ENSG00000170677.5	18	0.00130791	0.0248503	19	0.0496231	Yes	No
Artery-Coronary	205	LINC01909	ENSG00000266258.1	18	0.00143436	0.0258185	18	0.050317	No	No
Artery-Coronary	205	NETO1	ENSG00000166342.18	18	0.000200817	0.00522125	26	0.0295931	Yes	No
Artery-Coronary	205	FBXO15	ENSG00000141665.11	18	0.00736861	0.162109	22	0.171723	No	No
Artery-Coronary	205	TIMM21	ENSG00000075336.11	18	0.00171113	0.0359338	21	0.0593246	No	No
Artery-Coronary	205	CYB5A	ENSG00000166347.18	18	0.00168214	0.0370071	22	0.0603008	No	No
Artery-Coronary	205	FAM69C	ENSG00000187773.8	18	0.00216615	0.0454892	21	0.067343	No	No
Artery-Coronary	205	CNDP2	ENSG00000133313.14	18	0.000170111	0.00357234	21	0.0272831	Yes	No
Artery-Coronary	205	CNDP1	ENSG00000150656.14	18	0.000539965	0.0107993	20	0.0363958	Yes	No
Artery-Coronary	205	LINC00909	ENSG00000264247.1	18	0.00035507	0.00710141	20	0.032371	Yes	No
Artery-Coronary	205	ZNF407	ENSG00000215421.9	18	8.22813e-05	0.00205703	25	0.0247703	Yes	No
Artery-Coronary	205	RP11-405M12.3	ENSG00000278607.1	18	0.00130809	0.0261619	20	0.0506272	No	No
Artery-Coronary	205	RP11-405M12.4	ENSG00000273669.1	18	0.00691722	0.138344	20	0.149999	No	No
Artery-Coronary	205	ZADH2	ENSG00000180011.6	18	0.000231923	0.00487038	21	0.0288772	Yes	No
Artery-Coronary	205	TSHZ1	ENSG00000179981.9	18	0.000962233	0.0202069	21	0.0452091	Yes	No
Artery-Coronary	205	ZNF516	ENSG00000101493.10	18	0.00059227	0.0159913	27	0.0412612	Yes	No
Artery-Coronary	205	C18orf65	ENSG00000275763.3	18	0.000955737	0.0238934	25	0.0487445	Yes	No
Artery-Coronary	205	LINC00908	ENSG00000263812.5	18	0.000395302	0.0106732	27	0.0362445	Yes	No
Artery-Coronary	205	RP11-162A12.2	ENSG00000264278.1	18	0.00158595	0.0444066	28	0.0664875	No	No
Artery-Coronary	205	RP11-162A12.4	ENSG00000278107.1	18	9.03783e-05	0.00253059	28	0.0253322	Yes	No
Artery-Coronary	205	ZNF236	ENSG00000130856.15	18	0.000342814	0.00994162	29	0.0356965	Yes	No
Artery-Coronary	205	MBP	ENSG00000197971.14	18	0.000334941	0.0100482	30	0.0357915	Yes	No
Artery-Coronary	205	ATP9B	ENSG00000166377.19	18	0.00414691	0.116114	28	0.129565	No	No
Artery-Coronary	205	NFATC1	ENSG00000131196.17	18	0.00428818	0.0986282	23	0.113906	No	No
Artery-Coronary	205	RP11-567M16.6	ENSG00000274828.1	18	0.000728829	0.0138478	19	0.0391254	Yes	No
Artery-Coronary	205	CTDP1	ENSG00000060069.16	18	0.00106708	0.0202745	19	0.0452905	Yes	No
Artery-Coronary	205	KCNG2	ENSG00000178342.4	18	0.00110015	0.0176024	16	0.0429417	Yes	No
Artery-Coronary	205	RP11-248M19.1	ENSG00000278075.1	18	0.000609227	0.00974764	16	0.0355902	Yes	No
Artery-Coronary	205	PQLC1	ENSG00000122490.18	18	0.00412849	0.0619274	15	0.0816479	No	No
Artery-Coronary	205	HSBP1L1	ENSG00000226742.3	18	0.000536782	0.00805173	15	0.0335531	Yes	No
Artery-Coronary	205	TXNL4A	ENSG00000141759.14	18	5.35189e-05	0.000802783	15	0.0215595	Yes	No
Artery-Coronary	205	RBFA	ENSG00000101546.12	18	0.00157434	0.0220407	14	0.0468824	Yes	No
Artery-Coronary	205	RBFADN	ENSG00000261126.7	18	0.0102328	0.143259	14	0.154449	No	No
Artery-Coronary	205	RP11-795F19.5	ENSG00000267127.7	18	0.00186022	0.0260431	14	0.0505184	No	No
Artery-Coronary	205	ADNP2	ENSG00000101544.8	18	0.00215685	0.0280391	13	0.0521866	No	No
Artery-Coronary	205	PARD6G	ENSG00000178184.15	18	0.0194107	0.25234	13	0.257324	No	No
Artery-Coronary	205	CTD-3113P16.11	ENSG00000282393.1	19	0.00376791	0.0565186	15	0.0769406	No	No
Artery-Coronary	205	PLPP2	ENSG00000141934.9	19	0.00071399	0.0107098	15	0.0362992	Yes	No
Artery-Coronary	205	MIER2	ENSG00000105556.11	19	0.012455	0.186825	15	0.19493	No	No
Artery-Coronary	205	C2CD4C	ENSG00000183186.7	19	0.00129462	0.0207139	16	0.0456864	Yes	No
Artery-Coronary	205	SHC2	ENSG00000129946.10	19	0.00303474	0.0485558	16	0.0698623	No	No
Artery-Coronary	205	ODF3L2	ENSG00000181781.9	19	0.00101516	0.0162426	16	0.0415298	Yes	No
Artery-Coronary	205	MADCAM1	ENSG00000099866.14	19	0.000343369	0.00549391	16	0.0300514	Yes	No
Artery-Coronary	205	TPGS1	ENSG00000141933.9	19	0.000758483	0.0121357	16	0.0375346	Yes	No
Artery-Coronary	205	CDC34	ENSG00000099804.8	19	3.7744e-05	0.000641647	17	0.0214654	Yes	No
Artery-Coronary	205	GZMM	ENSG00000197540.7	19	8.97539e-05	0.00152582	17	0.0236704	Yes	No
Artery-Coronary	205	BSG	ENSG00000172270.18	19	0.000131771	0.0022401	17	0.0252136	Yes	No
Artery-Coronary	205	HCN2	ENSG00000099822.2	19	0.00135435	0.023024	17	0.0478646	Yes	No
Artery-Coronary	205	POLRMT	ENSG00000099821.13	19	0.000106395	0.00180872	17	0.0242798	Yes	No
Artery-Coronary	205	FGF22	ENSG00000070388.11	19	0.00141358	0.0240309	17	0.0488803	Yes	No
Artery-Coronary	205	RNF126	ENSG00000070423.17	19	0.00145821	0.0247896	17	0.0495515	Yes	No
Artery-Coronary	205	AC004156.3	ENSG00000267666.2	19	8.70003e-05	0.001479	17	0.0235327	Yes	No
Artery-Coronary	205	FSTL3	ENSG00000070404.9	19	0.000497626	0.00895727	18	0.0347131	Yes	No
Artery-Coronary	205	PALM	ENSG00000099864.17	19	0.00010778	0.00204782	19	0.0247063	Yes	No
Artery-Coronary	205	MISP	ENSG00000099812.8	19	0.00065662	0.0124758	19	0.0377199	Yes	No
Artery-Coronary	205	AC006273.4	ENSG00000272473.1	19	0.000366329	0.00696024	19	0.0322055	Yes	No
Artery-Coronary	205	LINC01836	ENSG00000267530.2	19	8.61257e-05	0.00163639	19	0.0238164	Yes	No
Artery-Coronary	205	PTBP1	ENSG00000011304.19	19	0.000309533	0.00588113	19	0.030693	Yes	No
Artery-Coronary	205	PLPPR3	ENSG00000129951.18	19	0.000431851	0.00820516	19	0.0337551	Yes	No
Artery-Coronary	205	AZU1	ENSG00000172232.9	19	0.000343421	0.006525	19	0.0315223	Yes	No
Artery-Coronary	205	PRTN3	ENSG00000196415.9	19	0.000295595	0.0056163	19	0.0301714	Yes	No
Artery-Coronary	205	ELANE	ENSG00000197561.6	19	0.00682694	0.129712	19	0.142092	No	No
Artery-Coronary	205	CFD	ENSG00000197766.7	19	0.000271365	0.00515594	19	0.0294192	Yes	No
Artery-Coronary	205	MED16	ENSG00000175221.14	19	0.000107238	0.00214475	20	0.0248892	Yes	No
Artery-Coronary	205	R3HDM4	ENSG00000198858.9	19	0.00107685	0.021537	20	0.0465263	Yes	No
Artery-Coronary	205	ARID3A	ENSG00000116017.10	19	0.000592293	0.0124381	21	0.0376994	Yes	No
Artery-Coronary	205	WDR18	ENSG00000065268.10	19	0.000435863	0.00915312	21	0.0349132	Yes	No
Artery-Coronary	205	GRIN3B	ENSG00000116032.5	19	0.00036142	0.00758982	21	0.0329364	Yes	No
Artery-Coronary	205	TMEM259	ENSG00000182087.12	19	5.83429e-06	0.00012252	21	0.0170001	Yes	No
Artery-Coronary	205	CNN2	ENSG00000064666.14	19	2.57302e-06	5.40333e-05	21	0.0147129	Yes	No
Artery-Coronary	205	ABCA7	ENSG00000064687.12	19	0.00034571	0.00760563	22	0.0329514	Yes	No
Artery-Coronary	205	ARHGAP45	ENSG00000180448.10	19	0.000424611	0.00934144	22	0.0350862	Yes	No
Artery-Coronary	205	POLR2E	ENSG00000099817.11	19	0.000225704	0.00496549	22	0.0290155	Yes	No
Artery-Coronary	205	GPX4	ENSG00000167468.16	19	0.00161941	0.035627	22	0.0591235	No	No
Artery-Coronary	205	SBNO2	ENSG00000064932.15	19	0.00156481	0.0344258	22	0.0579844	No	No
Artery-Coronary	205	STK11	ENSG00000118046.14	19	0.000117756	0.00270839	23	0.0256711	Yes	No
Artery-Coronary	205	CBARP	ENSG00000099625.12	19	2.6963e-05	0.000620148	23	0.0214654	Yes	No
Artery-Coronary	205	ATP5D	ENSG00000099624.7	19	4.55406e-05	0.00104743	23	0.0217679	Yes	No
Artery-Coronary	205	MIDN	ENSG00000167470.12	19	0.0001282	0.0029486	23	0.026165	Yes	No
Artery-Coronary	205	CIRBP	ENSG00000099622.13	19	0.00109621	0.0252129	23	0.0498833	Yes	No
Artery-Coronary	205	C19orf24	ENSG00000228300.13	19	0.00231472	0.0532385	23	0.0740486	No	No
Artery-Coronary	205	AC005330.2	ENSG00000267372.2	19	0.00162336	0.0373373	23	0.060592	No	No
Artery-Coronary	205	MUM1	ENSG00000160953.15	19	0.00163381	0.0375775	23	0.0607748	No	No
Artery-Coronary	205	NDUFS7	ENSG00000115286.19	19	1.67128e-05	0.000384395	23	0.0210214	Yes	No
Artery-Coronary	205	GAMT	ENSG00000130005.12	19	0.000276722	0.00636462	23	0.0312573	Yes	No
Artery-Coronary	205	DAZAP1	ENSG00000071626.16	19	0.000783058	0.0180103	23	0.0432924	Yes	No
Artery-Coronary	205	RPS15	ENSG00000115268.9	19	0.000166231	0.0038233	23	0.0274872	Yes	No
Artery-Coronary	205	CTB-25B13.5	ENSG00000268798.1	19	0.000908509	0.0208957	23	0.0458674	Yes	No
Artery-Coronary	205	APC2	ENSG00000115266.11	19	0.00303658	0.0728779	24	0.0911661	No	No
Artery-Coronary	205	C19orf25	ENSG00000119559.15	19	0.00270385	0.0621885	23	0.08185	No	No
Artery-Coronary	205	PCSK4	ENSG00000115257.15	19	0.00120205	0.0276471	23	0.0518015	No	No
Artery-Coronary	205	REEP6	ENSG00000115255.10	19	0.000553193	0.0127234	23	0.0379323	Yes	No
Artery-Coronary	205	ADAMTSL5	ENSG00000185761.10	19	0.000314464	0.00723267	23	0.0325219	Yes	No
Artery-Coronary	205	PLK5	ENSG00000185988.11	19	0.000704515	0.0169084	24	0.0422202	Yes	No
Artery-Coronary	205	MEX3D	ENSG00000181588.16	19	0.00066688	0.0153382	23	0.0406149	Yes	No
Artery-Coronary	205	MBD3	ENSG00000071655.17	19	3.21852e-05	0.000772446	24	0.0215595	Yes	No
Artery-Coronary	205	UQCR11	ENSG00000127540.11	19	0.000116837	0.00268724	23	0.0256072	Yes	No
Artery-Coronary	205	TCF3	ENSG00000071564.14	19	0.000969979	0.0223095	23	0.0471397	Yes	No
Artery-Coronary	205	ATP8B3	ENSG00000130270.16	19	0.00108186	0.0238009	22	0.0486438	Yes	No
Artery-Coronary	205	REXO1	ENSG00000079313.13	19	0.00185772	0.0408699	22	0.0636538	No	No
Artery-Coronary	205	KLF16	ENSG00000129911.8	19	0.00473345	0.104136	22	0.118729	No	No
Artery-Coronary	205	CTB-31O20.2	ENSG00000261526.2	19	0.0009634	0.0211948	22	0.0461984	Yes	No
Artery-Coronary	205	ABHD17A	ENSG00000129968.15	19	0.00260652	0.0573435	22	0.0776484	No	No
Artery-Coronary	205	SCAMP4	ENSG00000227500.9	19	0.00173803	0.0382367	22	0.0613482	No	No
Artery-Coronary	205	ADAT3	ENSG00000213638.5	19	0.00015571	0.00342563	22	0.02712	Yes	No
Artery-Coronary	205	CSNK1G2	ENSG00000133275.15	19	0.000245741	0.0054063	22	0.0300053	Yes	No
Artery-Coronary	205	BTBD2	ENSG00000133243.8	19	0.00154792	0.0340542	22	0.0576217	No	No
Artery-Coronary	205	MKNK2	ENSG00000099875.14	19	0.000986953	0.021713	22	0.0466438	Yes	No
Artery-Coronary	205	MOB3A	ENSG00000172081.13	19	0.00101832	0.0224031	22	0.0472321	Yes	No
Artery-Coronary	205	IZUMO4	ENSG00000099840.13	19	0.000548228	0.0115128	21	0.0369779	Yes	No
Artery-Coronary	205	AP3D1	ENSG00000065000.15	19	0.000375478	0.00826052	22	0.0338818	Yes	No
Artery-Coronary	205	DOT1L	ENSG00000104885.17	19	0.000638155	0.0146776	23	0.0400379	Yes	No
Artery-Coronary	205	PLEKHJ1	ENSG00000104886.11	19	0.000274914	0.0060481	22	0.0309505	Yes	No
Artery-Coronary	205	SF3A2	ENSG00000104897.9	19	1.58011e-05	0.000347625	22	0.0210214	Yes	No
Artery-Coronary	205	AMH	ENSG00000104899.7	19	0.00132273	0.0291001	22	0.0532245	No	No
Artery-Coronary	205	JSRP1	ENSG00000167476.10	19	0.00137365	0.0302203	22	0.0541926	No	No
Artery-Coronary	205	OAZ1	ENSG00000104904.12	19	4.51034e-05	0.000992275	22	0.0216273	Yes	No
Artery-Coronary	205	C19orf35	ENSG00000188305.5	19	0.000390805	0.0085977	22	0.0344062	Yes	No
Artery-Coronary	205	LINGO3	ENSG00000220008.3	19	0.00303843	0.069884	23	0.0885398	No	No
Artery-Coronary	205	LSM7	ENSG00000130332.14	19	1.61225e-05	0.000370818	23	0.0210214	Yes	No
Artery-Coronary	205	SPPL2B	ENSG00000005206.16	19	0.00422433	0.0971596	23	0.112587	No	No
Artery-Coronary	205	TMPRSS9	ENSG00000178297.12	19	9.26045e-05	0.00222251	24	0.0251687	Yes	No
Artery-Coronary	205	TIMM13	ENSG00000099800.7	19	0.000587383	0.0135098	23	0.0387515	Yes	No
Artery-Coronary	205	LMNB2	ENSG00000176619.12	19	0.000853895	0.0204935	24	0.0454745	Yes	No
Artery-Coronary	205	GADD45B	ENSG00000099860.8	19	0.00069778	0.0167467	24	0.0420835	Yes	No
Artery-Coronary	205	GNG7	ENSG00000176533.12	19	0.00012184	0.003046	25	0.0262434	Yes	No
Artery-Coronary	205	DIRAS1	ENSG00000176490.4	19	0.000981148	0.0235475	24	0.0483971	Yes	No
Artery-Coronary	205	SLC39A3	ENSG00000141873.10	19	5.96745e-05	0.00143219	24	0.0233477	Yes	No
Artery-Coronary	205	SGTA	ENSG00000104969.9	19	0.000128817	0.0030916	24	0.0262823	Yes	No
Artery-Coronary	205	THOP1	ENSG00000172009.14	19	0.00424893	0.101974	24	0.116821	No	No
Artery-Coronary	205	ZNF554	ENSG00000172006.11	19	0.00145581	0.0349395	24	0.0585256	No	No
Artery-Coronary	205	ZNF555	ENSG00000186300.11	19	0.00124679	0.029923	24	0.0539947	No	No
Artery-Coronary	205	ZNF57	ENSG00000171970.12	19	0.000589434	0.0141464	24	0.0393429	Yes	No
Artery-Coronary	205	ZNF77	ENSG00000175691.8	19	0.000311066	0.00746557	24	0.0328317	Yes	No
Artery-Coronary	205	TLE6	ENSG00000104953.19	19	0.00239473	0.0574736	24	0.0777672	No	No
Artery-Coronary	205	TLE2	ENSG00000065717.14	19	0.000791141	0.0189874	24	0.0441847	Yes	No
Artery-Coronary	205	AES	ENSG00000104964.14	19	0.00282517	0.064979	23	0.0842686	No	No
Artery-Coronary	205	GNA11	ENSG00000088256.8	19	0.000340135	0.0078231	23	0.033213	Yes	No
Artery-Coronary	205	GNA15	ENSG00000060558.3	19	0.0028403	0.0681673	24	0.0870916	No	No
Artery-Coronary	205	S1PR4	ENSG00000125910.5	19	0.00104265	0.023981	23	0.0488565	Yes	No
Artery-Coronary	205	NCLN	ENSG00000125912.10	19	0.00152444	0.0365866	24	0.0599438	No	No
Artery-Coronary	205	NFIC	ENSG00000141905.17	19	0.000496358	0.012409	25	0.0376839	Yes	No
Artery-Coronary	205	SMIM24	ENSG00000095932.6	19	0.000160792	0.00369821	23	0.0273879	Yes	No
Artery-Coronary	205	DOHH	ENSG00000129932.7	19	8.68533e-05	0.00199763	23	0.024413	Yes	No
Artery-Coronary	205	FZR1	ENSG00000105325.13	19	0.000223004	0.00512909	23	0.0293783	Yes	No
Artery-Coronary	205	MFSD12	ENSG00000161091.12	19	2.66907e-05	0.000613886	23	0.0214654	Yes	No
Artery-Coronary	205	C19orf71	ENSG00000183397.5	19	0.000910211	0.0200246	22	0.0450366	Yes	No
Artery-Coronary	205	HMG20B	ENSG00000064961.18	19	0.00020894	0.00459668	22	0.0285555	Yes	No
Artery-Coronary	205	GIPC3	ENSG00000179855.5	19	0.00297223	0.065389	22	0.0846204	No	No
Artery-Coronary	205	TBXA2R	ENSG00000006638.11	19	0.00300452	0.0660995	22	0.0852768	No	No
Artery-Coronary	205	CACTIN	ENSG00000105298.13	19	0.000433853	0.00954476	22	0.0353241	Yes	No
Artery-Coronary	205	PIP5K1C	ENSG00000186111.9	19	0.00586556	0.134908	23	0.146761	No	No
Artery-Coronary	205	TJP3	ENSG00000105289.14	19	0.000127859	0.0028129	22	0.0258801	Yes	No
Artery-Coronary	205	APBA3	ENSG00000011132.11	19	0.00062114	0.0136651	22	0.038884	Yes	No
Artery-Coronary	205	MRPL54	ENSG00000183617.4	19	0.00126863	0.02791	22	0.0520815	No	No
Artery-Coronary	205	MATK	ENSG00000007264.14	19	0.00312491	0.068748	22	0.0875152	No	No
Artery-Coronary	205	ATCAY	ENSG00000167654.17	19	0.00149401	0.0343623	23	0.0579376	No	No
Artery-Coronary	205	NMRK2	ENSG00000077009.13	19	0.00289292	0.0636443	22	0.0831451	No	No
Artery-Coronary	205	DAPK3	ENSG00000167657.13	19	0.00144174	0.0317184	22	0.0555653	No	No
Artery-Coronary	205	EEF2	ENSG00000167658.15	19	3.55078e-05	0.000781171	22	0.0215595	Yes	No
Artery-Coronary	205	PIAS4	ENSG00000105229.6	19	0.00125006	0.0287513	23	0.0529131	No	No
Artery-Coronary	205	ZBTB7A	ENSG00000178951.8	19	0.00116603	0.0256527	22	0.0501631	No	No
Artery-Coronary	205	MAP2K2	ENSG00000126934.13	19	0.000136275	0.00299804	22	0.0262434	Yes	No
Artery-Coronary	205	SIRT6	ENSG00000077463.14	19	0.000751665	0.015785	21	0.0410339	Yes	No
Artery-Coronary	205	ANKRD24	ENSG00000089847.12	19	0.002544	0.055968	22	0.0764387	No	No
Artery-Coronary	205	EBI3	ENSG00000105246.5	19	0.000622327	0.0130689	21	0.0383657	Yes	No
Artery-Coronary	205	CCDC94	ENSG00000105248.15	19	0.000694153	0.0145772	21	0.0399774	Yes	No
Artery-Coronary	205	TMIGD2	ENSG00000167664.8	19	0.00222736	0.0467745	21	0.0684206	No	No
Artery-Coronary	205	FSD1	ENSG00000105255.10	19	0.00143067	0.0300442	21	0.0540704	No	No
Artery-Coronary	205	STAP2	ENSG00000178078.11	19	0.000298994	0.00627887	21	0.0311916	Yes	No
Artery-Coronary	205	MPND	ENSG00000008382.15	19	0.00263643	0.0553651	21	0.0758814	No	No
Artery-Coronary	205	SH3GL1	ENSG00000141985.9	19	0.00137318	0.03021	22	0.0541926	No	No
Artery-Coronary	205	CHAF1A	ENSG00000167670.15	19	0.00204772	0.0450498	22	0.0670526	No	No
Artery-Coronary	205	UBXN6	ENSG00000167671.11	19	4.49782e-06	9.44542e-05	21	0.0167003	Yes	No
Artery-Coronary	205	CTB-50L17.10	ENSG00000167674.14	19	0.000197241	0.00433931	22	0.0280423	Yes	No
Artery-Coronary	205	PLIN4	ENSG00000167676.4	19	0.00334654	0.0736239	22	0.0918044	No	No
Artery-Coronary	205	PLIN5	ENSG00000214456.8	19	0.00062528	0.0137562	22	0.0390023	Yes	No
Artery-Coronary	205	LRG1	ENSG00000171236.9	19	0.00611339	0.134495	22	0.1464	No	No
Artery-Coronary	205	SEMA6B	ENSG00000167680.15	19	3.06283e-05	0.000673823	22	0.0214838	Yes	No
Artery-Coronary	205	TNFAIP8L1	ENSG00000185361.8	19	0.000998957	0.0209781	21	0.045941	Yes	No
Artery-Coronary	205	MYDGF	ENSG00000074842.7	19	0.000107756	0.00226288	21	0.0252544	Yes	No
Artery-Coronary	205	DPP9	ENSG00000142002.16	19	0.00159316	0.0334564	21	0.057091	No	No
Artery-Coronary	205	FEM1A	ENSG00000141965.4	19	0.00104526	0.0219505	21	0.0468003	Yes	No
Artery-Coronary	205	TICAM1	ENSG00000127666.9	19	0.00108797	0.0228475	21	0.0476797	Yes	No
Artery-Coronary	205	PLIN3	ENSG00000105355.8	19	0.000314529	0.00660511	21	0.0315676	Yes	No
Artery-Coronary	205	ARRDC5	ENSG00000205784.2	19	0.000934744	0.0196296	21	0.0447058	Yes	No
Artery-Coronary	205	UHRF1	ENSG00000276043.4	19	0.000179935	0.00377864	21	0.0274163	Yes	No
Artery-Coronary	205	KDM4B	ENSG00000127663.14	19	0.000121941	0.0026827	22	0.0255928	Yes	No
Artery-Coronary	205	PTPRS	ENSG00000105426.16	19	0.000684449	0.0150579	22	0.0403524	Yes	No
Artery-Coronary	205	TINCR	ENSG00000223573.6	19	0.000276355	0.00552711	20	0.0300514	Yes	No
Artery-Coronary	205	SAFB2	ENSG00000130254.11	19	0.000902665	0.018956	21	0.0441593	Yes	No
Artery-Coronary	205	SAFB	ENSG00000160633.12	19	0.00284716	0.0597903	21	0.0797738	No	No
Artery-Coronary	205	RPL36	ENSG00000130255.12	19	0.000186293	0.00391216	21	0.0275496	Yes	No
Artery-Coronary	205	C19orf70	ENSG00000174917.8	19	0.000293401	0.00616142	21	0.0310116	Yes	No
Artery-Coronary	205	HSD11B1L	ENSG00000167733.13	19	0.00100333	0.0210699	21	0.0460465	Yes	No
Artery-Coronary	205	LONP1	ENSG00000196365.11	19	0.00388837	0.0816557	21	0.0988113	No	No
Artery-Coronary	205	CATSPERD	ENSG00000174898.15	19	0.000185848	0.00408865	22	0.0277254	Yes	No
Artery-Coronary	205	PRR22	ENSG00000212123.3	19	0.0012757	0.0267897	21	0.0511417	No	No
Artery-Coronary	205	DUS3L	ENSG00000141994.15	19	0.00109813	0.0230608	21	0.0479023	Yes	No
Artery-Coronary	205	NRTN	ENSG00000171119.2	19	0.0014118	0.0296477	21	0.0537143	No	No
Artery-Coronary	205	FUT3	ENSG00000171124.12	19	0.00096456	0.0202558	21	0.0452723	Yes	No
Artery-Coronary	205	NDUFA11	ENSG00000174886.12	19	0.000196393	0.00412426	21	0.0278063	Yes	No
Artery-Coronary	205	VMAC	ENSG00000187650.3	19	0.00363739	0.0763853	21	0.0942766	No	No
Artery-Coronary	205	CAPS	ENSG00000105519.15	19	0.00101216	0.0212553	21	0.0462351	Yes	No
Artery-Coronary	205	RANBP3	ENSG00000031823.14	19	0.000325637	0.00716401	22	0.0324126	Yes	No
Artery-Coronary	205	RFX2	ENSG00000087903.12	19	0.000181233	0.00434959	24	0.0280718	Yes	No
Artery-Coronary	205	ACSBG2	ENSG00000130377.13	19	0.000694288	0.0159686	23	0.0412358	Yes	No
Artery-Coronary	205	MLLT1	ENSG00000130382.8	19	0.000526322	0.0121054	23	0.037506	Yes	No
Artery-Coronary	205	ACER1	ENSG00000167769.4	19	0.000346981	0.00798056	23	0.0334426	Yes	No
Artery-Coronary	205	CLPP	ENSG00000125656.8	19	1.19362e-05	0.000262596	22	0.0209593	Yes	No
Artery-Coronary	205	ALKBH7	ENSG00000125652.7	19	0.000655644	0.0144242	22	0.0397697	Yes	No
Artery-Coronary	205	PSPN	ENSG00000125650.4	19	0.000993508	0.0218572	22	0.0467454	Yes	No
Artery-Coronary	205	GTF2F1	ENSG00000125651.13	19	0.000154613	0.00340148	22	0.02712	Yes	No
Artery-Coronary	205	KHSRP	ENSG00000088247.17	19	0.000762628	0.0167778	22	0.0421173	Yes	No
Artery-Coronary	205	SLC25A41	ENSG00000181240.13	19	0.000868928	0.0191164	22	0.0442818	Yes	No
Artery-Coronary	205	SLC25A23	ENSG00000125648.14	19	0.000600813	0.0132179	22	0.0384248	Yes	No
Artery-Coronary	205	CRB3	ENSG00000130545.15	19	0.000300108	0.00660237	22	0.0315676	Yes	No
Artery-Coronary	205	DENND1C	ENSG00000205744.9	19	0.00500518	0.110114	22	0.124193	No	No
Artery-Coronary	205	TUBB4A	ENSG00000104833.11	19	9.94594e-05	0.00218811	22	0.0250483	Yes	No
Artery-Coronary	205	TNFSF9	ENSG00000125657.4	19	0.00648475	0.142665	22	0.153919	No	No
Artery-Coronary	205	CD70	ENSG00000125726.10	19	0.00348669	0.0767071	22	0.0945436	No	No
Artery-Coronary	205	TNFSF14	ENSG00000125735.10	19	0.000827804	0.0190395	23	0.0442542	Yes	No
Artery-Coronary	205	C3	ENSG00000125730.16	19	0.000114451	0.00274682	24	0.0258227	Yes	No
Artery-Coronary	205	GPR108	ENSG00000125734.15	19	0.000348424	0.00836218	24	0.0340493	Yes	No
Artery-Coronary	205	TRIP10	ENSG00000125733.17	19	0.000152442	0.00365861	24	0.0273325	Yes	No
Artery-Coronary	205	SH2D3A	ENSG00000125731.12	19	0.000422406	0.0101377	24	0.0358256	Yes	No
Artery-Coronary	205	VAV1	ENSG00000141968.7	19	0.000438138	0.0109535	25	0.0364762	Yes	No
Artery-Coronary	205	ADGRE1	ENSG00000174837.14	19	0.000149691	0.00359257	24	0.0272831	Yes	No
Artery-Coronary	205	ZNF557	ENSG00000130544.11	19	0.00125176	0.031294	25	0.0551346	No	No
Artery-Coronary	205	INSR	ENSG00000171105.13	19	0.000158584	0.00444035	28	0.0283001	Yes	No
Artery-Coronary	205	CTB-133G6.1	ENSG00000263264.1	19	0.00303098	0.0818364	27	0.0989265	No	No
Artery-Coronary	205	ARHGEF18	ENSG00000104880.17	19	0.00121199	0.0327238	27	0.0564504	No	No
Artery-Coronary	205	PEX11G	ENSG00000104883.7	19	0.00099511	0.0258728	26	0.0503571	No	No
Artery-Coronary	205	C19orf45	ENSG00000198723.10	19	3.44219e-05	0.00089497	26	0.0215595	Yes	No
Artery-Coronary	205	ZNF358	ENSG00000198816.6	19	0.003011	0.0782859	26	0.0960007	No	No
Artery-Coronary	205	MCOLN1	ENSG00000090674.15	19	3.28893e-05	0.000855121	26	0.0215595	Yes	No
Artery-Coronary	205	PNPLA6	ENSG00000032444.15	19	0.000447743	0.0120891	27	0.0374849	Yes	No
Artery-Coronary	205	CAMSAP3	ENSG00000076826.9	19	0.00606799	0.157768	26	0.167835	No	No
Artery-Coronary	205	XAB2	ENSG00000076924.11	19	0.0014222	0.0369772	26	0.0602811	No	No
Artery-Coronary	205	PET100	ENSG00000229833.9	19	0.00101017	0.0252543	25	0.0499014	Yes	No
Artery-Coronary	205	PCP2	ENSG00000174788.9	19	0.000168451	0.00421127	25	0.0279649	Yes	No
Artery-Coronary	205	STXBP2	ENSG00000076944.15	19	0.000119982	0.00299954	25	0.0262434	Yes	No
Artery-Coronary	205	RETN	ENSG00000104918.7	19	0.000623814	0.0155954	25	0.0408728	Yes	No
Artery-Coronary	205	MCEMP1	ENSG00000183019.7	19	0.00202039	0.0505097	25	0.0716493	No	No
Artery-Coronary	205	TRAPPC5	ENSG00000181029.8	19	5.4651e-05	0.00136628	25	0.0231621	Yes	No
Artery-Coronary	205	FCER2	ENSG00000104921.14	19	0.000936714	0.0234178	25	0.0482618	Yes	No
Artery-Coronary	205	CLEC4G	ENSG00000182566.13	19	0.00024693	0.00617325	25	0.0310116	Yes	No
Artery-Coronary	205	CD209	ENSG00000090659.17	19	0.000457688	0.0114422	25	0.0368636	Yes	No
Artery-Coronary	205	CLEC4M	ENSG00000104938.16	19	8.10717e-06	0.000202679	25	0.0199604	Yes	No
Artery-Coronary	205	EVI5L	ENSG00000142459.8	19	0.00373015	0.0932538	25	0.109027	No	No
Artery-Coronary	205	PRR36	ENSG00000183248.11	19	4.21628e-05	0.00101191	24	0.0217633	Yes	No
Artery-Coronary	205	MAP2K7	ENSG00000076984.17	19	6.29304e-05	0.00157326	25	0.0236704	Yes	No
Artery-Coronary	205	TGFBR3L	ENSG00000260001.6	19	0.000205732	0.00493757	24	0.0289583	Yes	No
Artery-Coronary	205	SNAPC2	ENSG00000104976.11	19	0.00388443	0.0932262	24	0.109009	No	No
Artery-Coronary	205	CTXN1	ENSG00000178531.5	19	0.0012735	0.030564	24	0.0545038	No	No
Artery-Coronary	205	TIMM44	ENSG00000104980.7	19	0.00159168	0.0382004	24	0.0613041	No	No
Artery-Coronary	205	ELAVL1	ENSG00000066044.14	19	0.00102132	0.0255329	25	0.050097	No	No
Artery-Coronary	205	CTD-2325M2.1	ENSG00000267939.1	19	0.000541679	0.0130003	24	0.0383222	Yes	No
Artery-Coronary	205	CERS4	ENSG00000090661.11	19	0.00155939	0.0389848	25	0.0619619	No	No
Artery-Coronary	205	CD320	ENSG00000167775.10	19	0.00395326	0.0948783	24	0.11058	No	No
Artery-Coronary	205	NDUFA7	ENSG00000267855.5	19	9.87056e-05	0.00236893	24	0.0253322	Yes	No
Artery-Coronary	205	RPS28	ENSG00000233927.4	19	0.000986117	0.0236668	24	0.048481	Yes	No
Artery-Coronary	205	KANK3	ENSG00000186994.11	19	0.000114193	0.00274063	24	0.0258155	Yes	No
Artery-Coronary	205	ANGPTL4	ENSG00000167772.11	19	0.000193529	0.0046447	24	0.028579	Yes	No
Artery-Coronary	205	RAB11B	ENSG00000185236.11	19	0.00131027	0.0314464	24	0.0552889	No	No
Artery-Coronary	205	MARCH2	ENSG00000099785.10	19	0.00387927	0.0931025	24	0.108914	No	No
Artery-Coronary	205	HNRNPM	ENSG00000099783.11	19	0.00361558	0.0867739	24	0.103292	No	No
Artery-Coronary	205	PRAM1	ENSG00000133246.11	19	0.00601998	0.144479	24	0.155587	No	No
Artery-Coronary	205	ZNF414	ENSG00000133250.13	19	0.000647185	0.0155324	24	0.0407834	Yes	No
Artery-Coronary	205	MYO1F	ENSG00000142347.16	19	0.00109824	0.0274559	25	0.0516648	No	No
Artery-Coronary	205	ADAMTS10	ENSG00000142303.13	19	0.00338099	0.0811438	24	0.0984207	No	No
Artery-Coronary	205	ZNF558	ENSG00000167785.8	19	0.000270468	0.0059503	22	0.0307904	Yes	No
Artery-Coronary	205	ZNF317	ENSG00000130803.14	19	0.00016834	0.00370347	22	0.0273953	Yes	No
Artery-Coronary	205	OR7D2	ENSG00000188000.3	19	0.000235743	0.00495061	21	0.0289758	Yes	No
Artery-Coronary	205	ZNF699	ENSG00000196110.7	19	0.00508802	0.106848	21	0.121173	No	No
Artery-Coronary	205	ZNF559	ENSG00000188321.13	19	0.0012271	0.0257691	21	0.0502779	No	No
Artery-Coronary	205	ZNF177	ENSG00000188629.11	19	0.00106367	0.0223371	21	0.0471563	Yes	No
Artery-Coronary	205	ZNF559-ZNF177	ENSG00000270011.6	19	0.00160482	0.0320965	20	0.0558881	No	No
Artery-Coronary	205	ZNF266	ENSG00000174652.17	19	0.00120285	0.0240569	20	0.048911	Yes	No
Artery-Coronary	205	ZNF560	ENSG00000198028.3	19	0.00102991	0.0205982	20	0.0455875	Yes	No
Artery-Coronary	205	ZNF426	ENSG00000130818.11	19	0.00124552	0.0249105	20	0.0496746	Yes	No
Artery-Coronary	205	CTC-543D15.8	ENSG00000278611.1	19	3.70584e-05	0.000741167	20	0.0215595	Yes	No
Artery-Coronary	205	ZNF121	ENSG00000197961.11	19	4.22727e-05	0.000887728	21	0.0215595	Yes	No
Artery-Coronary	205	ZNF561	ENSG00000171469.10	19	0.0029844	0.0626725	21	0.0822714	No	No
Artery-Coronary	205	ZNF562	ENSG00000171466.9	19	0.000110975	0.00233046	21	0.0253322	Yes	No
Artery-Coronary	205	CTD-3116E22.8	ENSG00000277587.1	19	0.00264214	0.0528428	20	0.0736604	No	No
Artery-Coronary	205	CTD-3116E22.7	ENSG00000267612.1	19	0.00224333	0.0448666	20	0.0669117	No	No
Artery-Coronary	205	ZNF846	ENSG00000196605.7	19	0.00126888	0.0253775	20	0.049985	Yes	No
Artery-Coronary	205	FBXL12	ENSG00000127452.8	19	0.000386258	0.00772516	20	0.033145	Yes	No
Artery-Coronary	205	UBL5	ENSG00000198258.10	19	0.00052224	0.0104448	20	0.0360696	Yes	No
Artery-Coronary	205	CTD-2623N2.11	ENSG00000267289.1	19	0.000150633	0.00301265	20	0.0262434	Yes	No
Artery-Coronary	205	PIN1	ENSG00000127445.13	19	0.00164531	0.0329062	20	0.0566062	No	No
Artery-Coronary	205	OLFM2	ENSG00000105088.8	19	0.000127538	0.00255076	20	0.0253322	Yes	No
Artery-Coronary	205	COL5A3	ENSG00000080573.6	19	0.00300813	0.0571545	19	0.0774548	No	No
Artery-Coronary	205	C19orf66	ENSG00000130813.17	19	0.00378243	0.0680838	18	0.0870035	No	No
Artery-Coronary	205	ANGPTL6	ENSG00000130812.10	19	0.000953374	0.0171607	18	0.0425175	Yes	No
Artery-Coronary	205	PPAN	ENSG00000130810.19	19	0.00379698	0.0683456	18	0.0872283	No	No
Artery-Coronary	205	P2RY11	ENSG00000244165.1	19	0.000680241	0.0122443	18	0.0376341	Yes	No
Artery-Coronary	205	EIF3G	ENSG00000130811.11	19	0.00171605	0.030889	18	0.0548036	No	No
Artery-Coronary	205	DNMT1	ENSG00000130816.14	19	0.0123497	0.234645	19	0.240223	No	No
Artery-Coronary	205	S1PR2	ENSG00000267534.2	19	0.00306565	0.0551817	18	0.0757021	No	No
Artery-Coronary	205	MRPL4	ENSG00000105364.13	19	0.00490688	0.0883238	18	0.104664	No	No
Artery-Coronary	205	ICAM1	ENSG00000090339.8	19	0.00436788	0.0786218	18	0.0962479	No	No
Artery-Coronary	205	ICAM5	ENSG00000105376.4	19	0.0020355	0.0366391	18	0.0599859	No	No
Artery-Coronary	205	ZGLP1	ENSG00000220201.7	19	0.000116352	0.00209434	18	0.0247772	Yes	No
Artery-Coronary	205	FDX2	ENSG00000267673.6	19	0.000541065	0.00973916	18	0.0355902	Yes	No
Artery-Coronary	205	RAVER1	ENSG00000161847.13	19	0.00281147	0.0506065	18	0.0717129	No	No
Artery-Coronary	205	ICAM3	ENSG00000076662.9	19	0.0023242	0.0418357	18	0.0643926	No	No
Artery-Coronary	205	TYK2	ENSG00000105397.13	19	0.00189317	0.0340771	18	0.0576281	No	No
Artery-Coronary	205	CDC37	ENSG00000105401.8	19	0.00211916	0.0381448	18	0.0612532	No	No
Artery-Coronary	205	PDE4A	ENSG00000065989.15	19	0.0107758	0.193965	18	0.201687	No	No
Artery-Coronary	205	KEAP1	ENSG00000079999.13	19	0.00439711	0.079148	18	0.0966478	No	No
Artery-Coronary	205	S1PR5	ENSG00000180739.13	19	0.00071795	0.0122051	17	0.0375725	Yes	No
Artery-Coronary	205	ATG4D	ENSG00000130734.9	19	0.000592074	0.0100653	17	0.0357938	Yes	No
Artery-Coronary	205	KRI1	ENSG00000129347.19	19	0.000381709	0.00648905	17	0.031496	Yes	No
Artery-Coronary	205	CDKN2D	ENSG00000129355.6	19	0.00785267	0.133495	17	0.14549	No	No
Artery-Coronary	205	AP1M2	ENSG00000129354.11	19	0.00115374	0.0196136	17	0.0447058	Yes	No
Artery-Coronary	205	SLC44A2	ENSG00000129353.14	19	0.0218116	0.370796	17	0.373218	No	No
Artery-Coronary	205	ILF3-AS1	ENSG00000267100.1	19	0.00049368	0.00839255	17	0.0341109	Yes	No
Artery-Coronary	205	ILF3	ENSG00000129351.17	19	0.000146154	0.00248462	17	0.0253322	Yes	No
Artery-Coronary	205	QTRT1	ENSG00000213339.8	19	0.00252454	0.0429171	17	0.0652276	No	No
Artery-Coronary	205	DNM2	ENSG00000079805.16	19	0.00181892	0.0327406	18	0.0564504	No	No
Artery-Coronary	205	TMED1	ENSG00000099203.6	19	0.000370251	0.00629427	17	0.0312096	Yes	No
Artery-Coronary	205	C19orf38	ENSG00000214212.8	19	0.00198713	0.0337812	17	0.0573413	No	No
Artery-Coronary	205	CARM1	ENSG00000142453.11	19	0.00105823	0.0190481	18	0.0442569	Yes	No
Artery-Coronary	205	YIPF2	ENSG00000130733.10	19	0.000596446	0.0101396	17	0.0358256	Yes	No
Artery-Coronary	205	TIMM29	ENSG00000142444.6	19	0.000583756	0.00992386	17	0.0356918	Yes	No
Artery-Coronary	205	SMARCA4	ENSG00000127616.17	19	0.00748698	0.127279	17	0.139837	No	No
Artery-Coronary	205	LDLR	ENSG00000130164.13	19	0.00211731	0.0338769	16	0.0574342	No	No
Artery-Coronary	205	SPC24	ENSG00000161888.11	19	0.00468875	0.07502	16	0.0930583	No	No
Artery-Coronary	205	KANK2	ENSG00000197256.10	19	0.000988546	0.0158167	16	0.0410566	Yes	No
Artery-Coronary	205	DOCK6	ENSG00000130158.13	19	2.26756e-05	0.00036281	16	0.0210214	Yes	No
Artery-Coronary	205	ANGPTL8	ENSG00000130173.13	19	0.000299682	0.00479492	16	0.0287918	Yes	No
Artery-Coronary	205	RAB3D	ENSG00000105514.7	19	0.000823545	0.0131767	16	0.0383899	Yes	No
Artery-Coronary	205	TMEM205	ENSG00000105518.13	19	0.00621008	0.0993613	16	0.114494	No	No
Artery-Coronary	205	CCDC159	ENSG00000183401.11	19	0.000747552	0.0119608	16	0.0373653	Yes	No
Artery-Coronary	205	PLPPR2	ENSG00000105520.10	19	6.40872e-05	0.000961308	15	0.0216273	Yes	No
Artery-Coronary	205	SWSAP1	ENSG00000173928.2	19	0.00816233	0.122435	15	0.135362	No	No
Artery-Coronary	205	EPOR	ENSG00000187266.13	19	0.000240335	0.00360502	15	0.0272867	Yes	No
Artery-Coronary	205	RGL3	ENSG00000205517.12	19	0.000330794	0.0052927	16	0.0297161	Yes	No
Artery-Coronary	205	CCDC151	ENSG00000198003.11	19	0.00529597	0.0847355	16	0.101397	No	No
Artery-Coronary	205	PRKCSH	ENSG00000130175.9	19	0.000795951	0.0127352	16	0.0379371	Yes	No
Artery-Coronary	205	ELAVL3	ENSG00000196361.9	19	0.00106515	0.0181075	17	0.0433571	Yes	No
Artery-Coronary	205	ZNF653	ENSG00000161914.9	19	0.00403665	0.0686231	17	0.0874168	No	No
Artery-Coronary	205	ECSIT	ENSG00000130159.13	19	0.00172896	0.0293923	17	0.0534665	No	No
Artery-Coronary	205	CNN1	ENSG00000130176.7	19	0.0109515	0.186176	17	0.194299	No	No
Artery-Coronary	205	ELOF1	ENSG00000130165.10	19	0.00240346	0.0384554	16	0.0615314	No	No
Artery-Coronary	205	ZNF627	ENSG00000198551.9	19	0.00100752	0.0171279	17	0.0424762	Yes	No
Artery-Coronary	205	ACP5	ENSG00000102575.10	19	0.00762904	0.122065	16	0.134995	No	No
Artery-Coronary	205	ZNF823	ENSG00000197933.12	19	0.00290107	0.0464172	16	0.0681427	No	No
Artery-Coronary	205	ZNF441	ENSG00000197044.10	19	2.2053e-05	0.000330796	15	0.0209593	Yes	No
Artery-Coronary	205	ZNF491	ENSG00000177599.12	19	0.00116384	0.0174575	15	0.0428035	Yes	No
Artery-Coronary	205	ZNF440	ENSG00000171295.12	19	0.000137524	0.00220039	16	0.0250777	Yes	No
Artery-Coronary	205	ZNF439	ENSG00000171291.8	19	0.00107776	0.0172442	16	0.0425899	Yes	No
Artery-Coronary	205	ZNF69	ENSG00000198429.9	19	0.00011307	0.00180912	16	0.0242798	Yes	No
Artery-Coronary	205	ZNF700	ENSG00000196757.7	19	0.00319185	0.0510695	16	0.072128	No	No
Artery-Coronary	205	ZNF763	ENSG00000197054.11	19	0.000748233	0.0119717	16	0.0373863	Yes	No
Artery-Coronary	205	ZNF433	ENSG00000197647.11	19	0.000745677	0.0111852	15	0.0366752	Yes	No
Artery-Coronary	205	ZNF878	ENSG00000257446.3	19	0.00554568	0.0831852	15	0.100037	No	No
Artery-Coronary	205	ZNF844	ENSG00000223547.9	19	0.00233451	0.0350176	15	0.0585844	No	No
Artery-Coronary	205	ZNF788	ENSG00000214189.8	19	0.000172042	0.00258063	15	0.025334	Yes	No
Artery-Coronary	205	ZNF20	ENSG00000132010.15	19	0.000649499	0.00974248	15	0.0355902	Yes	No
Artery-Coronary	205	ZNF625	ENSG00000257591.5	19	0.00211899	0.0296658	14	0.0537296	No	No
Artery-Coronary	205	ZNF136	ENSG00000196646.11	19	0.00447226	0.0626117	14	0.0822252	No	No
Artery-Coronary	205	ZNF44	ENSG00000197857.13	19	0.00355278	0.0532917	15	0.0740883	No	No
Artery-Coronary	205	ZNF563	ENSG00000188868.13	19	0.00182552	0.0255573	14	0.0501078	No	No
Artery-Coronary	205	ZNF442	ENSG00000198342.9	19	0.0065157	0.0912199	14	0.107251	No	No
Artery-Coronary	205	ZNF799	ENSG00000196466.10	19	0.0064903	0.0973546	15	0.112762	No	No
Artery-Coronary	205	ZNF443	ENSG00000180855.15	19	0.00017896	0.0026844	15	0.0255954	Yes	No
Artery-Coronary	205	ZNF709	ENSG00000242852.6	19	0.00183468	0.0275202	15	0.0516877	No	No
Artery-Coronary	205	ZNF564	ENSG00000249709.7	19	0.00369239	0.0553859	15	0.0758866	No	No
Artery-Coronary	205	CTD-2192J16.11	ENSG00000230310.1	19	0.00338583	0.0507874	15	0.0718385	No	No
Artery-Coronary	205	ZNF490	ENSG00000188033.9	19	4.72313e-05	0.000755701	16	0.0215595	Yes	No
Artery-Coronary	205	ZNF791	ENSG00000173875.13	19	0.000314222	0.00502756	16	0.0291477	Yes	No
Artery-Coronary	205	MAN2B1	ENSG00000104774.12	19	0.00405858	0.0649373	16	0.0842506	No	No
Artery-Coronary	205	WDR83	ENSG00000123154.11	19	0.00487961	0.0731941	15	0.0913957	No	No
Artery-Coronary	205	WDR83OS	ENSG00000105583.9	19	0.00408173	0.061226	15	0.0810436	No	No
Artery-Coronary	205	DHPS	ENSG00000095059.15	19	5.52913e-05	0.000829369	15	0.0215595	Yes	No
Artery-Coronary	205	CTD-2192J16.26	ENSG00000268945.1	19	2.63073e-05	0.000394609	15	0.0210214	Yes	No
Artery-Coronary	205	FBXW9	ENSG00000132004.12	19	0.00616579	0.0924869	15	0.108393	No	No
Artery-Coronary	205	TNPO2	ENSG00000105576.15	19	0.00077097	0.0115645	15	0.036988	Yes	No
Artery-Coronary	205	C19orf43	ENSG00000123144.10	19	0.000867166	0.0130075	15	0.0383293	Yes	No
Artery-Coronary	205	ASNA1	ENSG00000198356.11	19	0.00351262	0.0526893	15	0.0735351	No	No
Artery-Coronary	205	HOOK2	ENSG00000095066.11	19	0.00460962	0.0737539	16	0.0918962	No	No
Artery-Coronary	205	JUNB	ENSG00000171223.5	19	0.000472595	0.00708893	15	0.032371	Yes	No
Artery-Coronary	205	PRDX2	ENSG00000167815.11	19	0.000496817	0.00745225	15	0.0328268	Yes	No
Artery-Coronary	205	RNASEH2A	ENSG00000104889.5	19	0.000293852	0.00440778	15	0.0282771	Yes	No
Artery-Coronary	205	MAST1	ENSG00000105613.9	19	0.00392281	0.0588422	15	0.0789793	No	No
Artery-Coronary	205	DNASE2	ENSG00000105612.8	19	0.0025288	0.037932	15	0.0610264	No	No
Artery-Coronary	205	KLF1	ENSG00000105610.4	19	6.23993e-05	0.000935989	15	0.0215595	Yes	No
Artery-Coronary	205	GCDH	ENSG00000105607.12	19	0.0017672	0.0265081	15	0.0509214	No	No
Artery-Coronary	205	SYCE2	ENSG00000161860.7	19	0.000104176	0.00156263	15	0.0236704	Yes	No
Artery-Coronary	205	FARSA	ENSG00000179115.10	19	0.000562665	0.00843997	15	0.0342089	Yes	No
Artery-Coronary	205	CALR	ENSG00000179218.13	19	0.00122896	0.0184343	15	0.0436865	Yes	No
Artery-Coronary	205	RAD23A	ENSG00000179262.9	19	0.000232811	0.00349216	15	0.027167	Yes	No
Artery-Coronary	205	GADD45GIP1	ENSG00000179271.2	19	0.00017194	0.00257911	15	0.025334	Yes	No
Artery-Coronary	205	DAND5	ENSG00000179284.5	19	2.88659e-05	0.000432989	15	0.0210214	Yes	No
Artery-Coronary	205	NFIX	ENSG00000008441.16	19	5.84024e-05	0.000876037	15	0.0215595	Yes	No
Artery-Coronary	205	LYL1	ENSG00000104903.4	19	7.33694e-05	0.00110054	15	0.021901	Yes	No
Artery-Coronary	205	TRMT1	ENSG00000104907.12	19	0.00133833	0.0200749	15	0.045076	Yes	No
Artery-Coronary	205	NACC1	ENSG00000160877.5	19	0.00277248	0.0415871	15	0.064214	No	No
Artery-Coronary	205	STX10	ENSG00000104915.14	19	0.000507257	0.00760886	15	0.0329515	Yes	No
Artery-Coronary	205	IER2	ENSG00000160888.6	19	0.0027571	0.0413565	15	0.0640622	No	No
Artery-Coronary	205	CACNA1A	ENSG00000141837.19	19	0.00244498	0.0464546	19	0.0681694	No	No
Artery-Coronary	205	CCDC130	ENSG00000104957.13	19	0.000541026	0.00919744	17	0.0349631	Yes	No
Artery-Coronary	205	MRI1	ENSG00000037757.13	19	4.56768e-05	0.000776506	17	0.0215595	Yes	No
Artery-Coronary	205	C19orf53	ENSG00000104979.8	19	0.00367063	0.0624007	17	0.082053	No	No
Artery-Coronary	205	ZSWIM4	ENSG00000132003.9	19	0.000211853	0.00360151	17	0.0272831	Yes	No
Artery-Coronary	205	CTD-3252C9.4	ENSG00000267519.5	19	0.00112709	0.0191605	17	0.0443128	Yes	No
Artery-Coronary	205	NANOS3	ENSG00000187556.7	19	0.0012982	0.0233676	18	0.048239	Yes	No
Artery-Coronary	205	C19orf57	ENSG00000132016.11	19	0.000377249	0.00679049	18	0.0319062	Yes	No
Artery-Coronary	205	CC2D1A	ENSG00000132024.17	19	0.00309317	0.0556771	18	0.0761807	No	No
Artery-Coronary	205	PODNL1	ENSG00000132000.11	19	0.000283557	0.00510402	18	0.0293183	Yes	No
Artery-Coronary	205	DCAF15	ENSG00000132017.10	19	0.00139605	0.0251288	18	0.0498294	Yes	No
Artery-Coronary	205	RFX1	ENSG00000132005.8	19	0.000468991	0.00891082	19	0.0346635	Yes	No
Artery-Coronary	205	IL27RA	ENSG00000104998.3	19	0.000878884	0.0175777	20	0.0429208	Yes	No
Artery-Coronary	205	PALM3	ENSG00000187867.8	19	0.00141747	0.0283495	20	0.0524916	No	No
Artery-Coronary	205	MISP3	ENSG00000141854.9	19	0.000427913	0.00855826	20	0.0343768	Yes	No
Artery-Coronary	205	C19orf67	ENSG00000188032.9	19	5.37052e-05	0.00112781	21	0.021901	Yes	No
Artery-Coronary	205	SAMD1	ENSG00000141858.11	19	0.000769771	0.0161652	21	0.0414032	Yes	No
Artery-Coronary	205	PRKACA	ENSG00000072062.13	19	0.000475364	0.00998264	21	0.0357269	Yes	No
Artery-Coronary	205	ASF1B	ENSG00000105011.8	19	2.5596e-05	0.000537517	21	0.0212967	Yes	No
Artery-Coronary	205	ADGRL1	ENSG00000072071.16	19	0.000979053	0.0215392	22	0.0465263	Yes	No
Artery-Coronary	205	LINC01841	ENSG00000266913.1	19	0.00158788	0.0333454	21	0.0570108	No	No
Artery-Coronary	205	ADGRE5	ENSG00000123146.19	19	0.00448147	0.0896293	20	0.105784	No	No
Artery-Coronary	205	DDX39A	ENSG00000123136.14	19	6.69429e-05	0.00133886	20	0.0229948	Yes	No
Artery-Coronary	205	PKN1	ENSG00000123143.12	19	0.00138761	0.0277521	20	0.051914	No	No
Artery-Coronary	205	PTGER1	ENSG00000160951.3	19	0.000103884	0.00197379	19	0.0244047	Yes	No
Artery-Coronary	205	GIPC1	ENSG00000123159.15	19	0.000909332	0.0172773	19	0.0426305	Yes	No
Artery-Coronary	205	DNAJB1	ENSG00000132002.7	19	0.000172839	0.00328394	19	0.0268402	Yes	No
Artery-Coronary	205	TECR	ENSG00000099797.13	19	0.000582672	0.0110708	19	0.0365881	Yes	No
Artery-Coronary	205	NDUFB7	ENSG00000099795.6	19	0.000233922	0.00444451	19	0.0283001	Yes	No
Artery-Coronary	205	CLEC17A	ENSG00000187912.11	19	0.000390745	0.00781489	20	0.033213	Yes	No
Artery-Coronary	205	ADGRE3	ENSG00000131355.14	19	0.000454586	0.0100009	22	0.035728	Yes	No
Artery-Coronary	205	ZNF333	ENSG00000160961.11	19	0.00077513	0.017828	23	0.0431096	Yes	No
Artery-Coronary	205	ADGRE2	ENSG00000127507.17	19	3.83415e-06	8.81854e-05	23	0.0162879	Yes	No
Artery-Coronary	205	CASP14	ENSG00000105141.5	19	0.000569701	0.0148122	26	0.0401724	Yes	No
Artery-Coronary	205	SYDE1	ENSG00000105137.12	19	0.000347907	0.00904558	26	0.0348336	Yes	No
Artery-Coronary	205	ILVBL	ENSG00000105135.15	19	0.000440601	0.0114556	26	0.0368936	Yes	No
Artery-Coronary	205	NOTCH3	ENSG00000074181.8	19	0.000647233	0.0174753	27	0.0428124	Yes	No
Artery-Coronary	205	EPHX3	ENSG00000105131.7	19	8.85136e-05	0.00238987	27	0.0253322	Yes	No
Artery-Coronary	205	BRD4	ENSG00000141867.17	19	0.00233331	0.0653328	28	0.0845799	No	No
Artery-Coronary	205	LLNLR-246C6.1	ENSG00000273218.1	19	0.00712869	0.192475	27	0.200289	No	No
Artery-Coronary	205	AKAP8	ENSG00000105127.8	19	0.000492722	0.0133035	27	0.0385298	Yes	No
Artery-Coronary	205	AKAP8L	ENSG00000011243.17	19	0.000484661	0.0130859	27	0.0383671	Yes	No
Artery-Coronary	205	WIZ	ENSG00000011451.17	19	0.00112295	0.0303197	27	0.0543098	No	No
Artery-Coronary	205	RASAL3	ENSG00000105122.12	19	0.00135203	0.0365049	27	0.0598483	No	No
Artery-Coronary	205	CYP4F22	ENSG00000171954.12	19	0.000927909	0.0250535	27	0.0497811	Yes	No
Artery-Coronary	205	CYP4F3	ENSG00000186529.15	19	0.000227578	0.00591704	26	0.0307388	Yes	No
Artery-Coronary	205	CYP4F12	ENSG00000186204.14	19	0.00466488	0.121287	26	0.134292	No	No
Artery-Coronary	205	CYP4F11	ENSG00000171903.16	19	0.000653331	0.0156799	24	0.0409207	Yes	No
Artery-Coronary	205	TPM4	ENSG00000167460.14	19	0.0029436	0.0677029	23	0.0867022	No	No
Artery-Coronary	205	RAB8A	ENSG00000167461.11	19	0.00195857	0.0450471	23	0.0670526	No	No
Artery-Coronary	205	HSH2D	ENSG00000196684.12	19	0.00343937	0.0791055	23	0.0966288	No	No
Artery-Coronary	205	FAM32A	ENSG00000105058.11	19	0.00202547	0.0465857	23	0.0682679	No	No
Artery-Coronary	205	AP1M1	ENSG00000072958.8	19	0.003695	0.0886801	24	0.104982	No	No
Artery-Coronary	205	KLF2	ENSG00000127528.5	19	0.0004935	0.011844	24	0.037231	Yes	No
Artery-Coronary	205	EPS15L1	ENSG00000127527.13	19	0.000172135	0.00430336	25	0.0280206	Yes	No
Artery-Coronary	205	C19orf44	ENSG00000105072.8	19	0.000378018	0.00945045	25	0.0352224	Yes	No
Artery-Coronary	205	CHERP	ENSG00000085872.14	19	0.00111209	0.0278024	25	0.0519457	No	No
Artery-Coronary	205	CTD-3222D19.12	ENSG00000269399.2	19	3.71702e-05	0.000929256	25	0.0215595	Yes	No
Artery-Coronary	205	SLC35E1	ENSG00000127526.14	19	0.000192796	0.00481989	25	0.0287918	Yes	No
Artery-Coronary	205	MED26	ENSG00000105085.10	19	0.00104736	0.0261841	25	0.0506443	No	No
Artery-Coronary	205	SMIM7	ENSG00000214046.8	19	0.000651427	0.0156343	24	0.040897	Yes	No
Artery-Coronary	205	CTC-429P9.2	ENSG00000268087.1	19	0.00023172	0.00556128	24	0.0300514	Yes	No
Artery-Coronary	205	TMEM38A	ENSG00000072954.6	19	0.000259411	0.00622587	24	0.0311229	Yes	No
Artery-Coronary	205	SIN3B	ENSG00000127511.9	19	0.00280676	0.0645556	23	0.0839072	No	No
Artery-Coronary	205	F2RL3	ENSG00000127533.3	19	0.00339891	0.0747759	22	0.0928403	No	No
Artery-Coronary	205	CPAMD8	ENSG00000160111.12	19	0.00106276	0.0244435	23	0.0493035	Yes	No
Artery-Coronary	205	HAUS8	ENSG00000131351.14	19	0.000491011	0.0103112	21	0.0359129	Yes	No
Artery-Coronary	205	MYO9B	ENSG00000099331.13	19	0.000112436	0.0024736	22	0.0253322	Yes	No
Artery-Coronary	205	USE1	ENSG00000053501.12	19	0.000193795	0.0038759	20	0.0275296	Yes	No
Artery-Coronary	205	OCEL1	ENSG00000099330.8	19	4.98684e-05	0.000997369	20	0.0216592	Yes	No
Artery-Coronary	205	NR2F6	ENSG00000160113.5	19	7.78441e-05	0.00155688	20	0.0236704	Yes	No
Artery-Coronary	205	USHBP1	ENSG00000130307.11	19	0.000918557	0.0192897	21	0.0444437	Yes	No
Artery-Coronary	205	BABAM1	ENSG00000105393.15	19	0.00386082	0.0772165	20	0.0950079	No	No
Artery-Coronary	205	ANKLE1	ENSG00000160117.14	19	0.000204151	0.00408303	20	0.0277254	Yes	No
Artery-Coronary	205	ABHD8	ENSG00000127220.5	19	0.000480912	0.0100992	21	0.0358256	Yes	No
Artery-Coronary	205	MRPL34	ENSG00000130312.6	19	0.00451061	0.0947228	21	0.110442	No	No
Artery-Coronary	205	DDA1	ENSG00000130311.10	19	0.000172076	0.00344153	20	0.0271504	Yes	No
Artery-Coronary	205	ANO8	ENSG00000074855.10	19	0.00157525	0.0315051	20	0.0553593	No	No
Artery-Coronary	205	GTPBP3	ENSG00000130299.16	19	0.00118184	0.0236367	20	0.0484306	Yes	No
Artery-Coronary	205	PLVAP	ENSG00000130300.8	19	0.00042934	0.0085868	20	0.0343971	Yes	No
Artery-Coronary	205	CTD-2521M24.13	ENSG00000269720.2	19	0.000511186	0.0102237	20	0.0358769	Yes	No
Artery-Coronary	205	BST2	ENSG00000130303.12	19	0.000266153	0.00532306	20	0.0298118	Yes	No
Artery-Coronary	205	BISPR	ENSG00000282851.1	19	0.000856589	0.0171318	20	0.0424762	Yes	No
Artery-Coronary	205	MVB12A	ENSG00000141971.12	19	0.00471675	0.094335	20	0.110069	No	No
Artery-Coronary	205	TMEM221	ENSG00000188051.6	19	0.0008984	0.017968	20	0.0432739	Yes	No
Artery-Coronary	205	NXNL1	ENSG00000171773.2	19	0.00074317	0.0148634	20	0.0402012	Yes	No
Artery-Coronary	205	SLC27A1	ENSG00000130304.16	19	0.00048504	0.0101858	21	0.0358256	Yes	No
Artery-Coronary	205	CTD-3131K8.2	ENSG00000269439.5	19	0.000100188	0.00210394	21	0.0247772	Yes	No
Artery-Coronary	205	PGLS	ENSG00000130313.6	19	1.82896e-05	0.000365793	20	0.0210214	Yes	No
Artery-Coronary	205	FAM129C	ENSG00000167483.17	19	0.000126754	0.00253509	20	0.0253322	Yes	No
Artery-Coronary	205	COLGALT1	ENSG00000130309.10	19	0.000724434	0.0152131	21	0.0404711	Yes	No
Artery-Coronary	205	UNC13A	ENSG00000130477.15	19	0.000535804	0.0112519	21	0.0367326	Yes	No
Artery-Coronary	205	MAP1S	ENSG00000130479.10	19	0.000600761	0.012616	21	0.0377996	Yes	No
Artery-Coronary	205	FCHO1	ENSG00000130475.14	19	6.20672e-05	0.00130341	21	0.0227602	Yes	No
Artery-Coronary	205	B3GNT3	ENSG00000179913.10	19	0.0110548	0.232152	21	0.237888	No	No
Artery-Coronary	205	INSL3	ENSG00000248099.3	19	0.0038654	0.0811735	21	0.0984273	No	No
Artery-Coronary	205	JAK3	ENSG00000105639.18	19	0.000603867	0.0126812	21	0.0378966	Yes	No
Artery-Coronary	205	RPL18A	ENSG00000105640.12	19	7.75077e-05	0.00162766	21	0.0238164	Yes	No
Artery-Coronary	205	CCDC124	ENSG00000007080.10	19	0.00147349	0.0309432	21	0.0548463	No	No
Artery-Coronary	205	KCNN1	ENSG00000105642.15	19	0.000518934	0.0108976	21	0.0364672	Yes	No
Artery-Coronary	205	ARRDC2	ENSG00000105643.9	19	0.0021829	0.043658	20	0.0658455	No	No
Artery-Coronary	205	IL12RB1	ENSG00000096996.15	19	0.000232562	0.00465125	20	0.028579	Yes	No
Artery-Coronary	205	MAST3	ENSG00000099308.10	19	0.00106139	0.0212277	20	0.0462203	Yes	No
Artery-Coronary	205	PIK3R2	ENSG00000105647.16	19	0.00183685	0.0367369	20	0.0600693	No	No
Artery-Coronary	205	IFI30	ENSG00000216490.3	19	0.00212572	0.0425143	20	0.0648976	No	No
Artery-Coronary	205	MPV17L2	ENSG00000254858.9	19	0.00150911	0.0301821	20	0.0541718	No	No
Artery-Coronary	205	RAB3A	ENSG00000105649.9	19	0.00301647	0.0573129	19	0.0776188	No	No
Artery-Coronary	205	PDE4C	ENSG00000105650.21	19	0.000346329	0.00692659	20	0.0321245	Yes	No
Artery-Coronary	205	KIAA1683	ENSG00000130518.16	19	0.0005462	0.0103778	19	0.0359842	Yes	No
Artery-Coronary	205	JUND	ENSG00000130522.5	19	0.00140266	0.0266505	19	0.051061	No	No
Artery-Coronary	205	LSM4	ENSG00000130520.10	19	0.0104627	0.198791	19	0.20631	No	No
Artery-Coronary	205	PGPEP1	ENSG00000130517.13	19	0.00272363	0.051749	19	0.0727221	No	No
Artery-Coronary	205	GDF15	ENSG00000130513.6	19	0.00584494	0.105209	18	0.1197	No	No
Artery-Coronary	205	LRRC25	ENSG00000175489.9	19	0.00147624	0.0265723	18	0.0509989	No	No
Artery-Coronary	205	SSBP4	ENSG00000130511.15	19	0.00905985	0.163077	18	0.172605	No	No
Artery-Coronary	205	ISYNA1	ENSG00000105655.18	19	0.000145017	0.0026103	18	0.0253639	Yes	No
Artery-Coronary	205	ELL	ENSG00000105656.12	19	0.000206565	0.00371816	18	0.0274068	Yes	No
Artery-Coronary	205	FKBP8	ENSG00000105701.15	19	0.00151144	0.0272059	18	0.051417	No	No
Artery-Coronary	205	KXD1	ENSG00000105700.10	19	0.00207411	0.037334	18	0.060592	No	No
Artery-Coronary	205	UBA52	ENSG00000221983.7	19	0.0020877	0.0354909	17	0.0590067	No	No
Artery-Coronary	205	CRLF1	ENSG00000006016.10	19	0.0034203	0.0615654	18	0.0813426	No	No
Artery-Coronary	205	C19orf60	ENSG00000006015.17	19	0.0017696	0.0300832	17	0.054119	No	No
Artery-Coronary	205	TMEM59L	ENSG00000105696.8	19	0.00497725	0.0846133	17	0.101292	No	No
Artery-Coronary	205	KLHL26	ENSG00000167487.11	19	0.00318114	0.0540793	17	0.0746733	No	No
Artery-Coronary	205	CRTC1	ENSG00000105662.15	19	0.00161393	0.0274368	17	0.0516504	No	No
Artery-Coronary	205	COMP	ENSG00000105664.10	19	5.7237e-05	0.000915791	16	0.0215595	Yes	No
Artery-Coronary	205	UPF1	ENSG00000005007.12	19	0.00433193	0.0693109	16	0.0879822	No	No
Artery-Coronary	205	CERS1	ENSG00000223802.7	19	0.00239667	0.0383467	16	0.0614177	No	No
Artery-Coronary	205	COPE	ENSG00000105669.13	19	0.00174671	0.0279474	16	0.0521135	No	No
Artery-Coronary	205	DDX49	ENSG00000105671.11	19	0.000983497	0.015736	16	0.0409954	Yes	No
Artery-Coronary	205	HOMER3	ENSG00000051128.18	19	0.00790539	0.126486	16	0.139088	No	No
Artery-Coronary	205	SUGP2	ENSG00000064607.16	19	0.0017048	0.0289817	17	0.053135	No	No
Artery-Coronary	205	ARMC6	ENSG00000105676.13	19	0.000372315	0.00632936	17	0.0312573	Yes	No
Artery-Coronary	205	SLC25A42	ENSG00000181035.13	19	0.00584654	0.0993913	17	0.114521	No	No
Artery-Coronary	205	TMEM161A	ENSG00000064545.14	19	0.0010855	0.0184535	17	0.0437146	Yes	No
Artery-Coronary	205	MEF2B	ENSG00000213999.15	19	0.000202768	0.00324428	16	0.0266994	Yes	No
Artery-Coronary	205	BORCS8	ENSG00000254901.7	19	0.000763578	0.0122172	16	0.0375767	Yes	No
Artery-Coronary	205	RFXANK	ENSG00000064490.13	19	0.000511612	0.00818579	16	0.0337473	Yes	No
Artery-Coronary	205	NR2C2AP	ENSG00000184162.14	19	0.000203829	0.00326126	16	0.0268022	Yes	No
Artery-Coronary	205	HAPLN4	ENSG00000187664.8	19	3.9989e-05	0.000639825	16	0.0214654	Yes	No
Artery-Coronary	205	TM6SF2	ENSG00000213996.12	19	0.0030953	0.0495248	16	0.0707721	No	No
Artery-Coronary	205	SUGP1	ENSG00000105705.15	19	0.000530409	0.00848654	16	0.0342984	Yes	No
Artery-Coronary	205	MAU2	ENSG00000129933.20	19	0.00177363	0.0283781	16	0.0525175	No	No
Artery-Coronary	205	GATAD2A	ENSG00000167491.17	19	0.000681407	0.0122653	18	0.0376382	Yes	No
Artery-Coronary	205	TSSK6	ENSG00000178093.13	19	0.00150228	0.0255388	17	0.050097	No	No
Artery-Coronary	205	NDUFA13	ENSG00000186010.18	19	0.00048786	0.00829362	17	0.0339119	Yes	No
Artery-Coronary	205	YJEFN3	ENSG00000250067.11	19	0.000302328	0.00513958	17	0.0294	Yes	No
Artery-Coronary	205	CILP2	ENSG00000160161.9	19	0.000782003	0.0132941	17	0.0385291	Yes	No
Artery-Coronary	205	PBX4	ENSG00000105717.13	19	0.00255231	0.0484939	19	0.0698345	No	No
Artery-Coronary	205	LPAR2	ENSG00000064547.13	19	0.00537789	0.10218	19	0.11702	No	No
Artery-Coronary	205	GMIP	ENSG00000089639.10	19	0.0018112	0.0344128	19	0.0579821	No	No
Artery-Coronary	205	ATP13A1	ENSG00000105726.16	19	0.00462797	0.0879314	19	0.104347	No	No
Artery-Coronary	205	ZNF101	ENSG00000181896.11	19	4.64773e-05	0.000883068	19	0.0215595	Yes	No
Artery-Coronary	205	ZNF14	ENSG00000105708.8	19	0.000174506	0.00349012	20	0.0271629	Yes	No
Artery-Coronary	205	LINC00663	ENSG00000266904.5	19	7.94065e-05	0.00158813	20	0.0236704	Yes	No
Artery-Coronary	205	ZNF506	ENSG00000081665.13	19	0.00288253	0.0605331	21	0.0803996	No	No
Artery-Coronary	205	ZNF253	ENSG00000256771.3	19	0.00290431	0.0667992	23	0.0859135	No	No
Artery-Coronary	205	ZNF93	ENSG00000184635.14	19	0.00173678	0.0416828	24	0.0642668	No	No
Artery-Coronary	205	ZNF682	ENSG00000197124.11	19	0.00453834	0.113459	25	0.127133	No	No
Artery-Coronary	205	ZNF90	ENSG00000213988.10	19	0.00177156	0.0442889	25	0.0663778	No	No
Artery-Coronary	205	ZNF486	ENSG00000256229.7	19	0.000922792	0.0230698	25	0.0479097	Yes	No
Artery-Coronary	205	ZNF737	ENSG00000237440.8	19	0.00218947	0.0591157	27	0.0792159	No	No
Artery-Coronary	205	ZNF626	ENSG00000188171.15	19	0.00226194	0.0655963	29	0.0848169	No	No
Artery-Coronary	205	ZNF66	ENSG00000160229.11	19	0.000211647	0.00634941	30	0.0312573	Yes	No
Artery-Coronary	205	ZNF85	ENSG00000105750.14	19	0.000235008	0.00728525	31	0.0325627	Yes	No
Artery-Coronary	205	ZNF430	ENSG00000118620.12	19	0.0022238	0.0689379	31	0.0876642	No	No
Artery-Coronary	205	ZNF714	ENSG00000160352.15	19	0.00146821	0.0455145	31	0.0673435	No	No
Artery-Coronary	205	ZNF431	ENSG00000196705.8	19	0.00509347	0.157898	31	0.167947	No	No
Artery-Coronary	205	ZNF708	ENSG00000182141.10	19	0.000879609	0.0272679	31	0.0514897	No	No
Artery-Coronary	205	ZNF738	ENSG00000172687.13	19	0.00258743	0.0802105	31	0.0975926	No	No
Artery-Coronary	205	ZNF493	ENSG00000196268.11	19	0.00144722	0.0434167	30	0.0656293	No	No
Artery-Coronary	205	LINC00664	ENSG00000268658.5	19	0.000567665	0.0170299	30	0.0423703	Yes	No
Artery-Coronary	205	ZNF429	ENSG00000197013.9	19	0.015709	0.471271	30	0.472432	No	No
Artery-Coronary	205	RP11-678G14.3	ENSG00000268555.1	19	0.00691748	0.200607	29	0.207966	No	No
Artery-Coronary	205	ZNF100	ENSG00000197020.10	19	0.00119368	0.0358103	30	0.0592365	No	No
Artery-Coronary	205	ZNF43	ENSG00000198521.11	19	0.00104384	0.0302715	29	0.0542507	No	No
Artery-Coronary	205	ZNF208	ENSG00000160321.14	19	0.00182954	0.0493977	27	0.0706763	No	No
Artery-Coronary	205	ZNF257	ENSG00000197134.11	19	0.00345383	0.0897995	26	0.105946	No	No
Artery-Coronary	205	ZNF676	ENSG00000196109.6	19	0.00015918	0.00413869	26	0.0278336	Yes	No
Artery-Coronary	205	ZNF98	ENSG00000197360.9	19	0.000201586	0.00544283	27	0.0300514	Yes	No
Artery-Coronary	205	ZNF492	ENSG00000229676.2	19	0.0099538	0.248845	25	0.254006	No	No
Artery-Coronary	205	ZNF99	ENSG00000213973.8	19	0.00352864	0.0811588	23	0.0984255	No	No
Artery-Coronary	205	ZNF728	ENSG00000269067.1	19	0.000416474	0.00916244	22	0.0349261	Yes	No
Artery-Coronary	205	ZNF730	ENSG00000183850.13	19	0.0118811	0.261384	22	0.266198	No	No
Artery-Coronary	205	ZNF724	ENSG00000196081.9	19	0.0141969	0.312331	22	0.315982	No	No
Artery-Coronary	205	ZNF91	ENSG00000167232.13	19	0.000179186	0.00430046	24	0.0280171	Yes	No
Artery-Coronary	205	ZNF675	ENSG00000197372.9	19	0.00337622	0.0742769	22	0.0923424	No	No
Artery-Coronary	205	ZNF681	ENSG00000196172.9	19	0.00339904	0.0611827	18	0.0809983	No	No
Artery-Coronary	205	ZNF726	ENSG00000213967.10	19	0.00982319	0.147348	15	0.158181	No	No
Artery-Coronary	205	ZNF254	ENSG00000213096.10	19	0.0211532	0.296145	14	0.300183	No	No
Artery-Coronary	205	CTD-2017D11.1	ENSG00000268362.5	19	0.0191384	0.267938	14	0.272532	No	No
Artery-Coronary	205	LINC00662	ENSG00000261824.6	19	0.0121152	0.230189	19	0.236025	No	No
Artery-Coronary	205	CTC-459F4.1	ENSG00000261770.1	19	0.00127403	0.0242066	19	0.0490897	Yes	No
Artery-Coronary	205	CTC-459F4.3	ENSG00000267575.6	19	0.0042301	0.0930623	22	0.108882	No	No
Artery-Coronary	205	UQCRFS1	ENSG00000169021.5	19	0.00069783	0.0167479	24	0.0420835	Yes	No
Artery-Coronary	205	CTB-32O4.2	ENSG00000267498.1	19	0.000400244	0.0092056	23	0.0349719	Yes	No
Artery-Coronary	205	POP4	ENSG00000105171.9	19	0.000374306	0.00786042	21	0.0332581	Yes	No
Artery-Coronary	205	PLEKHF1	ENSG00000166289.5	19	0.00114228	0.0239878	21	0.0488592	Yes	No
Artery-Coronary	205	C19orf12	ENSG00000131943.17	19	0.00189392	0.0397724	21	0.0626484	No	No
Artery-Coronary	205	CCNE1	ENSG00000105173.13	19	0.000186692	0.00392052	21	0.0275496	Yes	No
Artery-Coronary	205	URI1	ENSG00000105176.17	19	0.00034021	0.00646399	19	0.0314593	Yes	No
Artery-Coronary	205	CTC-448F2.4	ENSG00000267006.1	19	0.00113732	0.0204717	18	0.0454682	Yes	No
Artery-Coronary	205	ZNF536	ENSG00000198597.8	19	0.00685368	0.143927	21	0.15502	No	No
Artery-Coronary	205	LLNLR-263F3.1	ENSG00000284430.1	19	0.00468854	0.0703281	15	0.0889327	No	No
Artery-Coronary	205	TSHZ3	ENSG00000121297.6	19	0.00357669	0.0536503	15	0.0743559	No	No
Artery-Coronary	205	ZNF507	ENSG00000168813.16	19	0.00163297	0.0310264	19	0.054906	No	No
Artery-Coronary	205	DPY19L3	ENSG00000178904.18	19	0.00206747	0.0413495	20	0.0640622	No	No
Artery-Coronary	205	PDCD5	ENSG00000105185.11	19	0.000170516	0.00323981	19	0.0266983	Yes	No
Artery-Coronary	205	ANKRD27	ENSG00000105186.15	19	0.000553856	0.0110771	20	0.0365919	Yes	No
Artery-Coronary	205	RGS9BP	ENSG00000186326.3	19	0.000181255	0.00362509	20	0.0273122	Yes	No
Artery-Coronary	205	CTD-2538C1.2	ENSG00000267475.1	19	0.000278025	0.0055605	20	0.0300514	Yes	No
Artery-Coronary	205	NUDT19	ENSG00000213965.3	19	0.00195286	0.0390573	20	0.0620236	No	No
Artery-Coronary	205	TDRD12	ENSG00000173809.17	19	0.000146852	0.0030839	21	0.0262823	Yes	No
Artery-Coronary	205	SLC7A9	ENSG00000021488.12	19	0.00769892	0.161677	21	0.171316	No	No
Artery-Coronary	205	CEP89	ENSG00000121289.17	19	0.000117429	0.002466	21	0.0253322	Yes	No
Artery-Coronary	205	FAAP24	ENSG00000131944.9	19	0.000777613	0.0163299	21	0.0415907	Yes	No
Artery-Coronary	205	RHPN2	ENSG00000131941.7	19	0.000433808	0.00910997	21	0.0348585	Yes	No
Artery-Coronary	205	GPATCH1	ENSG00000076650.6	19	0.000305976	0.00642551	21	0.0314039	Yes	No
Artery-Coronary	205	WDR88	ENSG00000166359.10	19	0.00945459	0.198546	21	0.206092	No	No
Artery-Coronary	205	LRP3	ENSG00000130881.13	19	0.00241759	0.0507693	21	0.0718194	No	No
Artery-Coronary	205	SLC7A10	ENSG00000130876.11	19	0.00333546	0.0700448	21	0.0886745	No	No
Artery-Coronary	205	CEBPA	ENSG00000245848.2	19	0.000472547	0.00992349	21	0.0356918	Yes	No
Artery-Coronary	205	CEBPG	ENSG00000153879.8	19	0.000600408	0.0126086	21	0.0377996	Yes	No
Artery-Coronary	205	PEPD	ENSG00000124299.13	19	0.000902811	0.018959	21	0.0441593	Yes	No
Artery-Coronary	205	CHST8	ENSG00000124302.12	19	0.000892032	0.0196247	22	0.0447058	Yes	No
Artery-Coronary	205	KCTD15	ENSG00000153885.14	19	0.00120189	0.0252397	21	0.0498919	Yes	No
Artery-Coronary	205	CTC-526N19.1	ENSG00000277013.1	19	0.00163414	0.0326828	20	0.0564169	No	No
Artery-Coronary	205	LSM14A	ENSG00000257103.8	19	0.00111523	0.0234197	21	0.0482618	Yes	No
Artery-Coronary	205	KIAA0355	ENSG00000166398.12	19	0.00132688	0.0278645	21	0.0520291	No	No
Artery-Coronary	205	GPI	ENSG00000105220.14	19	0.00021599	0.0045358	21	0.0284648	Yes	No
Artery-Coronary	205	PDCD2L	ENSG00000126249.7	19	0.000160706	0.00321411	20	0.0266643	Yes	No
Artery-Coronary	205	UBA2	ENSG00000126261.12	19	0.0022766	0.045532	20	0.0673435	No	No
Artery-Coronary	205	WTIP	ENSG00000142279.12	19	0.00310473	0.0620946	20	0.0817943	No	No
Artery-Coronary	205	SCGB1B2P	ENSG00000268751.1	19	0.000666106	0.0133221	20	0.0385464	Yes	No
Artery-Coronary	205	SCGB2B2	ENSG00000205209.7	19	0.00438546	0.0877092	20	0.104135	No	No
Artery-Coronary	205	ZNF302	ENSG00000089335.20	19	0.00204172	0.0408345	20	0.0636221	No	No
Artery-Coronary	205	CTD-2553L13.10	ENSG00000274104.1	19	1.39331e-05	0.000278662	20	0.0209593	Yes	No
Artery-Coronary	205	ZNF181	ENSG00000197841.14	19	0.00386072	0.0772144	20	0.0950079	No	No
Artery-Coronary	205	ZNF599	ENSG00000153896.17	19	0.00139609	0.0279218	20	0.0520974	No	No
Artery-Coronary	205	LINC01801	ENSG00000267767.2	19	0.000832167	0.0166433	20	0.0419562	Yes	No
Artery-Coronary	205	CTC-523E23.1	ENSG00000261754.2	19	0.00034606	0.0069212	20	0.0321148	Yes	No
Artery-Coronary	205	CTC-523E23.5	ENSG00000269086.2	19	0.000397713	0.00795425	20	0.0334297	Yes	No
Artery-Coronary	205	CTC-523E23.11	ENSG00000271109.1	19	0.00249238	0.0473553	19	0.0688706	No	No
Artery-Coronary	205	ZNF30-AS1	ENSG00000270876.1	19	0.000473763	0.00900149	19	0.0347897	Yes	No
Artery-Coronary	205	ZNF30	ENSG00000168661.14	19	0.000155485	0.00295422	19	0.0261889	Yes	No
Artery-Coronary	205	ZNF792	ENSG00000180884.9	19	0.000421441	0.00800737	19	0.0334718	Yes	No
Artery-Coronary	205	GRAMD1A	ENSG00000089351.14	19	0.000505007	0.00959513	19	0.0354154	Yes	No
Artery-Coronary	205	SCN1B	ENSG00000105711.11	19	0.000280293	0.00532557	19	0.0298165	Yes	No
Artery-Coronary	205	HPN	ENSG00000105707.13	19	0.00217164	0.0412612	19	0.0640031	No	No
Artery-Coronary	205	CTD-2527I21.15	ENSG00000179066.7	19	0.000665426	0.0126431	19	0.0378343	Yes	No
Artery-Coronary	205	FXYD3	ENSG00000089356.18	19	0.00132659	0.0252051	19	0.0498833	Yes	No
Artery-Coronary	205	LGI4	ENSG00000153902.13	19	0.0052078	0.0989481	19	0.114158	No	No
Artery-Coronary	205	FXYD1	ENSG00000266964.5	19	0.000987918	0.0187704	19	0.0439889	Yes	No
Artery-Coronary	205	FXYD7	ENSG00000221946.7	19	7.00026e-05	0.00133005	19	0.0229347	Yes	No
Artery-Coronary	205	FXYD5	ENSG00000089327.14	19	0.00733571	0.139378	19	0.150873	No	No
Artery-Coronary	205	FAM187B	ENSG00000177558.3	19	0.00184309	0.0350188	19	0.0585844	No	No
Artery-Coronary	205	LSR	ENSG00000105699.16	19	0.000791322	0.0150351	19	0.0403524	Yes	No
Artery-Coronary	205	USF2	ENSG00000105698.15	19	0.0022376	0.0425144	19	0.0648976	No	No
Artery-Coronary	205	HAMP	ENSG00000105697.7	19	0.00128032	0.0243261	19	0.0492099	Yes	No
Artery-Coronary	205	MAG	ENSG00000105695.14	19	0.00308651	0.0586437	19	0.0787898	No	No
Artery-Coronary	205	CD22	ENSG00000012124.16	19	0.00423979	0.0805561	19	0.0979001	No	No
Artery-Coronary	205	FFAR3	ENSG00000185897.6	19	0.00140721	0.026737	19	0.0511064	No	No
Artery-Coronary	205	FFAR2	ENSG00000126262.4	19	0.00536066	0.101853	19	0.116712	No	No
Artery-Coronary	205	KRTDAP	ENSG00000188508.10	19	0.0115109	0.230217	20	0.23604	No	No
Artery-Coronary	205	DMKN	ENSG00000161249.20	19	0.00277637	0.0555274	20	0.0760187	No	No
Artery-Coronary	205	SBSN	ENSG00000189001.10	19	0.00149944	0.0284894	19	0.0526257	No	No
Artery-Coronary	205	TMEM147	ENSG00000105677.11	19	0.000686898	0.013738	20	0.0389816	Yes	No
Artery-Coronary	205	ATP4A	ENSG00000105675.8	19	0.000363654	0.00727307	20	0.0325537	Yes	No
Artery-Coronary	205	HAUS5	ENSG00000249115.8	19	0.00317246	0.0602768	19	0.0802199	No	No
Artery-Coronary	205	RBM42	ENSG00000126254.11	19	0.00376598	0.0715536	19	0.0899807	No	No
Artery-Coronary	205	ETV2	ENSG00000105672.14	19	0.000565632	0.010747	19	0.0363322	Yes	No
Artery-Coronary	205	COX6B1	ENSG00000126267.8	19	0.000355779	0.0067598	19	0.031892	Yes	No
Artery-Coronary	205	UPK1A	ENSG00000105668.7	19	0.00261398	0.0496656	19	0.0708532	No	No
Artery-Coronary	205	ZBTB32	ENSG00000011590.13	19	0.000498649	0.00947433	19	0.0352601	Yes	No
Artery-Coronary	205	KMT2B	ENSG00000272333.5	19	0.0061295	0.11646	19	0.129847	No	No
Artery-Coronary	205	IGFLR1	ENSG00000126246.9	19	0.00076696	0.0145722	19	0.0399749	Yes	No
Artery-Coronary	205	U2AF1L4	ENSG00000161265.14	19	0.000173796	0.00330213	19	0.0268945	Yes	No
Artery-Coronary	205	PSENEN	ENSG00000205155.7	19	0.000449131	0.00853349	19	0.0343316	Yes	No
Artery-Coronary	205	LIN37	ENSG00000267796.7	19	0.000423974	0.00763154	18	0.0329971	Yes	No
Artery-Coronary	205	HSPB6	ENSG00000004776.12	19	0.00599011	0.107822	18	0.122102	No	No
Artery-Coronary	205	PROSER3	ENSG00000167595.14	19	5.96486e-05	0.00107367	18	0.0218166	Yes	No
Artery-Coronary	205	ARHGAP33	ENSG00000004777.18	19	0.00182282	0.0328108	18	0.0565041	No	No
Artery-Coronary	205	APLP1	ENSG00000105290.11	19	0.000594498	0.010701	18	0.0362828	Yes	No
Artery-Coronary	205	NFKBID	ENSG00000167604.13	19	0.00228116	0.041061	18	0.0638251	No	No
Artery-Coronary	205	HCST	ENSG00000126264.9	19	0.000308559	0.00555406	18	0.0300514	Yes	No
Artery-Coronary	205	TYROBP	ENSG00000011600.11	19	0.00377808	0.0680055	18	0.0869282	No	No
Artery-Coronary	205	LRFN3	ENSG00000126243.8	19	0.00414463	0.0746034	18	0.0926638	No	No
Artery-Coronary	205	AF038458.5	ENSG00000267388.1	19	0.00424279	0.0763701	18	0.0942644	No	No
Artery-Coronary	205	SDHAF1	ENSG00000205138.3	19	0.000157258	0.00283064	18	0.0258801	Yes	No
Artery-Coronary	205	SYNE4	ENSG00000181392.14	19	0.00172923	0.0328554	19	0.0565509	No	No
Artery-Coronary	205	ALKBH6	ENSG00000239382.10	19	0.000675458	0.0128337	19	0.0380929	Yes	No
Artery-Coronary	205	CLIP3	ENSG00000105270.14	19	0.00166793	0.0316906	19	0.0555653	No	No
Artery-Coronary	205	THAP8	ENSG00000161277.10	19	0.000567635	0.0107851	19	0.0363807	Yes	No
Artery-Coronary	205	WDR62	ENSG00000075702.16	19	0.000937596	0.0178143	19	0.043101	Yes	No
Artery-Coronary	205	POLR2I	ENSG00000105258.8	19	5.95926e-05	0.00107267	18	0.0218166	Yes	No
Artery-Coronary	205	TBCB	ENSG00000105254.11	19	0.00339773	0.0611592	18	0.0809777	No	No
Artery-Coronary	205	CAPNS1	ENSG00000126247.10	19	0.00228028	0.041045	18	0.0638113	No	No
Artery-Coronary	205	COX7A1	ENSG00000161281.10	19	0.000233931	0.00421077	18	0.0279649	Yes	No
Artery-Coronary	205	ZNF565	ENSG00000196357.11	19	0.000590491	0.0106288	18	0.0362316	Yes	No
Artery-Coronary	205	ZNF146	ENSG00000167635.11	19	0.0143967	0.244744	17	0.24999	No	No
Artery-Coronary	205	CTD-3162L10.1	ENSG00000267053.6	19	0.00549351	0.0878961	16	0.104329	No	No
Artery-Coronary	205	LINC00665	ENSG00000232677.6	19	0.00268054	0.0428886	16	0.0652009	No	No
Artery-Coronary	205	ZFP14	ENSG00000142065.13	19	0.000348035	0.0059166	17	0.0307388	Yes	No
Artery-Coronary	205	ZFP82	ENSG00000181007.8	19	0.00117267	0.0187627	16	0.0439889	Yes	No
Artery-Coronary	205	ZNF566	ENSG00000186017.14	19	0.00184521	0.0295234	16	0.0535956	No	No
Artery-Coronary	205	ZNF260	ENSG00000254004.6	19	0.00968402	0.14526	15	0.156287	No	No
Artery-Coronary	205	ZNF529	ENSG00000186020.12	19	0.0113382	0.170073	15	0.179173	No	No
Artery-Coronary	205	ZNF382	ENSG00000161298.17	19	0.00108475	0.0162713	15	0.0415581	Yes	No
Artery-Coronary	205	ZNF461	ENSG00000197808.11	19	0.00157426	0.0236139	15	0.0484306	Yes	No
Artery-Coronary	205	CTD-3234P18.6	ENSG00000276071.1	19	0.00882296	0.132344	15	0.144402	No	No
Artery-Coronary	205	LINC01534	ENSG00000225975.6	19	0.00201104	0.0301656	15	0.0541638	No	No
Artery-Coronary	205	ZNF567	ENSG00000189042.13	19	0.00244461	0.0366692	15	0.060001	No	No
Artery-Coronary	205	ZNF850	ENSG00000267041.5	19	0.00304071	0.0456107	15	0.067417	No	No
Artery-Coronary	205	CTD-2162K18.4	ENSG00000267260.1	19	0.00631614	0.0884259	14	0.104722	No	No
Artery-Coronary	205	ZNF790	ENSG00000197863.8	19	0.00352717	0.0529075	15	0.0737314	No	No
Artery-Coronary	205	ZNF345	ENSG00000251247.10	19	0.000841112	0.0126167	15	0.0377996	Yes	No
Artery-Coronary	205	ZNF829	ENSG00000185869.14	19	0.00505711	0.0707995	14	0.0893522	No	No
Artery-Coronary	205	ZNF568	ENSG00000198453.12	19	0.00734886	0.110233	15	0.12428	No	No
Artery-Coronary	205	ZNF420	ENSG00000197050.10	19	0.00320736	0.0513178	16	0.0723217	No	No
Artery-Coronary	205	ZNF585A	ENSG00000196967.10	19	0.000782496	0.0125199	16	0.0377452	Yes	No
Artery-Coronary	205	ZNF585B	ENSG00000245680.9	19	0.00704438	0.105666	15	0.120119	No	No
Artery-Coronary	205	ZNF383	ENSG00000188283.11	19	0.0022227	0.0333406	15	0.0570108	No	No
Artery-Coronary	205	LINC01535	ENSG00000226686.7	19	0.000979099	0.0146865	15	0.0400434	Yes	No
Artery-Coronary	205	CTD-3220F14.1	ENSG00000267605.5	19	0.0122475	0.183713	15	0.191967	No	No
Artery-Coronary	205	HKR1	ENSG00000181666.17	19	0.023549	0.376784	16	0.379133	No	No
Artery-Coronary	205	ZNF527	ENSG00000189164.14	19	0.000285775	0.00428663	15	0.0280171	Yes	No
Artery-Coronary	205	ZNF569	ENSG00000196437.10	19	0.00493544	0.0740316	15	0.0921249	No	No
Artery-Coronary	205	ZNF570	ENSG00000171827.10	19	0.00336791	0.0505186	15	0.0716507	No	No
Artery-Coronary	205	ZNF793	ENSG00000188227.12	19	0.000282653	0.0042398	15	0.0279851	Yes	No
Artery-Coronary	205	ZNF571	ENSG00000180479.13	19	0.00314812	0.0472218	15	0.0687605	No	No
Artery-Coronary	205	ZNF540	ENSG00000171817.16	19	0.00439549	0.0659323	15	0.0850918	No	No
Artery-Coronary	205	ZFP30	ENSG00000120784.15	19	0.000226155	0.00339232	15	0.027112	Yes	No
Artery-Coronary	205	ZNF781	ENSG00000196381.10	19	0.000111006	0.00155408	14	0.0236704	Yes	No
Artery-Coronary	205	ZNF607	ENSG00000198182.12	19	0.00135814	0.0203721	15	0.0453786	Yes	No
Artery-Coronary	205	CTD-2528L19.6	ENSG00000267152.1	19	0.000110809	0.00155133	14	0.0236704	Yes	No
Artery-Coronary	205	ZNF573	ENSG00000189144.13	19	0.000108667	0.00173867	16	0.0241445	Yes	No
Artery-Coronary	205	SIPA1L3	ENSG00000105738.10	19	0.00524456	0.0996466	19	0.114757	No	No
Artery-Coronary	205	DPF1	ENSG00000011332.19	19	0.000697603	0.0111616	16	0.0366539	Yes	No
Artery-Coronary	205	SPINT2	ENSG00000167642.12	19	0.00040423	0.00687191	17	0.0320284	Yes	No
Artery-Coronary	205	PPP1R14A	ENSG00000167641.10	19	0.00139497	0.0223195	16	0.0471497	Yes	No
Artery-Coronary	205	C19orf33	ENSG00000167644.11	19	0.000528057	0.00897698	17	0.0347483	Yes	No
Artery-Coronary	205	YIF1B	ENSG00000167645.16	19	0.00172726	0.0293634	17	0.0534466	No	No
Artery-Coronary	205	KCNK6	ENSG00000099337.4	19	0.001333	0.022661	17	0.0475243	Yes	No
Artery-Coronary	205	CATSPERG	ENSG00000099338.22	19	0.000695915	0.0118305	17	0.0372179	Yes	No
Artery-Coronary	205	PSMD8	ENSG00000099341.11	19	0.00615611	0.104654	17	0.119205	No	No
Artery-Coronary	205	GGN	ENSG00000179168.14	19	0.00430865	0.0689384	16	0.0876642	No	No
Artery-Coronary	205	SPRED3	ENSG00000188766.12	19	0.0014502	0.0246535	17	0.0494652	Yes	No
Artery-Coronary	205	FAM98C	ENSG00000130244.12	19	0.00198543	0.0337523	17	0.0573344	No	No
Artery-Coronary	205	RASGRP4	ENSG00000171777.15	19	0.000768567	0.0130656	17	0.0383657	Yes	No
Artery-Coronary	205	RYR1	ENSG00000196218.12	19	9.54825e-05	0.00171869	18	0.0241203	Yes	No
Artery-Coronary	205	MAP4K1	ENSG00000104814.12	19	0.000785364	0.0141366	18	0.0393399	Yes	No
Artery-Coronary	205	EIF3K	ENSG00000178982.9	19	0.000322616	0.0058071	18	0.0305461	Yes	No
Artery-Coronary	205	ACTN4	ENSG00000130402.11	19	0.00048734	0.00925947	19	0.0350161	Yes	No
Artery-Coronary	205	CAPN12	ENSG00000182472.8	19	0.000628696	0.0119452	19	0.0373495	Yes	No
Artery-Coronary	205	LGALS7B	ENSG00000178934.4	19	0.000422497	0.00802744	19	0.0334942	Yes	No
Artery-Coronary	205	LGALS4	ENSG00000171747.8	19	0.00111053	0.0211001	19	0.0460842	Yes	No
Artery-Coronary	205	ECH1	ENSG00000104823.8	19	0.00360765	0.0685453	19	0.0873538	No	No
Artery-Coronary	205	HNRNPL	ENSG00000104824.16	19	0.00114923	0.0218354	19	0.0467333	Yes	No
Artery-Coronary	205	RINL	ENSG00000187994.13	19	0.00282681	0.0537095	19	0.0744206	No	No
Artery-Coronary	205	SIRT2	ENSG00000068903.19	19	0.000112788	0.00214298	19	0.0248892	Yes	No
Artery-Coronary	205	NFKBIB	ENSG00000104825.16	19	4.26927e-05	0.000811161	19	0.0215595	Yes	No
Artery-Coronary	205	CCER2	ENSG00000262484.1	19	0.00593474	0.11276	19	0.126548	No	No
Artery-Coronary	205	SARS2	ENSG00000104835.14	19	0.00171268	0.032541	19	0.056306	No	No
Artery-Coronary	205	MRPS12	ENSG00000128626.11	19	0.00773803	0.147023	19	0.157917	No	No
Artery-Coronary	205	CTC-360G5.9	ENSG00000269486.2	19	0.00214016	0.040663	19	0.0634444	No	No
Artery-Coronary	205	FBXO17	ENSG00000269190.5	19	0.00232448	0.0441651	19	0.0663031	No	No
Artery-Coronary	205	FBXO27	ENSG00000161243.8	19	7.08334e-05	0.00134583	19	0.0230516	Yes	No
Artery-Coronary	205	PAK4	ENSG00000130669.17	19	0.00116059	0.0208907	18	0.0458674	Yes	No
Artery-Coronary	205	NCCRP1	ENSG00000188505.4	19	0.00151659	0.025782	17	0.0502813	No	No
Artery-Coronary	205	SYCN	ENSG00000179751.6	19	0.00120117	0.0204199	17	0.0454351	Yes	No
Artery-Coronary	205	LRFN1	ENSG00000128011.4	19	0.00613897	0.104362	17	0.118949	No	No
Artery-Coronary	205	GMFG	ENSG00000130755.12	19	0.00252901	0.0429932	17	0.065299	No	No
Artery-Coronary	205	CTC-246B18.10	ENSG00000269246.1	19	0.00118433	0.0201337	17	0.0451322	Yes	No
Artery-Coronary	205	SAMD4B	ENSG00000179134.15	19	0.00103306	0.017562	17	0.0429017	Yes	No
Artery-Coronary	205	PAF1	ENSG00000006712.14	19	3.43966e-05	0.000584741	17	0.0214654	Yes	No
Artery-Coronary	205	MED29	ENSG00000063322.13	19	0.000260303	0.00442515	17	0.0282843	Yes	No
Artery-Coronary	205	ZFP36	ENSG00000128016.5	19	0.00134917	0.0229358	17	0.0477689	Yes	No
Artery-Coronary	205	PLEKHG2	ENSG00000090924.14	19	0.00880359	0.149661	17	0.160357	No	No
Artery-Coronary	205	RPS16	ENSG00000105193.8	19	0.00115248	0.0195922	17	0.0446981	Yes	No
Artery-Coronary	205	SUPT5H	ENSG00000196235.13	19	8.75571e-05	0.00157603	18	0.0236704	Yes	No
Artery-Coronary	205	TIMM50	ENSG00000105197.10	19	0.00065151	0.0110757	17	0.0365919	Yes	No
Artery-Coronary	205	EID2B	ENSG00000176401.5	19	0.000560308	0.00952524	17	0.0353029	Yes	No
Artery-Coronary	205	EID2	ENSG00000176396.10	19	0.00221441	0.0376449	17	0.0608047	No	No
Artery-Coronary	205	CLC	ENSG00000105205.6	19	0.000169778	0.00305601	18	0.0262434	Yes	No
Artery-Coronary	205	LLNLR-268E12.1	ENSG00000276445.1	19	2.70895e-06	4.60521e-05	17	0.0136	Yes	No
Artery-Coronary	205	DYRK1B	ENSG00000105204.13	19	0.000528932	0.00899185	17	0.0347869	Yes	No
Artery-Coronary	205	FBL	ENSG00000105202.8	19	0.000976285	0.0165968	17	0.0419019	Yes	No
Artery-Coronary	205	FCGBP	ENSG00000275395.4	19	0.00254873	0.0458772	18	0.0676601	No	No
Artery-Coronary	205	PSMC4	ENSG00000013275.7	19	0.000156409	0.00281535	18	0.0258801	Yes	No
Artery-Coronary	205	ZNF546	ENSG00000187187.13	19	0.012438	0.223883	18	0.229928	No	No
Artery-Coronary	205	ZNF780B	ENSG00000128000.15	19	0.00237729	0.0427912	18	0.0651379	No	No
Artery-Coronary	205	ZNF780A	ENSG00000197782.14	19	0.00161798	0.0275057	17	0.0516877	No	No
Artery-Coronary	205	MAP3K10	ENSG00000130758.7	19	0.00073271	0.0131888	18	0.0383899	Yes	No
Artery-Coronary	205	TTC9B	ENSG00000174521.7	19	0.00301394	0.051237	17	0.0722691	No	No
Artery-Coronary	205	CNTD2	ENSG00000105219.8	19	0.000525013	0.00892522	17	0.0346708	Yes	No
Artery-Coronary	205	AKT2	ENSG00000105221.16	19	0.000263867	0.00474961	18	0.0287661	Yes	No
Artery-Coronary	205	C19orf47	ENSG00000160392.13	19	0.000943822	0.0169888	18	0.0423154	Yes	No
Artery-Coronary	205	PLD3	ENSG00000105223.19	19	0.00233159	0.0419685	18	0.0645027	No	No
Artery-Coronary	205	HIPK4	ENSG00000160396.8	19	0.00467496	0.0841492	18	0.100891	No	No
Artery-Coronary	205	PRX	ENSG00000105227.14	19	0.0014024	0.0252431	18	0.0498919	Yes	No
Artery-Coronary	205	SERTAD1	ENSG00000197019.4	19	0.0111085	0.199953	18	0.20741	No	No
Artery-Coronary	205	SERTAD3	ENSG00000167565.12	19	0.00485184	0.0873331	18	0.103792	No	No
Artery-Coronary	205	BLVRB	ENSG00000090013.9	19	4.07696e-05	0.000733852	18	0.0215595	Yes	No
Artery-Coronary	205	SPTBN4	ENSG00000160460.15	19	0.00119981	0.0215965	18	0.0465475	Yes	No
Artery-Coronary	205	SHKBP1	ENSG00000160410.14	19	0.000852395	0.0144907	17	0.0398673	Yes	No
Artery-Coronary	205	LTBP4	ENSG00000090006.17	19	4.76505e-06	8.10059e-05	17	0.0161275	Yes	No
Artery-Coronary	205	NUMBL	ENSG00000105245.9	19	0.00271584	0.0461693	17	0.0679288	No	No
Artery-Coronary	205	COQ8B	ENSG00000123815.11	19	0.000616559	0.0104815	17	0.0361267	Yes	No
Artery-Coronary	205	ITPKC	ENSG00000086544.2	19	0.000939769	0.0159761	17	0.0412431	Yes	No
Artery-Coronary	205	C19orf54	ENSG00000188493.14	19	0.000289909	0.00492846	17	0.0289583	Yes	No
Artery-Coronary	205	SNRPA	ENSG00000077312.8	19	0.000547695	0.00931081	17	0.0350721	Yes	No
Artery-Coronary	205	MIA	ENSG00000261857.6	19	0.00135806	0.021729	16	0.0466559	Yes	No
Artery-Coronary	205	RAB4B	ENSG00000167578.17	19	0.0131458	0.210333	16	0.217167	No	No
Artery-Coronary	205	EGLN2	ENSG00000269858.5	19	0.00125229	0.0200367	16	0.0450416	Yes	No
Artery-Coronary	205	CTC-490E21.10	ENSG00000269843.1	19	0.000993555	0.0158969	16	0.0411573	Yes	No
Artery-Coronary	205	CYP2A6	ENSG00000255974.7	19	0.00470921	0.0753474	16	0.0933428	No	No
Artery-Coronary	205	CYP2S1	ENSG00000167600.13	19	0.0211214	0.316822	15	0.320308	No	No
Artery-Coronary	205	AXL	ENSG00000167601.11	19	0.00107333	0.0160999	15	0.0413644	Yes	No
Artery-Coronary	205	HNRNPUL1	ENSG00000105323.16	19	0.0097401	0.146102	15	0.157088	No	No
Artery-Coronary	205	TGFB1	ENSG00000105329.9	19	0.00275745	0.0413617	15	0.064063	No	No
Artery-Coronary	205	CCDC97	ENSG00000142039.3	19	7.97691e-05	0.00119654	15	0.0224238	Yes	No
Artery-Coronary	205	TMEM91	ENSG00000142046.14	19	0.000272436	0.00408654	15	0.0277254	Yes	No
Artery-Coronary	205	B9D2	ENSG00000123810.7	19	0.000996479	0.0149472	15	0.0403122	Yes	No
Artery-Coronary	205	EXOSC5	ENSG00000077348.8	19	0.0047989	0.0719836	15	0.0903818	No	No
Artery-Coronary	205	BCKDHA	ENSG00000248098.11	19	0.00127741	0.0191611	15	0.0443128	Yes	No
Artery-Coronary	205	B3GNT8	ENSG00000177191.2	19	0.000132975	0.00199462	15	0.024413	Yes	No
Artery-Coronary	205	ATP5SL	ENSG00000105341.18	19	0.000576969	0.00865453	15	0.0344949	Yes	No
Artery-Coronary	205	ERICH4	ENSG00000204978.2	19	0.00278321	0.0417482	15	0.0643296	No	No
Artery-Coronary	205	PCAT19	ENSG00000267107.6	19	0.000661912	0.00992868	15	0.0356918	Yes	No
Artery-Coronary	205	AC006129.1	ENSG00000268355.1	19	0.000226253	0.00316755	14	0.0265098	Yes	No
Artery-Coronary	205	LINC01480	ENSG00000270164.1	19	0.00208082	0.0291315	14	0.0532557	No	No
Artery-Coronary	205	AC006129.2	ENSG00000268027.5	19	0.000752634	0.0105369	14	0.0361411	Yes	No
Artery-Coronary	205	CEACAM21	ENSG00000007129.17	19	0.00276679	0.038735	14	0.0617252	No	No
Artery-Coronary	205	CEACAM4	ENSG00000105352.10	19	0.00673416	0.0942782	14	0.11001	No	No
Artery-Coronary	205	CEACAM7	ENSG00000007306.14	19	0.00073408	0.0102771	14	0.0358825	Yes	No
Artery-Coronary	205	CEACAM5	ENSG00000105388.15	19	0.00387367	0.0503577	13	0.0715187	No	No
Artery-Coronary	205	CEACAM6	ENSG00000086548.8	19	0.0040466	0.0566524	14	0.0770503	No	No
Artery-Coronary	205	CEACAM3	ENSG00000170956.16	19	0.00216415	0.028134	13	0.0523034	No	No
Artery-Coronary	205	RPS19	ENSG00000105372.6	19	0.0157192	0.220069	14	0.226387	No	No
Artery-Coronary	205	CD79A	ENSG00000105369.9	19	0.008813	0.123382	14	0.136258	No	No
Artery-Coronary	205	ARHGEF1	ENSG00000076928.17	19	0.00753036	0.105425	14	0.119901	No	No
Artery-Coronary	205	CTD-2575K13.6	ENSG00000268041.2	19	0.00256988	0.0359783	14	0.0593493	No	No
Artery-Coronary	205	RABAC1	ENSG00000105404.10	19	0.00242562	0.0339587	14	0.0575268	No	No
Artery-Coronary	205	ATP1A3	ENSG00000105409.16	19	0.00488063	0.0683289	14	0.0872274	No	No
Artery-Coronary	205	GRIK5	ENSG00000105737.9	19	0.00833999	0.1251	15	0.137849	No	No
Artery-Coronary	205	ZNF574	ENSG00000105732.12	19	0.00236193	0.0330671	14	0.0567788	No	No
Artery-Coronary	205	POU2F2	ENSG00000028277.21	19	0.00166839	0.0266943	16	0.0510886	No	No
Artery-Coronary	205	DEDD2	ENSG00000160570.13	19	0.0111198	0.166797	15	0.176038	No	No
Artery-Coronary	205	ZNF526	ENSG00000167625.10	19	0.000728902	0.0109335	15	0.0364672	Yes	No
Artery-Coronary	205	GSK3A	ENSG00000105723.11	19	0.000246218	0.00369327	15	0.0273877	Yes	No
Artery-Coronary	205	ERF	ENSG00000105722.9	19	0.00272911	0.0409366	15	0.0637148	No	No
Artery-Coronary	205	CIC	ENSG00000079432.7	19	0.00395699	0.0593548	15	0.0794591	No	No
Artery-Coronary	205	PAFAH1B3	ENSG00000079462.7	19	0.00543386	0.0815079	15	0.0986753	No	No
Artery-Coronary	205	PRR19	ENSG00000188368.9	19	0.0043146	0.0647189	15	0.0840491	No	No
Artery-Coronary	205	TMEM145	ENSG00000167619.11	19	0.00502664	0.0753996	15	0.0933881	No	No
Artery-Coronary	205	MEGF8	ENSG00000105429.12	19	0.000238345	0.00381352	16	0.0274854	Yes	No
Artery-Coronary	205	CNFN	ENSG00000105427.9	19	0.000799572	0.0127932	16	0.0379977	Yes	No
Artery-Coronary	205	LIPE	ENSG00000079435.9	19	0.0027129	0.0434064	16	0.0656262	No	No
Artery-Coronary	205	CEACAM1	ENSG00000079385.21	19	0.000465385	0.00744616	16	0.0328268	Yes	No
Artery-Coronary	205	CD177	ENSG00000204936.9	19	0.000910099	0.018202	20	0.0434307	Yes	No
Artery-Coronary	205	LYPD3	ENSG00000124466.8	19	0.000665303	0.0139714	21	0.0391994	Yes	No
Artery-Coronary	205	PHLDB3	ENSG00000176531.10	19	0.000679041	0.0149389	22	0.0403023	Yes	No
Artery-Coronary	205	ETHE1	ENSG00000105755.7	19	0.000109883	0.00241742	22	0.0253322	Yes	No
Artery-Coronary	205	ZNF575	ENSG00000176472.10	19	0.00302473	0.066544	22	0.0857083	No	No
Artery-Coronary	205	XRCC1	ENSG00000073050.11	19	0.00116587	0.0256491	22	0.0501631	No	No
Artery-Coronary	205	PINLYP	ENSG00000234465.10	19	0.000438646	0.00965021	22	0.0355248	Yes	No
Artery-Coronary	205	IRGQ	ENSG00000167378.8	19	0.00310693	0.0683524	22	0.0872283	No	No
Artery-Coronary	205	ZNF576	ENSG00000124444.15	19	0.00106229	0.0233704	22	0.048239	Yes	No
Artery-Coronary	205	ZNF428	ENSG00000131116.11	19	0.00428484	0.0942666	22	0.110003	No	No
Artery-Coronary	205	SRRM5	ENSG00000226763.4	19	0.00371147	0.0816524	22	0.0988113	No	No
Artery-Coronary	205	CADM4	ENSG00000105767.2	19	0.00174446	0.0383781	22	0.0614365	No	No
Artery-Coronary	205	PLAUR	ENSG00000011422.11	19	0.000274593	0.00604105	22	0.0309505	Yes	No
Artery-Coronary	205	SMG9	ENSG00000105771.13	19	0.006192	0.142416	23	0.153688	No	No
Artery-Coronary	205	KCNN4	ENSG00000104783.11	19	0.00138605	0.0318792	23	0.0556945	No	No
Artery-Coronary	205	AC115522.3	ENSG00000268601.1	19	0.0066559	0.14643	22	0.157375	No	No
Artery-Coronary	205	LYPD5	ENSG00000159871.14	19	0.00654762	0.150595	23	0.161213	No	No
Artery-Coronary	205	ZNF283	ENSG00000167637.16	19	0.000524227	0.0120572	23	0.037464	Yes	No
Artery-Coronary	205	ZNF404	ENSG00000176222.8	19	0.000386188	0.00849613	22	0.034314	Yes	No
Artery-Coronary	205	RP11-15A1.3	ENSG00000267058.1	19	0.000750055	0.0165012	22	0.0417682	Yes	No
Artery-Coronary	205	ZNF45	ENSG00000124459.11	19	0.000858739	0.0188922	22	0.0441114	Yes	No
Artery-Coronary	205	ZNF221	ENSG00000159905.14	19	0.0027023	0.0594506	22	0.0794982	No	No
Artery-Coronary	205	ZNF155	ENSG00000204920.10	19	0.000765832	0.0168483	22	0.0421723	Yes	No
Artery-Coronary	205	ZNF230	ENSG00000159882.12	19	0.000923503	0.0203171	22	0.0453357	Yes	No
Artery-Coronary	205	ZNF222	ENSG00000159885.13	19	0.000925247	0.0194302	21	0.0445764	Yes	No
Artery-Coronary	205	ZNF223	ENSG00000178386.12	19	0.000657945	0.0138168	21	0.0391124	Yes	No
Artery-Coronary	205	ZNF284	ENSG00000186026.6	19	0.00895166	0.187985	21	0.196015	No	No
Artery-Coronary	205	ZNF224	ENSG00000267680.5	19	0.00401409	0.0842959	21	0.101	No	No
Artery-Coronary	205	ZNF225	ENSG00000256294.7	19	0.00145558	0.0305672	21	0.0545038	No	No
Artery-Coronary	205	ZNF234	ENSG00000263002.7	19	0.00191882	0.0383763	20	0.0614365	No	No
Artery-Coronary	205	ZNF226	ENSG00000167380.16	19	0.00283375	0.0566749	20	0.0770718	No	No
Artery-Coronary	205	ZNF227	ENSG00000131115.15	19	0.000270627	0.00541253	20	0.0300053	Yes	No
Artery-Coronary	205	ZNF235	ENSG00000159917.15	19	1.56557e-05	0.00032877	21	0.0209593	Yes	No
Artery-Coronary	205	ZNF233	ENSG00000159915.12	19	0.000599734	0.0119947	20	0.0374189	Yes	No
Artery-Coronary	205	ZNF112	ENSG00000062370.16	19	0.00163121	0.0326243	20	0.0563682	No	No
Artery-Coronary	205	ZNF285	ENSG00000267508.5	19	0.00104502	0.0209003	20	0.0458691	Yes	No
Artery-Coronary	205	ZNF229	ENSG00000278318.4	19	0.00127237	0.0254473	20	0.0500436	No	No
Artery-Coronary	205	ZNF180	ENSG00000167384.10	19	0.000950217	0.0180541	19	0.0433166	Yes	No
Artery-Coronary	205	PVR	ENSG00000073008.14	19	0.0118069	0.236137	20	0.241612	No	No
Artery-Coronary	205	CEACAM19	ENSG00000186567.12	19	0.000752838	0.0150568	20	0.0403524	Yes	No
Artery-Coronary	205	BCL3	ENSG00000069399.14	19	0.00167661	0.0318556	19	0.0556696	No	No
Artery-Coronary	205	BCAM	ENSG00000187244.10	19	0.00130303	0.0247575	19	0.0495372	Yes	No
Artery-Coronary	205	NECTIN2	ENSG00000130202.9	19	0.000184264	0.00350102	19	0.0271943	Yes	No
Artery-Coronary	205	TOMM40	ENSG00000130204.12	19	4.10976e-05	0.000780855	19	0.0215595	Yes	No
Artery-Coronary	205	APOE	ENSG00000130203.9	19	0.00262761	0.0499246	19	0.0711065	No	No
Artery-Coronary	205	APOC1	ENSG00000130208.9	19	0.00374335	0.0711237	19	0.0896225	No	No
Artery-Coronary	205	APOC2	ENSG00000234906.9	19	0.00372759	0.0708242	19	0.0893645	No	No
Artery-Coronary	205	CTB-129P6.11	ENSG00000267114.1	19	0.00251209	0.0477297	19	0.0691458	No	No
Artery-Coronary	205	CLPTM1	ENSG00000104853.15	19	0.000353882	0.00672376	19	0.0318516	Yes	No
Artery-Coronary	205	RELB	ENSG00000104856.13	19	0.000618165	0.0117451	19	0.0371252	Yes	No
Artery-Coronary	205	CLASRP	ENSG00000104859.14	19	0.000156642	0.0029762	19	0.0262409	Yes	No
Artery-Coronary	205	ZNF296	ENSG00000170684.8	19	0.0018777	0.0356764	19	0.0591504	No	No
Artery-Coronary	205	GEMIN7	ENSG00000142252.10	19	0.00126718	0.0240764	19	0.0489395	Yes	No
Artery-Coronary	205	PPP1R37	ENSG00000104866.10	19	0.000654761	0.0124405	19	0.0376994	Yes	No
Artery-Coronary	205	NKPD1	ENSG00000179846.9	19	0.000450988	0.00856877	19	0.0343768	Yes	No
Artery-Coronary	205	TRAPPC6A	ENSG00000007255.10	19	0.00112304	0.0213378	19	0.0463221	Yes	No
Artery-Coronary	205	BLOC1S3	ENSG00000189114.6	19	0.0010439	0.0198342	19	0.0448475	Yes	No
Artery-Coronary	205	EXOC3L2	ENSG00000283632.2	19	0.000217045	0.00412385	19	0.0278063	Yes	No
Artery-Coronary	205	MARK4	ENSG00000007047.14	19	5.35295e-05	0.00107059	20	0.0218166	Yes	No
Artery-Coronary	205	CKM	ENSG00000104879.4	19	0.000179923	0.00359846	20	0.0272831	Yes	No
Artery-Coronary	205	ERCC2	ENSG00000104884.14	19	0.00314901	0.0629802	20	0.0825483	No	No
Artery-Coronary	205	PPP1R13L	ENSG00000104881.15	19	3.17225e-06	6.34449e-05	20	0.0153605	Yes	No
Artery-Coronary	205	CD3EAP	ENSG00000117877.10	19	0.00231724	0.0440276	19	0.0661743	No	No
Artery-Coronary	205	ERCC1	ENSG00000012061.15	19	1.06747e-05	0.000213494	20	0.0203455	Yes	No
Artery-Coronary	205	FOSB	ENSG00000125740.13	19	0.00501402	0.0952663	19	0.110953	No	No
Artery-Coronary	205	RTN2	ENSG00000125744.11	19	0.00143363	0.027239	19	0.0514565	No	No
Artery-Coronary	205	PPM1N	ENSG00000213889.10	19	0.00192129	0.0365044	19	0.0598483	No	No
Artery-Coronary	205	VASP	ENSG00000125753.13	19	0.0047913	0.0910348	19	0.107111	No	No
Artery-Coronary	205	OPA3	ENSG00000125741.4	19	0.000327046	0.00654091	20	0.0315227	Yes	No
Artery-Coronary	205	GPR4	ENSG00000177464.4	19	0.00209089	0.0397269	19	0.0626181	No	No
Artery-Coronary	205	EML2	ENSG00000125746.16	19	0.000395544	0.00791088	20	0.03338	Yes	No
Artery-Coronary	205	GIPR	ENSG00000010310.8	19	0.00323476	0.0614605	19	0.0812399	No	No
Artery-Coronary	205	SNRPD2	ENSG00000125743.10	19	0.000838786	0.0159369	19	0.0412173	Yes	No
Artery-Coronary	205	QPCTL	ENSG00000011478.11	19	0.000183461	0.00348575	19	0.0271629	Yes	No
Artery-Coronary	205	FBXO46	ENSG00000177051.5	19	0.00131311	0.0249491	19	0.0496985	Yes	No
Artery-Coronary	205	SIX5	ENSG00000177045.7	19	0.000335857	0.00638128	19	0.0312933	Yes	No
Artery-Coronary	205	DMPK	ENSG00000104936.17	19	0.00251299	0.0477467	19	0.0691537	No	No
Artery-Coronary	205	DMWD	ENSG00000185800.11	19	0.00590231	0.112144	19	0.126006	No	No
Artery-Coronary	205	SYMPK	ENSG00000125755.18	19	0.00270768	0.0541536	20	0.074724	No	No
Artery-Coronary	205	IRF2BP1	ENSG00000170604.4	19	0.000374136	0.00710858	19	0.032371	Yes	No
Artery-Coronary	205	MYPOP	ENSG00000176182.5	19	0.000156903	0.00298115	19	0.0262434	Yes	No
Artery-Coronary	205	NOVA2	ENSG00000104967.6	19	0.000560296	0.0106456	19	0.0362316	Yes	No
Artery-Coronary	205	CCDC61	ENSG00000104983.8	19	0.00198962	0.0358132	18	0.0592365	No	No
Artery-Coronary	205	PGLYRP1	ENSG00000008438.4	19	0.00170574	0.0307033	18	0.0546091	No	No
Artery-Coronary	205	CTC-344H19.4	ENSG00000268401.1	19	0.000482282	0.00868108	18	0.0344991	Yes	No
Artery-Coronary	205	HIF3A	ENSG00000124440.15	19	0.000540285	0.00918484	17	0.0349371	Yes	No
Artery-Coronary	205	PPP5C	ENSG00000011485.14	19	0.000121253	0.0020613	17	0.0247703	Yes	No
Artery-Coronary	205	CCDC8	ENSG00000169515.5	19	0.000370879	0.00630493	17	0.0312292	Yes	No
Artery-Coronary	205	LLNLF-187D8.1	ENSG00000277531.2	19	0.00011723	0.00199291	17	0.024413	Yes	No
Artery-Coronary	205	PNMAL1	ENSG00000182013.17	19	0.000851325	0.0144725	17	0.0398234	Yes	No
Artery-Coronary	205	PPP5D1	ENSG00000230510.6	19	0.000343129	0.00583319	17	0.0306294	Yes	No
Artery-Coronary	205	PNMAL2	ENSG00000204851.6	19	0.00480378	0.0816643	17	0.0988113	No	No
Artery-Coronary	205	CALM3	ENSG00000160014.16	19	0.000158165	0.0026888	17	0.0256072	Yes	No
Artery-Coronary	205	PTGIR	ENSG00000160013.8	19	0.00179037	0.0304362	17	0.0543882	No	No
Artery-Coronary	205	GNG8	ENSG00000167414.4	19	1.30316e-05	0.000221538	17	0.0205271	Yes	No
Artery-Coronary	205	DACT3	ENSG00000197380.10	19	0.000529262	0.00899745	17	0.0347897	Yes	No
Artery-Coronary	205	PRKD2	ENSG00000105287.12	19	0.000751475	0.0127751	17	0.0379899	Yes	No
Artery-Coronary	205	STRN4	ENSG00000090372.14	19	0.00209951	0.0356917	17	0.0591627	No	No
Artery-Coronary	205	FKRP	ENSG00000181027.10	19	0.000522615	0.00888446	17	0.0346407	Yes	No
Artery-Coronary	205	SLC1A5	ENSG00000105281.12	19	0.00161011	0.0273719	17	0.0515771	No	No
Artery-Coronary	205	AP2S1	ENSG00000042753.11	19	0.00538658	0.0969584	18	0.112405	No	No
Artery-Coronary	205	ARHGAP35	ENSG00000160007.18	19	0.000626921	0.0112846	18	0.0367365	Yes	No
Artery-Coronary	205	NPAS1	ENSG00000130751.9	19	0.00129186	0.0232535	18	0.048106	Yes	No
Artery-Coronary	205	TMEM160	ENSG00000130748.6	19	0.00248427	0.0447169	18	0.0667679	No	No
Artery-Coronary	205	ZC3H4	ENSG00000130749.9	19	8.19735e-06	0.00015575	19	0.0184078	Yes	No
Artery-Coronary	205	SAE1	ENSG00000142230.11	19	0.000103672	0.00207345	20	0.0247772	Yes	No
Artery-Coronary	205	BBC3	ENSG00000105327.17	19	0.00106418	0.0212836	20	0.046265	Yes	No
Artery-Coronary	205	CCDC9	ENSG00000105321.12	19	0.00490097	0.0980194	20	0.113364	No	No
Artery-Coronary	205	INAFM1	ENSG00000257704.3	19	0.00243593	0.0487187	20	0.0700067	No	No
Artery-Coronary	205	C5AR1	ENSG00000197405.7	19	0.000654292	0.0130858	20	0.0383671	Yes	No
Artery-Coronary	205	C5AR2	ENSG00000134830.5	19	0.00192398	0.0365555	19	0.0599039	No	No
Artery-Coronary	205	DHX34	ENSG00000134815.18	19	0.00376884	0.0753768	20	0.0933728	No	No
Artery-Coronary	205	MEIS3	ENSG00000105419.17	19	4.21795e-06	8.01411e-05	19	0.0161275	Yes	No
Artery-Coronary	205	SLC8A2	ENSG00000118160.13	19	0.00138091	0.0262372	19	0.0506646	No	No
Artery-Coronary	205	KPTN	ENSG00000118162.13	19	0.000114999	0.00218499	19	0.0250296	Yes	No
Artery-Coronary	205	NAPA	ENSG00000105402.7	19	0.000163791	0.00311203	19	0.026359	Yes	No
Artery-Coronary	205	ZNF541	ENSG00000118156.12	19	0.00461066	0.0829919	18	0.0998947	No	No
Artery-Coronary	205	GLTSCR1	ENSG00000063169.10	19	0.000413865	0.00786344	19	0.0332581	Yes	No
Artery-Coronary	205	EHD2	ENSG00000024422.11	19	0.00227425	0.0432107	19	0.0654683	No	No
Artery-Coronary	205	GLTSCR2	ENSG00000105373.18	19	0.000190653	0.0036224	19	0.0273122	Yes	No
Artery-Coronary	205	SELENOW	ENSG00000178980.14	19	0.00251286	0.0477444	19	0.0691537	No	No
Artery-Coronary	205	PLA2G4C	ENSG00000105499.13	19	0.00103205	0.0216731	21	0.0465988	Yes	No
Artery-Coronary	205	LIG1	ENSG00000105486.13	19	0.00151428	0.0317998	21	0.0556434	No	No
Artery-Coronary	205	C19orf68	ENSG00000185453.12	19	0.000377743	0.0079326	21	0.0334185	Yes	No
Artery-Coronary	205	CARD8	ENSG00000105483.17	19	0.0020568	0.0452496	22	0.0671658	No	No
Artery-Coronary	205	ZNF114	ENSG00000178150.9	19	0.000413133	0.00908892	22	0.0348451	Yes	No
Artery-Coronary	205	CCDC114	ENSG00000105479.15	19	0.000817317	0.017981	22	0.0432777	Yes	No
Artery-Coronary	205	EMP3	ENSG00000142227.10	19	0.000613631	0.0134999	22	0.0387489	Yes	No
Artery-Coronary	205	TMEM143	ENSG00000161558.10	19	2.67564e-05	0.000588642	22	0.0214654	Yes	No
Artery-Coronary	205	KDELR1	ENSG00000105438.8	19	0.000505958	0.0111311	22	0.0366335	Yes	No
Artery-Coronary	205	GRIN2D	ENSG00000105464.3	19	0.00147042	0.0323493	22	0.0561171	No	No
Artery-Coronary	205	GRWD1	ENSG00000105447.12	19	0.00165085	0.0363186	22	0.059652	No	No
Artery-Coronary	205	KCNJ14	ENSG00000182324.6	19	0.000135834	0.00298836	22	0.0262434	Yes	No
Artery-Coronary	205	CYTH2	ENSG00000105443.13	19	0.000902824	0.0198621	22	0.0448566	Yes	No
Artery-Coronary	205	LMTK3	ENSG00000142235.8	19	0.00241135	0.0530497	22	0.0738778	No	No
Artery-Coronary	205	SULT2B1	ENSG00000088002.11	19	0.000155736	0.00342618	22	0.02712	Yes	No
Artery-Coronary	205	RPL18	ENSG00000063177.12	19	9.66338e-05	0.00212594	22	0.0248056	Yes	No
Artery-Coronary	205	SPHK2	ENSG00000063176.15	19	3.28659e-05	0.000723051	22	0.0215595	Yes	No
Artery-Coronary	205	DBP	ENSG00000105516.10	19	0.00082773	0.0182101	22	0.0434307	Yes	No
Artery-Coronary	205	CA11	ENSG00000063180.8	19	0.00376893	0.0829164	22	0.0998541	No	No
Artery-Coronary	205	NTN5	ENSG00000142233.11	19	0.000194381	0.00427639	22	0.0280171	Yes	No
Artery-Coronary	205	FUT2	ENSG00000176920.11	19	0.00010953	0.00240966	22	0.0253322	Yes	No
Artery-Coronary	205	MAMSTR	ENSG00000176909.11	19	0.000689247	0.0151634	22	0.040429	Yes	No
Artery-Coronary	205	RASIP1	ENSG00000105538.9	19	0.00301656	0.0663643	22	0.0855383	No	No
Artery-Coronary	205	IZUMO1	ENSG00000182264.8	19	0.00176896	0.0371483	21	0.0604454	No	No
Artery-Coronary	205	FUT1	ENSG00000174951.10	19	0.00137632	0.0289027	21	0.0530881	No	No
Artery-Coronary	205	BCAT2	ENSG00000105552.14	19	0.00290253	0.060953	21	0.0808116	No	No
Artery-Coronary	205	HSD17B14	ENSG00000087076.8	19	0.000440962	0.00926021	21	0.0350161	Yes	No
Artery-Coronary	205	PLEKHA4	ENSG00000105559.11	19	0.00840939	0.176597	21	0.185349	No	No
Artery-Coronary	205	PPP1R15A	ENSG00000087074.7	19	0.00251045	0.050209	20	0.0713924	No	No
Artery-Coronary	205	TULP2	ENSG00000104804.7	19	0.00841499	0.1683	20	0.17741	No	No
Artery-Coronary	205	NUCB1	ENSG00000104805.15	19	8.4767e-05	0.00169534	20	0.0240463	Yes	No
Artery-Coronary	205	DHDH	ENSG00000104808.7	19	4.68086e-05	0.000936172	20	0.0215595	Yes	No
Artery-Coronary	205	BAX	ENSG00000087088.19	19	0.000218628	0.00437256	20	0.0281794	Yes	No
Artery-Coronary	205	CTD-2639E6.9	ENSG00000267898.1	19	0.000719101	0.014382	20	0.0397222	Yes	No
Artery-Coronary	205	FTL	ENSG00000087086.14	19	0.000270497	0.00540993	20	0.0300053	Yes	No
Artery-Coronary	205	GYS1	ENSG00000104812.14	19	0.000645419	0.0135538	21	0.0388036	Yes	No
Artery-Coronary	205	RUVBL2	ENSG00000183207.13	19	0.000247701	0.00495401	20	0.0289787	Yes	No
Artery-Coronary	205	LHB	ENSG00000104826.12	19	0.00180419	0.0360839	20	0.0594299	No	No
Artery-Coronary	205	CTB-60B18.10	ENSG00000268655.2	19	0.0012121	0.0242419	20	0.0491088	Yes	No
Artery-Coronary	205	CGB7	ENSG00000196337.11	19	0.000116279	0.00232559	20	0.0253322	Yes	No
Artery-Coronary	205	SNRNP70	ENSG00000104852.14	19	0.00110878	0.0210668	19	0.0460452	Yes	No
Artery-Coronary	205	LIN7B	ENSG00000104863.11	19	1.26811e-05	0.00024094	19	0.0209593	Yes	No
Artery-Coronary	205	C19orf73	ENSG00000221916.3	19	0.00119775	0.0227572	19	0.0475751	Yes	No
Artery-Coronary	205	PPFIA3	ENSG00000177380.13	19	0.00144858	0.0275229	19	0.0516877	No	No
Artery-Coronary	205	HRC	ENSG00000130528.11	19	0.000261138	0.00470048	18	0.0287014	Yes	No
Artery-Coronary	205	TRPM4	ENSG00000130529.15	19	0.000586874	0.0105637	18	0.0361942	Yes	No
Artery-Coronary	205	SLC6A16	ENSG00000063127.15	19	0.00219453	0.0395015	18	0.0624191	No	No
Artery-Coronary	205	CTC-301O7.4	ENSG00000197813.5	19	0.000312299	0.00562139	18	0.0301716	Yes	No
Artery-Coronary	205	CD37	ENSG00000104894.11	19	0.000908728	0.0163571	18	0.0416211	Yes	No
Artery-Coronary	205	TEAD2	ENSG00000074219.13	19	0.00172205	0.030997	18	0.0548702	No	No
Artery-Coronary	205	DKKL1	ENSG00000104901.6	19	0.000994853	0.0179073	18	0.0432325	Yes	No
Artery-Coronary	205	SLC17A7	ENSG00000104888.9	19	0.000968267	0.0174288	18	0.0427993	Yes	No
Artery-Coronary	205	PIH1D1	ENSG00000104872.10	19	0.000218765	0.00393776	18	0.0275563	Yes	No
Artery-Coronary	205	ALDH16A1	ENSG00000161618.9	19	0.000486445	0.008756	18	0.0345466	Yes	No
Artery-Coronary	205	FLT3LG	ENSG00000090554.12	19	0.00343423	0.0618161	18	0.0815596	No	No
Artery-Coronary	205	RPL13A	ENSG00000142541.16	19	0.00116337	0.0209407	18	0.0459175	Yes	No
Artery-Coronary	205	RPS11	ENSG00000142534.6	19	0.00113629	0.0204532	18	0.0454654	Yes	No
Artery-Coronary	205	FCGRT	ENSG00000104870.12	19	0.00057508	0.0103514	18	0.0359842	Yes	No
Artery-Coronary	205	RCN3	ENSG00000142552.7	19	0.00151599	0.0272879	18	0.0515054	No	No
Artery-Coronary	205	NOSIP	ENSG00000142546.13	19	2.52069e-05	0.00047893	19	0.0212967	Yes	No
Artery-Coronary	205	PRRG2	ENSG00000126460.10	19	0.00220763	0.0397374	18	0.0626208	No	No
Artery-Coronary	205	PRR12	ENSG00000126464.13	19	3.25586e-05	0.000586055	18	0.0214654	Yes	No
Artery-Coronary	205	RRAS	ENSG00000126458.3	19	0.00497464	0.0895435	18	0.105724	No	No
Artery-Coronary	205	SCAF1	ENSG00000126461.14	19	7.65607e-06	0.000137809	18	0.0178912	Yes	No
Artery-Coronary	205	IRF3	ENSG00000126456.15	19	0.00253029	0.0455452	18	0.0673435	No	No
Artery-Coronary	205	BCL2L12	ENSG00000126453.9	19	0.00311371	0.0560467	18	0.0765256	No	No
Artery-Coronary	205	PRMT1	ENSG00000126457.21	19	0.00128385	0.0231093	18	0.0479538	Yes	No
Artery-Coronary	205	ADM5	ENSG00000224420.3	19	0.000214887	0.00386796	18	0.0275296	Yes	No
Artery-Coronary	205	CPT1C	ENSG00000169169.14	19	0.00378596	0.0681473	18	0.0870785	No	No
Artery-Coronary	205	TSKS	ENSG00000126467.10	19	0.000996845	0.0179432	18	0.0432709	Yes	No
Artery-Coronary	205	AP2A1	ENSG00000196961.12	19	0.000225887	0.00406597	18	0.0277248	Yes	No
Artery-Coronary	205	FUZ	ENSG00000010361.13	19	0.000101174	0.00182113	18	0.0242798	Yes	No
Artery-Coronary	205	MED25	ENSG00000104973.16	19	0.000280697	0.00505254	18	0.0292054	Yes	No
Artery-Coronary	205	PTOV1	ENSG00000104960.15	19	0.0021028	0.0378504	18	0.0609721	No	No
Artery-Coronary	205	PNKP	ENSG00000039650.11	19	0.000214062	0.00385311	18	0.0275296	Yes	No
Artery-Coronary	205	AKT1S1	ENSG00000204673.10	19	6.57482e-05	0.00118347	18	0.0223005	Yes	No
Artery-Coronary	205	TBC1D17	ENSG00000104946.12	19	0.00408707	0.0735673	18	0.0917466	No	No
Artery-Coronary	205	IL4I1	ENSG00000104951.15	19	0.000905242	0.0162944	18	0.0415736	Yes	No
Artery-Coronary	205	NUP62	ENSG00000213024.11	19	0.0003971	0.0071478	18	0.0324038	Yes	No
Artery-Coronary	205	ATF5	ENSG00000169136.10	19	0.00120921	0.0217658	18	0.0466714	Yes	No
Artery-Coronary	205	SIGLEC11	ENSG00000161640.15	19	0.000166113	0.00299003	18	0.0262434	Yes	No
Artery-Coronary	205	VRK3	ENSG00000105053.10	19	0.000622117	0.0118202	19	0.0371998	Yes	No
Artery-Coronary	205	ZNF473	ENSG00000142528.15	19	0.000444388	0.00844338	19	0.0342089	Yes	No
Artery-Coronary	205	MYH14	ENSG00000105357.15	19	0.000162536	0.00308818	19	0.0262823	Yes	No
Artery-Coronary	205	KCNC3	ENSG00000131398.13	19	0.00116222	0.0209199	18	0.0458931	Yes	No
Artery-Coronary	205	NR1H2	ENSG00000131408.13	19	0.00202974	0.038565	19	0.0616132	No	No
Artery-Coronary	205	NAPSA	ENSG00000131400.7	19	0.00170813	0.0324546	19	0.0562119	No	No
Artery-Coronary	205	POLD1	ENSG00000062822.12	19	0.00368893	0.0700896	19	0.0887188	No	No
Artery-Coronary	205	SPIB	ENSG00000269404.6	19	0.00280899	0.0533708	19	0.0741348	No	No
Artery-Coronary	205	MYBPC2	ENSG00000086967.9	19	0.00123663	0.0234959	19	0.048341	Yes	No
Artery-Coronary	205	FAM71E1	ENSG00000142530.10	19	0.00176472	0.0335297	19	0.0571296	No	No
Artery-Coronary	205	EMC10	ENSG00000161671.16	19	0.00106745	0.0202816	19	0.045296	Yes	No
Artery-Coronary	205	JOSD2	ENSG00000161677.11	19	0.00115185	0.023037	20	0.0478793	Yes	No
Artery-Coronary	205	ASPDH	ENSG00000204653.9	19	0.00174456	0.0348912	20	0.0584871	No	No
Artery-Coronary	205	LRRC4B	ENSG00000131409.12	19	0.000220682	0.00441364	20	0.0282781	Yes	No
Artery-Coronary	205	SYT3	ENSG00000213023.10	19	0.00199586	0.0399172	20	0.062755	No	No
Artery-Coronary	205	C19orf81	ENSG00000235034.6	19	0.00108336	0.0216671	20	0.0465988	Yes	No
Artery-Coronary	205	SHANK1	ENSG00000161681.15	19	0.000958625	0.0201311	21	0.0451322	Yes	No
Artery-Coronary	205	CLEC11A	ENSG00000105472.12	19	0.0008731	0.0183351	21	0.0435679	Yes	No
Artery-Coronary	205	C19orf48	ENSG00000167747.13	19	0.00014203	0.00312466	22	0.0263996	Yes	No
Artery-Coronary	205	LINC01869	ENSG00000180279.6	19	0.00156194	0.0343627	22	0.0579376	No	No
Artery-Coronary	205	KLK1	ENSG00000167748.10	19	0.00635274	0.13976	22	0.151204	No	No
Artery-Coronary	205	KLK3	ENSG00000142515.14	19	0.00070039	0.0154086	22	0.0406416	Yes	No
Artery-Coronary	205	KLK2	ENSG00000167751.12	19	0.000305024	0.00701556	23	0.032278	Yes	No
Artery-Coronary	205	KLK4	ENSG00000167749.11	19	0.0016795	0.0386284	23	0.0616404	No	No
Artery-Coronary	205	KLK5	ENSG00000167754.12	19	0.000100439	0.00231009	23	0.025329	Yes	No
Artery-Coronary	205	KLK6	ENSG00000167755.14	19	0.000463827	0.010668	23	0.0362445	Yes	No
Artery-Coronary	205	KLK7	ENSG00000169035.11	19	0.000810397	0.0186391	23	0.0438694	Yes	No
Artery-Coronary	205	KLK8	ENSG00000129455.15	19	0.00228075	0.0524572	23	0.0733607	No	No
Artery-Coronary	205	KLK10	ENSG00000129451.11	19	0.00378325	0.0870148	23	0.103482	No	No
Artery-Coronary	205	KLK11	ENSG00000167757.13	19	0.000757269	0.0174172	23	0.0427977	Yes	No
Artery-Coronary	205	KLK13	ENSG00000167759.12	19	0.0018419	0.0423637	23	0.0647779	No	No
Artery-Coronary	205	KLK14	ENSG00000129437.9	19	1.23031e-05	0.000282972	23	0.0209593	Yes	No
Artery-Coronary	205	CTU1	ENSG00000142544.6	19	0.000185772	0.00427277	23	0.0280171	Yes	No
Artery-Coronary	205	SIGLEC9	ENSG00000129450.8	19	0.00199612	0.0459108	23	0.0676966	No	No
Artery-Coronary	205	SIGLEC7	ENSG00000168995.13	19	0.000431696	0.00992901	23	0.0356918	Yes	No
Artery-Coronary	205	CD33	ENSG00000105383.14	19	0.00205954	0.0494289	24	0.0706984	No	No
Artery-Coronary	205	IGLON5	ENSG00000142549.9	19	0.000303646	0.00728749	24	0.0325627	Yes	No
Artery-Coronary	205	VSIG10L	ENSG00000186806.5	19	2.51373e-05	0.000603294	24	0.0214654	Yes	No
Artery-Coronary	205	ETFB	ENSG00000105379.9	19	0.000421436	0.0105359	25	0.0361411	Yes	No
Artery-Coronary	205	CLDND2	ENSG00000160318.6	19	0.000297506	0.00714015	24	0.0324038	Yes	No
Artery-Coronary	205	NKG7	ENSG00000105374.9	19	0.002162	0.0540499	25	0.0746614	No	No
Artery-Coronary	205	C19orf84	ENSG00000262874.1	19	0.000322947	0.00807368	25	0.0335688	Yes	No
Artery-Coronary	205	SIGLEC10	ENSG00000142512.14	19	0.000496693	0.0124173	25	0.0376874	Yes	No
Artery-Coronary	205	SIGLEC8	ENSG00000105366.15	19	0.000815171	0.0203793	25	0.0453786	Yes	No
Artery-Coronary	205	SIGLEC12	ENSG00000254521.6	19	0.000159066	0.00397665	25	0.0275864	Yes	No
Artery-Coronary	205	SIGLEC6	ENSG00000105492.15	19	0.00361028	0.0938673	26	0.109637	No	No
Artery-Coronary	205	ZNF175	ENSG00000105497.7	19	0.000417034	0.0108429	26	0.0364481	Yes	No
Artery-Coronary	205	SIGLEC5	ENSG00000105501.12	19	0.000235747	0.00636516	27	0.0312573	Yes	No
Artery-Coronary	205	SIGLEC14	ENSG00000254415.3	19	0.000148076	0.00399805	27	0.0276774	Yes	No
Artery-Coronary	205	SPACA6P-AS	ENSG00000269959.1	19	0.000431893	0.0116611	27	0.0370459	Yes	No
Artery-Coronary	205	SPACA6	ENSG00000182310.13	19	0.00100148	0.02704	27	0.0513241	No	No
Artery-Coronary	205	HAS1	ENSG00000105509.10	19	0.00331151	0.0894108	27	0.105623	No	No
Artery-Coronary	205	FPR1	ENSG00000171051.8	19	0.000216155	0.0062685	29	0.0311916	Yes	No
Artery-Coronary	205	FPR2	ENSG00000171049.8	19	6.33273e-06	0.000177317	28	0.0192534	Yes	No
Artery-Coronary	205	FPR3	ENSG00000187474.4	19	0.00167842	0.0469958	28	0.0685861	No	No
Artery-Coronary	205	ZNF577	ENSG00000161551.14	19	2.29724e-05	0.000666199	29	0.0214838	Yes	No
Artery-Coronary	205	AC006272.2	ENSG00000268316.1	19	0.00062676	0.0175493	28	0.0428939	Yes	No
Artery-Coronary	205	ZNF649	ENSG00000198093.10	19	0.00294643	0.0825002	28	0.0995268	No	No
Artery-Coronary	205	ZNF613	ENSG00000176024.17	19	0.00133094	0.0372662	28	0.0605314	No	No
Artery-Coronary	205	ZNF350	ENSG00000256683.6	19	0.00105705	0.0295974	28	0.053687	No	No
Artery-Coronary	205	ZNF615	ENSG00000197619.13	19	0.000195636	0.00547782	28	0.0300514	Yes	No
Artery-Coronary	205	ZNF614	ENSG00000142556.18	19	0.000188012	0.00526434	28	0.0296856	Yes	No
Artery-Coronary	205	ZNF432	ENSG00000256087.6	19	0.000697632	0.0195337	28	0.0446442	Yes	No
Artery-Coronary	205	ZNF841	ENSG00000197608.11	19	0.00103292	0.0289218	28	0.0531042	No	No
Artery-Coronary	205	ZNF616	ENSG00000204611.6	19	0.00107473	0.0311673	29	0.0549979	No	No
Artery-Coronary	205	ZNF836	ENSG00000196267.12	19	1.22197e-05	0.000354372	29	0.0210214	Yes	No
Artery-Coronary	205	PPP2R1A	ENSG00000105568.17	19	0.000544802	0.0157993	29	0.0410339	Yes	No
Artery-Coronary	205	ZNF766	ENSG00000196214.10	19	6.48787e-05	0.00194636	30	0.0243494	Yes	No
Artery-Coronary	205	ZNF480	ENSG00000198464.13	19	0.000648811	0.0201131	31	0.0450997	Yes	No
Artery-Coronary	205	ZNF610	ENSG00000167554.14	19	0.000435194	0.013491	31	0.0387489	Yes	No
Artery-Coronary	205	ZNF880	ENSG00000221923.8	19	0.000614784	0.0190583	31	0.0442592	Yes	No
Artery-Coronary	205	ZNF528	ENSG00000167555.13	19	8.49054e-05	0.00263207	31	0.0254578	Yes	No
Artery-Coronary	205	ZNF534	ENSG00000198633.10	19	7.0916e-05	0.00226931	32	0.0252544	Yes	No
Artery-Coronary	205	ZNF578	ENSG00000258405.9	19	0.000480563	0.015378	32	0.0406403	Yes	No
Artery-Coronary	205	ZNF808	ENSG00000198482.11	19	0.000367408	0.0117571	32	0.0371368	Yes	No
Artery-Coronary	205	ZNF701	ENSG00000167562.12	19	0.00194398	0.0622074	32	0.0818589	No	No
Artery-Coronary	205	ZNF83	ENSG00000167766.18	19	0.00029897	0.00986601	33	0.0356802	Yes	No
Artery-Coronary	205	ZNF611	ENSG00000213020.9	19	0.000424558	0.0140104	33	0.0392215	Yes	No
Artery-Coronary	205	ZNF600	ENSG00000189190.9	19	0.000718361	0.0237059	33	0.0485278	Yes	No
Artery-Coronary	205	ZNF28	ENSG00000198538.10	19	0.000982289	0.0324155	33	0.0561715	No	No
Artery-Coronary	205	ZNF468	ENSG00000204604.9	19	0.000185204	0.00611175	33	0.0310116	Yes	No
Artery-Coronary	205	ZNF320	ENSG00000182986.12	19	0.00102539	0.0328125	32	0.0565041	No	No
Artery-Coronary	205	ZNF888	ENSG00000213793.5	19	0.000695063	0.022242	32	0.0470667	Yes	No
Artery-Coronary	205	CTD-2331H12.7	ENSG00000269646.1	19	0.0005047	0.0161504	32	0.0413882	Yes	No
Artery-Coronary	205	ZNF816	ENSG00000180257.13	19	0.000230016	0.0073605	32	0.0326736	Yes	No
Artery-Coronary	205	ZNF160	ENSG00000170949.17	19	0.00191753	0.0613609	32	0.0811562	No	No
Artery-Coronary	205	ZNF415	ENSG00000170954.11	19	0.000663131	0.0212202	32	0.0462136	Yes	No
Artery-Coronary	205	ZNF347	ENSG00000197937.12	19	0.000230646	0.00738066	32	0.0326821	Yes	No
Artery-Coronary	205	ZNF665	ENSG00000197497.10	19	0.000345567	0.0110581	32	0.0365881	Yes	No
Artery-Coronary	205	ZNF677	ENSG00000197928.10	19	0.000564385	0.0180603	32	0.0433166	Yes	No
Artery-Coronary	205	ZNF845	ENSG00000213799.11	19	0.000934602	0.0299073	32	0.0539868	No	No
Artery-Coronary	205	ZNF525	ENSG00000203326.11	19	0.000511856	0.0163794	32	0.0416423	Yes	No
Artery-Coronary	205	ZNF765	ENSG00000196417.12	19	9.46454e-05	0.00302865	32	0.0262434	Yes	No
Artery-Coronary	205	ZNF761	ENSG00000160336.14	19	0.000540099	0.0172832	32	0.0426391	Yes	No
Artery-Coronary	205	ZNF813	ENSG00000198346.10	19	0.00174867	0.0577061	33	0.077929	No	No
Artery-Coronary	205	ZNF331	ENSG00000130844.16	19	0.000138522	0.00457122	33	0.0285458	Yes	No
Artery-Coronary	205	NLRP12	ENSG00000142405.21	19	0.00103454	0.0331054	32	0.056812	No	No
Artery-Coronary	205	MYADM	ENSG00000179820.15	19	0.000242464	0.00775884	32	0.0331837	Yes	No
Artery-Coronary	205	PRKCG	ENSG00000126583.10	19	0.000428163	0.0137012	32	0.0389204	Yes	No
Artery-Coronary	205	CACNG8	ENSG00000142408.4	19	0.00147817	0.0487795	33	0.0700435	No	No
Artery-Coronary	205	CACNG6	ENSG00000130433.7	19	0.00114346	0.0377342	33	0.0608995	No	No
Artery-Coronary	205	VSTM1	ENSG00000189068.9	19	0.000519129	0.0171313	33	0.0424762	Yes	No
Artery-Coronary	205	OSCAR	ENSG00000170909.13	19	0.000793263	0.0261777	33	0.0506443	No	No
Artery-Coronary	205	NDUFA3	ENSG00000170906.15	19	0.000456598	0.0150677	33	0.0403524	Yes	No
Artery-Coronary	205	TFPT	ENSG00000105619.13	19	0.00157131	0.0502819	32	0.0714507	No	No
Artery-Coronary	205	PRPF31	ENSG00000105618.13	19	0.00100088	0.0320282	32	0.0558297	No	No
Artery-Coronary	205	CNOT3	ENSG00000088038.17	19	8.59013e-05	0.00274884	32	0.0258227	Yes	No
Artery-Coronary	205	LENG1	ENSG00000105617.3	19	7.15536e-05	0.00228972	32	0.0252544	Yes	No
Artery-Coronary	205	TMC4	ENSG00000167608.11	19	5.99218e-05	0.0019175	32	0.0243164	Yes	No
Artery-Coronary	205	MBOAT7	ENSG00000125505.16	19	0.00390684	0.125019	32	0.137785	No	No
Artery-Coronary	205	TSEN34	ENSG00000170892.10	19	0.000801271	0.0256407	32	0.0501631	No	No
Artery-Coronary	205	RPS9	ENSG00000170889.13	19	0.000830606	0.0265794	32	0.051001	No	No
Artery-Coronary	205	LILRB3	ENSG00000204577.11	19	0.000922057	0.0295058	32	0.0535803	No	No
Artery-Coronary	205	LILRA6	ENSG00000244482.10	19	0.001007	0.0322241	32	0.0560051	No	No
Artery-Coronary	205	LILRB5	ENSG00000105609.16	19	0.000706594	0.022611	32	0.047471	Yes	No
Artery-Coronary	205	LILRB2	ENSG00000131042.14	19	0.000918598	0.0284765	31	0.0526127	No	No
Artery-Coronary	205	LILRA5	ENSG00000187116.13	19	0.00300697	0.0932161	31	0.109007	No	No
Artery-Coronary	205	LILRA4	ENSG00000239961.2	19	7.1917e-05	0.00222943	31	0.0251844	Yes	No
Artery-Coronary	205	LAIR1	ENSG00000167613.15	19	0.000339053	0.0105106	31	0.0361411	Yes	No
Artery-Coronary	205	TTYH1	ENSG00000167614.13	19	0.00217271	0.0651814	30	0.084444	No	No
Artery-Coronary	205	CTD-2587H19.3	ENSG00000269873.1	19	0.000542569	0.0162771	30	0.041559	Yes	No
Artery-Coronary	205	AC008746.12	ENSG00000267838.2	19	0.000357975	0.0103813	29	0.0359842	Yes	No
Artery-Coronary	205	LENG8	ENSG00000167615.16	19	0.00893463	0.259104	29	0.264011	No	No
Artery-Coronary	205	LENG9	ENSG00000275183.1	19	0.000562245	0.0163051	29	0.0415751	Yes	No
Artery-Coronary	205	CDC42EP5	ENSG00000167617.2	19	0.000354688	0.0102859	29	0.0358893	Yes	No
Artery-Coronary	205	LILRA2	ENSG00000239998.5	19	0.00491589	0.142561	29	0.153826	No	No
Artery-Coronary	205	LILRA1	ENSG00000104974.11	19	2.0231e-06	5.66469e-05	28	0.0147129	Yes	No
Artery-Coronary	205	LILRB1	ENSG00000104972.15	19	0.00132917	0.0372167	28	0.0604944	No	No
Artery-Coronary	205	LILRB4	ENSG00000186818.12	19	0.00149597	0.0418873	28	0.0644381	No	No
Artery-Coronary	205	KIR2DL4	ENSG00000189013.14	19	8.82853e-05	0.0023837	27	0.0253322	Yes	No
Artery-Coronary	205	KIR3DL1	ENSG00000167633.18	19	0.00127832	0.0345147	27	0.0580244	No	No
Artery-Coronary	205	KIR3DL2	ENSG00000240403.5	19	5.24713e-05	0.00141672	27	0.0232673	Yes	No
Artery-Coronary	205	FCAR	ENSG00000186431.18	19	0.0144182	0.389292	27	0.391433	No	No
Artery-Coronary	205	CTB-61M7.2	ENSG00000268734.1	19	0.000668697	0.0180548	27	0.0433166	Yes	No
Artery-Coronary	205	NCR1	ENSG00000189430.12	19	0.00140322	0.0392903	28	0.0622501	No	No
Artery-Coronary	205	NLRP2	ENSG00000022556.15	19	4.50996e-06	0.000130789	29	0.0175978	Yes	No
Artery-Coronary	205	GP6	ENSG00000088053.11	19	0.000422993	0.0122668	29	0.0376382	Yes	No
Artery-Coronary	205	RDH13	ENSG00000160439.15	19	0.000675417	0.0195871	29	0.0446978	Yes	No
Artery-Coronary	205	EPS8L1	ENSG00000131037.14	19	0.00118955	0.034497	29	0.0580099	No	No
Artery-Coronary	205	PPP1R12C	ENSG00000125503.12	19	0.0010098	0.0292843	29	0.0533837	No	No
Artery-Coronary	205	TNNT1	ENSG00000105048.16	19	0.000799078	0.0231733	29	0.0480246	Yes	No
Artery-Coronary	205	TNNI3	ENSG00000129991.12	19	0.000134669	0.00390539	29	0.0275496	Yes	No
Artery-Coronary	205	DNAAF3	ENSG00000167646.13	19	0.000828151	0.0240164	29	0.0488643	Yes	No
Artery-Coronary	205	SYT5	ENSG00000129990.14	19	0.00460806	0.133634	29	0.145622	No	No
Artery-Coronary	205	PTPRH	ENSG00000080031.9	19	0.000199972	0.0057992	29	0.0305353	Yes	No
Artery-Coronary	205	CTD-2587H24.10	ENSG00000267649.1	19	8.10428e-06	0.000235024	29	0.0209593	Yes	No
Artery-Coronary	205	TMEM86B	ENSG00000180089.5	19	0.000211782	0.00614168	29	0.0310116	Yes	No
Artery-Coronary	205	PPP6R1	ENSG00000105063.18	19	0.00040134	0.0116389	29	0.0370192	Yes	No
Artery-Coronary	205	HSPBP1	ENSG00000133265.10	19	0.00132863	0.0385303	29	0.0615852	No	No
Artery-Coronary	205	BRSK1	ENSG00000160469.16	19	2.70017e-05	0.000783051	29	0.0215595	Yes	No
Artery-Coronary	205	TMEM150B	ENSG00000180061.9	19	2.05426e-05	0.000595734	29	0.0214654	Yes	No
Artery-Coronary	205	KMT5C	ENSG00000133247.13	19	0.00170172	0.0476481	28	0.0690721	No	No
Artery-Coronary	205	COX6B2	ENSG00000160471.12	19	0.00295153	0.0826429	28	0.0996183	No	No
Artery-Coronary	205	IL11	ENSG00000095752.6	19	0.00120021	0.0336059	28	0.057188	No	No
Artery-Coronary	205	TMEM238	ENSG00000233493.3	19	0.000106147	0.00297213	28	0.0262309	Yes	No
Artery-Coronary	205	RPL28	ENSG00000108107.14	19	0.00078675	0.022029	28	0.0468772	Yes	No
Artery-Coronary	205	UBE2S	ENSG00000108106.13	19	0.00120179	0.03365	28	0.0572203	No	No
Artery-Coronary	205	SHISA7	ENSG00000187902.11	19	0.00180925	0.0506591	28	0.0717647	No	No
Artery-Coronary	205	ISOC2	ENSG00000063241.7	19	0.000770341	0.0215696	28	0.0465363	Yes	No
Artery-Coronary	205	ZNF628	ENSG00000197483.9	19	0.00120195	0.0336547	28	0.0572229	No	No
Artery-Coronary	205	NAT14	ENSG00000090971.4	19	0.000623992	0.0174718	28	0.0428097	Yes	No
Artery-Coronary	205	SSC5D	ENSG00000179954.15	19	0.000280653	0.00785829	28	0.0332581	Yes	No
Artery-Coronary	205	SBK3	ENSG00000231274.5	19	0.000908718	0.0245354	27	0.0493626	Yes	No
Artery-Coronary	205	ZNF579	ENSG00000218891.4	19	0.00141132	0.0381056	27	0.0612013	No	No
Artery-Coronary	205	FIZ1	ENSG00000179943.7	19	1.59936e-05	0.000431829	27	0.0210214	Yes	No
Artery-Coronary	205	ZNF524	ENSG00000171443.6	19	0.00029868	0.00806435	27	0.0335688	Yes	No
Artery-Coronary	205	ZNF865	ENSG00000261221.3	19	0.00270706	0.0730905	27	0.0913428	No	No
Artery-Coronary	205	ZNF784	ENSG00000179922.5	19	0.0018572	0.0501443	27	0.0713287	No	No
Artery-Coronary	205	ZNF580	ENSG00000213015.8	19	0.00043347	0.0117037	27	0.037099	Yes	No
Artery-Coronary	205	ZNF581	ENSG00000171425.9	19	0.000154183	0.00416294	27	0.0279011	Yes	No
Artery-Coronary	205	CCDC106	ENSG00000173581.7	19	0.000170462	0.00460247	27	0.0285716	Yes	No
Artery-Coronary	205	U2AF2	ENSG00000063244.12	19	0.000216309	0.00584035	27	0.030641	Yes	No
Artery-Coronary	205	EPN1	ENSG00000063245.14	19	0.000488569	0.0131914	27	0.0383912	Yes	No
Artery-Coronary	205	NLRP9	ENSG00000185792.9	19	0.000829741	0.022403	27	0.0472321	Yes	No
Artery-Coronary	205	ZNF787	ENSG00000142409.5	19	0.000458964	0.0110151	24	0.0365255	Yes	No
Artery-Coronary	205	ZNF444	ENSG00000167685.14	19	0.00173139	0.0415534	24	0.0641952	No	No
Artery-Coronary	205	ZSCAN5A	ENSG00000131848.9	19	0.000463167	0.0115792	25	0.036988	Yes	No
Artery-Coronary	205	AC006116.20	ENSG00000267710.6	19	1.61487e-06	3.8757e-05	24	0.0126877	Yes	No
Artery-Coronary	205	ZNF582	ENSG00000018869.16	19	0.000761164	0.0182679	24	0.0435166	Yes	No
Artery-Coronary	205	ZNF582-AS1	ENSG00000267454.5	19	0.000390858	0.00938059	24	0.0351033	Yes	No
Artery-Coronary	205	ZNF583	ENSG00000198440.9	19	0.000142484	0.00341962	24	0.02712	Yes	No
Artery-Coronary	205	ZNF667	ENSG00000198046.11	19	0.0001814	0.00435361	24	0.0280876	Yes	No
Artery-Coronary	205	ZNF667-AS1	ENSG00000166770.10	19	0.000637537	0.0153009	24	0.040556	Yes	No
Artery-Coronary	205	ZNF471	ENSG00000196263.7	19	0.00150998	0.0377494	25	0.0609186	No	No
Artery-Coronary	205	AC005498.4	ENSG00000267224.1	19	0.000411175	0.0098682	24	0.0356803	Yes	No
Artery-Coronary	205	AC005498.3	ENSG00000267421.6	19	0.00140623	0.0337496	24	0.0573344	No	No
Artery-Coronary	205	ZFP28	ENSG00000196867.7	19	0.000424591	0.0101902	24	0.0358256	Yes	No
Artery-Coronary	205	ZNF470	ENSG00000197016.11	19	0.00159448	0.0382676	24	0.0613494	No	No
Artery-Coronary	205	ZNF71	ENSG00000197951.8	19	0.00047761	0.0114626	24	0.0369062	Yes	No
Artery-Coronary	205	SMIM17	ENSG00000268182.5	19	0.000754638	0.0181113	24	0.0433571	Yes	No
Artery-Coronary	205	ZNF835	ENSG00000127903.13	19	0.000578349	0.0138804	24	0.0391254	Yes	No
Artery-Coronary	205	AC007228.9	ENSG00000268568.1	19	0.00102396	0.0245749	24	0.049398	Yes	No
Artery-Coronary	205	ZIM2	ENSG00000269699.5	19	0.000549749	0.013194	24	0.0383926	Yes	No
Artery-Coronary	205	PEG3	ENSG00000198300.12	19	0.000171001	0.00410403	24	0.0277254	Yes	No
Artery-Coronary	205	DUXA	ENSG00000258873.2	19	0.00027623	0.00607705	22	0.0309836	Yes	No
Artery-Coronary	205	ZNF264	ENSG00000083844.10	19	0.00187431	0.0412349	22	0.0639843	No	No
Artery-Coronary	205	AURKC	ENSG00000105146.12	19	2.49035e-05	0.000522974	21	0.0212967	Yes	No
Artery-Coronary	205	ZNF805	ENSG00000204524.6	19	0.00268116	0.0563044	21	0.076763	No	No
Artery-Coronary	205	CTC-444N24.8	ENSG00000268713.1	19	0.000672633	0.0141253	21	0.0393269	Yes	No
Artery-Coronary	205	ZNF460	ENSG00000197714.8	19	0.000133189	0.00279696	21	0.0258445	Yes	No
Artery-Coronary	205	CTC-444N24.11	ENSG00000268205.1	19	0.00396291	0.0832211	21	0.100073	No	No
Artery-Coronary	205	ZNF543	ENSG00000178229.7	19	7.5811e-05	0.00159203	21	0.0236704	Yes	No
Artery-Coronary	205	ZNF304	ENSG00000131845.14	19	0.0027654	0.0580734	21	0.0782524	No	No
Artery-Coronary	205	ZNF547	ENSG00000152433.14	19	0.00460831	0.0967745	21	0.112272	No	No
Artery-Coronary	205	TRAPPC2B	ENSG00000256060.2	19	0.00283934	0.0596261	21	0.0796241	No	No
Artery-Coronary	205	ZNF548	ENSG00000188785.11	19	0.00174783	0.0367044	21	0.0600324	No	No
Artery-Coronary	205	ZNF17	ENSG00000186272.12	19	0.00116543	0.024474	21	0.0493169	Yes	No
Artery-Coronary	205	ZNF749	ENSG00000186230.6	19	0.00150094	0.0315198	21	0.0553744	No	No
Artery-Coronary	205	VN1R1	ENSG00000178201.4	19	0.00166761	0.0350199	21	0.0585844	No	No
Artery-Coronary	205	ZNF772	ENSG00000197128.11	19	4.17931e-05	0.000877656	21	0.0215595	Yes	No
Artery-Coronary	205	ZNF419	ENSG00000105136.20	19	0.00129398	0.0271736	21	0.051417	No	No
Artery-Coronary	205	ZNF773	ENSG00000152439.12	19	0.000100771	0.00211619	21	0.0248006	Yes	No
Artery-Coronary	205	ZNF549	ENSG00000121406.8	19	0.00543379	0.11411	21	0.127718	No	No
Artery-Coronary	205	ZNF550	ENSG00000251369.8	19	0.000245228	0.00514979	21	0.0294135	Yes	No
Artery-Coronary	205	ZNF416	ENSG00000083817.8	19	0.00104561	0.0219577	21	0.0468003	Yes	No
Artery-Coronary	205	ZIK1	ENSG00000171649.11	19	0.00441436	0.0927015	21	0.108559	No	No
Artery-Coronary	205	ZNF530	ENSG00000183647.10	19	0.00433607	0.0910574	21	0.107118	No	No
Artery-Coronary	205	ZNF134	ENSG00000213762.11	19	0.00459291	0.0918581	20	0.107843	No	No
Artery-Coronary	205	ZNF211	ENSG00000121417.13	19	0.00228376	0.0456752	20	0.0674678	No	No
Artery-Coronary	205	ZSCAN4	ENSG00000180532.10	19	0.00194937	0.0389873	20	0.0619619	No	No
Artery-Coronary	205	ZNF551	ENSG00000204519.10	19	0.000374766	0.00712056	19	0.0323741	Yes	No
Artery-Coronary	205	ZNF154	ENSG00000179909.15	19	0.000903633	0.017169	19	0.0425175	Yes	No
Artery-Coronary	205	ZNF671	ENSG00000083814.13	19	0.00248407	0.0471973	19	0.0687525	No	No
Artery-Coronary	205	ZNF776	ENSG00000152443.12	19	0.00829343	0.149282	18	0.160017	No	No
Artery-Coronary	205	ZNF586	ENSG00000083828.15	19	0.000769626	0.0138533	18	0.0391254	Yes	No
Artery-Coronary	205	ZNF552	ENSG00000178935.5	19	0.000581877	0.0104738	18	0.0361071	Yes	No
Artery-Coronary	205	ZNF587B	ENSG00000269343.6	19	0.000536887	0.00966397	18	0.0355248	Yes	No
Artery-Coronary	205	ZNF814	ENSG00000204514.9	19	2.70666e-05	0.000487199	18	0.0212967	Yes	No
Artery-Coronary	205	ZNF587	ENSG00000198466.11	19	0.000254954	0.00458916	18	0.0285555	Yes	No
Artery-Coronary	205	ZNF417	ENSG00000173480.10	19	1.4599e-06	2.48183e-05	17	0.0122371	Yes	No
Artery-Coronary	205	ZNF418	ENSG00000196724.12	19	0.000361667	0.00614834	17	0.0310116	Yes	No
Artery-Coronary	205	ZNF256	ENSG00000152454.3	19	0.00147111	0.0250089	17	0.0497513	Yes	No
Artery-Coronary	205	C19orf18	ENSG00000177025.3	19	0.00494066	0.0839913	17	0.100776	No	No
Artery-Coronary	205	ZNF606	ENSG00000166704.11	19	0.00530094	0.0901159	17	0.106267	No	No
Artery-Coronary	205	ZSCAN1	ENSG00000152467.9	19	0.000387469	0.0061995	16	0.0310773	Yes	No
Artery-Coronary	205	ZNF135	ENSG00000176293.19	19	0.000207079	0.00310618	15	0.0263496	Yes	No
Artery-Coronary	205	ZSCAN18	ENSG00000121413.12	19	0.0162245	0.243368	15	0.24867	No	No
Artery-Coronary	205	ZNF329	ENSG00000181894.14	19	0.00191624	0.0287436	15	0.0529042	No	No
Artery-Coronary	205	ZNF274	ENSG00000171606.17	19	0.000387766	0.00542872	14	0.0300374	Yes	No
Artery-Coronary	205	ZNF544	ENSG00000198131.13	19	0.00822996	0.106989	13	0.121303	No	No
Artery-Coronary	205	ZNF8	ENSG00000278129.1	19	0.00149499	0.0194349	13	0.0445764	Yes	No
Artery-Coronary	205	ERVK3-1	ENSG00000142396.10	19	0.0116132	0.139358	12	0.15086	No	No
Artery-Coronary	205	ZSCAN22	ENSG00000182318.5	19	0.00106433	0.012772	12	0.0379899	Yes	No
Artery-Coronary	205	A1BG	ENSG00000121410.11	19	0.002896	0.034752	12	0.058292	No	No
Artery-Coronary	205	ZNF497	ENSG00000174586.10	19	0.00520949	0.0625139	12	0.0821573	No	No
Artery-Coronary	205	ZNF837	ENSG00000152475.6	19	0.00320899	0.0385078	12	0.0615755	No	No
Artery-Coronary	205	RPS5	ENSG00000083845.8	19	1.24532e-05	0.000136986	11	0.0178912	Yes	No
Artery-Coronary	205	ZNF584	ENSG00000171574.17	19	0.00847356	0.0932091	11	0.109007	No	No
Artery-Coronary	205	CTD-2619J13.14	ENSG00000232098.3	19	0.000239017	0.00262919	11	0.0254578	Yes	No
Artery-Coronary	205	CTD-2619J13.17	ENSG00000268912.1	19	0.000668136	0.0073495	11	0.0326375	Yes	No
Artery-Coronary	205	ZNF132	ENSG00000131849.11	19	0.00640111	0.0704122	11	0.0890075	No	No
Artery-Coronary	205	CTD-2619J13.19	ENSG00000269473.1	19	0.000794836	0.00874319	11	0.0345466	Yes	No
Artery-Coronary	205	ZNF324B	ENSG00000249471.7	19	0.00596869	0.0656556	11	0.0848814	No	No
Artery-Coronary	205	ZNF324	ENSG00000083812.11	19	0.0212142	0.233356	11	0.239026	No	No
Artery-Coronary	205	ZNF446	ENSG00000083838.15	19	0.00448166	0.0492983	11	0.0706008	No	No
Artery-Coronary	205	SLC27A5	ENSG00000083807.9	19	0.000188505	0.00207355	11	0.0247772	Yes	No
Artery-Coronary	205	ZBTB45	ENSG00000119574.12	19	0.000659161	0.00659161	10	0.0315676	Yes	No
Artery-Coronary	205	TRIM28	ENSG00000130726.11	19	3.65429e-05	0.000365429	10	0.0210214	Yes	No
Artery-Coronary	205	CHMP2A	ENSG00000130724.8	19	0.00189137	0.0189137	10	0.0441289	Yes	No
Artery-Coronary	205	UBE2M	ENSG00000130725.7	19	0.00891188	0.0891188	10	0.105383	No	No
Artery-Coronary	205	MZF1	ENSG00000099326.8	19	0.0014393	0.014393	10	0.039724	Yes	No
Artery-Coronary	205	DEFB132	ENSG00000186458.4	20	0.000385429	0.00539601	14	0.029986	Yes	No
Artery-Coronary	205	C20orf96	ENSG00000196476.11	20	0.000406311	0.00609467	15	0.0310116	Yes	No
Artery-Coronary	205	ZCCHC3	ENSG00000247315.3	20	0.0008967	0.0134505	15	0.0387125	Yes	No
Artery-Coronary	205	SOX12	ENSG00000177732.8	20	0.000975579	0.0146337	15	0.0399975	Yes	No
Artery-Coronary	205	NRSN2	ENSG00000125841.12	20	0.000266258	0.00399387	15	0.0276698	Yes	No
Artery-Coronary	205	TRIB3	ENSG00000101255.10	20	6.23196e-05	0.000997114	16	0.0216592	Yes	No
Artery-Coronary	205	RBCK1	ENSG00000125826.20	20	0.00230375	0.03686	16	0.0601865	No	No
Artery-Coronary	205	TBC1D20	ENSG00000125875.13	20	0.000208221	0.00353976	17	0.0272597	Yes	No
Artery-Coronary	205	CSNK2A1	ENSG00000101266.17	20	0.000908158	0.0163468	18	0.0416186	Yes	No
Artery-Coronary	205	TCF15	ENSG00000125878.6	20	0.000886493	0.0159569	18	0.0412173	Yes	No
Artery-Coronary	205	SRXN1	ENSG00000271303.1	20	0.000625508	0.0118847	19	0.0372774	Yes	No
Artery-Coronary	205	SLC52A3	ENSG00000101276.14	20	0.0106791	0.213581	20	0.220257	No	No
Artery-Coronary	205	FAM110A	ENSG00000125898.12	20	0.000590238	0.012395	21	0.0376839	Yes	No
Artery-Coronary	205	ANGPT4	ENSG00000101280.7	20	0.000732308	0.0161108	22	0.0413644	Yes	No
Artery-Coronary	205	RSPO4	ENSG00000101282.8	20	3.35891e-07	7.7255e-06	23	0.00792463	Yes	Yes
Artery-Coronary	205	PSMF1	ENSG00000125818.17	20	0.000144555	0.00346932	24	0.0271629	Yes	No
Artery-Coronary	205	TMEM74B	ENSG00000125895.5	20	0.00132019	0.0303644	23	0.054351	No	No
Artery-Coronary	205	C20orf202	ENSG00000215595.1	20	0.000158904	0.00365479	23	0.0273325	Yes	No
Artery-Coronary	205	SNPH	ENSG00000101298.13	20	9.84038e-05	0.00236169	24	0.0253322	Yes	No
Artery-Coronary	205	SDCBP2	ENSG00000125775.14	20	0.000178344	0.00410192	23	0.0277254	Yes	No
Artery-Coronary	205	FKBP1A	ENSG00000088832.16	20	0.000906439	0.0217545	24	0.0466714	Yes	No
Artery-Coronary	205	NSFL1C	ENSG00000088833.17	20	0.00107716	0.0247747	23	0.0495515	Yes	No
Artery-Coronary	205	SIRPB2	ENSG00000196209.12	20	0.000360793	0.00829824	23	0.0339119	Yes	No
Artery-Coronary	205	SIRPD	ENSG00000125900.12	20	0.00094045	0.0225708	24	0.04744	Yes	No
Artery-Coronary	205	SIRPB1	ENSG00000101307.15	20	0.000892541	0.021421	24	0.0464173	Yes	No
Artery-Coronary	205	SIRPG	ENSG00000089012.14	20	0.000492229	0.0123057	25	0.0376382	Yes	No
Artery-Coronary	205	SIRPA	ENSG00000198053.11	20	0.000384988	0.00885472	23	0.034612	Yes	No
Artery-Coronary	205	STK35	ENSG00000125834.12	20	0.00918579	0.202087	22	0.209319	No	No
Artery-Coronary	205	TGM3	ENSG00000125780.11	20	5.38996e-05	0.00123969	23	0.0226743	Yes	No
Artery-Coronary	205	SNRPB	ENSG00000125835.18	20	0.00086469	0.0190232	22	0.0442335	Yes	No
Artery-Coronary	205	ZNF343	ENSG00000088876.11	20	0.000151737	0.00333822	22	0.0270458	Yes	No
Artery-Coronary	205	TMC2	ENSG00000149488.12	20	0.00311158	0.0715664	23	0.0899841	No	No
Artery-Coronary	205	NOP56	ENSG00000101361.16	20	0.000219583	0.00483082	22	0.0287918	Yes	No
Artery-Coronary	205	IDH3B	ENSG00000101365.20	20	0.00159202	0.0350244	22	0.0585844	No	No
Artery-Coronary	205	EBF4	ENSG00000088881.20	20	0.000158912	0.00349607	22	0.0271856	Yes	No
Artery-Coronary	205	CPXM1	ENSG00000088882.7	20	4.91654e-05	0.00103247	21	0.0217679	Yes	No
Artery-Coronary	205	PCED1A	ENSG00000132635.16	20	0.00375356	0.0825783	22	0.0995841	No	No
Artery-Coronary	205	VPS16	ENSG00000215305.9	20	0.0013546	0.0298012	22	0.0538658	No	No
Artery-Coronary	205	PTPRA	ENSG00000132670.20	20	0.000888014	0.0204243	23	0.0454393	Yes	No
Artery-Coronary	205	GNRH2	ENSG00000125787.11	20	0.000605436	0.0127142	21	0.0379139	Yes	No
Artery-Coronary	205	MRPS26	ENSG00000125901.5	20	0.00013168	0.00276528	21	0.0258227	Yes	No
Artery-Coronary	205	OXT	ENSG00000101405.3	20	0.000835963	0.0175552	21	0.0428939	Yes	No
Artery-Coronary	205	UBOX5	ENSG00000185019.16	20	0.00132276	0.0304236	23	0.054377	No	No
Artery-Coronary	205	FASTKD5	ENSG00000215251.3	20	0.000716043	0.016469	23	0.0417339	Yes	No
Artery-Coronary	205	LZTS3	ENSG00000088899.14	20	0.00275958	0.0634703	23	0.0829722	No	No
Artery-Coronary	205	DDRGK1	ENSG00000198171.12	20	1.32806e-05	0.000305454	23	0.0209593	Yes	No
Artery-Coronary	205	ITPA	ENSG00000125877.12	20	0.00231301	0.0531992	23	0.074017	No	No
Artery-Coronary	205	SLC4A11	ENSG00000088836.12	20	0.000151397	0.00348212	23	0.0271629	Yes	No
Artery-Coronary	205	RP4-794I6.4	ENSG00000277287.1	20	0.00145056	0.0319123	22	0.0557169	No	No
Artery-Coronary	205	C20orf194	ENSG00000088854.12	20	0.00137705	0.0344262	25	0.0579844	No	No
Artery-Coronary	205	ATRN	ENSG00000088812.17	20	0.00162957	0.0407393	25	0.0635132	No	No
Artery-Coronary	205	ADAM33	ENSG00000149451.17	20	0.00669258	0.153929	23	0.164331	No	No
Artery-Coronary	205	SIGLEC1	ENSG00000088827.12	20	0.000471048	0.0108341	23	0.0364401	Yes	No
Artery-Coronary	205	HSPA12B	ENSG00000132622.10	20	0.0117092	0.269312	23	0.273914	No	No
Artery-Coronary	205	C20orf27	ENSG00000101220.17	20	0.0002401	0.0055223	23	0.0300514	Yes	No
Artery-Coronary	205	SPEF1	ENSG00000101222.12	20	0.0042827	0.0985022	23	0.113782	No	No
Artery-Coronary	205	CENPB	ENSG00000125817.7	20	0.00038911	0.00894953	23	0.0346981	Yes	No
Artery-Coronary	205	CDC25B	ENSG00000101224.17	20	0.00193926	0.0465421	24	0.0682364	No	No
Artery-Coronary	205	LINC01730	ENSG00000275491.1	20	6.15127e-05	0.00141479	23	0.0232673	Yes	No
Artery-Coronary	205	AP5S1	ENSG00000125843.10	20	8.99149e-05	0.00215796	24	0.0249432	Yes	No
Artery-Coronary	205	MAVS	ENSG00000088888.17	20	0.000200431	0.00481035	24	0.0287918	Yes	No
Artery-Coronary	205	PANK2	ENSG00000125779.21	20	0.000189439	0.00454654	24	0.028491	Yes	No
Artery-Coronary	205	RNF24	ENSG00000101236.16	20	0.00193385	0.0464123	24	0.0681427	No	No
Artery-Coronary	205	SMOX	ENSG00000088826.17	20	0.0026342	0.0658551	25	0.0850219	No	No
Artery-Coronary	205	ADRA1D	ENSG00000171873.7	20	0.000489817	0.0117556	24	0.0371368	Yes	No
Artery-Coronary	205	PRNP	ENSG00000171867.16	20	0.000718523	0.0186816	26	0.0439123	Yes	No
Artery-Coronary	205	PRND	ENSG00000171864.4	20	0.00166186	0.0432084	26	0.0654683	No	No
Artery-Coronary	205	RASSF2	ENSG00000101265.15	20	0.00086796	0.022567	26	0.0474393	Yes	No
Artery-Coronary	205	SLC23A2	ENSG00000089057.14	20	0.00196168	0.0549272	28	0.0754601	No	No
Artery-Coronary	205	RP5-1116H23.5	ENSG00000276768.1	20	0.000708352	0.0184172	26	0.0436748	Yes	No
Artery-Coronary	205	RP5-1116H23.4	ENSG00000278816.1	20	9.80878e-05	0.00255028	26	0.0253322	Yes	No
Artery-Coronary	205	RP5-1116H23.3	ENSG00000277425.1	20	0.00123611	0.0321389	26	0.0559084	No	No
Artery-Coronary	205	TMEM230	ENSG00000089063.14	20	0.00107386	0.0289942	27	0.053142	No	No
Artery-Coronary	205	PCNA	ENSG00000132646.10	20	0.000145054	0.00377141	26	0.0274163	Yes	No
Artery-Coronary	205	CDS2	ENSG00000101290.13	20	0.00232579	0.0604705	26	0.0803463	No	No
Artery-Coronary	205	RP5-828H9.1	ENSG00000230563.2	20	5.88528e-05	0.00141247	24	0.0232673	Yes	No
Artery-Coronary	205	LINC00654	ENSG00000205181.5	20	0.00253532	0.0608476	24	0.0807037	No	No
Artery-Coronary	205	GPCPD1	ENSG00000125772.12	20	3.74794e-05	0.000936985	25	0.0215595	Yes	No
Artery-Coronary	205	C20orf196	ENSG00000171984.14	20	0.00287716	0.071929	25	0.09034	No	No
Artery-Coronary	205	CHGB	ENSG00000089199.9	20	0.00430872	0.0947919	22	0.110501	No	No
Artery-Coronary	205	TRMT6	ENSG00000089195.14	20	0.00168641	0.0387874	23	0.0617593	No	No
Artery-Coronary	205	MCM8	ENSG00000125885.13	20	0.000661925	0.0152243	23	0.0404866	Yes	No
Artery-Coronary	205	RP5-967N21.11	ENSG00000275632.1	20	0.00155648	0.035799	23	0.0592365	No	No
Artery-Coronary	205	CRLS1	ENSG00000088766.11	20	0.00175522	0.0403702	23	0.0631623	No	No
Artery-Coronary	205	LRRN4	ENSG00000125872.7	20	0.000839706	0.0193132	23	0.0444578	Yes	No
Artery-Coronary	205	RP5-1056H1.2	ENSG00000278192.1	20	0.0026546	0.0610557	23	0.0809096	No	No
Artery-Coronary	205	FERMT1	ENSG00000101311.15	20	0.00258545	0.0594654	23	0.0795062	No	No
Artery-Coronary	205	BMP2	ENSG00000125845.6	20	0.00828161	0.173914	21	0.182811	No	No
Artery-Coronary	205	TMX4	ENSG00000125827.8	20	0.00423507	0.0889364	21	0.105202	No	No
Artery-Coronary	205	PLCB1	ENSG00000182621.17	20	0.00212668	0.059547	28	0.0795677	No	No
Artery-Coronary	205	PLCB4	ENSG00000101333.16	20	0.000434331	0.0108583	25	0.0364481	Yes	No
Artery-Coronary	205	LAMP5	ENSG00000125869.9	20	0.000369819	0.00813602	22	0.0336733	Yes	No
Artery-Coronary	205	RP5-839B4.8	ENSG00000243961.2	20	0.00384096	0.0768192	20	0.0946556	No	No
Artery-Coronary	205	ANKEF1	ENSG00000132623.15	20	0.000983171	0.0196634	20	0.0447377	Yes	No
Artery-Coronary	205	SNAP25	ENSG00000132639.12	20	0.00147386	0.030951	21	0.0548463	No	No
Artery-Coronary	205	MKKS	ENSG00000125863.18	20	0.00108125	0.0227062	21	0.0475405	Yes	No
Artery-Coronary	205	SLX4IP	ENSG00000149346.14	20	0.000163785	0.00376705	23	0.0274163	Yes	No
Artery-Coronary	205	JAG1	ENSG00000101384.11	20	8.65659e-05	0.00181788	21	0.0242798	Yes	No
Artery-Coronary	205	LINC01752	ENSG00000224961.1	20	0.000241514	0.00483028	20	0.0287918	Yes	No
Artery-Coronary	205	RP1-278O22.2	ENSG00000234900.1	20	0.00162418	0.0341077	21	0.0576539	No	No
Artery-Coronary	205	BTBD3	ENSG00000132640.14	20	0.000115056	0.00253123	22	0.0253322	Yes	No
Artery-Coronary	205	SPTLC3	ENSG00000172296.12	20	0.0017351	0.0364372	21	0.0597919	No	No
Artery-Coronary	205	ISM1	ENSG00000101230.5	20	0.00321922	0.0643843	20	0.0837595	No	No
Artery-Coronary	205	RP4-585I14.3	ENSG00000278153.1	20	0.0024343	0.0462518	19	0.0679664	No	No
Artery-Coronary	205	TASP1	ENSG00000089123.15	20	0.00128793	0.0270465	21	0.0513311	No	No
Artery-Coronary	205	ESF1	ENSG00000089048.14	20	0.00577538	0.103957	18	0.118607	No	No
Artery-Coronary	205	NDUFAF5	ENSG00000101247.17	20	0.000728929	0.0123918	17	0.0376839	Yes	No
Artery-Coronary	205	SEL1L2	ENSG00000101251.11	20	0.00167873	0.0302171	18	0.0541926	No	No
Artery-Coronary	205	MACROD2	ENSG00000172264.16	20	0.00367472	0.146989	40	0.15789	No	No
Artery-Coronary	205	FLRT3	ENSG00000125848.9	20	0.00287122	0.0488107	17	0.0700659	No	No
Artery-Coronary	205	KIF16B	ENSG00000089177.18	20	0.00414941	0.112034	27	0.125906	No	No
Artery-Coronary	205	SNRPB2	ENSG00000125870.10	20	0.0011192	0.0257415	23	0.0502641	No	No
Artery-Coronary	205	PCSK2	ENSG00000125851.9	20	0.000440178	0.0118848	27	0.0372774	Yes	No
Artery-Coronary	205	BFSP1	ENSG00000125864.13	20	0.000345985	0.00864962	25	0.0344907	Yes	No
Artery-Coronary	205	DSTN	ENSG00000125868.15	20	0.00232648	0.0558356	24	0.076316	No	No
Artery-Coronary	205	RRBP1	ENSG00000125844.15	20	0.000667521	0.0160205	24	0.0412858	Yes	No
Artery-Coronary	205	SNX5	ENSG00000089006.16	20	0.003375	0.077625	23	0.0953861	No	No
Artery-Coronary	205	MGME1	ENSG00000125871.13	20	0.00282588	0.0649953	23	0.0842687	No	No
Artery-Coronary	205	PET117	ENSG00000232838.3	20	0.00142298	0.0313056	22	0.0551496	No	No
Artery-Coronary	205	KAT14	ENSG00000149474.13	20	0.00413387	0.095079	23	0.110771	No	No
Artery-Coronary	205	ZNF133	ENSG00000125846.15	20	0.00160238	0.0352523	22	0.0587844	No	No
Artery-Coronary	205	DZANK1	ENSG00000089091.16	20	0.009945	0.21879	22	0.225162	No	No
Artery-Coronary	205	POLR3F	ENSG00000132664.11	20	0.000685031	0.0143857	21	0.0397222	Yes	No
Artery-Coronary	205	RBBP9	ENSG00000089050.15	20	0.000142043	0.0029829	21	0.0262434	Yes	No
Artery-Coronary	205	SEC23B	ENSG00000101310.14	20	0.000118575	0.00260865	22	0.0253639	Yes	No
Artery-Coronary	205	LINC00493	ENSG00000232388.4	20	0.000438845	0.00921575	21	0.0349808	Yes	No
Artery-Coronary	205	DTD1	ENSG00000125821.11	20	1.81702e-05	0.000417914	23	0.0210214	Yes	No
Artery-Coronary	205	LINC00652	ENSG00000179935.9	20	0.000247045	0.00518795	21	0.0294883	Yes	No
Artery-Coronary	205	RP5-1068E13.7	ENSG00000273148.1	20	0.000924592	0.0194164	21	0.0445682	Yes	No
Artery-Coronary	205	SLC24A3	ENSG00000185052.11	20	0.00152198	0.0350057	23	0.0585844	No	No
Artery-Coronary	205	RP1-122P22.4	ENSG00000268628.2	20	0.0060994	0.10369	17	0.118348	No	No
Artery-Coronary	205	RP1-122P22.2	ENSG00000233895.1	20	0.00218395	0.039311	18	0.0622665	No	No
Artery-Coronary	205	RP5-999L4.2	ENSG00000275142.1	20	6.77543e-05	0.00121958	18	0.0226349	Yes	No
Artery-Coronary	205	RIN2	ENSG00000132669.12	20	0.00265665	0.0478196	18	0.0692145	No	No
Artery-Coronary	205	NAA20	ENSG00000173418.11	20	0.000382438	0.00650144	17	0.031496	Yes	No
Artery-Coronary	205	CRNKL1	ENSG00000101343.14	20	0.00475668	0.0808636	17	0.0981525	No	No
Artery-Coronary	205	CFAP61	ENSG00000089101.17	20	0.00102956	0.0195616	19	0.0446712	Yes	No
Artery-Coronary	205	RALGAPA2	ENSG00000188559.13	20	0.000336255	0.00605259	18	0.0309586	Yes	No
Artery-Coronary	205	KIZ	ENSG00000088970.15	20	0.00355634	0.0462325	13	0.0679548	No	No
Artery-Coronary	205	XRN2	ENSG00000088930.7	20	0.00030931	0.00371172	12	0.0274068	Yes	No
Artery-Coronary	205	THBD	ENSG00000178726.6	20	0.00578682	0.115736	20	0.129224	No	No
Artery-Coronary	205	CD93	ENSG00000125810.9	20	0.00579402	0.11588	20	0.129345	No	No
Artery-Coronary	205	LINC00656	ENSG00000233746.1	20	0.00163748	0.0327496	20	0.0564536	No	No
Artery-Coronary	205	RP4-737E23.2	ENSG00000230387.2	20	0.00344944	0.0689889	20	0.0877053	No	No
Artery-Coronary	205	NXT1	ENSG00000132661.3	20	0.012189	0.243779	20	0.249062	No	No
Artery-Coronary	205	LINC01431	ENSG00000232645.5	20	0.000754055	0.0150811	20	0.0403524	Yes	No
Artery-Coronary	205	GZF1	ENSG00000125812.15	20	0.0035924	0.0718479	20	0.0902684	No	No
Artery-Coronary	205	NAPB	ENSG00000125814.17	20	0.00348028	0.0696057	20	0.0882871	No	No
Artery-Coronary	205	CST3	ENSG00000101439.8	20	0.000755401	0.015108	20	0.0403692	Yes	No
Artery-Coronary	205	RP11-218C14.8	ENSG00000270001.1	20	0.00188268	0.0376536	20	0.0608133	No	No
Artery-Coronary	205	CST1	ENSG00000170373.8	20	0.00426158	0.0894931	21	0.105681	No	No
Artery-Coronary	205	CST2	ENSG00000170369.3	20	0.000974216	0.0194843	20	0.044593	Yes	No
Artery-Coronary	205	SYNDIG1	ENSG00000101463.5	20	0.0196891	0.472538	24	0.473675	No	No
Artery-Coronary	205	RP4-568C11.4	ENSG00000274173.1	20	0.0087315	0.165898	19	0.175188	No	No
Artery-Coronary	205	CST7	ENSG00000077984.5	20	0.00613441	0.116554	19	0.129937	No	No
Artery-Coronary	205	APMAP	ENSG00000101474.11	20	0.00372287	0.0707346	19	0.0892992	No	No
Artery-Coronary	205	ACSS1	ENSG00000154930.14	20	0.00193433	0.0367522	19	0.0600779	No	No
Artery-Coronary	205	ENTPD6	ENSG00000197586.12	20	0.00140924	0.0253664	18	0.049985	Yes	No
Artery-Coronary	205	RP5-965G21.3	ENSG00000277938.1	20	0.00600478	0.108086	18	0.12226	No	No
Artery-Coronary	205	RP5-965G21.4	ENSG00000274414.1	20	0.00214415	0.0385947	18	0.0616229	No	No
Artery-Coronary	205	PYGB	ENSG00000100994.11	20	0.0181323	0.326381	18	0.329657	No	No
Artery-Coronary	205	ABHD12	ENSG00000100997.18	20	0.0100236	0.190448	19	0.198388	No	No
Artery-Coronary	205	GINS1	ENSG00000101003.9	20	0.0122547	0.220585	18	0.226853	No	No
Artery-Coronary	205	NINL	ENSG00000101004.14	20	0.0156016	0.265227	17	0.269989	No	No
Artery-Coronary	205	NANP	ENSG00000170191.4	20	0.000663039	0.0112717	17	0.0367365	Yes	No
Artery-Coronary	205	ZNF337	ENSG00000130684.13	20	0.0119626	0.191402	16	0.199277	No	No
Artery-Coronary	205	FAM182B	ENSG00000175170.14	20	0.00146086	0.021913	15	0.0467667	Yes	No
Artery-Coronary	205	RP4-760C5.3	ENSG00000231081.1	20	0.000572446	0.00629691	11	0.0312096	Yes	No
Artery-Coronary	205	LINC01597	ENSG00000205611.4	20	0.0359388	0.467204	13	0.46838	No	No
Artery-Coronary	205	DEFB124	ENSG00000180383.3	20	0.00352257	0.0422709	12	0.064712	No	No
Artery-Coronary	205	REM1	ENSG00000088320.3	20	0.000771588	0.00925906	12	0.0350161	Yes	No
Artery-Coronary	205	LINC00028	ENSG00000233354.1	20	0.00102666	0.0123199	12	0.0376382	Yes	No
Artery-Coronary	205	HM13	ENSG00000101294.16	20	0.00110357	0.0132428	12	0.0384785	Yes	No
Artery-Coronary	205	ID1	ENSG00000125968.8	20	0.00561638	0.0673966	12	0.0864538	No	No
Artery-Coronary	205	COX4I2	ENSG00000131055.4	20	9.28587e-05	0.0011143	12	0.021901	Yes	No
Artery-Coronary	205	BCL2L1	ENSG00000171552.12	20	0.00172184	0.0206621	12	0.0456451	Yes	No
Artery-Coronary	205	TPX2	ENSG00000088325.15	20	0.00313203	0.0375844	12	0.0607748	No	No
Artery-Coronary	205	MYLK2	ENSG00000101306.10	20	0.00030214	0.00362568	12	0.0273122	Yes	No
Artery-Coronary	205	FOXS1	ENSG00000179772.7	20	0.00641714	0.0770057	12	0.0948202	No	No
Artery-Coronary	205	DUSP15	ENSG00000149599.15	20	0.00435443	0.0522532	12	0.073201	No	No
Artery-Coronary	205	TTLL9	ENSG00000131044.16	20	0.00263044	0.0341957	13	0.0577426	No	No
Artery-Coronary	205	PDRG1	ENSG00000088356.5	20	0.00411078	0.0493294	12	0.0706181	No	No
Artery-Coronary	205	CCM2L	ENSG00000101331.15	20	0.000437332	0.00524799	12	0.0296602	Yes	No
Artery-Coronary	205	HCK	ENSG00000101336.13	20	0.000505646	0.00657339	13	0.0315227	Yes	No
Artery-Coronary	205	TM9SF4	ENSG00000101337.15	20	0.00070005	0.0098007	14	0.035658	Yes	No
Artery-Coronary	205	PLAGL2	ENSG00000126003.6	20	0.00277444	0.0388422	14	0.0618189	No	No
Artery-Coronary	205	POFUT1	ENSG00000101346.13	20	0.0010578	0.0148091	14	0.0401724	Yes	No
Artery-Coronary	205	KIF3B	ENSG00000101350.7	20	0.00212645	0.0297703	14	0.0538351	No	No
Artery-Coronary	205	RP11-358N2.2	ENSG00000277692.1	20	0.00470482	0.0611627	13	0.0809777	No	No
Artery-Coronary	205	ASXL1	ENSG00000171456.16	20	0.00153498	0.0214898	14	0.0465044	Yes	No
Artery-Coronary	205	NOL4L	ENSG00000197183.14	20	0.000480488	0.00624635	13	0.0311726	Yes	No
Artery-Coronary	205	C20orf203	ENSG00000198547.8	20	0.00298722	0.0358467	12	0.0592365	No	No
Artery-Coronary	205	COMMD7	ENSG00000149600.11	20	3.08014e-05	0.000369617	12	0.0210214	Yes	No
Artery-Coronary	205	DNMT3B	ENSG00000088305.18	20	0.00560639	0.0672766	12	0.086323	No	No
Artery-Coronary	205	MAPRE1	ENSG00000101367.8	20	0.00275448	0.0330538	12	0.0567676	No	No
Artery-Coronary	205	RP5-1085F17.3	ENSG00000260257.2	20	0.00363318	0.0435982	12	0.0658049	No	No
Artery-Coronary	205	EFCAB8	ENSG00000215529.12	20	0.0104866	0.136325	13	0.148015	No	No
Artery-Coronary	205	BPIFB4	ENSG00000186191.7	20	0.0017802	0.0213624	12	0.0463408	Yes	No
Artery-Coronary	205	CDK5RAP1	ENSG00000101391.20	20	4.92235e-06	5.90683e-05	12	0.0149052	Yes	No
Artery-Coronary	205	SNTA1	ENSG00000101400.5	20	0.00067046	0.00804552	12	0.0335374	Yes	No
Artery-Coronary	205	CBFA2T2	ENSG00000078699.21	20	0.00308896	0.0370676	12	0.0603581	No	No
Artery-Coronary	205	RP1-63M2.7	ENSG00000275223.1	20	0.000173543	0.00190898	11	0.0243164	Yes	No
Artery-Coronary	205	NECAB3	ENSG00000125967.16	20	0.00748092	0.0897711	12	0.10593	No	No
Artery-Coronary	205	ACTL10	ENSG00000182584.4	20	0.00536244	0.0589868	11	0.0791083	No	No
Artery-Coronary	205	E2F1	ENSG00000101412.12	20	0.008134	0.089474	11	0.105677	No	No
Artery-Coronary	205	PXMP4	ENSG00000101417.11	20	8.57414e-05	0.000943155	11	0.0215697	Yes	No
Artery-Coronary	205	ZNF341	ENSG00000131061.13	20	0.0136696	0.150365	11	0.160996	No	No
Artery-Coronary	205	CHMP4B	ENSG00000101421.3	20	0.0064929	0.0714219	11	0.0898592	No	No
Artery-Coronary	205	RALY-AS1	ENSG00000228265.5	20	0.0240814	0.264895	11	0.269666	No	No
Artery-Coronary	205	RP5-1125A11.7	ENSG00000276073.1	20	0.00274001	0.0274001	10	0.0515999	No	No
Artery-Coronary	205	RP5-1125A11.6	ENSG00000275784.1	20	0.00403196	0.0403196	10	0.0631163	No	No
Artery-Coronary	205	RALY	ENSG00000125970.11	20	0.00133389	0.0146727	11	0.0400379	Yes	No
Artery-Coronary	205	EIF2S2	ENSG00000125977.6	20	0.00987358	0.0987358	10	0.113979	No	No
Artery-Coronary	205	ASIP	ENSG00000101440.9	20	0.000204836	0.0022532	11	0.0252544	Yes	No
Artery-Coronary	205	AHCY	ENSG00000101444.12	20	0.00106566	0.0117223	11	0.0371212	Yes	No
Artery-Coronary	205	ITCH	ENSG00000078747.14	20	0.00336251	0.0369876	11	0.0602811	No	No
Artery-Coronary	205	DYNLRB1	ENSG00000125971.16	20	0.00440933	0.0485026	11	0.0698355	No	No
Artery-Coronary	205	MAP1LC3A	ENSG00000101460.12	20	0.00157431	0.0173174	11	0.0426712	Yes	No
Artery-Coronary	205	PIGU	ENSG00000101464.10	20	0.000751096	0.00901315	12	0.0347897	Yes	No
Artery-Coronary	205	NCOA6	ENSG00000198646.13	20	0.000861066	0.0111939	13	0.0366836	Yes	No
Artery-Coronary	205	TP53INP2	ENSG00000078804.12	20	0.00413918	0.0496701	12	0.0708532	No	No
Artery-Coronary	205	GGT7	ENSG00000131067.16	20	0.00366312	0.0439574	12	0.0660966	No	No
Artery-Coronary	205	ACSS2	ENSG00000131069.19	20	0.0105914	0.127097	12	0.139681	No	No
Artery-Coronary	205	GSS	ENSG00000100983.9	20	0.0029596	0.0355152	12	0.0590306	No	No
Artery-Coronary	205	MYH7B	ENSG00000078814.15	20	0.0016317	0.0179487	11	0.0432729	Yes	No
Artery-Coronary	205	TRPC4AP	ENSG00000100991.11	20	0.0192316	0.230779	12	0.236589	No	No
Artery-Coronary	205	EDEM2	ENSG00000088298.12	20	0.000384388	0.00422826	11	0.0279851	Yes	No
Artery-Coronary	205	PROCR	ENSG00000101000.5	20	0.000700295	0.00770325	11	0.033128	Yes	No
Artery-Coronary	205	MMP24-AS1	ENSG00000126005.16	20	0.00194648	0.0214113	11	0.0464076	Yes	No
Artery-Coronary	205	MMP24	ENSG00000125966.9	20	0.00519305	0.0571235	11	0.0774325	No	No
Artery-Coronary	205	EIF6	ENSG00000242372.6	20	0.000894052	0.00983458	11	0.035658	Yes	No
Artery-Coronary	205	UQCC1	ENSG00000101019.21	20	0.0105498	0.126598	12	0.139175	No	No
Artery-Coronary	205	GDF5	ENSG00000125965.8	20	0.0131355	0.14449	11	0.155589	No	No
Artery-Coronary	205	CEP250	ENSG00000126001.15	20	0.00422621	0.0464883	11	0.0682021	No	No
Artery-Coronary	205	ERGIC3	ENSG00000125991.19	20	0.0128692	0.141561	11	0.15295	No	No
Artery-Coronary	205	SPAG4	ENSG00000061656.9	20	0.0126744	0.139418	11	0.150898	No	No
Artery-Coronary	205	CPNE1	ENSG00000214078.12	20	0.00291027	0.0320129	11	0.0558113	No	No
Artery-Coronary	205	RBM12	ENSG00000244462.7	20	0.000721188	0.00793306	11	0.0334185	Yes	No
Artery-Coronary	205	NFS1	ENSG00000244005.12	20	0.00572992	0.0630291	11	0.0825822	No	No
Artery-Coronary	205	ROMO1	ENSG00000125995.15	20	0.00171457	0.0171457	10	0.0424988	Yes	No
Artery-Coronary	205	RBM39	ENSG00000131051.22	20	0.00326718	0.0326718	10	0.0564137	No	No
Artery-Coronary	205	PHF20	ENSG00000025293.16	20	0.00120213	0.0132235	11	0.0384348	Yes	No
Artery-Coronary	205	SCAND1	ENSG00000171222.10	20	0.000180534	0.00180534	10	0.0242798	Yes	No
Artery-Coronary	205	CNBD2	ENSG00000149646.12	20	0.00210581	0.023164	11	0.0480164	Yes	No
Artery-Coronary	205	NORAD	ENSG00000260032.1	20	0.013603	0.13603	10	0.147769	No	No
Artery-Coronary	205	EPB41L1	ENSG00000088367.21	20	0.00367572	0.0404329	11	0.0632215	No	No
Artery-Coronary	205	RP11-234K24.6	ENSG00000278035.1	20	0.0018979	0.0170811	9	0.0424357	Yes	No
Artery-Coronary	205	AAR2	ENSG00000131043.11	20	0.00364636	0.0364636	10	0.0598176	No	No
Artery-Coronary	205	DLGAP4	ENSG00000080845.17	20	5.07374e-05	0.000558111	11	0.0212967	Yes	No
Artery-Coronary	205	MYL9	ENSG00000101335.9	20	0.00617526	0.0555773	9	0.0760616	No	No
Artery-Coronary	205	TGIF2	ENSG00000118707.9	20	0.000441852	0.00397667	9	0.0275864	Yes	No
Artery-Coronary	205	C20orf24	ENSG00000101084.17	20	6.23494e-05	0.000623494	10	0.0214654	Yes	No
Artery-Coronary	205	SLA2	ENSG00000101082.13	20	0.00164212	0.0164212	10	0.0416686	Yes	No
Artery-Coronary	205	NDRG3	ENSG00000101079.20	20	0.00022775	0.00250525	11	0.0253322	Yes	No
Artery-Coronary	205	DSN1	ENSG00000149636.15	20	0.00369457	0.0369457	10	0.0602566	No	No
Artery-Coronary	205	SOGA1	ENSG00000149639.14	20	0.0224026	0.224026	10	0.230061	No	No
Artery-Coronary	205	TLDC2	ENSG00000101342.9	20	0.00543306	0.0543306	10	0.0749221	No	No
Artery-Coronary	205	SAMHD1	ENSG00000101347.8	20	0.00355651	0.0391216	11	0.0620817	No	No
Artery-Coronary	205	RBL1	ENSG00000080839.11	20	0.00916931	0.100862	11	0.115859	No	No
Artery-Coronary	205	MROH8	ENSG00000101353.14	20	0.00969705	0.116365	12	0.129757	No	No
Artery-Coronary	205	RPN2	ENSG00000118705.16	20	0.00227476	0.0272971	12	0.051512	No	No
Artery-Coronary	205	MANBAL	ENSG00000101363.12	20	0.00767439	0.0920927	12	0.108023	No	No
Artery-Coronary	205	SRC	ENSG00000197122.11	20	0.00777756	0.101108	13	0.116037	No	No
Artery-Coronary	205	BLCAP	ENSG00000166619.12	20	0.00527899	0.0686268	13	0.0874168	No	No
Artery-Coronary	205	NNAT	ENSG00000053438.8	20	0.00229596	0.0298475	13	0.0539168	No	No
Artery-Coronary	205	CTNNBL1	ENSG00000132792.18	20	0.00327297	0.0523676	16	0.0733192	No	No
Artery-Coronary	205	VSTM2L	ENSG00000132821.11	20	0.00602202	0.0963523	16	0.111884	No	No
Artery-Coronary	205	TTI1	ENSG00000101407.12	20	0.0015961	0.0239415	15	0.0487935	Yes	No
Artery-Coronary	205	RPRD1B	ENSG00000101413.11	20	0.000881696	0.0141071	16	0.039313	Yes	No
Artery-Coronary	205	TGM2	ENSG00000198959.11	20	0.00071118	0.0113789	16	0.0367819	Yes	No
Artery-Coronary	205	KIAA1755	ENSG00000149633.11	20	0.000447138	0.0071542	16	0.0324099	Yes	No
Artery-Coronary	205	BPI	ENSG00000101425.12	20	0.000385801	0.00617281	16	0.0310116	Yes	No
Artery-Coronary	205	LBP	ENSG00000129988.5	20	1.15432e-05	0.000184691	16	0.0194893	Yes	No
Artery-Coronary	205	RP4-564F22.5	ENSG00000224635.1	20	0.00501219	0.0801951	16	0.0975805	No	No
Artery-Coronary	205	RP4-564F22.7	ENSG00000275401.1	20	0.000148657	0.00237852	16	0.0253322	Yes	No
Artery-Coronary	205	RALGAPB	ENSG00000170471.14	20	0.00561107	0.0953882	17	0.111059	No	No
Artery-Coronary	205	ACTR5	ENSG00000101442.9	20	0.000434824	0.00695718	16	0.0322055	Yes	No
Artery-Coronary	205	PPP1R16B	ENSG00000101445.9	20	6.09188e-05	0.00103562	17	0.0217679	Yes	No
Artery-Coronary	205	FAM83D	ENSG00000101447.14	20	0.000476821	0.00762914	16	0.0329971	Yes	No
Artery-Coronary	205	RP4-616B8.5	ENSG00000274825.1	20	0.000984561	0.015753	16	0.0410099	Yes	No
Artery-Coronary	205	DHX35	ENSG00000101452.14	20	0.000382643	0.00650493	17	0.031496	Yes	No
Artery-Coronary	205	MAFB	ENSG00000204103.3	20	0.034161	0.512414	15	0.513274	No	No
Artery-Coronary	205	RP4-644L1.2	ENSG00000229771.2	20	0.000448485	0.00672727	15	0.0318598	Yes	No
Artery-Coronary	205	TOP1	ENSG00000198900.5	20	0.00134389	0.0228461	17	0.0476797	Yes	No
Artery-Coronary	205	PLCG1	ENSG00000124181.14	20	0.00608921	0.0974274	16	0.11281	No	No
Artery-Coronary	205	ZHX3	ENSG00000174306.21	20	0.000644079	0.0109494	17	0.0364762	Yes	No
Artery-Coronary	205	LPIN3	ENSG00000132793.11	20	0.00188885	0.0302217	16	0.0541926	No	No
Artery-Coronary	205	EMILIN3	ENSG00000183798.4	20	0.00346712	0.0554739	16	0.0759608	No	No
Artery-Coronary	205	CHD6	ENSG00000124177.14	20	0.000582381	0.0110652	19	0.0365881	Yes	No
Artery-Coronary	205	PTPRT	ENSG00000196090.12	20	0.00101738	0.0274693	27	0.0516682	No	No
Artery-Coronary	205	SRSF6	ENSG00000124193.14	20	0.00743617	0.133851	18	0.145811	No	No
Artery-Coronary	205	L3MBTL1	ENSG00000185513.14	20	0.00830456	0.149482	18	0.160203	No	No
Artery-Coronary	205	SGK2	ENSG00000101049.14	20	0.00238512	0.0429322	18	0.0652385	No	No
Artery-Coronary	205	RP1-138B7.7	ENSG00000282876.1	20	0.00261428	0.0444427	17	0.0664924	No	No
Artery-Coronary	205	IFT52	ENSG00000101052.12	20	0.000217967	0.00392341	18	0.0275496	Yes	No
Artery-Coronary	205	MYBL2	ENSG00000101057.15	20	0.000284608	0.00483833	17	0.0287918	Yes	No
Artery-Coronary	205	TOX2	ENSG00000124191.17	20	0.00208838	0.0355024	17	0.0590202	No	No
Artery-Coronary	205	JPH2	ENSG00000149596.6	20	0.000608323	0.0103415	17	0.0359764	Yes	No
Artery-Coronary	205	OSER1	ENSG00000132823.10	20	0.00855665	0.136906	16	0.148583	No	No
Artery-Coronary	205	OSER1-AS1	ENSG00000223891.5	20	0.00244835	0.0391736	16	0.0621148	No	No
Artery-Coronary	205	GDAP1L1	ENSG00000124194.16	20	0.00159985	0.0255977	16	0.0501375	No	No
Artery-Coronary	205	FITM2	ENSG00000197296.5	20	0.000227712	0.0038711	17	0.0275296	Yes	No
Artery-Coronary	205	TTPAL	ENSG00000124120.10	20	0.000299223	0.00478757	16	0.0287918	Yes	No
Artery-Coronary	205	SERINC3	ENSG00000132824.13	20	0.00311869	0.049899	16	0.0710814	No	No
Artery-Coronary	205	PKIG	ENSG00000168734.13	20	2.29076e-05	0.000389429	17	0.0210214	Yes	No
Artery-Coronary	205	ADA	ENSG00000196839.12	20	0.00285736	0.0485752	17	0.0698738	No	No
Artery-Coronary	205	RP11-445H22.3	ENSG00000283440.1	20	0.00286836	0.0487622	17	0.0700343	No	No
Artery-Coronary	205	WISP2	ENSG00000064205.10	20	0.000449067	0.00763413	17	0.0329971	Yes	No
Artery-Coronary	205	KCNK15	ENSG00000124249.6	20	0.0006407	0.0115326	18	0.0369819	Yes	No
Artery-Coronary	205	RIMS4	ENSG00000101098.12	20	0.000171933	0.00309479	18	0.0262823	Yes	No
Artery-Coronary	205	YWHAB	ENSG00000166913.12	20	0.000211965	0.00381537	18	0.0274854	Yes	No
Artery-Coronary	205	PABPC1L	ENSG00000101104.12	20	0.000546445	0.00983601	18	0.035658	Yes	No
Artery-Coronary	205	TOMM34	ENSG00000025772.7	20	0.0124221	0.211176	17	0.217953	No	No
Artery-Coronary	205	STK4-AS1	ENSG00000227477.1	20	0.000210703	0.00358195	17	0.0272831	Yes	No
Artery-Coronary	205	STK4	ENSG00000101109.11	20	0.00047595	0.0085671	18	0.0343768	Yes	No
Artery-Coronary	205	KCNS1	ENSG00000124134.8	20	0.00119715	0.0203516	17	0.0453732	Yes	No
Artery-Coronary	205	WFDC5	ENSG00000175121.11	20	0.00079851	0.0135747	17	0.0388036	Yes	No
Artery-Coronary	205	PI3	ENSG00000124102.4	20	0.000265113	0.00450693	17	0.0284117	Yes	No
Artery-Coronary	205	SLPI	ENSG00000124107.5	20	0.00195415	0.0312663	16	0.0551021	No	No
Artery-Coronary	205	MATN4	ENSG00000124159.15	20	0.0018713	0.0299408	16	0.0540037	No	No
Artery-Coronary	205	RBPJL	ENSG00000124232.10	20	0.00175427	0.0280684	16	0.0522167	No	No
Artery-Coronary	205	SDC4	ENSG00000124145.6	20	0.000448136	0.00717017	16	0.0324221	Yes	No
Artery-Coronary	205	SYS1	ENSG00000204070.9	20	0.00259088	0.041454	16	0.0641227	No	No
Artery-Coronary	205	TP53TG5	ENSG00000124251.10	20	0.00881506	0.141041	16	0.152461	No	No
Artery-Coronary	205	DBNDD2	ENSG00000244274.7	20	2.30743e-05	0.000369189	16	0.0210214	Yes	No
Artery-Coronary	205	PIGT	ENSG00000124155.17	20	0.00351276	0.0562042	16	0.0766619	No	No
Artery-Coronary	205	RP3-453C12.15	ENSG00000277022.1	20	0.00567816	0.0851724	15	0.101829	No	No
Artery-Coronary	205	WFDC2	ENSG00000101443.17	20	0.00127243	0.0203589	16	0.0453786	Yes	No
Artery-Coronary	205	WFDC10B	ENSG00000182931.9	20	0.00121699	0.0194718	16	0.0445881	Yes	No
Artery-Coronary	205	WFDC13	ENSG00000168634.4	20	0.000149842	0.00239747	16	0.0253322	Yes	No
Artery-Coronary	205	WFDC3	ENSG00000124116.18	20	0.000404455	0.00647129	16	0.0314672	Yes	No
Artery-Coronary	205	DNTTIP1	ENSG00000101457.12	20	0.000156353	0.00250165	16	0.0253322	Yes	No
Artery-Coronary	205	UBE2C	ENSG00000175063.16	20	0.0156425	0.250279	16	0.255356	No	No
Artery-Coronary	205	TNNC2	ENSG00000101470.9	20	0.000457477	0.00731964	16	0.0325729	Yes	No
Artery-Coronary	205	SNX21	ENSG00000124104.18	20	0.000622658	0.00996253	16	0.0357049	Yes	No
Artery-Coronary	205	ACOT8	ENSG00000101473.16	20	4.29192e-05	0.000729627	17	0.0215595	Yes	No
Artery-Coronary	205	ZSWIM3	ENSG00000132801.6	20	0.00172569	0.0293367	17	0.0534196	No	No
Artery-Coronary	205	ZSWIM1	ENSG00000168612.4	20	0.00048387	0.00774192	16	0.0331616	Yes	No
Artery-Coronary	205	SPATA25	ENSG00000149634.4	20	0.00753538	0.120566	16	0.133626	No	No
Artery-Coronary	205	NEURL2	ENSG00000124257.6	20	0.00336155	0.0537848	16	0.0744905	No	No
Artery-Coronary	205	CTSA	ENSG00000064601.16	20	0.00128421	0.0218315	17	0.0467333	Yes	No
Artery-Coronary	205	PLTP	ENSG00000100979.14	20	6.78849e-05	0.00115404	17	0.0220909	Yes	No
Artery-Coronary	205	PCIF1	ENSG00000100982.11	20	0.000650694	0.0110618	17	0.0365881	Yes	No
Artery-Coronary	205	ZNF335	ENSG00000198026.7	20	9.78929e-05	0.00166418	17	0.0239219	Yes	No
Artery-Coronary	205	MMP9	ENSG00000100985.7	20	0.00378694	0.064378	17	0.0837595	No	No
Artery-Coronary	205	SLC12A5	ENSG00000124140.13	20	0.00304464	0.0517589	17	0.0727304	No	No
Artery-Coronary	205	NCOA5	ENSG00000124160.11	20	0.00107075	0.0192734	18	0.044429	Yes	No
Artery-Coronary	205	CD40	ENSG00000101017.13	20	0.00998025	0.179645	18	0.188162	No	No
Artery-Coronary	205	CDH22	ENSG00000149654.9	20	0.000436476	0.00829305	19	0.0339119	Yes	No
Artery-Coronary	205	SLC35C2	ENSG00000080189.14	20	0.00276982	0.047087	17	0.0686714	No	No
Artery-Coronary	205	ELMO2	ENSG00000062598.17	20	1.01705e-05	0.000183068	18	0.0194893	Yes	No
Artery-Coronary	205	ZNF334	ENSG00000198185.11	20	2.53259e-05	0.00043054	17	0.0210214	Yes	No
Artery-Coronary	205	SLC13A3	ENSG00000158296.13	20	0.000408209	0.00734776	18	0.0326375	Yes	No
Artery-Coronary	205	TP53RK	ENSG00000172315.5	20	0.000107829	0.00172526	16	0.0241203	Yes	No
Artery-Coronary	205	RP1-28H20.3	ENSG00000271784.1	20	0.000664969	0.0106395	16	0.0362316	Yes	No
Artery-Coronary	205	SLC2A10	ENSG00000197496.5	20	0.00142308	0.0241924	17	0.0490807	Yes	No
Artery-Coronary	205	EYA2	ENSG00000064655.18	20	0.000653725	0.0130745	20	0.0383657	Yes	No
Artery-Coronary	205	ZMYND8	ENSG00000101040.19	20	0.000491835	0.00934486	19	0.0350917	Yes	No
Artery-Coronary	205	NCOA3	ENSG00000124151.18	20	0.00408243	0.0857309	21	0.102349	No	No
Artery-Coronary	205	SULF2	ENSG00000196562.14	20	0.000792424	0.0174333	22	0.0427993	Yes	No
Artery-Coronary	205	PREX1	ENSG00000124126.13	20	0.000434888	0.00956754	22	0.0353406	Yes	No
Artery-Coronary	205	RP5-906C1.1	ENSG00000278231.1	20	0.00127751	0.0255502	20	0.0500992	No	No
Artery-Coronary	205	ARFGEF2	ENSG00000124198.8	20	5.03416e-05	0.00105717	21	0.0217981	Yes	No
Artery-Coronary	205	CSE1L	ENSG00000124207.16	20	0.00359009	0.0718019	20	0.0902232	No	No
Artery-Coronary	205	STAU1	ENSG00000124214.19	20	0.00590736	0.124055	21	0.136866	No	No
Artery-Coronary	205	DDX27	ENSG00000124228.14	20	0.00217483	0.0413218	19	0.0640622	No	No
Artery-Coronary	205	ZNFX1	ENSG00000124201.14	20	0.0131803	0.250425	19	0.255473	No	No
Artery-Coronary	205	KCNB1	ENSG00000158445.9	20	0.00031409	0.00659589	21	0.0315676	Yes	No
Artery-Coronary	205	PTGIS	ENSG00000124212.5	20	0.00891706	0.178341	20	0.186961	No	No
Artery-Coronary	205	B4GALT5	ENSG00000158470.5	20	0.00355513	0.0711025	20	0.0896147	No	No
Artery-Coronary	205	SLC9A8	ENSG00000197818.11	20	0.00557536	0.105932	19	0.120332	No	No
Artery-Coronary	205	SPATA2	ENSG00000158480.10	20	0.0128285	0.243742	19	0.249038	No	No
Artery-Coronary	205	RNF114	ENSG00000124226.10	20	0.00411083	0.073995	18	0.0921249	No	No
Artery-Coronary	205	SNAI1	ENSG00000124216.3	20	0.00130245	0.0234441	18	0.048273	Yes	No
Artery-Coronary	205	UBE2V1	ENSG00000244687.11	20	0.00113207	0.0203773	18	0.0453786	Yes	No
Artery-Coronary	205	TMEM189	ENSG00000240849.10	20	0.00369803	0.0702625	19	0.0888729	No	No
Artery-Coronary	205	RP11-112L6.3	ENSG00000237595.3	20	0.00446581	0.0803846	18	0.097758	No	No
Artery-Coronary	205	LINC01273	ENSG00000231742.5	20	0.000406563	0.00772469	19	0.033145	Yes	No
Artery-Coronary	205	CEBPB	ENSG00000172216.5	20	0.00111177	0.0211237	19	0.0461301	Yes	No
Artery-Coronary	205	SMIM25	ENSG00000224397.5	20	0.00120768	0.0229459	19	0.0477735	Yes	No
Artery-Coronary	205	LINC01270	ENSG00000203999.8	20	0.00380965	0.0685737	18	0.0873741	No	No
Artery-Coronary	205	LINC01271	ENSG00000233077.1	20	7.08161e-05	0.00127469	18	0.0226743	Yes	No
Artery-Coronary	205	PTPN1	ENSG00000196396.9	20	0.00158799	0.0301718	19	0.0541659	No	No
Artery-Coronary	205	FAM65C	ENSG00000042062.11	20	0.000429052	0.00858104	20	0.0343957	Yes	No
Artery-Coronary	205	PARD6B	ENSG00000124171.8	20	0.000294635	0.0058927	20	0.0307124	Yes	No
Artery-Coronary	205	BCAS4	ENSG00000124243.17	20	0.00225716	0.0474003	21	0.0689081	No	No
Artery-Coronary	205	ADNP	ENSG00000101126.15	20	0.000350442	0.00700885	20	0.0322776	Yes	No
Artery-Coronary	205	DPM1	ENSG00000000419.12	20	0.00456784	0.0913567	20	0.107377	No	No
Artery-Coronary	205	MOCS3	ENSG00000124217.4	20	0.0020105	0.0402099	20	0.0630357	No	No
Artery-Coronary	205	KCNG1	ENSG00000026559.13	20	0.000114004	0.00228008	20	0.0252544	Yes	No
Artery-Coronary	205	NFATC2	ENSG00000101096.19	20	0.000218292	0.00480243	22	0.0287918	Yes	No
Artery-Coronary	205	ATP9A	ENSG00000054793.13	20	0.00136532	0.0300369	22	0.0540669	No	No
Artery-Coronary	205	SALL4	ENSG00000101115.12	20	0.000127993	0.00255986	20	0.0253322	Yes	No
Artery-Coronary	205	ZFP64	ENSG00000020256.19	20	0.000177461	0.00372669	21	0.0274163	Yes	No
Artery-Coronary	205	TSHZ2	ENSG00000182463.15	20	0.0016118	0.0402951	25	0.0630889	No	No
Artery-Coronary	205	ZNF217	ENSG00000171940.13	20	0.000873339	0.0174668	20	0.0428035	Yes	No
Artery-Coronary	205	BCAS1	ENSG00000064787.13	20	0.000420378	0.00924833	22	0.0350154	Yes	No
Artery-Coronary	205	PFDN4	ENSG00000101132.9	20	0.000283569	0.00595495	21	0.0307904	Yes	No
Artery-Coronary	205	DOK5	ENSG00000101134.11	20	8.86377e-05	0.00195003	22	0.0243494	Yes	No
Artery-Coronary	205	CBLN4	ENSG00000054803.3	20	0.00454732	0.0909464	20	0.107035	No	No
Artery-Coronary	205	FAM210B	ENSG00000124098.9	20	0.00133166	0.0279648	21	0.052135	No	No
Artery-Coronary	205	AURKA	ENSG00000087586.17	20	0.000652337	0.0136991	21	0.0389204	Yes	No
Artery-Coronary	205	CSTF1	ENSG00000101138.11	20	0.000773853	0.0162509	21	0.0415396	Yes	No
Artery-Coronary	205	CASS4	ENSG00000087589.16	20	0.00024987	0.00524726	21	0.0296602	Yes	No
Artery-Coronary	205	RTFDC1	ENSG00000022277.12	20	0.00493258	0.108517	22	0.122685	No	No
Artery-Coronary	205	GCNT7	ENSG00000124091.9	20	0.00151039	0.0332285	22	0.0568994	No	No
Artery-Coronary	205	FAM209A	ENSG00000124103.8	20	0.00117316	0.0246363	21	0.049463	Yes	No
Artery-Coronary	205	FAM209B	ENSG00000213714.1	20	0.000192025	0.00403253	21	0.0276899	Yes	No
Artery-Coronary	205	TFAP2C	ENSG00000087510.6	20	0.000133263	0.00279852	21	0.0258445	Yes	No
Artery-Coronary	205	BMP7	ENSG00000101144.12	20	0.000731041	0.0168139	23	0.0421549	Yes	No
Artery-Coronary	205	RAE1	ENSG00000101146.12	20	0.00029036	0.00638792	22	0.0313036	Yes	No
Artery-Coronary	205	RBM38	ENSG00000132819.16	20	0.000157737	0.00347021	22	0.0271629	Yes	No
Artery-Coronary	205	PCK1	ENSG00000124253.10	20	0.000224336	0.0049354	22	0.0289583	Yes	No
Artery-Coronary	205	ZBP1	ENSG00000124256.14	20	0.00373005	0.0820612	22	0.0991374	No	No
Artery-Coronary	205	PMEPA1	ENSG00000124225.15	20	0.000248835	0.00547437	22	0.0300514	Yes	No
Artery-Coronary	205	RAB22A	ENSG00000124209.3	20	5.21037e-05	0.000989971	19	0.0216273	Yes	No
Artery-Coronary	205	VAPB	ENSG00000124164.15	20	0.000426028	0.00809453	19	0.0336165	Yes	No
Artery-Coronary	205	APCDD1L	ENSG00000198768.10	20	0.000367265	0.00697804	19	0.0322379	Yes	No
Artery-Coronary	205	LINC01711	ENSG00000268941.2	20	0.000994496	0.0179009	18	0.0432286	Yes	No
Artery-Coronary	205	STX16	ENSG00000124222.22	20	2.96526e-05	0.000533747	18	0.0212967	Yes	No
Artery-Coronary	205	NPEPL1	ENSG00000215440.11	20	0.00158342	0.0285016	18	0.0526428	No	No
Artery-Coronary	205	RP4-806M20.4	ENSG00000268649.5	20	5.09089e-05	0.000916361	18	0.0215595	Yes	No
Artery-Coronary	205	GNAS	ENSG00000087460.24	20	0.00025907	0.00466325	18	0.0286119	Yes	No
Artery-Coronary	205	NELFCD	ENSG00000101158.13	20	0.00354538	0.0567261	16	0.0771033	No	No
Artery-Coronary	205	CTSZ	ENSG00000101160.13	20	0.00210287	0.0336459	16	0.0572188	No	No
Artery-Coronary	205	TUBB1	ENSG00000101162.3	20	0.00126049	0.0201678	16	0.0451864	Yes	No
Artery-Coronary	205	ATP5E	ENSG00000124172.9	20	9.57324e-05	0.00153172	16	0.0236704	Yes	No
Artery-Coronary	205	PRELID3B	ENSG00000101166.15	20	0.000183096	0.00292954	16	0.0260993	Yes	No
Artery-Coronary	205	ZNF831	ENSG00000124203.6	20	0.00123792	0.0210446	17	0.0460054	Yes	No
Artery-Coronary	205	PHACTR3	ENSG00000087495.16	20	0.000608863	0.0115684	19	0.036988	Yes	No
Artery-Coronary	205	SYCP2	ENSG00000196074.12	20	0.00149608	0.0269295	18	0.0512472	No	No
Artery-Coronary	205	FAM217B	ENSG00000196227.10	20	0.0045265	0.0769505	17	0.0947755	No	No
Artery-Coronary	205	PPP1R3D	ENSG00000132825.6	20	0.00173178	0.0294403	17	0.0535268	No	No
Artery-Coronary	205	CDH26	ENSG00000124215.16	20	0.000156532	0.00281757	18	0.0258801	Yes	No
Artery-Coronary	205	C20orf197	ENSG00000176659.7	20	0.00149269	0.0268683	18	0.0511827	No	No
Artery-Coronary	205	RP5-1017F8.2	ENSG00000276093.1	20	0.000213627	0.00384528	18	0.0275296	Yes	No
Artery-Coronary	205	MIR646HG	ENSG00000228340.5	20	7.37034e-05	0.00176888	24	0.0241733	Yes	No
Artery-Coronary	205	CDH4	ENSG00000179242.15	20	0.00097084	0.0310669	32	0.0549378	No	No
Artery-Coronary	205	TAF4	ENSG00000130699.18	20	0.000415914	0.0112297	27	0.0366989	Yes	No
Artery-Coronary	205	RP11-11M20.4	ENSG00000283078.1	20	0.000997311	0.0249328	25	0.0496763	Yes	No
Artery-Coronary	205	LSM14B	ENSG00000149657.19	20	1.04574e-05	0.000271892	26	0.0209593	Yes	No
Artery-Coronary	205	PSMA7	ENSG00000101182.14	20	9.55432e-06	0.000248412	26	0.0209593	Yes	No
Artery-Coronary	205	SS18L1	ENSG00000184402.14	20	0.000391686	0.0101838	26	0.0358256	Yes	No
Artery-Coronary	205	MTG2	ENSG00000101181.17	20	0.00148103	0.0385068	26	0.0615755	No	No
Artery-Coronary	205	OSBPL2	ENSG00000130703.15	20	0.000586536	0.0152499	26	0.0405428	Yes	No
Artery-Coronary	205	ADRM1	ENSG00000130706.12	20	0.000135177	0.0035146	26	0.0272268	Yes	No
Artery-Coronary	205	LAMA5	ENSG00000130702.15	20	9.44698e-05	0.00255068	27	0.0253322	Yes	No
Artery-Coronary	205	RPS21	ENSG00000171858.17	20	0.000257027	0.00642568	25	0.0314039	Yes	No
Artery-Coronary	205	CABLES2	ENSG00000149679.11	20	0.000924614	0.02404	26	0.0488876	Yes	No
Artery-Coronary	205	GATA5	ENSG00000130700.6	20	0.000699848	0.0174962	25	0.0428353	Yes	No
Artery-Coronary	205	WI2-87327B8.1	ENSG00000264490.3	20	0.000290733	0.00755905	26	0.0329364	Yes	No
Artery-Coronary	205	WI2-87327B8.2	ENSG00000273812.1	20	0.0006094	0.0158444	26	0.0410953	Yes	No
Artery-Coronary	205	SLCO4A1	ENSG00000101187.15	20	0.000649746	0.0168934	26	0.0422178	Yes	No
Artery-Coronary	205	NTSR1	ENSG00000101188.4	20	0.00012703	0.00330279	26	0.0268945	Yes	No
Artery-Coronary	205	MRGBP	ENSG00000101189.6	20	0.000371957	0.00929894	25	0.0350626	Yes	No
Artery-Coronary	205	OGFR	ENSG00000060491.16	20	0.000258269	0.00645672	25	0.0314344	Yes	No
Artery-Coronary	205	COL9A3	ENSG00000092758.15	20	0.00208197	0.0541313	26	0.0747061	No	No
Artery-Coronary	205	TCFL5	ENSG00000101190.12	20	0.00103924	0.0270203	26	0.0513193	No	No
Artery-Coronary	205	DIDO1	ENSG00000101191.16	20	0.00499531	0.129878	26	0.142231	No	No
Artery-Coronary	205	RP4-563E14.1	ENSG00000273759.1	20	0.000400458	0.0100114	25	0.0357372	Yes	No
Artery-Coronary	205	GID8	ENSG00000101193.7	20	3.48497e-05	0.000871243	25	0.0215595	Yes	No
Artery-Coronary	205	SLC17A9	ENSG00000101194.17	20	0.000321485	0.00803714	25	0.0335258	Yes	No
Artery-Coronary	205	HAR1B	ENSG00000231133.6	20	0.00193747	0.0484367	25	0.069775	No	No
Artery-Coronary	205	HAR1A	ENSG00000225978.3	20	5.62369e-06	0.000140592	25	0.0179918	Yes	No
Artery-Coronary	205	YTHDF1	ENSG00000149658.17	20	0.000422036	0.0105509	25	0.0361698	Yes	No
Artery-Coronary	205	BIRC7	ENSG00000101197.12	20	0.000357188	0.0089297	25	0.0346708	Yes	No
Artery-Coronary	205	NKAIN4	ENSG00000101198.14	20	0.00189712	0.0474281	25	0.0689094	No	No
Artery-Coronary	205	ARFGAP1	ENSG00000101199.12	20	7.7197e-05	0.00192993	25	0.02434	Yes	No
Artery-Coronary	205	EEF1A2	ENSG00000101210.10	20	9.47613e-05	0.00208475	22	0.0247772	Yes	No
