## Supplementary Tables for "BMI Interacts with the Genome to Regulate Gene Expression Globally, with Emphasis in the Brain and Gut" (part 191 of 276)

### Sheet: S3 BMI eGene (continued)
BMI eQTL Analyses: eGene statistics for BMI-eQTL analyses completed with MatrixQTL and EigenMT Includes every gene tested in each tissue tissue:GTEx tissue sample_size_tissue=The number of samples used in association analysis for each tissue gene_name: HGNC or MGI-approved gene symbols mapped to the GENCODE genes by the Ensembl xref pipeline pvalue_MatrixeQTL: The smallest p-value for the SNP*BMI interaction coefficient for each eGene across SNPs in the cis window min_p_adjust_eigenMT: The minimum p-value for each gene as shown in "pvalue_MatrixeQTL", with local multiple testing adjustment using eigenMT TESTS: The number of independent tests adjust for in each local window, calculated with the eigenMT software FDR: BH correction of the min_p_adjust_eigenMT: statistic to account for all genes tested in each tissue Is_FDR_sig_0.05: Is the gene significant at FDR < 0.05 threshold Is_FDR_sig_0.01: Is the gene significant at FDR < 0.01 threshold, this threshold was used in the paper figures and analysis
Artery-Coronary	205	PPDPF	ENSG00000125534.9	20	0.00559889	0.123176	22	0.136106	No	No
Artery-Coronary	205	PTK6	ENSG00000101213.6	20	7.03842e-05	0.00154845	22	0.0236704	Yes	No
Artery-Coronary	205	FNDC11	ENSG00000125531.6	20	0.000989432	0.0217675	22	0.0466714	Yes	No
Artery-Coronary	205	HELZ2	ENSG00000130589.16	20	0.00074402	0.0156244	21	0.0408892	Yes	No
Artery-Coronary	205	GMEB2	ENSG00000101216.10	20	0.000319896	0.00671782	21	0.0318403	Yes	No
Artery-Coronary	205	STMN3	ENSG00000197457.9	20	0.00190155	0.038031	20	0.0611383	No	No
Artery-Coronary	205	RTEL1	ENSG00000258366.7	20	0.00404665	0.0809331	20	0.0982183	No	No
Artery-Coronary	205	TNFRSF6B	ENSG00000243509.4	20	0.00138228	0.0262632	19	0.0506892	No	No
Artery-Coronary	205	ARFRP1	ENSG00000101246.19	20	0.000440731	0.00837388	19	0.0340794	Yes	No
Artery-Coronary	205	ZGPAT	ENSG00000197114.11	20	0.000793365	0.0150739	19	0.0403524	Yes	No
Artery-Coronary	205	LIME1	ENSG00000203896.9	20	0.000103559	0.00196762	19	0.024371	Yes	No
Artery-Coronary	205	SLC2A4RG	ENSG00000125520.13	20	0.00515751	0.0979927	19	0.11334	No	No
Artery-Coronary	205	ZBTB46	ENSG00000130584.10	20	0.00424051	0.0805697	19	0.09791	No	No
Artery-Coronary	205	TPD52L2	ENSG00000101150.17	20	0.000295644	0.00502594	17	0.0291477	Yes	No
Artery-Coronary	205	DNAJC5	ENSG00000101152.10	20	0.00152329	0.0258959	17	0.0503718	No	No
Artery-Coronary	205	UCKL1	ENSG00000198276.15	20	0.000315738	0.0050518	16	0.0292054	Yes	No
Artery-Coronary	205	ZNF512B	ENSG00000196700.8	20	0.00141705	0.0226729	16	0.0475318	Yes	No
Artery-Coronary	205	SAMD10	ENSG00000130590.13	20	0.000457287	0.0073166	16	0.0325702	Yes	No
Artery-Coronary	205	PRPF6	ENSG00000101161.7	20	0.0102524	0.164039	16	0.173511	No	No
Artery-Coronary	205	LINC00176	ENSG00000196421.8	20	5.4159e-05	0.000812384	15	0.0215595	Yes	No
Artery-Coronary	205	SOX18	ENSG00000203883.6	20	0.00120993	0.0181489	15	0.0433704	Yes	No
Artery-Coronary	205	TCEA2	ENSG00000171703.16	20	0.00212041	0.0318061	15	0.0556434	No	No
Artery-Coronary	205	RGS19	ENSG00000171700.13	20	0.000107098	0.00160647	15	0.0237667	Yes	No
Artery-Coronary	205	OPRL1	ENSG00000125510.15	20	6.05467e-05	0.000847654	14	0.0215595	Yes	No
Artery-Coronary	205	LKAAEAR1	ENSG00000171695.10	20	0.000319881	0.00447834	14	0.0283896	Yes	No
Artery-Coronary	205	PCMTD2	ENSG00000203880.11	20	0.00263725	0.031647	12	0.0555053	No	No
Artery-Coronary	205	LINC00266-1	ENSG00000149656.8	20	0.000969939	0.0116393	12	0.0370192	Yes	No
Artery-Coronary	205	CH507-9B2.1	ENSG00000277117.4	21	0.111634	0.111634	1	0.125509	No	No
Artery-Coronary	205	CH507-9B2.3	ENSG00000280071.3	21	0.0603605	0.0603605	1	0.0802656	No	No
Artery-Coronary	205	CH507-9B2.5	ENSG00000275464.4	21	0.102694	0.102694	1	0.117488	No	No
Artery-Coronary	205	CH507-9B2.9	ENSG00000280433.1	21	0.0487561	0.0487561	1	0.0700343	No	No
Artery-Coronary	205	CH507-42P11.8	ENSG00000275993.2	21	0.216371	0.216371	1	0.222819	No	No
Artery-Coronary	205	CBSL	ENSG00000274276.4	21	0.0485849	0.0485849	1	0.0698818	No	No
Artery-Coronary	205	U2AF1L5	ENSG00000275895.6	21	0.0862534	0.0862534	1	0.102836	No	No
Artery-Coronary	205	CH507-254M2.1	ENSG00000277067.4	21	0.059393	0.059393	1	0.0794918	No	No
Artery-Coronary	205	KCNE1B	ENSG00000276289.4	21	0.0265123	0.0265123	1	0.0509214	No	No
Artery-Coronary	205	CH507-513H4.5	ENSG00000281383.1	21	0.00365765	0.00365765	1	0.0273325	Yes	No
Artery-Coronary	205	bP-21264C1.2	ENSG00000278932.3	21	0.000524217	0.00104843	2	0.0217679	Yes	No
Artery-Coronary	205	LIPI	ENSG00000188992.11	21	8.49485e-05	0.00186887	22	0.0243164	Yes	No
Artery-Coronary	205	RBM11	ENSG00000185272.13	21	0.000211821	0.00466007	22	0.0286101	Yes	No
Artery-Coronary	205	HSPA13	ENSG00000155304.5	21	0.00137533	0.0302572	22	0.0542305	No	No
Artery-Coronary	205	SAMSN1	ENSG00000155307.17	21	2.11379e-05	0.000465034	22	0.0212967	Yes	No
Artery-Coronary	205	AF127936.3	ENSG00000232884.7	21	0.00706055	0.162393	23	0.171971	No	No
Artery-Coronary	205	AF127936.5	ENSG00000226751.2	21	0.000928127	0.0213469	23	0.0463313	Yes	No
Artery-Coronary	205	AF127936.7	ENSG00000281903.2	21	0.00357168	0.0821486	23	0.0992297	No	No
Artery-Coronary	205	NRIP1	ENSG00000180530.10	21	5.13032e-05	0.00112867	22	0.021901	Yes	No
Artery-Coronary	205	USP25	ENSG00000155313.15	21	0.00602055	0.0963288	16	0.111871	No	No
Artery-Coronary	205	MIR99AHG	ENSG00000215386.11	21	0.00194407	0.0427696	22	0.0651194	No	No
Artery-Coronary	205	AP000962.2	ENSG00000269950.1	21	0.0046931	0.0797827	17	0.0972372	No	No
Artery-Coronary	205	AP000473.5	ENSG00000228798.1	21	3.24207e-05	0.000518731	16	0.0212967	Yes	No
Artery-Coronary	205	AP000473.8	ENSG00000270093.1	21	0.000166173	0.00265876	16	0.0254926	Yes	No
Artery-Coronary	205	CXADR	ENSG00000154639.18	21	0.000441531	0.00883063	20	0.0345887	Yes	No
Artery-Coronary	205	BTG3	ENSG00000154640.14	21	0.000100354	0.00210742	21	0.0247772	Yes	No
Artery-Coronary	205	C21orf91	ENSG00000154642.10	21	0.00216507	0.0476316	22	0.0690595	No	No
Artery-Coronary	205	CHODL	ENSG00000154645.13	21	0.000101339	0.00283748	28	0.0258855	Yes	No
Artery-Coronary	205	NCAM2	ENSG00000154654.14	21	0.000851907	0.0247053	29	0.0495267	Yes	No
Artery-Coronary	205	LINC01684	ENSG00000237484.5	21	5.53081e-05	0.00132739	24	0.0229331	Yes	No
Artery-Coronary	205	LINC00158	ENSG00000185433.8	21	0.00235836	0.0448089	19	0.0668718	No	No
Artery-Coronary	205	MIR155HG	ENSG00000234883.5	21	0.000615779	0.011084	18	0.0365981	Yes	No
Artery-Coronary	205	MRPL39	ENSG00000154719.13	21	0.0040373	0.0726714	18	0.091003	No	No
Artery-Coronary	205	JAM2	ENSG00000154721.14	21	0.000843955	0.0160352	19	0.0412878	Yes	No
Artery-Coronary	205	ATP5J	ENSG00000154723.12	21	7.0385e-05	0.00133731	19	0.0229948	Yes	No
Artery-Coronary	205	GABPA	ENSG00000154727.10	21	0.0010148	0.0192813	19	0.0444396	Yes	No
Artery-Coronary	205	APP	ENSG00000142192.20	21	0.000967696	0.022257	23	0.047071	Yes	No
Artery-Coronary	205	CYYR1	ENSG00000166265.11	21	0.0004628	0.0106444	23	0.0362316	Yes	No
Artery-Coronary	205	ADAMTS1	ENSG00000154734.14	21	0.000304231	0.00699731	23	0.0322637	Yes	No
Artery-Coronary	205	ADAMTS5	ENSG00000154736.5	21	0.00194878	0.0467707	24	0.0684206	No	No
Artery-Coronary	205	AP001604.3	ENSG00000231236.2	21	0.000836534	0.0217499	26	0.0466714	Yes	No
Artery-Coronary	205	LINC01695	ENSG00000236532.5	21	0.00100685	0.0251713	25	0.0498631	Yes	No
Artery-Coronary	205	AF131217.1	ENSG00000232855.6	21	0.000751967	0.0165433	22	0.0418275	Yes	No
Artery-Coronary	205	N6AMT1	ENSG00000156239.11	21	0.00262582	0.0525165	20	0.0734264	No	No
Artery-Coronary	205	LTN1	ENSG00000198862.13	21	0.00353346	0.0706693	20	0.0892381	No	No
Artery-Coronary	205	RWDD2B	ENSG00000156253.6	21	0.000169796	0.00322612	19	0.0266808	Yes	No
Artery-Coronary	205	USP16	ENSG00000156256.14	21	0.00493176	0.0937034	19	0.109496	No	No
Artery-Coronary	205	CCT8	ENSG00000156261.12	21	0.000889526	0.016901	19	0.0422202	Yes	No
Artery-Coronary	205	MAP3K7CL	ENSG00000156265.15	21	0.0018927	0.037854	20	0.0609721	No	No
Artery-Coronary	205	BACH1	ENSG00000156273.15	21	0.00177146	0.0389721	22	0.0619542	No	No
Artery-Coronary	205	BACH1-AS1	ENSG00000232118.2	21	0.000162822	0.00309362	19	0.0262823	Yes	No
Artery-Coronary	205	BACH1-IT2	ENSG00000228817.4	21	0.00128223	0.0243623	19	0.0492414	Yes	No
Artery-Coronary	205	GRIK1	ENSG00000171189.17	21	0.000943567	0.0207585	22	0.0457201	Yes	No
Artery-Coronary	205	TIAM1	ENSG00000156299.13	21	0.000626157	0.0150278	24	0.0403524	Yes	No
Artery-Coronary	205	AP000253.1	ENSG00000234509.1	21	0.000411603	0.00823207	20	0.0338115	Yes	No
Artery-Coronary	205	SOD1	ENSG00000142168.14	21	0.0011754	0.0235079	20	0.0483545	Yes	No
Artery-Coronary	205	SCAF4	ENSG00000156304.14	21	0.000113471	0.00226943	20	0.0252544	Yes	No
Artery-Coronary	205	AP000255.6	ENSG00000273091.1	21	0.000623019	0.0118374	19	0.037231	Yes	No
Artery-Coronary	205	HUNK	ENSG00000142149.8	21	0.000293325	0.00586649	20	0.0306873	Yes	No
Artery-Coronary	205	MIS18A	ENSG00000159055.3	21	0.00259582	0.0519164	20	0.0728602	No	No
Artery-Coronary	205	MRAP	ENSG00000170262.12	21	0.00261961	0.0523923	20	0.0733195	No	No
Artery-Coronary	205	URB1	ENSG00000142207.6	21	0.00157354	0.0330444	21	0.0567615	No	No
Artery-Coronary	205	URB1-AS1	ENSG00000256073.3	21	5.6362e-05	0.00112724	20	0.021901	Yes	No
Artery-Coronary	205	EVA1C	ENSG00000166979.12	21	0.000647021	0.0135875	21	0.0388142	Yes	No
Artery-Coronary	205	TCP10L	ENSG00000242220.6	21	0.00532612	0.101196	19	0.116108	No	No
Artery-Coronary	205	C21orf59	ENSG00000159079.18	21	5.53224e-05	0.00105113	19	0.0217679	Yes	No
Artery-Coronary	205	SYNJ1	ENSG00000159082.17	21	0.000116404	0.00221167	19	0.0251429	Yes	No
Artery-Coronary	205	PAXBP1	ENSG00000159086.14	21	0.000105935	0.00190682	18	0.0243164	Yes	No
Artery-Coronary	205	C21orf62	ENSG00000205929.10	21	0.000382401	0.00688323	18	0.0320561	Yes	No
Artery-Coronary	205	OLIG1	ENSG00000184221.12	21	0.00293383	0.0498751	17	0.0710634	No	No
Artery-Coronary	205	IFNAR2	ENSG00000159110.19	21	0.00154384	0.0262453	17	0.0506701	No	No
Artery-Coronary	205	IL10RB	ENSG00000243646.9	21	0.00301813	0.0513083	17	0.0723191	No	No
Artery-Coronary	205	IFNAR1	ENSG00000142166.12	21	0.00343323	0.058365	17	0.078533	No	No
Artery-Coronary	205	IFNGR2	ENSG00000159128.14	21	0.00445296	0.0712474	16	0.0896961	No	No
Artery-Coronary	205	TMEM50B	ENSG00000142188.16	21	0.00147997	0.0236796	16	0.0485016	Yes	No
Artery-Coronary	205	DNAJC28	ENSG00000177692.11	21	0.00804174	0.128668	16	0.141069	No	No
Artery-Coronary	205	GART	ENSG00000159131.16	21	0.00193479	0.0309567	16	0.0548463	No	No
Artery-Coronary	205	SON	ENSG00000159140.19	21	0.000261643	0.00444792	17	0.0283001	Yes	No
Artery-Coronary	205	DONSON	ENSG00000159147.17	21	0.00211048	0.0337677	16	0.0573413	No	No
Artery-Coronary	205	CRYZL1	ENSG00000205758.11	21	0.00228933	0.0389185	17	0.0618965	No	No
Artery-Coronary	205	ITSN1	ENSG00000205726.14	21	0.000256795	0.00462232	18	0.028579	Yes	No
Artery-Coronary	205	ATP5O	ENSG00000241837.6	21	0.000312207	0.00499531	16	0.029076	Yes	No
Artery-Coronary	205	MRPS6	ENSG00000243927.5	21	0.00277565	0.0471861	17	0.0687421	No	No
Artery-Coronary	205	SLC5A3	ENSG00000198743.6	21	9.29604e-05	0.00148737	16	0.0235403	Yes	No
Artery-Coronary	205	LINC00310	ENSG00000227456.7	21	0.00243871	0.0390193	16	0.0619915	No	No
Artery-Coronary	205	AP000318.2	ENSG00000214955.5	21	0.000776734	0.0132045	17	0.0383959	Yes	No
Artery-Coronary	205	KCNE2	ENSG00000159197.3	21	0.00867374	0.13878	16	0.150325	No	No
Artery-Coronary	205	KCNE1	ENSG00000180509.11	21	0.00341625	0.05466	16	0.0752488	No	No
Artery-Coronary	205	RCAN1	ENSG00000159200.17	21	0.00206639	0.0351286	17	0.0586874	No	No
Artery-Coronary	205	CLIC6	ENSG00000159212.12	21	0.00176764	0.0318175	18	0.0556434	No	No
Artery-Coronary	205	RUNX1	ENSG00000159216.18	21	0.00268606	0.0805818	30	0.097918	No	No
Artery-Coronary	205	LINC01436	ENSG00000231106.2	21	0.000230082	0.00483171	21	0.0287918	Yes	No
Artery-Coronary	205	SETD4	ENSG00000185917.13	21	0.00605326	0.127118	21	0.139687	No	No
Artery-Coronary	205	CBR1	ENSG00000159228.12	21	0.00162164	0.0340545	21	0.0576217	No	No
Artery-Coronary	205	AP000688.29	ENSG00000233393.1	21	0.00113034	0.0237372	21	0.0485674	Yes	No
Artery-Coronary	205	CBR3	ENSG00000159231.5	21	0.00304519	0.0639491	21	0.0833927	No	No
Artery-Coronary	205	DOPEY2	ENSG00000142197.12	21	0.00213405	0.0469492	22	0.0685703	No	No
Artery-Coronary	205	MORC3	ENSG00000159256.12	21	0.000539864	0.0113371	21	0.0367365	Yes	No
Artery-Coronary	205	CHAF1B	ENSG00000159259.7	21	0.00583819	0.116764	20	0.13012	No	No
Artery-Coronary	205	CLDN14	ENSG00000159261.10	21	4.32012e-05	0.000907225	21	0.0215595	Yes	No
Artery-Coronary	205	SIM2	ENSG00000159263.15	21	0.0011202	0.0235242	21	0.0483607	Yes	No
Artery-Coronary	205	HLCS	ENSG00000159267.14	21	0.00108077	0.0248577	23	0.0496268	Yes	No
Artery-Coronary	205	AP000704.5	ENSG00000224790.2	21	0.00359122	0.0754156	21	0.0934015	No	No
Artery-Coronary	205	PIGP	ENSG00000185808.13	21	0.00492545	0.103434	21	0.118135	No	No
Artery-Coronary	205	TTC3	ENSG00000182670.13	21	0.00142359	0.0298955	21	0.0539709	No	No
Artery-Coronary	205	DSCR9	ENSG00000230366.9	21	0.00157225	0.0298727	19	0.0539407	No	No
Artery-Coronary	205	DSCR3	ENSG00000157538.13	21	0.00113795	0.021621	19	0.0465634	Yes	No
Artery-Coronary	205	AP001432.14	ENSG00000242553.1	21	0.00127424	0.0242106	19	0.0490897	Yes	No
Artery-Coronary	205	DYRK1A	ENSG00000157540.19	21	0.00305614	0.0611227	20	0.0809473	No	No
Artery-Coronary	205	KCNJ15	ENSG00000157551.17	21	0.00532402	0.10648	20	0.120833	No	No
Artery-Coronary	205	LINC01423	ENSG00000231231.5	21	4.14545e-05	0.000829089	20	0.0215595	Yes	No
Artery-Coronary	205	ERG	ENSG00000157554.18	21	0.000186935	0.00448644	24	0.0283925	Yes	No
Artery-Coronary	205	LINC00114	ENSG00000223806.7	21	0.000137271	0.0028827	21	0.0260241	Yes	No
Artery-Coronary	205	ETS2	ENSG00000157557.11	21	0.0100444	0.220977	22	0.227204	No	No
Artery-Coronary	205	AF064858.6	ENSG00000205622.9	21	9.14836e-06	0.000219561	24	0.0204877	Yes	No
Artery-Coronary	205	LINC01700	ENSG00000232837.1	21	0.00211372	0.0486155	23	0.0699078	No	No
Artery-Coronary	205	AF064858.8	ENSG00000235888.1	21	0.00112553	0.0258871	23	0.0503686	No	No
Artery-Coronary	205	AF064858.11	ENSG00000237721.1	21	0.00131122	0.0301581	23	0.0541638	No	No
Artery-Coronary	205	PSMG1	ENSG00000183527.11	21	0.000270024	0.0067506	25	0.031892	Yes	No
Artery-Coronary	205	BRWD1	ENSG00000185658.13	21	0.00194967	0.0506915	26	0.0717822	No	No
Artery-Coronary	205	HMGN1	ENSG00000205581.10	21	0.000492745	0.0123186	25	0.0376382	Yes	No
Artery-Coronary	205	WRB	ENSG00000182093.14	21	0.00160841	0.0402103	25	0.0630357	No	No
Artery-Coronary	205	LCA5L	ENSG00000157578.13	21	0.00254644	0.0636609	25	0.0831606	No	No
Artery-Coronary	205	SH3BGR	ENSG00000185437.13	21	0.00167047	0.0417618	25	0.064334	No	No
Artery-Coronary	205	IGSF5	ENSG00000183067.5	21	0.000882722	0.0229508	26	0.0477735	Yes	No
Artery-Coronary	205	PCP4	ENSG00000183036.10	21	0.000654577	0.0176736	27	0.0429725	Yes	No
Artery-Coronary	205	BACE2	ENSG00000182240.15	21	0.00101187	0.0273205	27	0.0515199	No	No
Artery-Coronary	205	FAM3B	ENSG00000183844.16	21	0.0014915	0.0402706	27	0.0630672	No	No
Artery-Coronary	205	MX2	ENSG00000183486.12	21	5.73281e-05	0.00154786	27	0.0236704	Yes	No
Artery-Coronary	205	MX1	ENSG00000157601.13	21	0.00432259	0.11671	27	0.130076	No	No
Artery-Coronary	205	TMPRSS2	ENSG00000184012.11	21	0.00101749	0.0274722	27	0.0516683	No	No
Artery-Coronary	205	LINC00479	ENSG00000236384.7	21	0.000649433	0.0168853	26	0.0422178	Yes	No
Artery-Coronary	205	RIPK4	ENSG00000183421.11	21	0.000760044	0.0205212	27	0.0454909	Yes	No
Artery-Coronary	205	PRDM15	ENSG00000141956.13	21	0.00071054	0.0198951	28	0.0448799	Yes	No
Artery-Coronary	205	C2CD2	ENSG00000157617.16	21	0.000912078	0.0255382	28	0.050097	No	No
Artery-Coronary	205	ZBTB21	ENSG00000173276.13	21	0.000870071	0.024362	28	0.0492414	Yes	No
Artery-Coronary	205	ZNF295-AS1	ENSG00000237232.7	21	0.00247441	0.0692835	28	0.0879656	No	No
Artery-Coronary	205	ABCG1	ENSG00000160179.18	21	0.000409096	0.0106365	26	0.0362316	Yes	No
Artery-Coronary	205	TFF3	ENSG00000160180.15	21	0.00121687	0.0304218	25	0.054377	No	No
Artery-Coronary	205	UBASH3A	ENSG00000160185.14	21	0.00157512	0.0409532	26	0.0637295	No	No
Artery-Coronary	205	RSPH1	ENSG00000160188.9	21	0.00168965	0.0422412	25	0.0647108	No	No
Artery-Coronary	205	SLC37A1	ENSG00000160190.13	21	0.00102016	0.0244838	24	0.0493199	Yes	No
Artery-Coronary	205	PDE9A	ENSG00000160191.17	21	5.40448e-06	0.000124303	23	0.0170001	Yes	No
Artery-Coronary	205	WDR4	ENSG00000160193.11	21	0.000553335	0.0121734	22	0.0375346	Yes	No
Artery-Coronary	205	NDUFV3	ENSG00000160194.17	21	0.0014457	0.0303597	21	0.054351	No	No
Artery-Coronary	205	ERVH48-1	ENSG00000233056.2	21	4.66916e-05	0.000980524	21	0.0216273	Yes	No
Artery-Coronary	205	PKNOX1	ENSG00000160199.14	21	0.000581173	0.0122046	21	0.0375725	Yes	No
Artery-Coronary	205	CBS	ENSG00000160200.17	21	0.00291886	0.0583773	20	0.0785378	No	No
Artery-Coronary	205	U2AF1	ENSG00000160201.11	21	3.787e-05	0.000757399	20	0.0215595	Yes	No
Artery-Coronary	205	LINC01679	ENSG00000237989.1	21	0.00304496	0.0548092	18	0.075381	No	No
Artery-Coronary	205	SIK1	ENSG00000142178.7	21	0.000659367	0.0112092	17	0.0366989	Yes	No
Artery-Coronary	205	LINC00313	ENSG00000185186.8	21	0.0032989	0.0560813	17	0.0765467	No	No
Artery-Coronary	205	HSF2BP	ENSG00000160207.8	21	0.000401058	0.00721905	18	0.0325211	Yes	No
Artery-Coronary	205	RRP1B	ENSG00000160208.12	21	5.95736e-05	0.00101275	17	0.0217633	Yes	No
Artery-Coronary	205	PDXK	ENSG00000160209.18	21	0.0041847	0.0753246	18	0.0933339	No	No
Artery-Coronary	205	CSTB	ENSG00000160213.6	21	0.000356603	0.00606224	17	0.0309787	Yes	No
Artery-Coronary	205	RRP1	ENSG00000160214.12	21	0.0125224	0.21288	17	0.219585	No	No
Artery-Coronary	205	AGPAT3	ENSG00000160216.18	21	0.000716368	0.0128946	18	0.0381817	Yes	No
Artery-Coronary	205	TRAPPC10	ENSG00000160218.12	21	0.000164028	0.00278848	17	0.0258227	Yes	No
Artery-Coronary	205	PWP2	ENSG00000241945.7	21	0.000189804	0.00322666	17	0.0266808	Yes	No
Artery-Coronary	205	C21orf33	ENSG00000160221.16	21	0.00104664	0.0177929	17	0.0430954	Yes	No
Artery-Coronary	205	LINC01678	ENSG00000225331.1	21	0.00229673	0.0390444	17	0.0620142	No	No
Artery-Coronary	205	AP001056.1	ENSG00000237604.1	21	0.000109364	0.00185919	17	0.0243164	Yes	No
Artery-Coronary	205	ICOSLG	ENSG00000160223.16	21	0.00103068	0.0185523	18	0.0438054	Yes	No
Artery-Coronary	205	AIRE	ENSG00000160224.16	21	0.00141035	0.0253863	18	0.0499858	Yes	No
Artery-Coronary	205	PFKL	ENSG00000141959.16	21	0.0012041	0.0216738	18	0.0465988	Yes	No
Artery-Coronary	205	C21orf2	ENSG00000160226.15	21	0.00138086	0.0248554	18	0.0496268	Yes	No
Artery-Coronary	205	TRPM2	ENSG00000142185.16	21	0.00133389	0.0253439	19	0.0499561	Yes	No
Artery-Coronary	205	LRRC3	ENSG00000160233.7	21	4.46796e-05	0.000848912	19	0.0215595	Yes	No
Artery-Coronary	205	KB-68A7.1	ENSG00000274225.1	21	0.00171705	0.0326239	19	0.0563682	No	No
Artery-Coronary	205	AP001065.15	ENSG00000228709.1	21	0.00767239	0.145775	19	0.156794	No	No
Artery-Coronary	205	TSPEAR	ENSG00000175894.14	21	0.00119465	0.0250876	21	0.0497963	Yes	No
Artery-Coronary	205	UBE2G2	ENSG00000184787.18	21	0.00381784	0.0801747	21	0.0975689	No	No
Artery-Coronary	205	SUMO3	ENSG00000184900.15	21	0.000203635	0.00407269	20	0.0277254	Yes	No
Artery-Coronary	205	PTTG1IP	ENSG00000183255.11	21	0.00091022	0.0182044	20	0.0434307	Yes	No
Artery-Coronary	205	ITGB2	ENSG00000160255.17	21	0.000650365	0.0130073	20	0.0383293	Yes	No
Artery-Coronary	205	LINC01547	ENSG00000183250.11	21	0.00047397	0.0094794	20	0.0352643	Yes	No
Artery-Coronary	205	FAM207A	ENSG00000160256.12	21	0.000466249	0.00979122	21	0.035658	Yes	No
Artery-Coronary	205	AP001505.10	ENSG00000276529.1	21	0.00058681	0.0117362	20	0.0371229	Yes	No
Artery-Coronary	205	LINC00163	ENSG00000234880.1	21	0.000762616	0.0152523	20	0.0405431	Yes	No
Artery-Coronary	205	LINC00165	ENSG00000261706.1	21	0.000880832	0.0176166	20	0.0429537	Yes	No
Artery-Coronary	205	PICSAR	ENSG00000275874.1	21	0.000977285	0.0195457	20	0.0446562	Yes	No
Artery-Coronary	205	ADARB1	ENSG00000197381.15	21	0.00234785	0.0563485	24	0.0767886	No	No
Artery-Coronary	205	LINC00334	ENSG00000182586.8	21	0.0164251	0.394202	24	0.396281	No	No
Artery-Coronary	205	POFUT2	ENSG00000186866.16	21	0.00276763	0.0664232	24	0.0855896	No	No
Artery-Coronary	205	LINC00205	ENSG00000223768.1	21	0.00047029	0.011287	24	0.0367365	Yes	No
Artery-Coronary	205	LINC00315	ENSG00000184274.3	21	0.000883636	0.0212073	24	0.0462065	Yes	No
Artery-Coronary	205	LL21NC02-21A1.1	ENSG00000273796.1	21	5.66261e-05	0.00135903	24	0.0231228	Yes	No
Artery-Coronary	205	COL18A1	ENSG00000182871.14	21	0.000971075	0.0242769	25	0.0491553	Yes	No
Artery-Coronary	205	SLC19A1	ENSG00000173638.18	21	0.0036176	0.0904401	25	0.106593	No	No
Artery-Coronary	205	PCBP3	ENSG00000183570.16	21	0.000332106	0.00863475	26	0.0344554	Yes	No
Artery-Coronary	205	AJ011932.1	ENSG00000274248.1	21	0.000814672	0.0171081	21	0.0424762	Yes	No
Artery-Coronary	205	COL6A1	ENSG00000142156.14	21	0.00150354	0.0315743	21	0.0554492	No	No
Artery-Coronary	205	AP001476.2	ENSG00000224413.1	21	0.00176977	0.0353954	20	0.0589243	No	No
Artery-Coronary	205	COL6A2	ENSG00000142173.14	21	0.000189318	0.00359704	19	0.0272831	Yes	No
Artery-Coronary	205	FTCD	ENSG00000160282.13	21	0.00162903	0.0309515	19	0.0548463	No	No
Artery-Coronary	205	SPATC1L	ENSG00000160284.14	21	8.4121e-06	0.00015983	19	0.0187099	Yes	No
Artery-Coronary	205	LSS	ENSG00000160285.14	21	0.000742304	0.0141038	19	0.0393098	Yes	No
Artery-Coronary	205	MCM3AP	ENSG00000160294.10	21	0.00108123	0.0194622	18	0.0445865	Yes	No
Artery-Coronary	205	YBEY	ENSG00000182362.13	21	2.84847e-05	0.000512724	18	0.0212967	Yes	No
Artery-Coronary	205	C21orf58	ENSG00000160298.17	21	5.36539e-05	0.000912116	17	0.0215595	Yes	No
Artery-Coronary	205	PCNT	ENSG00000160299.16	21	0.0199291	0.338794	17	0.341867	No	No
Artery-Coronary	205	DIP2A	ENSG00000160305.17	21	0.000643035	0.00964553	15	0.0355248	Yes	No
Artery-Coronary	205	S100B	ENSG00000160307.9	21	0.0162907	0.228069	14	0.234012	No	No
Artery-Coronary	205	PRMT2	ENSG00000160310.17	21	0.00336812	0.0437855	13	0.0659419	No	No
Artery-Coronary	205	AC005301.9	ENSG00000283633.1	22	0.000590936	0.0124096	21	0.0376839	Yes	No
Artery-Coronary	205	AC006946.16	ENSG00000273203.1	22	0.00381129	0.0952824	25	0.110961	No	No
Artery-Coronary	205	IL17RA	ENSG00000177663.13	22	0.00021543	0.00538574	25	0.0299577	Yes	No
Artery-Coronary	205	CECR6	ENSG00000183307.3	22	0.00145197	0.0348474	24	0.0584251	No	No
Artery-Coronary	205	LINC01664	ENSG00000235478.4	22	0.00172168	0.043042	25	0.0653342	No	No
Artery-Coronary	205	HDHD5	ENSG00000069998.12	22	9.49315e-05	0.00227836	24	0.0252544	Yes	No
Artery-Coronary	205	CECR1	ENSG00000093072.15	22	0.000458854	0.0110125	24	0.0365255	Yes	No
Artery-Coronary	205	CECR2	ENSG00000099954.18	22	0.000553225	0.0116177	21	0.0370061	Yes	No
Artery-Coronary	205	SLC25A18	ENSG00000182902.13	22	0.000407678	0.00774589	19	0.0331616	Yes	No
Artery-Coronary	205	ATP6V1E1	ENSG00000131100.12	22	0.00147387	0.0280035	19	0.0521637	No	No
Artery-Coronary	205	BCL2L13	ENSG00000099968.17	22	0.00184673	0.0350879	19	0.0586522	No	No
Artery-Coronary	205	BID	ENSG00000015475.18	22	0.00575774	0.103639	18	0.118305	No	No
Artery-Coronary	205	LINC00528	ENSG00000269220.1	22	0.00140835	0.0239419	17	0.0487935	Yes	No
Artery-Coronary	205	MICAL3	ENSG00000243156.7	22	0.000274787	0.00494616	18	0.0289709	Yes	No
Artery-Coronary	205	LINC01634	ENSG00000235295.1	22	6.12736e-05	0.000980377	16	0.0216273	Yes	No
Artery-Coronary	205	PEX26	ENSG00000215193.12	22	0.000760996	0.0121759	16	0.0375346	Yes	No
Artery-Coronary	205	TUBA8	ENSG00000183785.14	22	0.000335924	0.00537478	16	0.0299289	Yes	No
Artery-Coronary	205	USP18	ENSG00000184979.9	22	0.000973241	0.0155719	16	0.0408411	Yes	No
Artery-Coronary	205	TMEM191B	ENSG00000278558.4	22	0.00194317	0.0272044	14	0.051417	No	No
Artery-Coronary	205	RIMBP3	ENSG00000275793.1	22	0.000759878	0.0106383	14	0.0362316	Yes	No
Artery-Coronary	205	DGCR6	ENSG00000183628.12	22	0.000740971	0.0103736	14	0.0359842	Yes	No
Artery-Coronary	205	PRODH	ENSG00000100033.16	22	0.00179124	0.0250774	14	0.0497907	Yes	No
Artery-Coronary	205	DGCR9	ENSG00000273032.1	22	0.000395836	0.00554171	14	0.0300514	Yes	No
Artery-Coronary	205	DGCR2	ENSG00000070413.19	22	0.000286335	0.00400869	14	0.0276899	Yes	No
Artery-Coronary	205	AC004471.10	ENSG00000272682.1	22	0.00125202	0.0162762	13	0.041559	Yes	No
Artery-Coronary	205	DGCR14	ENSG00000100056.11	22	0.000308222	0.00400689	13	0.0276899	Yes	No
Artery-Coronary	205	SLC25A1	ENSG00000100075.9	22	0.000282154	0.00395016	14	0.0275696	Yes	No
Artery-Coronary	205	CLTCL1	ENSG00000070371.15	22	0.00123957	0.0185935	15	0.0438432	Yes	No
Artery-Coronary	205	HIRA	ENSG00000100084.14	22	0.000202243	0.00323589	16	0.0266916	Yes	No
Artery-Coronary	205	MRPL40	ENSG00000185608.8	22	4.09122e-05	0.000654596	16	0.0214838	Yes	No
Artery-Coronary	205	C22orf39	ENSG00000242259.8	22	0.0144696	0.231513	16	0.237308	No	No
Artery-Coronary	205	UFD1L	ENSG00000070010.18	22	0.00108861	0.0185064	17	0.0437703	Yes	No
Artery-Coronary	205	CDC45	ENSG00000093009.9	22	8.17234e-05	0.0013893	17	0.0232623	Yes	No
Artery-Coronary	205	CLDN5	ENSG00000184113.9	22	0.000950611	0.0161604	17	0.0413968	Yes	No
Artery-Coronary	205	SEPT5	ENSG00000184702.17	22	0.00239678	0.0455388	19	0.0673435	No	No
Artery-Coronary	205	TBX1	ENSG00000184058.12	22	0.000278892	0.00529895	19	0.0297359	Yes	No
Artery-Coronary	205	GNB1L	ENSG00000185838.13	22	0.0022208	0.044416	20	0.0664901	No	No
Artery-Coronary	205	C22orf29	ENSG00000215012.8	22	0.000765231	0.0153046	20	0.040556	Yes	No
Artery-Coronary	205	TXNRD2	ENSG00000184470.20	22	0.00053304	0.0111938	21	0.0366836	Yes	No
Artery-Coronary	205	COMT	ENSG00000093010.13	22	9.31052e-05	0.00195521	21	0.0243494	Yes	No
Artery-Coronary	205	ARVCF	ENSG00000099889.13	22	0.00315916	0.0663423	21	0.0855162	No	No
Artery-Coronary	205	TANGO2	ENSG00000183597.15	22	0.00207044	0.0434792	21	0.0656919	No	No
Artery-Coronary	205	DGCR8	ENSG00000128191.15	22	0.000237211	0.00498143	21	0.0290331	Yes	No
Artery-Coronary	205	TRMT2A	ENSG00000099899.14	22	0.004357	0.0871399	20	0.103603	No	No
Artery-Coronary	205	RANBP1	ENSG00000099901.16	22	0.000625167	0.0125033	20	0.0377439	Yes	No
Artery-Coronary	205	ZDHHC8	ENSG00000099904.15	22	0.00859198	0.17184	20	0.180833	No	No
Artery-Coronary	205	CCDC188	ENSG00000234409.6	22	0.00262827	0.0525655	20	0.0734605	No	No
Artery-Coronary	205	LINC00896	ENSG00000236499.2	22	0.00196809	0.0373938	19	0.060639	No	No
Artery-Coronary	205	RTN4R	ENSG00000040608.13	22	0.00351007	0.0666912	19	0.0858239	No	No
Artery-Coronary	205	DGCR6L	ENSG00000128185.9	22	0.000358268	0.00644883	18	0.031413	Yes	No
Artery-Coronary	205	XXbac-B444P24.14	ENSG00000273139.1	22	0.000930369	0.0167466	18	0.0420835	Yes	No
Artery-Coronary	205	ZNF74	ENSG00000185252.18	22	0.000217475	0.00391455	18	0.0275496	Yes	No
Artery-Coronary	205	SCARF2	ENSG00000244486.8	22	0.000945004	0.0170101	18	0.0423562	Yes	No
Artery-Coronary	205	KLHL22	ENSG00000099910.16	22	0.000723403	0.0130212	18	0.0383324	Yes	No
Artery-Coronary	205	MED15	ENSG00000099917.17	22	0.00099966	0.0179939	18	0.0432897	Yes	No
Artery-Coronary	205	PI4KA	ENSG00000241973.10	22	0.000507729	0.00863139	17	0.0344554	Yes	No
Artery-Coronary	205	SERPIND1	ENSG00000099937.10	22	0.000198442	0.00317507	16	0.0265256	Yes	No
Artery-Coronary	205	SNAP29	ENSG00000099940.11	22	0.000640693	0.0102511	16	0.0358778	Yes	No
Artery-Coronary	205	CRKL	ENSG00000099942.12	22	0.00783475	0.125356	16	0.138081	No	No
Artery-Coronary	205	LINC01637	ENSG00000237476.1	22	0.00122666	0.0196265	16	0.0447058	Yes	No
Artery-Coronary	205	AIFM3	ENSG00000183773.15	22	2.42769e-05	0.00038843	16	0.0210214	Yes	No
Artery-Coronary	205	LZTR1	ENSG00000099949.18	22	0.00179537	0.0287259	16	0.0528867	No	No
Artery-Coronary	205	XXbac-B135H6.18	ENSG00000272829.1	22	0.00077789	0.0124462	16	0.0376994	Yes	No
Artery-Coronary	205	THAP7	ENSG00000184436.11	22	0.00328793	0.049319	15	0.070611	No	No
Artery-Coronary	205	P2RX6	ENSG00000099957.16	22	0.00522851	0.0784277	15	0.0960891	No	No
Artery-Coronary	205	SLC7A4	ENSG00000099960.12	22	0.000861654	0.0129248	15	0.0382031	Yes	No
Artery-Coronary	205	HIC2	ENSG00000169635.9	22	0.00125595	0.0238631	19	0.0486993	Yes	No
Artery-Coronary	205	TMEM191C	ENSG00000206140.10	22	0.00307683	0.0553829	18	0.0758866	No	No
Artery-Coronary	205	UBE2L3	ENSG00000185651.14	22	0.00113013	0.0226026	20	0.047471	Yes	No
Artery-Coronary	205	YDJC	ENSG00000161179.13	22	0.00166633	0.0333265	20	0.056995	No	No
Artery-Coronary	205	CCDC116	ENSG00000161180.10	22	0.00159133	0.0318266	20	0.0556434	No	No
Artery-Coronary	205	KB-1440D3.14	ENSG00000273342.1	22	0.000487704	0.00926638	19	0.0350228	Yes	No
Artery-Coronary	205	SDF2L1	ENSG00000128228.4	22	0.00495213	0.0990427	20	0.114234	No	No
Artery-Coronary	205	PPIL2	ENSG00000100023.18	22	0.00118157	0.0236314	20	0.0484306	Yes	No
Artery-Coronary	205	YPEL1	ENSG00000100027.14	22	0.00245958	0.0516511	21	0.0726314	No	No
Artery-Coronary	205	MAPK1	ENSG00000100030.14	22	0.000331922	0.00730228	22	0.0325627	Yes	No
Artery-Coronary	205	PPM1F	ENSG00000100034.13	22	0.000237401	0.00498542	21	0.0290373	Yes	No
Artery-Coronary	205	TOP3B	ENSG00000100038.19	22	0.00781772	0.164172	21	0.173641	No	No
Artery-Coronary	205	IGLV4-69	ENSG00000211637.2	22	4.28549e-05	0.000899952	21	0.0215595	Yes	No
Artery-Coronary	205	IGLV8-61	ENSG00000211638.2	22	0.00202989	0.0426277	21	0.0649932	No	No
Artery-Coronary	205	IGLV4-60	ENSG00000211639.2	22	0.00340149	0.0714313	21	0.0898647	No	No
Artery-Coronary	205	IGLV6-57	ENSG00000211640.4	22	0.000125705	0.00263981	21	0.0254578	Yes	No
Artery-Coronary	205	IGLV10-54	ENSG00000211642.3	22	0.000363061	0.00798734	22	0.0334465	Yes	No
Artery-Coronary	205	CH17-264L24.1	ENSG00000279278.1	22	0.00152267	0.0334988	22	0.057107	No	No
Artery-Coronary	205	LL22NC03-2H8.5	ENSG00000274422.1	22	0.000391169	0.00860572	22	0.0344229	Yes	No
Artery-Coronary	205	LL22NC03-2H8.4	ENSG00000234630.1	22	0.00163822	0.0360409	22	0.0594014	No	No
Artery-Coronary	205	IGLV5-52	ENSG00000211643.2	22	0.00122707	0.0269954	22	0.0512997	No	No
Artery-Coronary	205	IGLV1-51	ENSG00000211644.3	22	0.00012013	0.00276298	23	0.0258227	Yes	No
Artery-Coronary	205	IGLV9-49	ENSG00000223350.2	22	0.00189497	0.0435843	23	0.0657896	No	No
Artery-Coronary	205	IGLV1-47	ENSG00000211648.2	22	0.000160053	0.00368123	23	0.0273663	Yes	No
Artery-Coronary	205	IGLV7-46	ENSG00000211649.3	22	0.00317649	0.0730593	23	0.0913217	No	No
Artery-Coronary	205	IGLV5-45	ENSG00000211650.2	22	0.000529797	0.0121853	23	0.037543	Yes	No
Artery-Coronary	205	IGLV1-44	ENSG00000211651.3	22	0.00172224	0.0396115	23	0.062513	No	No
Artery-Coronary	205	IGLV7-43	ENSG00000211652.2	22	0.00116287	0.027909	24	0.0520815	No	No
Artery-Coronary	205	IGLV1-40	ENSG00000211653.2	22	0.000273012	0.00655229	24	0.0315227	Yes	No
Artery-Coronary	205	IGLV1-36	ENSG00000211655.3	22	0.0010494	0.0251857	24	0.0498703	Yes	No
Artery-Coronary	205	ZNF280B	ENSG00000275004.3	22	0.000755356	0.0188839	25	0.0441087	Yes	No
Artery-Coronary	205	PRAME	ENSG00000185686.17	22	0.000301198	0.00783115	26	0.0332312	Yes	No
Artery-Coronary	205	IGLV3-27	ENSG00000211658.2	22	0.000198707	0.00536508	27	0.0299186	Yes	No
Artery-Coronary	205	IGLV3-25	ENSG00000211659.2	22	0.000758765	0.0204867	27	0.0454706	Yes	No
Artery-Coronary	205	IGLV2-23	ENSG00000211660.3	22	0.0032627	0.088093	27	0.10448	No	No
Artery-Coronary	205	IGLV3-21	ENSG00000211662.2	22	0.000148151	0.00400006	27	0.0276806	Yes	No
Artery-Coronary	205	IGLV3-19	ENSG00000211663.2	22	0.00213075	0.0575301	27	0.0778012	No	No
Artery-Coronary	205	IGLV2-18	ENSG00000211664.2	22	0.000275111	0.00742799	27	0.0328106	Yes	No
Artery-Coronary	205	IGLV2-14	ENSG00000211666.2	22	0.000189598	0.00511915	27	0.0293581	Yes	No
Artery-Coronary	205	IGLV3-12	ENSG00000211667.2	22	9.06705e-05	0.0024481	27	0.0253322	Yes	No
Artery-Coronary	205	IGLV2-11	ENSG00000211668.2	22	0.0020648	0.0557496	27	0.0762383	No	No
Artery-Coronary	205	IGLV3-10	ENSG00000211669.2	22	0.000221516	0.00598092	27	0.0308269	Yes	No
Artery-Coronary	205	IGLV3-9	ENSG00000211670.2	22	0.000192627	0.00520092	27	0.0295304	Yes	No
Artery-Coronary	205	IGLV2-8	ENSG00000278196.3	22	0.0010243	0.0276561	27	0.0518074	No	No
Artery-Coronary	205	IGLV3-1	ENSG00000211673.2	22	0.00691424	0.193599	28	0.201342	No	No
Artery-Coronary	205	IGLJ1	ENSG00000211674.2	22	8.11004e-05	0.00227081	28	0.0252544	Yes	No
Artery-Coronary	205	IGLC1	ENSG00000211675.2	22	0.000901256	0.0252352	28	0.0498919	Yes	No
Artery-Coronary	205	IGLJ2	ENSG00000211676.2	22	6.01118e-06	0.000168313	28	0.0188632	Yes	No
Artery-Coronary	205	IGLC2	ENSG00000211677.2	22	0.000389092	0.0108946	28	0.0364672	Yes	No
Artery-Coronary	205	IGLJ3	ENSG00000211678.2	22	5.14547e-05	0.00144073	28	0.0233594	Yes	No
Artery-Coronary	205	IGLC3	ENSG00000211679.2	22	0.00022248	0.00622945	28	0.0311229	Yes	No
Artery-Coronary	205	IGLC7	ENSG00000211685.3	22	0.000370207	0.0103658	28	0.0359842	Yes	No
Artery-Coronary	205	RSPH14	ENSG00000100218.11	22	2.24194e-05	0.000627743	28	0.0214654	Yes	No
Artery-Coronary	205	GNAZ	ENSG00000128266.8	22	0.000642936	0.0180022	28	0.0432924	Yes	No
Artery-Coronary	205	RAB36	ENSG00000100228.12	22	0.00570997	0.154169	27	0.164548	No	No
Artery-Coronary	205	BCR	ENSG00000186716.20	22	0.000986623	0.0266388	27	0.0510495	No	No
Artery-Coronary	205	KB-208E9.1	ENSG00000272733.1	22	0.00158682	0.0333233	21	0.056995	No	No
Artery-Coronary	205	DRICH1	ENSG00000189269.12	22	0.010622	0.223062	21	0.22915	No	No
Artery-Coronary	205	RGL4	ENSG00000159496.14	22	9.20092e-05	0.00184018	20	0.0243132	Yes	No
Artery-Coronary	205	ZNF70	ENSG00000187792.4	22	0.000936976	0.0187395	20	0.0439871	Yes	No
Artery-Coronary	205	VPREB3	ENSG00000128218.7	22	0.00189614	0.0379228	20	0.0610199	No	No
Artery-Coronary	205	C22orf15	ENSG00000169314.14	22	0.00457161	0.0914322	20	0.107445	No	No
Artery-Coronary	205	CHCHD10	ENSG00000250479.8	22	0.000432146	0.00821077	19	0.0337694	Yes	No
Artery-Coronary	205	MMP11	ENSG00000099953.9	22	0.0015061	0.0301221	20	0.0541493	No	No
Artery-Coronary	205	SMARCB1	ENSG00000099956.18	22	0.000506494	0.0101299	20	0.0358256	Yes	No
Artery-Coronary	205	DERL3	ENSG00000099958.14	22	0.00185484	0.0370968	20	0.0603852	No	No
Artery-Coronary	205	SLC2A11	ENSG00000133460.19	22	0.000292236	0.00584473	20	0.03065	Yes	No
Artery-Coronary	205	MIF	ENSG00000240972.1	22	0.0074132	0.148264	20	0.15899	No	No
Artery-Coronary	205	AP000350.5	ENSG00000273295.1	22	0.00460528	0.0921057	20	0.10803	No	No
Artery-Coronary	205	GSTT2B	ENSG00000133433.10	22	0.0010575	0.0211499	20	0.0461583	Yes	No
Artery-Coronary	205	DDTL	ENSG00000099974.7	22	0.000247716	0.00495433	20	0.0289787	Yes	No
Artery-Coronary	205	KB-226F1.2	ENSG00000272787.1	22	0.00608967	0.121793	20	0.134719	No	No
Artery-Coronary	205	DDT	ENSG00000099977.13	22	0.00399581	0.0799162	20	0.0973667	No	No
Artery-Coronary	205	CABIN1	ENSG00000099991.17	22	0.000784194	0.0172523	22	0.0426039	Yes	No
Artery-Coronary	205	SUSD2	ENSG00000099994.10	22	4.90191e-05	0.000980381	20	0.0216273	Yes	No
Artery-Coronary	205	GGT5	ENSG00000099998.17	22	0.0027534	0.0578214	21	0.0779948	No	No
Artery-Coronary	205	SPECC1L	ENSG00000100014.19	22	0.000744376	0.0171206	23	0.0424762	Yes	No
Artery-Coronary	205	ADORA2A	ENSG00000128271.21	22	0.000897839	0.0188546	21	0.044093	Yes	No
Artery-Coronary	205	UPB1	ENSG00000100024.14	22	0.00496139	0.0992279	20	0.114377	No	No
Artery-Coronary	205	GUCD1	ENSG00000138867.16	22	0.000458755	0.0091751	20	0.0349371	Yes	No
Artery-Coronary	205	SNRPD3	ENSG00000100028.11	22	0.000164962	0.00329924	20	0.0268945	Yes	No
Artery-Coronary	205	LRRC75B	ENSG00000178026.12	22	0.00187803	0.0375605	20	0.0607644	No	No
Artery-Coronary	205	GGT1	ENSG00000100031.18	22	0.000713041	0.0135478	19	0.0388036	Yes	No
Artery-Coronary	205	SGSM1	ENSG00000167037.18	22	0.00157688	0.0299607	19	0.054008	No	No
Artery-Coronary	205	TMEM211	ENSG00000206069.6	22	0.000541947	0.00921309	17	0.0349781	Yes	No
Artery-Coronary	205	KIAA1671	ENSG00000197077.13	22	0.00031922	0.00606518	19	0.0309836	Yes	No
Artery-Coronary	205	CRYBB3	ENSG00000100053.9	22	8.61536e-05	0.00155077	18	0.0236704	Yes	No
Artery-Coronary	205	CRYBB2	ENSG00000244752.2	22	0.000568823	0.0102388	18	0.0358769	Yes	No
Artery-Coronary	205	LRP5L	ENSG00000100068.11	22	0.00144774	0.0289549	20	0.0531185	No	No
Artery-Coronary	205	GRK3	ENSG00000100077.14	22	0.00127391	0.028026	22	0.0521676	No	No
Artery-Coronary	205	MYO18B	ENSG00000133454.15	22	0.002877	0.071925	25	0.09034	No	No
Artery-Coronary	205	SEZ6L	ENSG00000100095.18	22	0.000640077	0.0160019	25	0.0412623	Yes	No
Artery-Coronary	205	ASPHD2	ENSG00000128203.6	22	0.00110868	0.0243911	22	0.0492606	Yes	No
Artery-Coronary	205	HPS4	ENSG00000100099.20	22	0.00332523	0.073155	22	0.0913724	No	No
Artery-Coronary	205	SRRD	ENSG00000100104.13	22	0.00274937	0.0604862	22	0.0803552	No	No
Artery-Coronary	205	TFIP11	ENSG00000100109.16	22	0.00323491	0.0744028	23	0.0924604	No	No
Artery-Coronary	205	TPST2	ENSG00000128294.15	22	0.000835024	0.0200406	24	0.0450416	Yes	No
Artery-Coronary	205	CRYBB1	ENSG00000100122.5	22	0.000158527	0.00364612	23	0.0273325	Yes	No
Artery-Coronary	205	MIAT	ENSG00000225783.6	22	0.00179174	0.0430018	24	0.0653061	No	No
Artery-Coronary	205	MIATNB	ENSG00000244625.5	22	0.000275504	0.00688759	25	0.0320598	Yes	No
Artery-Coronary	205	LINC01422	ENSG00000223704.1	22	0.000231092	0.0055462	24	0.0300514	Yes	No
Artery-Coronary	205	LINC01422	ENSG00000235271.5	22	0.000240598	0.00577436	24	0.0305353	Yes	No
Artery-Coronary	205	CTA-992D9.8	ENSG00000280025.1	22	0.00164212	0.0377687	23	0.0609349	No	No
Artery-Coronary	205	LINC01638	ENSG00000233521.5	22	0.000267547	0.00615358	23	0.0310116	Yes	No
Artery-Coronary	205	MN1	ENSG00000169184.5	22	0.000543291	0.0103225	19	0.0359334	Yes	No
Artery-Coronary	205	PITPNB	ENSG00000180957.17	22	0.000792117	0.0142581	18	0.0395512	Yes	No
Artery-Coronary	205	TTC28	ENSG00000100154.14	22	0.00127333	0.0280133	22	0.0521637	No	No
Artery-Coronary	205	CHEK2	ENSG00000183765.20	22	0.0100005	0.130007	13	0.142346	No	No
Artery-Coronary	205	HSCB	ENSG00000100209.9	22	0.00305169	0.0396719	13	0.0625671	No	No
Artery-Coronary	205	CCDC117	ENSG00000159873.9	22	0.000231892	0.0030146	13	0.0262434	Yes	No
Artery-Coronary	205	XBP1	ENSG00000100219.16	22	0.000126779	0.00152135	12	0.0236681	Yes	No
Artery-Coronary	205	ZNRF3	ENSG00000183579.15	22	0.0114273	0.159982	14	0.169811	No	No
Artery-Coronary	205	KREMEN1	ENSG00000183762.12	22	0.00350734	0.0455954	13	0.0674055	No	No
Artery-Coronary	205	EMID1	ENSG00000186998.15	22	0.0149903	0.194874	13	0.202552	No	No
Artery-Coronary	205	RHBDD3	ENSG00000100263.13	22	0.00360543	0.0468705	13	0.0685105	No	No
Artery-Coronary	205	EWSR1	ENSG00000182944.17	22	0.000530862	0.0069012	13	0.0320648	Yes	No
Artery-Coronary	205	GAS2L1	ENSG00000185340.15	22	0.00632138	0.082178	13	0.0992585	No	No
Artery-Coronary	205	RASL10A	ENSG00000100276.9	22	0.00510567	0.0663737	13	0.0855443	No	No
Artery-Coronary	205	AP1B1	ENSG00000100280.16	22	0.00187321	0.026225	14	0.0506646	No	No
Artery-Coronary	205	NEFH	ENSG00000100285.9	22	0.00263556	0.0368979	14	0.0602053	No	No
Artery-Coronary	205	THOC5	ENSG00000100296.13	22	0.00373993	0.0560989	15	0.0765591	No	No
Artery-Coronary	205	NIPSNAP1	ENSG00000184117.11	22	6.96887e-05	0.00104533	15	0.0217679	Yes	No
Artery-Coronary	205	NF2	ENSG00000186575.17	22	0.00483953	0.0774324	16	0.0952213	No	No
Artery-Coronary	205	CABP7	ENSG00000100314.3	22	0.00142295	0.0227671	16	0.0475792	Yes	No
Artery-Coronary	205	ZMAT5	ENSG00000100319.12	22	5.72412e-05	0.000915859	16	0.0215595	Yes	No
Artery-Coronary	205	UQCR10	ENSG00000184076.13	22	3.5937e-05	0.000574992	16	0.0214654	Yes	No
Artery-Coronary	205	ASCC2	ENSG00000100325.14	22	0.00296636	0.0474617	16	0.0689303	No	No
Artery-Coronary	205	MTMR3	ENSG00000100330.15	22	0.000528425	0.0084548	16	0.0342317	Yes	No
Artery-Coronary	205	LIF	ENSG00000128342.4	22	0.00246397	0.0394234	16	0.0623677	No	No
Artery-Coronary	205	OSM	ENSG00000099985.3	22	0.00592183	0.0888275	15	0.105108	No	No
Artery-Coronary	205	GATSL3	ENSG00000239282.7	22	0.00359223	0.0538834	15	0.0745233	No	No
Artery-Coronary	205	TBC1D10A	ENSG00000099992.15	22	0.00469286	0.0750857	16	0.0930959	No	No
Artery-Coronary	205	SF3A1	ENSG00000099995.18	22	0.00613745	0.0981993	16	0.113513	No	No
Artery-Coronary	205	CCDC157	ENSG00000187860.10	22	3.47689e-05	0.000556303	16	0.0212967	Yes	No
Artery-Coronary	205	RNF215	ENSG00000099999.14	22	0.00380098	0.0608157	16	0.0806734	No	No
Artery-Coronary	205	SEC14L2	ENSG00000100003.17	22	0.0171925	0.27508	16	0.279637	No	No
Artery-Coronary	205	MTFP1	ENSG00000242114.5	22	0.000587534	0.00881301	15	0.0345823	Yes	No
Artery-Coronary	205	RP4-539M6.22	ENSG00000273428.3	22	6.83501e-06	0.000102525	15	0.0167003	Yes	No
Artery-Coronary	205	SEC14L4	ENSG00000133488.14	22	0.00276074	0.0414111	15	0.0640979	No	No
Artery-Coronary	205	SEC14L6	ENSG00000214491.8	22	0.000877433	0.0131615	15	0.0383899	Yes	No
Artery-Coronary	205	GAL3ST1	ENSG00000128242.12	22	0.000398487	0.00597731	15	0.0308269	Yes	No
Artery-Coronary	205	PES1	ENSG00000100029.17	22	0.00354078	0.0531117	15	0.0739469	No	No
Artery-Coronary	205	TCN2	ENSG00000185339.8	22	0.00316929	0.0475394	15	0.0690096	No	No
Artery-Coronary	205	SLC35E4	ENSG00000100036.12	22	0.000463048	0.00694572	15	0.0321715	Yes	No
Artery-Coronary	205	DUSP18	ENSG00000167065.13	22	0.00212188	0.0318282	15	0.0556434	No	No
Artery-Coronary	205	OSBP2	ENSG00000184792.15	22	0.0084865	0.127297	15	0.139849	No	No
Artery-Coronary	205	MORC2	ENSG00000133422.12	22	0.00141365	0.0197911	14	0.0448182	Yes	No
Artery-Coronary	205	SMTN	ENSG00000183963.18	22	0.0107453	0.150434	14	0.161059	No	No
Artery-Coronary	205	SELENOM	ENSG00000198832.10	22	9.46684e-05	0.00132536	14	0.02292	Yes	No
Artery-Coronary	205	INPP5J	ENSG00000185133.13	22	0.0274412	0.384176	14	0.386398	No	No
Artery-Coronary	205	RNF185	ENSG00000138942.15	22	0.00798463	0.119769	15	0.132883	No	No
Artery-Coronary	205	LIMK2	ENSG00000182541.17	22	0.00133725	0.0213961	16	0.0463914	Yes	No
Artery-Coronary	205	PIK3IP1	ENSG00000100100.12	22	0.000177864	0.00266796	15	0.0255111	Yes	No
Artery-Coronary	205	PATZ1	ENSG00000100105.17	22	0.000173547	0.00277676	16	0.0258227	Yes	No
Artery-Coronary	205	LINC01521	ENSG00000213888.3	22	0.00355725	0.056916	16	0.0772739	No	No
Artery-Coronary	205	DRG1	ENSG00000185721.12	22	0.000927483	0.0157672	17	0.0410172	Yes	No
Artery-Coronary	205	EIF4ENIF1	ENSG00000184708.17	22	0.000923347	0.0166202	18	0.0419304	Yes	No
Artery-Coronary	205	SFI1	ENSG00000198089.15	22	0.00173461	0.0329575	19	0.0566885	No	No
Artery-Coronary	205	PISD	ENSG00000241878.11	22	0.000145609	0.00262095	18	0.0254372	Yes	No
Artery-Coronary	205	PRR14L	ENSG00000183530.13	22	0.000292975	0.00527356	18	0.029693	Yes	No
Artery-Coronary	205	DEPDC5	ENSG00000100150.16	22	0.000261567	0.00523133	20	0.0296222	Yes	No
Artery-Coronary	205	YWHAH	ENSG00000128245.14	22	0.00142239	0.0270254	19	0.0513235	No	No
Artery-Coronary	205	SLC5A1	ENSG00000100170.9	22	0.00229022	0.0458044	20	0.0675918	No	No
Artery-Coronary	205	SLC5A4	ENSG00000100191.5	22	0.000238056	0.00476111	20	0.0287727	Yes	No
Artery-Coronary	205	RFPL3S	ENSG00000205853.10	22	0.00528721	0.105744	20	0.12018	No	No
Artery-Coronary	205	RP1-149A16.17	ENSG00000241954.1	22	0.00273347	0.0546695	20	0.0752561	No	No
Artery-Coronary	205	RTCB	ENSG00000100220.11	22	0.010168	0.213529	21	0.220215	No	No
Artery-Coronary	205	FBXO7	ENSG00000100225.17	22	0.00283059	0.0594423	21	0.079498	No	No
Artery-Coronary	205	SYN3	ENSG00000185666.14	22	0.000166614	0.00433197	26	0.0280423	Yes	No
Artery-Coronary	205	TIMP3	ENSG00000100234.11	22	0.001241	0.028543	23	0.052673	No	No
Artery-Coronary	205	LARGE1	ENSG00000133424.20	22	0.00038735	0.0123952	32	0.0376839	Yes	No
Artery-Coronary	205	HMGXB4	ENSG00000100281.13	22	0.00110803	0.0243766	22	0.0492536	Yes	No
Artery-Coronary	205	TOM1	ENSG00000100284.20	22	0.000261788	0.00575933	22	0.0305188	Yes	No
Artery-Coronary	205	HMOX1	ENSG00000100292.16	22	0.00227805	0.047839	21	0.0692313	No	No
Artery-Coronary	205	MCM5	ENSG00000100297.15	22	0.00631365	0.132587	21	0.144631	No	No
Artery-Coronary	205	RASD2	ENSG00000100302.6	22	0.00123696	0.0247391	20	0.0495299	Yes	No
Artery-Coronary	205	MB	ENSG00000198125.12	22	0.000586464	0.0123158	21	0.0376382	Yes	No
Artery-Coronary	205	APOL6	ENSG00000221963.5	22	0.00509614	0.101923	20	0.116777	No	No
Artery-Coronary	205	APOL5	ENSG00000128313.2	22	9.57581e-05	0.00191516	20	0.0243164	Yes	No
Artery-Coronary	205	RBFOX2	ENSG00000100320.22	22	0.000336552	0.0077407	23	0.0331616	Yes	No
Artery-Coronary	205	RP1-78B3.1	ENSG00000279652.1	22	0.000357284	0.00714568	20	0.0324038	Yes	No
Artery-Coronary	205	APOL3	ENSG00000128284.19	22	0.00511051	0.10221	20	0.117047	No	No
Artery-Coronary	205	APOL4	ENSG00000100336.17	22	0.000879708	0.0167144	19	0.0420525	Yes	No
Artery-Coronary	205	APOL2	ENSG00000128335.13	22	0.000559597	0.0106323	19	0.0362316	Yes	No
Artery-Coronary	205	APOL1	ENSG00000100342.20	22	9.64491e-05	0.00183253	19	0.0242798	Yes	No
Artery-Coronary	205	MYH9	ENSG00000100345.20	22	0.00184611	0.0387684	21	0.0617444	No	No
Artery-Coronary	205	RP4-633O19__A.1	ENSG00000223695.1	22	0.00114523	0.0229046	20	0.0477399	Yes	No
Artery-Coronary	205	TXN2	ENSG00000100348.9	22	0.0012962	0.025924	20	0.050391	No	No
Artery-Coronary	205	FOXRED2	ENSG00000100350.14	22	0.000347928	0.00695856	20	0.0322055	Yes	No
Artery-Coronary	205	EIF3D	ENSG00000100353.17	22	0.000111649	0.00223299	20	0.0251906	Yes	No
Artery-Coronary	205	IFT27	ENSG00000100360.14	22	6.35289e-05	0.00120705	19	0.0225736	Yes	No
Artery-Coronary	205	PVALB	ENSG00000100362.12	22	4.96324e-06	9.92648e-05	20	0.0167003	Yes	No
Artery-Coronary	205	NCF4	ENSG00000100365.14	22	0.00384301	0.0768603	20	0.0946974	No	No
Artery-Coronary	205	CSF2RB	ENSG00000100368.13	22	0.00140432	0.0280863	20	0.0522401	No	No
Artery-Coronary	205	TST	ENSG00000128311.13	22	0.00035777	0.00715539	20	0.0324099	Yes	No
Artery-Coronary	205	MPST	ENSG00000128309.16	22	9.50284e-05	0.00190057	20	0.0243164	Yes	No
Artery-Coronary	205	KCTD17	ENSG00000100379.17	22	0.00151738	0.0303475	20	0.0543489	No	No
Artery-Coronary	205	TMPRSS6	ENSG00000187045.16	22	0.0127919	0.255838	20	0.260772	No	No
Artery-Coronary	205	IL2RB	ENSG00000100385.13	22	0.000325682	0.00651364	20	0.031496	Yes	No
Artery-Coronary	205	C1QTNF6	ENSG00000133466.13	22	9.58502e-05	0.001917	20	0.0243164	Yes	No
Artery-Coronary	205	RAC2	ENSG00000128340.14	22	0.00016511	0.00313709	19	0.026427	Yes	No
Artery-Coronary	205	CYTH4	ENSG00000100055.20	22	0.00293173	0.0557029	19	0.0761944	No	No
Artery-Coronary	205	ELFN2	ENSG00000166897.14	22	0.00471001	0.0894902	19	0.105681	No	No
Artery-Coronary	205	MFNG	ENSG00000100060.17	22	0.000218013	0.00414224	19	0.027847	Yes	No
Artery-Coronary	205	CARD10	ENSG00000100065.14	22	0.000706636	0.0134261	19	0.0386662	Yes	No
Artery-Coronary	205	CDC42EP1	ENSG00000128283.6	22	0.00300199	0.0540358	18	0.0746515	No	No
Artery-Coronary	205	LGALS2	ENSG00000100079.6	22	0.000202076	0.00363736	18	0.0273122	Yes	No
Artery-Coronary	205	GGA1	ENSG00000100083.18	22	0.00110415	0.0198747	18	0.0448569	Yes	No
Artery-Coronary	205	SH3BP1	ENSG00000100092.20	22	0.000924633	0.0166434	18	0.0419562	Yes	No
Artery-Coronary	205	PDXP	ENSG00000241360.1	22	0.000258034	0.00464461	18	0.028579	Yes	No
Artery-Coronary	205	LGALS1	ENSG00000100097.11	22	0.00737066	0.132672	18	0.144707	No	No
Artery-Coronary	205	NOL12	ENSG00000273899.4	22	6.21794e-05	0.00111923	18	0.021901	Yes	No
Artery-Coronary	205	TRIOBP	ENSG00000100106.19	22	0.000521657	0.00938983	18	0.0351173	Yes	No
Artery-Coronary	205	H1F0	ENSG00000189060.5	22	0.000331266	0.00563152	17	0.0301894	Yes	No
Artery-Coronary	205	GCAT	ENSG00000100116.16	22	0.000440459	0.00748781	17	0.0328691	Yes	No
Artery-Coronary	205	ANKRD54	ENSG00000100124.14	22	0.00155451	0.0264267	17	0.0508497	No	No
Artery-Coronary	205	EIF3L	ENSG00000100129.17	22	0.00366392	0.0622866	17	0.081945	No	No
Artery-Coronary	205	MICALL1	ENSG00000100139.13	22	0.000955412	0.0171974	18	0.0425316	Yes	No
Artery-Coronary	205	C22orf23	ENSG00000128346.10	22	0.00269849	0.0458743	17	0.0676601	No	No
Artery-Coronary	205	POLR2F	ENSG00000100142.14	22	0.0025032	0.0425543	17	0.0649241	No	No
Artery-Coronary	205	PICK1	ENSG00000100151.15	22	0.000416726	0.00708434	17	0.0323701	Yes	No
Artery-Coronary	205	SLC16A8	ENSG00000100156.10	22	8.1589e-05	0.00138701	17	0.0232623	Yes	No
Artery-Coronary	205	BAIAP2L2	ENSG00000128298.16	22	0.00834162	0.141808	17	0.153151	No	No
Artery-Coronary	205	CTA-228A9.3	ENSG00000272720.1	22	0.000220908	0.00375544	17	0.0274163	Yes	No
Artery-Coronary	205	PLA2G6	ENSG00000184381.18	22	0.000659352	0.0118683	18	0.0372711	Yes	No
Artery-Coronary	205	MAFF	ENSG00000185022.11	22	0.00170299	0.0289509	17	0.0531185	No	No
Artery-Coronary	205	TMEM184B	ENSG00000198792.12	22	0.000159385	0.00270954	17	0.0256711	Yes	No
Artery-Coronary	205	CSNK1E	ENSG00000213923.11	22	0.00011356	0.00193052	17	0.02434	Yes	No
Artery-Coronary	205	KDELR3	ENSG00000100196.10	22	0.00045137	0.00767328	17	0.0330786	Yes	No
Artery-Coronary	205	DDX17	ENSG00000100201.20	22	0.0013618	0.0231506	17	0.0479942	Yes	No
Artery-Coronary	205	DMC1	ENSG00000100206.9	22	0.00066924	0.0113771	17	0.0367819	Yes	No
Artery-Coronary	205	FAM227A	ENSG00000184949.15	22	4.19109e-06	7.12486e-05	17	0.0161109	Yes	No
Artery-Coronary	205	CBY1	ENSG00000100211.10	22	0.00217153	0.0347445	16	0.0582904	No	No
Artery-Coronary	205	TOMM22	ENSG00000100216.5	22	0.000629345	0.0100695	16	0.0357961	Yes	No
Artery-Coronary	205	JOSD1	ENSG00000100221.10	22	0.000206446	0.00330313	16	0.0268945	Yes	No
Artery-Coronary	205	GTPBP1	ENSG00000100226.15	22	0.00783477	0.125356	16	0.138081	No	No
Artery-Coronary	205	SUN2	ENSG00000100242.15	22	0.00813453	0.130153	16	0.142467	No	No
Artery-Coronary	205	DNAL4	ENSG00000100246.12	22	7.0657e-05	0.00113051	16	0.021901	Yes	No
Artery-Coronary	205	NPTXR	ENSG00000221890.3	22	0.000595267	0.00952427	16	0.0353029	Yes	No
Artery-Coronary	205	CBX6	ENSG00000183741.11	22	0.00068483	0.0102725	15	0.0358825	Yes	No
Artery-Coronary	205	APOBEC3A	ENSG00000128383.12	22	0.000960747	0.0153719	16	0.0406403	Yes	No
Artery-Coronary	205	APOBEC3B	ENSG00000179750.15	22	0.000153142	0.00245027	16	0.0253322	Yes	No
Artery-Coronary	205	APOBEC3C	ENSG00000244509.3	22	0.00210138	0.0336221	16	0.0572	No	No
Artery-Coronary	205	APOBEC3D	ENSG00000243811.8	22	0.00759143	0.121463	16	0.13442	No	No
Artery-Coronary	205	APOBEC3F	ENSG00000128394.16	22	0.00194518	0.0311229	16	0.0549768	No	No
Artery-Coronary	205	APOBEC3G	ENSG00000239713.8	22	0.000571277	0.00914043	16	0.0348796	Yes	No
Artery-Coronary	205	APOBEC3H	ENSG00000100298.15	22	2.69107e-06	4.03661e-05	15	0.0126877	Yes	No
Artery-Coronary	205	CBX7	ENSG00000100307.12	22	0.0034058	0.051087	15	0.0721371	No	No
Artery-Coronary	205	PDGFB	ENSG00000100311.16	22	0.00112597	0.0168896	15	0.0422178	Yes	No
Artery-Coronary	205	RPL3	ENSG00000100316.15	22	0.00111761	0.0156466	14	0.040901	Yes	No
Artery-Coronary	205	SYNGR1	ENSG00000100321.14	22	0.00289666	0.0405532	14	0.0633436	No	No
Artery-Coronary	205	TAB1	ENSG00000100324.13	22	0.00264738	0.0370633	14	0.0603581	No	No
Artery-Coronary	205	MGAT3	ENSG00000128268.11	22	0.00100135	0.014019	14	0.0392215	Yes	No
Artery-Coronary	205	MIEF1	ENSG00000100335.13	22	0.00713115	0.0998361	14	0.114916	No	No
Artery-Coronary	205	ATF4	ENSG00000128272.14	22	0.00708557	0.099198	14	0.114355	No	No
Artery-Coronary	205	RPS19BP1	ENSG00000187051.8	22	0.00520495	0.0728694	14	0.0911618	No	No
Artery-Coronary	205	CACNA1I	ENSG00000100346.17	22	0.00190476	0.0285714	15	0.0526848	No	No
Artery-Coronary	205	ENTHD1	ENSG00000176177.9	22	0.00702897	0.105435	15	0.119904	No	No
Artery-Coronary	205	GRAP2	ENSG00000100351.16	22	0.00179524	0.0251333	14	0.0498328	Yes	No
Artery-Coronary	205	RP3-370M22.8	ENSG00000225528.3	22	0.00057646	0.00807044	14	0.0335688	Yes	No
Artery-Coronary	205	FAM83F	ENSG00000133477.16	22	0.000723373	0.0101272	14	0.0358256	Yes	No
Artery-Coronary	205	TNRC6B	ENSG00000100354.20	22	0.0134003	0.201004	15	0.20833	No	No
Artery-Coronary	205	ADSL	ENSG00000239900.12	22	0.00139938	0.0167925	12	0.0421306	Yes	No
Artery-Coronary	205	SGSM3	ENSG00000100359.20	22	0.00169569	0.0186525	11	0.0438727	Yes	No
Artery-Coronary	205	MKL1	ENSG00000196588.14	22	0.0152047	0.182456	12	0.190851	No	No
Artery-Coronary	205	MCHR1	ENSG00000128285.4	22	0.00392825	0.0432107	11	0.0654683	No	No
Artery-Coronary	205	SLC25A17	ENSG00000100372.14	22	0.0135958	0.149554	11	0.160261	No	No
Artery-Coronary	205	ST13	ENSG00000100380.13	22	0.00525142	0.0577656	11	0.0779546	No	No
Artery-Coronary	205	XPNPEP3	ENSG00000196236.12	22	0.0154336	0.169769	11	0.178864	No	No
Artery-Coronary	205	DNAJB7	ENSG00000172404.4	22	0.000762816	0.00839097	11	0.0341109	Yes	No
Artery-Coronary	205	RBX1	ENSG00000100387.8	22	0.00126105	0.0151325	12	0.0404072	Yes	No
Artery-Coronary	205	EP300	ENSG00000100393.12	22	0.0063492	0.0825396	13	0.0995543	No	No
Artery-Coronary	205	L3MBTL2	ENSG00000100395.14	22	0.00587401	0.0704882	12	0.0890621	No	No
Artery-Coronary	205	CHADL	ENSG00000100399.15	22	0.0029621	0.0355452	12	0.059053	No	No
Artery-Coronary	205	RANGAP1	ENSG00000100401.19	22	0.00958431	0.115012	12	0.128575	No	No
Artery-Coronary	205	ZC3H7B	ENSG00000100403.11	22	0.00825805	0.107355	13	0.121624	No	No
Artery-Coronary	205	TEF	ENSG00000167074.14	22	0.00561538	0.073	13	0.0912678	No	No
Artery-Coronary	205	CTA-223H9.9	ENSG00000273424.1	22	0.00891879	0.115944	13	0.1294	No	No
Artery-Coronary	205	TOB2	ENSG00000183864.4	22	0.000543238	0.0070621	13	0.0323179	Yes	No
Artery-Coronary	205	PHF5A	ENSG00000100410.7	22	0.00849982	0.110498	13	0.124524	No	No
Artery-Coronary	205	ACO2	ENSG00000100412.15	22	0.000141189	0.00197665	14	0.0244064	Yes	No
Artery-Coronary	205	POLR3H	ENSG00000100413.16	22	0.00231972	0.0301563	13	0.0541638	No	No
Artery-Coronary	205	CSDC2	ENSG00000172346.14	22	6.15208e-05	0.000861291	14	0.0215595	Yes	No
Artery-Coronary	205	PMM1	ENSG00000100417.11	22	0.00029949	0.00419286	14	0.0279254	Yes	No
Artery-Coronary	205	DESI1	ENSG00000100418.7	22	0.00180427	0.0252598	14	0.0499069	Yes	No
Artery-Coronary	205	XRCC6	ENSG00000196419.12	22	5.15912e-05	0.000722277	14	0.0215595	Yes	No
Artery-Coronary	205	SNU13	ENSG00000100138.13	22	0.00491698	0.0688377	14	0.0875843	No	No
Artery-Coronary	205	C22orf46	ENSG00000184208.10	22	0.00255998	0.0358398	14	0.0592365	No	No
Artery-Coronary	205	MEI1	ENSG00000167077.12	22	0.00264812	0.0423699	16	0.0647806	No	No
Artery-Coronary	205	CCDC134	ENSG00000100147.13	22	0.00632861	0.0949291	15	0.110618	No	No
Artery-Coronary	205	SREBF2	ENSG00000198911.11	22	0.000327304	0.00523686	16	0.0296441	Yes	No
Artery-Coronary	205	TNFRSF13C	ENSG00000159958.6	22	0.00278324	0.0445319	16	0.066586	No	No
Artery-Coronary	205	CENPM	ENSG00000100162.14	22	0.00411124	0.0657798	16	0.0849806	No	No
Artery-Coronary	205	SEPT3	ENSG00000100167.19	22	0.00598714	0.0957942	16	0.111423	No	No
Artery-Coronary	205	WBP2NL	ENSG00000183066.14	22	0.00127049	0.0215983	17	0.0465475	Yes	No
Artery-Coronary	205	NAGA	ENSG00000198951.11	22	0.000926054	0.0157429	17	0.0409956	Yes	No
Artery-Coronary	205	FAM109B	ENSG00000177096.8	22	0.000961881	0.016352	17	0.0416198	Yes	No
Artery-Coronary	205	SMDT1	ENSG00000183172.8	22	5.75486e-05	0.000978326	17	0.0216273	Yes	No
Artery-Coronary	205	NDUFA6	ENSG00000184983.9	22	0.000643416	0.0109381	17	0.0364672	Yes	No
Artery-Coronary	205	CYP2D6	ENSG00000100197.20	22	0.00055972	0.00951524	17	0.0353029	Yes	No
Artery-Coronary	205	RP4-669P10.20	ENSG00000281538.1	22	0.00622561	0.105835	17	0.120268	No	No
Artery-Coronary	205	TCF20	ENSG00000100207.18	22	0.000510394	0.00969748	19	0.0355672	Yes	No
Artery-Coronary	205	OGFRP1	ENSG00000182057.4	22	0.000590824	0.0106348	18	0.0362316	Yes	No
Artery-Coronary	205	Z83851.4	ENSG00000233903.2	22	0.00127326	0.0229187	18	0.0477399	Yes	No
Artery-Coronary	205	CTA-989H11.1	ENSG00000273366.1	22	0.000140989	0.0025378	18	0.0253322	Yes	No
Artery-Coronary	205	LINC01315	ENSG00000229891.1	22	0.000633167	0.011397	18	0.0367819	Yes	No
Artery-Coronary	205	NFAM1	ENSG00000235568.6	22	0.0109398	0.207857	19	0.214799	No	No
Artery-Coronary	205	RRP7A	ENSG00000189306.10	22	0.000799989	0.0151998	19	0.0404515	Yes	No
Artery-Coronary	205	SERHL2	ENSG00000183569.17	22	0.00762763	0.144925	19	0.156001	No	No
Artery-Coronary	205	POLDIP3	ENSG00000100227.17	22	3.86122e-05	0.000733631	19	0.0215595	Yes	No
Artery-Coronary	205	CYB5R3	ENSG00000100243.20	22	2.00199e-05	0.000400398	20	0.0210214	Yes	No
Artery-Coronary	205	A4GALT	ENSG00000128274.15	22	0.00267688	0.0535377	20	0.074286	No	No
Artery-Coronary	205	ARFGAP3	ENSG00000242247.10	22	0.00269331	0.0565595	21	0.0769765	No	No
Artery-Coronary	205	PACSIN2	ENSG00000100266.18	22	0.000686972	0.0158003	23	0.0410339	Yes	No
Artery-Coronary	205	TTLL1	ENSG00000100271.16	22	0.000132994	0.00292586	22	0.0260795	Yes	No
Artery-Coronary	205	BIK	ENSG00000100290.2	22	0.000168874	0.00371522	22	0.0274068	Yes	No
Artery-Coronary	205	MCAT	ENSG00000100294.12	22	0.000952129	0.0209468	22	0.0459175	Yes	No
Artery-Coronary	205	TSPO	ENSG00000100300.17	22	7.51605e-05	0.00165353	22	0.0239069	Yes	No
Artery-Coronary	205	TTLL12	ENSG00000100304.12	22	0.00191783	0.0421922	22	0.0646635	No	No
Artery-Coronary	205	SCUBE1	ENSG00000159307.18	22	0.000476248	0.01143	24	0.0368507	Yes	No
Artery-Coronary	205	EFCAB6	ENSG00000186976.14	22	0.00142927	0.0414488	29	0.064122	No	No
Artery-Coronary	205	SULT4A1	ENSG00000130540.13	22	0.00092496	0.024049	26	0.0489004	Yes	No
Artery-Coronary	205	PNPLA3	ENSG00000100344.10	22	7.45944e-05	0.00193945	26	0.0243494	Yes	No
Artery-Coronary	205	SAMM50	ENSG00000100347.14	22	0.000601605	0.0156417	26	0.0408986	Yes	No
Artery-Coronary	205	PARVB	ENSG00000188677.14	22	0.000199389	0.00558289	28	0.0300912	Yes	No
Artery-Coronary	205	PARVG	ENSG00000138964.16	22	0.0005048	0.0136296	27	0.0388682	Yes	No
Artery-Coronary	205	KIAA1644	ENSG00000138944.7	22	0.000687151	0.0185531	27	0.0438054	Yes	No
Artery-Coronary	205	LDOC1L	ENSG00000188636.3	22	0.000634364	0.0171278	27	0.0424762	Yes	No
Artery-Coronary	205	PRR5	ENSG00000186654.20	22	0.000420982	0.0117875	28	0.0371739	Yes	No
Artery-Coronary	205	ARHGAP8	ENSG00000241484.9	22	0.00135921	0.0380578	28	0.0611684	No	No
Artery-Coronary	205	PHF21B	ENSG00000056487.15	22	0.000161232	0.00451451	28	0.0284185	Yes	No
Artery-Coronary	205	NUP50-AS1	ENSG00000226328.6	22	0.000392564	0.0102067	26	0.0358554	Yes	No
Artery-Coronary	205	CTA-217C2.2	ENSG00000273243.1	22	0.000164741	0.00428326	26	0.0280171	Yes	No
Artery-Coronary	205	NUP50	ENSG00000093000.18	22	0.00160086	0.0416223	26	0.0642273	No	No
Artery-Coronary	205	KIAA0930	ENSG00000100364.18	22	0.00125921	0.0327395	26	0.0564504	No	No
Artery-Coronary	205	CTA-268H5.14	ENSG00000273287.2	22	0.000303409	0.00758522	25	0.0329364	Yes	No
Artery-Coronary	205	UPK3A	ENSG00000100373.9	22	0.000154905	0.00387264	25	0.0275296	Yes	No
Artery-Coronary	205	FAM118A	ENSG00000100376.11	22	2.43287e-05	0.000608219	25	0.0214654	Yes	No
Artery-Coronary	205	SMC1B	ENSG00000077935.16	22	0.000977932	0.0244483	25	0.0493035	Yes	No
Artery-Coronary	205	RIBC2	ENSG00000128408.8	22	0.00211303	0.0507127	24	0.0718009	No	No
Artery-Coronary	205	FBLN1	ENSG00000077942.18	22	0.000378643	0.00984473	26	0.035658	Yes	No
Artery-Coronary	205	ATXN10	ENSG00000130638.16	22	0.000144458	0.0037559	26	0.0274163	Yes	No
Artery-Coronary	205	CITF22-92A6.1	ENSG00000273145.1	22	6.26209e-05	0.00144028	23	0.0233594	Yes	No
Artery-Coronary	205	PRR34	ENSG00000182257.6	22	0.0019436	0.0447028	23	0.0667524	No	No
Artery-Coronary	205	RP6-109B7.2	ENSG00000231010.1	22	5.21464e-05	0.00119937	23	0.0224534	Yes	No
Artery-Coronary	205	RP6-109B7.4	ENSG00000235159.1	22	0.000173566	0.00399203	23	0.0276677	Yes	No
Artery-Coronary	205	MIRLET7BHG	ENSG00000197182.14	22	0.000595766	0.0142984	24	0.0395935	Yes	No
Artery-Coronary	205	PPARA	ENSG00000186951.16	22	0.000701102	0.0168264	24	0.042162	Yes	No
Artery-Coronary	205	CDPF1	ENSG00000205643.10	22	4.30326e-05	0.000989749	23	0.0216273	Yes	No
Artery-Coronary	205	PKDREJ	ENSG00000130943.6	22	0.000339551	0.00780967	23	0.033213	Yes	No
Artery-Coronary	205	TTC38	ENSG00000075234.16	22	0.000393449	0.00904933	23	0.0348336	Yes	No
Artery-Coronary	205	GTSE1-AS1	ENSG00000277232.2	22	0.000185867	0.00408907	22	0.0277254	Yes	No
Artery-Coronary	205	GTSE1	ENSG00000075218.18	22	7.10799e-05	0.00163484	23	0.0238164	Yes	No
Artery-Coronary	205	TRMU	ENSG00000100416.12	22	0.00116047	0.0266908	23	0.0510886	No	No
Artery-Coronary	205	CELSR1	ENSG00000075275.16	22	0.00072776	0.0174662	24	0.0428035	Yes	No
Artery-Coronary	205	GRAMD4	ENSG00000075240.16	22	0.00108148	0.0248741	23	0.0496428	Yes	No
Artery-Coronary	205	CERK	ENSG00000100422.13	22	0.000249019	0.00547841	22	0.0300514	Yes	No
Artery-Coronary	205	TBC1D22A	ENSG00000054611.13	22	0.00232495	0.0627735	27	0.0823558	No	No
Artery-Coronary	205	FAM19A5	ENSG00000219438.8	22	0.000259868	0.00987498	38	0.0356838	Yes	No
Artery-Coronary	205	LINC01310	ENSG00000205632.3	22	0.000218973	0.00744509	34	0.0328268	Yes	No
Artery-Coronary	205	C22orf34	ENSG00000188511.12	22	0.000900798	0.0324287	36	0.0561889	No	No
Artery-Coronary	205	RP1-29C18.9	ENSG00000213279.2	22	0.000951187	0.0313892	33	0.0552208	No	No
Artery-Coronary	205	BRD1	ENSG00000100425.18	22	0.0020366	0.061098	30	0.080922	No	No
Artery-Coronary	205	RP3-522J7.6	ENSG00000260613.1	22	0.000201634	0.00584738	29	0.03065	Yes	No
Artery-Coronary	205	ZBED4	ENSG00000100426.6	22	0.000457787	0.012818	28	0.0380653	Yes	No
Artery-Coronary	205	ALG12	ENSG00000182858.13	22	0.00401063	0.108287	27	0.122448	No	No
Artery-Coronary	205	CITF22-1A6.3	ENSG00000273192.1	22	0.000131479	0.00354994	27	0.0272831	Yes	No
Artery-Coronary	205	CRELD2	ENSG00000184164.14	22	0.000639342	0.0172622	27	0.0426166	Yes	No
Artery-Coronary	205	CITF22-49E9.3	ENSG00000278869.1	22	0.00223462	0.0603347	27	0.0802405	No	No
Artery-Coronary	205	PIM3	ENSG00000198355.4	22	0.000125634	0.00326648	26	0.0268205	Yes	No
Artery-Coronary	205	MLC1	ENSG00000100427.15	22	0.000155604	0.00373449	24	0.0274163	Yes	No
Artery-Coronary	205	MOV10L1	ENSG00000073146.15	22	0.000266493	0.00612933	23	0.0310116	Yes	No
Artery-Coronary	205	PANX2	ENSG00000073150.13	22	0.000787236	0.0173192	22	0.0426712	Yes	No
Artery-Coronary	205	TRABD	ENSG00000170638.9	22	0.000942063	0.0197833	21	0.0448145	Yes	No
Artery-Coronary	205	SELENOO	ENSG00000073169.13	22	0.00232478	0.0488204	21	0.0700742	No	No
Artery-Coronary	205	TUBGCP6	ENSG00000128159.11	22	0.00590671	0.118134	20	0.131345	No	No
Artery-Coronary	205	HDAC10	ENSG00000100429.17	22	0.00178997	0.0357993	20	0.0592365	No	No
Artery-Coronary	205	MAPK12	ENSG00000188130.13	22	0.000301163	0.00602326	20	0.0309206	Yes	No
Artery-Coronary	205	MAPK11	ENSG00000185386.14	22	0.0017644	0.0335236	19	0.0571296	No	No
Artery-Coronary	205	PLXNB2	ENSG00000196576.14	22	0.00199151	0.0378387	19	0.0609721	No	No
Artery-Coronary	205	DENND6B	ENSG00000205593.11	22	0.000919366	0.0165486	18	0.0418347	Yes	No
Artery-Coronary	205	PPP6R2	ENSG00000100239.15	22	0.00533167	0.0959701	18	0.111591	No	No
Artery-Coronary	205	SBF1	ENSG00000100241.20	22	0.0117312	0.187699	16	0.195751	No	No
Artery-Coronary	205	ADM2	ENSG00000128165.8	22	0.000385292	0.00577938	15	0.0305353	Yes	No
Artery-Coronary	205	LMF2	ENSG00000100258.17	22	0.00543953	0.081593	15	0.098765	No	No
Artery-Coronary	205	NCAPH2	ENSG00000025770.18	22	0.000550901	0.00826351	15	0.0338862	Yes	No
Artery-Coronary	205	SCO2	ENSG00000130489.14	22	0.0052691	0.0790365	15	0.0965708	No	No
Artery-Coronary	205	TYMP	ENSG00000025708.13	22	0.000497728	0.00746592	15	0.0328317	Yes	No
Artery-Coronary	205	ODF3B	ENSG00000177989.13	22	0.000413607	0.00620411	15	0.0310917	Yes	No
Artery-Coronary	205	CTA-384D8.35	ENSG00000272666.1	22	0.00222607	0.031165	14	0.0549979	No	No
Artery-Coronary	205	KLHDC7B	ENSG00000130487.5	22	0.00010431	0.00146034	14	0.0234323	Yes	No
Artery-Coronary	205	CPT1B	ENSG00000205560.12	22	0.00158638	0.0222093	14	0.047048	Yes	No
Artery-Coronary	205	CHKB	ENSG00000100288.19	22	0.000555021	0.00777029	14	0.0331976	Yes	No
Artery-Coronary	205	MAPK8IP2	ENSG00000008735.13	22	0.00157948	0.0221127	14	0.0469494	Yes	No
Artery-Coronary	205	ARSA	ENSG00000100299.17	22	0.000132548	0.00185567	14	0.0243164	Yes	No
Artery-Coronary	205	SHANK3	ENSG00000251322.7	22	0.00189656	0.0246553	13	0.0494652	Yes	No
Artery-Coronary	205	ACR	ENSG00000100312.10	22	0.00456612	0.0547935	12	0.075381	No	No
Artery-Coronary	205	RABL2B	ENSG00000079974.17	22	0.000246393	0.00295671	12	0.0261961	Yes	No
Artery-Tibial	564	AP006222.2	ENSG00000228463.9	1	0.000203913	0.00203913	10	0.0127683	Yes	No
Artery-Tibial	564	RP4-669L17.10	ENSG00000237094.11	1	0.000774837	0.0100729	13	0.0230825	Yes	No
Artery-Tibial	564	RP5-857K21.4	ENSG00000230021.8	1	1.1998e-06	2.03967e-05	17	0.00194099	Yes	Yes
Artery-Tibial	564	RP11-206L10.9	ENSG00000237491.8	1	5.04652e-05	0.000857908	17	0.00964711	Yes	Yes
Artery-Tibial	564	FAM87B	ENSG00000177757.2	1	0.0011182	0.0190095	17	0.0315323	Yes	No
Artery-Tibial	564	LINC00115	ENSG00000225880.5	1	0.000550113	0.00935192	17	0.022308	Yes	No
Artery-Tibial	564	RP11-54O7.16	ENSG00000272438.1	1	0.000444627	0.00800329	18	0.0209493	Yes	No
Artery-Tibial	564	RP11-54O7.1	ENSG00000230699.2	1	0.00142675	0.0256814	18	0.0374106	Yes	No
Artery-Tibial	564	RP11-54O7.3	ENSG00000223764.2	1	0.00413087	0.0743557	18	0.0799287	No	No
Artery-Tibial	564	SAMD11	ENSG00000187634.11	1	0.000158101	0.00284581	18	0.0143398	Yes	No
Artery-Tibial	564	NOC2L	ENSG00000188976.10	1	0.000273099	0.00491579	18	0.0174187	Yes	No
Artery-Tibial	564	KLHL17	ENSG00000187961.13	1	0.000994138	0.0188886	19	0.0314542	Yes	No
Artery-Tibial	564	PLEKHN1	ENSG00000187583.10	1	0.000661637	0.0125711	19	0.0256131	Yes	No
Artery-Tibial	564	PERM1	ENSG00000187642.9	1	6.59233e-05	0.00125254	19	0.0111629	Yes	No
Artery-Tibial	564	RP11-54O7.17	ENSG00000272512.1	1	0.000563268	0.0107021	19	0.0237852	Yes	No
Artery-Tibial	564	HES4	ENSG00000188290.10	1	2.89312e-05	0.000549693	19	0.00826398	Yes	Yes
Artery-Tibial	564	ISG15	ENSG00000187608.8	1	8.00723e-05	0.00152137	19	0.0118617	Yes	No
Artery-Tibial	564	AGRN	ENSG00000188157.14	1	0.000123904	0.00247807	20	0.0136437	Yes	No
Artery-Tibial	564	C1orf159	ENSG00000131591.17	1	0.000156343	0.0032832	21	0.0150726	Yes	No
Artery-Tibial	564	TTLL10	ENSG00000162571.13	1	7.78215e-06	0.000171207	22	0.0053195	Yes	Yes
Artery-Tibial	564	TNFRSF18	ENSG00000186891.13	1	0.00101558	0.0223427	22	0.0345351	Yes	No
Artery-Tibial	564	TNFRSF4	ENSG00000186827.10	1	0.000914016	0.0201083	22	0.0325261	Yes	No
Artery-Tibial	564	SDF4	ENSG00000078808.16	1	0.000508565	0.0111884	22	0.0243095	Yes	No
Artery-Tibial	564	B3GALT6	ENSG00000176022.4	1	3.31725e-05	0.000729795	22	0.00917016	Yes	Yes
Artery-Tibial	564	C1QTNF12	ENSG00000184163.3	1	0.000317971	0.00731333	23	0.0202081	Yes	No
Artery-Tibial	564	RP5-902P8.12	ENSG00000260179.1	1	0.0014694	0.0337961	23	0.0442123	Yes	No
Artery-Tibial	564	UBE2J2	ENSG00000160087.20	1	0.00116007	0.0266817	23	0.0382164	Yes	No
Artery-Tibial	564	LINC01786	ENSG00000230415.1	1	0.000443525	0.0102011	23	0.0232275	Yes	No
Artery-Tibial	564	SCNN1D	ENSG00000162572.20	1	0.00141921	0.0326419	23	0.0431957	Yes	No
Artery-Tibial	564	ACAP3	ENSG00000131584.18	1	0.0015149	0.0348428	23	0.0451133	Yes	No
Artery-Tibial	564	PUSL1	ENSG00000169972.11	1	0.000164036	0.00377282	23	0.0157661	Yes	No
Artery-Tibial	564	INTS11	ENSG00000127054.20	1	0.000311524	0.00747658	24	0.0204038	Yes	No
Artery-Tibial	564	CPTP	ENSG00000224051.6	1	0.0004131	0.00991441	24	0.0229092	Yes	No
Artery-Tibial	564	TAS1R3	ENSG00000169962.4	1	2.53767e-05	0.000609041	24	0.0086057	Yes	Yes
Artery-Tibial	564	DVL1	ENSG00000107404.19	1	0.000648293	0.015559	24	0.028453	Yes	No
Artery-Tibial	564	MXRA8	ENSG00000162576.16	1	0.00239351	0.0574442	24	0.0649261	No	No
Artery-Tibial	564	AURKAIP1	ENSG00000175756.13	1	3.00537e-06	7.51343e-05	25	0.00347003	Yes	Yes
Artery-Tibial	564	CCNL2	ENSG00000221978.11	1	0.00191032	0.0477581	25	0.056343	No	No
Artery-Tibial	564	MRPL20	ENSG00000242485.5	1	7.81153e-05	0.00195288	25	0.0126411	Yes	No
Artery-Tibial	564	RP4-758J18.13	ENSG00000272455.1	1	2.53349e-05	0.000633373	25	0.00870609	Yes	Yes
Artery-Tibial	564	ANKRD65	ENSG00000235098.8	1	8.01411e-11	2.00353e-09	25	4.9178e-06	Yes	Yes
Artery-Tibial	564	LINC01770	ENSG00000225285.1	1	0.00267972	0.0696728	26	0.0757328	No	No
Artery-Tibial	564	VWA1	ENSG00000179403.11	1	0.000146184	0.00380078	26	0.0158003	Yes	No
Artery-Tibial	564	ATAD3C	ENSG00000215915.9	1	0.0008627	0.0232929	27	0.0354144	Yes	No
Artery-Tibial	564	ATAD3B	ENSG00000160072.19	1	6.77617e-08	1.82957e-06	27	0.000532807	Yes	Yes
Artery-Tibial	564	ATAD3A	ENSG00000197785.13	1	1.86783e-07	5.04314e-06	27	0.000952211	Yes	Yes
Artery-Tibial	564	TMEM240	ENSG00000205090.8	1	9.32526e-05	0.00251782	27	0.0137149	Yes	No
Artery-Tibial	564	SSU72	ENSG00000160075.11	1	0.000262705	0.00735575	28	0.0202316	Yes	No
Artery-Tibial	564	RP5-832C2.5	ENSG00000215014.4	1	1.71218e-07	4.79412e-06	28	0.000935882	Yes	Yes
Artery-Tibial	564	FNDC10	ENSG00000228594.3	1	0.000291507	0.0081622	28	0.0210823	Yes	No
Artery-Tibial	564	MIB2	ENSG00000197530.12	1	0.00137023	0.0397366	29	0.0493141	Yes	No
Artery-Tibial	564	MMP23B	ENSG00000189409.13	1	9.39285e-05	0.00272393	29	0.0141002	Yes	No
Artery-Tibial	564	CDK11B	ENSG00000248333.8	1	0.00208187	0.0603744	29	0.0674263	No	No
Artery-Tibial	564	SLC35E2B	ENSG00000189339.11	1	0.00184334	0.0534567	29	0.0613126	No	No
Artery-Tibial	564	CDK11A	ENSG00000008128.22	1	0.000224052	0.00649752	29	0.0194142	Yes	No
Artery-Tibial	564	SLC35E2	ENSG00000215790.6	1	0.000274915	0.00797255	29	0.0209264	Yes	No
Artery-Tibial	564	NADK	ENSG00000008130.15	1	0.000332598	0.00964534	29	0.0226318	Yes	No
Artery-Tibial	564	GNB1	ENSG00000078369.17	1	0.00097168	0.0291504	30	0.040288	Yes	No
Artery-Tibial	564	CALML6	ENSG00000169885.9	1	7.11156e-05	0.00206235	29	0.0128342	Yes	No
Artery-Tibial	564	TMEM52	ENSG00000178821.12	1	0.00077364	0.0224356	29	0.0346288	Yes	No
Artery-Tibial	564	GABRD	ENSG00000187730.8	1	0.00122764	0.0368291	30	0.0468046	Yes	No
Artery-Tibial	564	PRKCZ	ENSG00000067606.16	1	0.00108859	0.0337464	31	0.0441641	Yes	No
Artery-Tibial	564	FAAP20	ENSG00000162585.16	1	0.000775741	0.0232722	30	0.0354081	Yes	No
Artery-Tibial	564	SKI	ENSG00000157933.9	1	0.00185233	0.0555699	30	0.0632416	No	No
Artery-Tibial	564	MORN1	ENSG00000116151.13	1	1.90706e-06	5.72118e-05	30	0.00312893	Yes	Yes
Artery-Tibial	564	RER1	ENSG00000157916.19	1	2.61734e-09	7.85202e-08	30	7.10071e-05	Yes	Yes
Artery-Tibial	564	PEX10	ENSG00000157911.9	1	6.22429e-05	0.00186729	30	0.012505	Yes	No
Artery-Tibial	564	PLCH2	ENSG00000149527.17	1	0.000107762	0.00334061	31	0.0151295	Yes	No
Artery-Tibial	564	PANK4	ENSG00000157881.13	1	0.00101687	0.0315229	31	0.0422123	Yes	No
Artery-Tibial	564	HES5	ENSG00000197921.5	1	0.000883124	0.0264937	30	0.038089	Yes	No
Artery-Tibial	564	RP3-395M20.12	ENSG00000272449.1	1	0.000564649	0.0169395	30	0.0297417	Yes	No
Artery-Tibial	564	TNFRSF14	ENSG00000157873.17	1	0.000738848	0.0229043	31	0.0350781	Yes	No
Artery-Tibial	564	RP3-395M20.9	ENSG00000228037.1	1	0.000181422	0.00562408	31	0.0184449	Yes	No
Artery-Tibial	564	FAM213B	ENSG00000157870.14	1	0.002241	0.0694711	31	0.0755572	No	No
Artery-Tibial	564	MMEL1	ENSG00000142606.15	1	0.000405696	0.0125766	31	0.0256131	Yes	No
Artery-Tibial	564	TTC34	ENSG00000215912.12	1	0.000247354	0.00841005	34	0.0213487	Yes	No
Artery-Tibial	564	PRDM16	ENSG00000142611.16	1	7.22228e-05	0.00310558	43	0.0148677	Yes	No
Artery-Tibial	564	RP11-22L13.1	ENSG00000272235.1	1	0.00241065	0.089194	37	0.0938073	No	No
Artery-Tibial	564	ARHGEF16	ENSG00000130762.14	1	0.000101909	0.00387254	38	0.0158916	Yes	No
Artery-Tibial	564	RP11-168F9.2	ENSG00000272088.1	1	0.00010744	0.00408271	38	0.0162595	Yes	No
Artery-Tibial	564	MEGF6	ENSG00000162591.15	1	0.000725399	0.0297413	41	0.0407606	Yes	No
Artery-Tibial	564	TPRG1L	ENSG00000158109.14	1	1.07087e-05	0.000417638	39	0.0075132	Yes	Yes
Artery-Tibial	564	WRAP73	ENSG00000116213.15	1	1.43037e-06	5.72147e-05	40	0.00312893	Yes	Yes
Artery-Tibial	564	TP73	ENSG00000078900.14	1	0.000197347	0.00809123	41	0.0209983	Yes	No
Artery-Tibial	564	SMIM1	ENSG00000235169.7	1	0.000224851	0.00944374	42	0.0223964	Yes	No
Artery-Tibial	564	LRRC47	ENSG00000130764.9	1	9.33664e-05	0.00392139	42	0.0160003	Yes	No
Artery-Tibial	564	CEP104	ENSG00000116198.12	1	8.41529e-05	0.00361858	43	0.0155406	Yes	No
Artery-Tibial	564	DFFB	ENSG00000169598.15	1	2.18947e-05	0.000941472	43	0.00994359	Yes	Yes
Artery-Tibial	564	C1orf174	ENSG00000198912.10	1	8.19977e-05	0.0035259	43	0.0154103	Yes	No
Artery-Tibial	564	LINC01134	ENSG00000236423.5	1	0.000775067	0.0333279	43	0.043795	Yes	No
Artery-Tibial	564	AJAP1	ENSG00000196581.10	1	0.000340401	0.0149776	44	0.0279268	Yes	No
Artery-Tibial	564	NPHP4	ENSG00000131697.17	1	0.000267616	0.00909895	34	0.0221261	Yes	No
Artery-Tibial	564	KCNAB2	ENSG00000069424.14	1	9.54789e-05	0.00315081	33	0.0149179	Yes	No
Artery-Tibial	564	CHD5	ENSG00000116254.17	1	0.000237553	0.0076017	32	0.0205274	Yes	No
Artery-Tibial	564	RPL22	ENSG00000116251.9	1	3.50848e-06	0.000108763	31	0.00419006	Yes	Yes
Artery-Tibial	564	RNF207	ENSG00000158286.12	1	0.00027857	0.00863567	31	0.0216358	Yes	No
Artery-Tibial	564	ICMT	ENSG00000116237.15	1	0.000405709	0.012577	31	0.0256131	Yes	No
Artery-Tibial	564	GPR153	ENSG00000158292.6	1	0.000534094	0.0165569	31	0.0294128	Yes	No
Artery-Tibial	564	ACOT7	ENSG00000097021.19	1	0.000656988	0.0210236	32	0.0333769	Yes	No
Artery-Tibial	564	ESPN	ENSG00000187017.15	1	0.00023015	0.00690451	30	0.0197522	Yes	No
Artery-Tibial	564	TNFRSF25	ENSG00000215788.9	1	0.000351406	0.0105422	30	0.0235946	Yes	No
Artery-Tibial	564	PLEKHG5	ENSG00000171680.21	1	4.36208e-05	0.00135225	31	0.0114085	Yes	No
Artery-Tibial	564	NOL9	ENSG00000162408.10	1	0.00111145	0.0333436	30	0.0438037	Yes	No
Artery-Tibial	564	TAS1R1	ENSG00000173662.20	1	0.000113821	0.00341462	30	0.0152429	Yes	No
Artery-Tibial	564	ZBTB48	ENSG00000204859.12	1	0.00176471	0.0529412	30	0.060837	No	No
Artery-Tibial	564	KLHL21	ENSG00000162413.16	1	4.17207e-06	0.000125162	30	0.00450864	Yes	Yes
Artery-Tibial	564	PHF13	ENSG00000116273.5	1	0.000201571	0.00604714	30	0.0189602	Yes	No
Artery-Tibial	564	THAP3	ENSG00000041988.15	1	0.000281869	0.00845606	30	0.0214037	Yes	No
Artery-Tibial	564	DNAJC11	ENSG00000007923.15	1	1.09483e-05	0.00032845	30	0.00675066	Yes	Yes
Artery-Tibial	564	CAMTA1	ENSG00000171735.18	1	0.000639706	0.0255883	40	0.0373065	Yes	No
Artery-Tibial	564	VAMP3	ENSG00000049245.12	1	0.000132565	0.00344669	26	0.0152674	Yes	No
Artery-Tibial	564	PER3	ENSG00000049246.14	1	0.00125456	0.0338731	27	0.0442659	Yes	No
Artery-Tibial	564	PARK7	ENSG00000116288.12	1	0.00241035	0.0674899	28	0.0737666	No	No
Artery-Tibial	564	ERRFI1	ENSG00000116285.12	1	0.000112871	0.00316039	28	0.0149381	Yes	No
Artery-Tibial	564	RP11-431K24.1	ENSG00000238290.1	1	0.000175344	0.00508499	29	0.0176456	Yes	No
Artery-Tibial	564	SLC45A1	ENSG00000162426.14	1	0.000255913	0.00742149	29	0.0203278	Yes	No
Artery-Tibial	564	RERE	ENSG00000142599.17	1	0.00130504	0.0430663	33	0.0521947	No	No
Artery-Tibial	564	ENO1	ENSG00000074800.13	1	0.000269674	0.00701154	26	0.0198613	Yes	No
Artery-Tibial	564	SLC2A5	ENSG00000142583.17	1	0.000917325	0.0238505	26	0.0358834	Yes	No
Artery-Tibial	564	GPR157	ENSG00000180758.11	1	0.000688334	0.0172084	25	0.029972	Yes	No
Artery-Tibial	564	MIR34AHG	ENSG00000228526.6	1	0.000214699	0.00536749	25	0.0180938	Yes	No
Artery-Tibial	564	LINC01759	ENSG00000234546.3	1	0.00280432	0.0701079	25	0.0761197	No	No
Artery-Tibial	564	RP3-510D11.4	ENSG00000281937.1	1	0.000213262	0.00533155	25	0.018034	Yes	No
Artery-Tibial	564	H6PD	ENSG00000049239.12	1	0.000124051	0.00310128	25	0.0148677	Yes	No
Artery-Tibial	564	SPSB1	ENSG00000171621.13	1	0.000874277	0.0218569	25	0.0341033	Yes	No
Artery-Tibial	564	SLC25A33	ENSG00000171612.6	1	0.000964658	0.0250811	26	0.0369085	Yes	No
Artery-Tibial	564	TMEM201	ENSG00000188807.12	1	6.57684e-05	0.00170998	26	0.0121926	Yes	No
Artery-Tibial	564	PIK3CD	ENSG00000171608.15	1	3.44042e-06	9.28912e-05	27	0.00383668	Yes	Yes
Artery-Tibial	564	CLSTN1	ENSG00000171603.16	1	0.000229781	0.00643387	28	0.0193573	Yes	No
Artery-Tibial	564	CTNNBIP1	ENSG00000178585.14	1	7.4592e-05	0.00208858	28	0.012867	Yes	No
Artery-Tibial	564	LZIC	ENSG00000162441.11	1	0.000906524	0.0244762	27	0.0364144	Yes	No
Artery-Tibial	564	NMNAT1	ENSG00000173614.13	1	0.000373113	0.0104472	28	0.0234737	Yes	No
Artery-Tibial	564	RBP7	ENSG00000162444.11	1	0.000417494	0.0112723	27	0.024387	Yes	No
Artery-Tibial	564	UBE4B	ENSG00000130939.18	1	0.00122821	0.0356181	29	0.0457871	Yes	No
Artery-Tibial	564	KIF1B	ENSG00000054523.17	1	0.000651185	0.0188844	29	0.0314532	Yes	No
Artery-Tibial	564	PGD	ENSG00000142657.20	1	0.000945141	0.0236285	25	0.0357193	Yes	No
Artery-Tibial	564	CENPS	ENSG00000175279.21	1	0.000462816	0.0115704	25	0.0246287	Yes	No
Artery-Tibial	564	CORT	ENSG00000241563.3	1	0.000347635	0.00869087	25	0.0216824	Yes	No
Artery-Tibial	564	DFFA	ENSG00000160049.11	1	1.72212e-05	0.000430529	25	0.00760262	Yes	Yes
Artery-Tibial	564	PEX14	ENSG00000142655.12	1	0.000675363	0.0189102	28	0.031474	Yes	No
Artery-Tibial	564	CASZ1	ENSG00000130940.14	1	0.000140916	0.00408657	29	0.0162595	Yes	No
Artery-Tibial	564	C1orf127	ENSG00000175262.14	1	0.000161955	0.00485865	30	0.0173312	Yes	No
Artery-Tibial	564	TARDBP	ENSG00000120948.16	1	0.00100641	0.0301923	30	0.0411359	Yes	No
Artery-Tibial	564	MASP2	ENSG00000009724.16	1	0.00083329	0.0249987	30	0.036844	Yes	No
Artery-Tibial	564	SRM	ENSG00000116649.9	1	0.000852635	0.0255791	30	0.0373065	Yes	No
Artery-Tibial	564	EXOSC10	ENSG00000171824.13	1	0.000772562	0.0231769	30	0.0353318	Yes	No
Artery-Tibial	564	MTOR	ENSG00000198793.12	1	0.000588196	0.0188223	32	0.0313954	Yes	No
Artery-Tibial	564	ANGPTL7	ENSG00000171819.4	1	5.63419e-07	1.69026e-05	30	0.00176012	Yes	Yes
Artery-Tibial	564	UBIAD1	ENSG00000120942.13	1	8.86222e-05	0.00265867	30	0.013973	Yes	No
Artery-Tibial	564	FBXO2	ENSG00000116661.9	1	1.47469e-05	0.000427661	29	0.00757855	Yes	Yes
Artery-Tibial	564	FBXO44	ENSG00000132879.13	1	0.00106473	0.0308771	29	0.0417101	Yes	No
Artery-Tibial	564	FBXO6	ENSG00000116663.10	1	0.000368503	0.0106866	29	0.0237592	Yes	No
Artery-Tibial	564	MAD2L2	ENSG00000116670.14	1	0.000367778	0.0106656	29	0.02374	Yes	No
Artery-Tibial	564	AGTRAP	ENSG00000177674.15	1	6.58325e-05	0.00190914	29	0.0125923	Yes	No
Artery-Tibial	564	MTHFR	ENSG00000177000.10	1	0.000275276	0.00825827	30	0.0211813	Yes	No
Artery-Tibial	564	CLCN6	ENSG00000011021.21	1	1.29198e-05	0.000400514	31	0.00740756	Yes	Yes
Artery-Tibial	564	NPPA	ENSG00000175206.10	1	0.000357752	0.0110903	31	0.0242035	Yes	No
Artery-Tibial	564	NPPB	ENSG00000120937.8	1	0.000595361	0.0184562	31	0.0310592	Yes	No
Artery-Tibial	564	KIAA2013	ENSG00000116685.15	1	0.000236294	0.0073251	31	0.0202101	Yes	No
Artery-Tibial	564	PLOD1	ENSG00000083444.16	1	0.000122936	0.00381101	31	0.0158003	Yes	No
Artery-Tibial	564	MFN2	ENSG00000116688.16	1	0.00108015	0.0324046	30	0.0429976	Yes	No
Artery-Tibial	564	MIIP	ENSG00000116691.10	1	1.44139e-05	0.000418003	29	0.0075132	Yes	Yes
Artery-Tibial	564	TNFRSF8	ENSG00000120949.14	1	0.000135993	0.00407978	30	0.0162595	Yes	No
Artery-Tibial	564	TNFRSF1B	ENSG00000028137.18	1	0.000478748	0.0138837	29	0.0268829	Yes	No
Artery-Tibial	564	VPS13D	ENSG00000048707.13	1	1.26397e-06	4.17111e-05	33	0.00272855	Yes	Yes
Artery-Tibial	564	DHRS3	ENSG00000162496.8	1	0.00120669	0.0374074	31	0.0473399	Yes	No
Artery-Tibial	564	RP11-474O21.5	ENSG00000272482.1	1	0.000991091	0.0297327	30	0.0407606	Yes	No
Artery-Tibial	564	PDPN	ENSG00000162493.16	1	6.96645e-05	0.00236859	34	0.0134234	Yes	No
Artery-Tibial	564	PRDM2	ENSG00000116731.22	1	0.000811587	0.0292171	36	0.0403175	Yes	No
Artery-Tibial	564	KAZN	ENSG00000189337.16	1	0.000784117	0.0415582	53	0.0508962	No	No
Artery-Tibial	564	TMEM51	ENSG00000171729.13	1	6.64945e-06	0.000232731	35	0.00597737	Yes	Yes
Artery-Tibial	564	FHAD1	ENSG00000142621.19	1	0.000369944	0.013318	36	0.0263111	Yes	No
Artery-Tibial	564	EFHD2	ENSG00000142634.12	1	0.000192921	0.00655932	34	0.0194683	Yes	No
Artery-Tibial	564	CTRC	ENSG00000162438.11	1	8.62404e-05	0.00284593	33	0.0143398	Yes	No
Artery-Tibial	564	CELA2A	ENSG00000142615.7	1	0.000455681	0.0150375	33	0.0279868	Yes	No
Artery-Tibial	564	CELA2B	ENSG00000215704.9	1	9.51553e-05	0.00314013	33	0.0148797	Yes	No
Artery-Tibial	564	CASP9	ENSG00000132906.17	1	0.000110258	0.00374878	34	0.015729	Yes	No
Artery-Tibial	564	DNAJC16	ENSG00000116138.12	1	0.00061064	0.0207618	34	0.033147	Yes	No
Artery-Tibial	564	AGMAT	ENSG00000116771.5	1	0.000182875	0.00603489	33	0.018955	Yes	No
Artery-Tibial	564	DDI2	ENSG00000197312.11	1	0.00342303	0.11296	33	0.11643	No	No
Artery-Tibial	564	PLEKHM2	ENSG00000116786.11	1	8.83322e-05	0.00282663	32	0.0143398	Yes	No
Artery-Tibial	564	SLC25A34	ENSG00000162461.7	1	0.000614542	0.0196653	32	0.0321316	Yes	No
Artery-Tibial	564	TMEM82	ENSG00000162460.6	1	9.90178e-05	0.00306955	31	0.0148107	Yes	No
Artery-Tibial	564	FBLIM1	ENSG00000162458.12	1	4.64773e-05	0.0014408	31	0.0117049	Yes	No
Artery-Tibial	564	UQCRHL	ENSG00000233954.6	1	0.000736187	0.0220856	30	0.034315	Yes	No
Artery-Tibial	564	SPEN	ENSG00000065526.10	1	0.0010781	0.0334212	31	0.0438755	Yes	No
Artery-Tibial	564	ZBTB17	ENSG00000116809.11	1	0.000937	0.02811	30	0.0393921	Yes	No
Artery-Tibial	564	HSPB7	ENSG00000173641.17	1	0.000486109	0.0140972	29	0.0270593	Yes	No
Artery-Tibial	564	CLCNKA	ENSG00000186510.11	1	0.00068784	0.0199474	29	0.0323671	Yes	No
Artery-Tibial	564	CLCNKB	ENSG00000184908.17	1	0.000416819	0.0120878	29	0.0251592	Yes	No
Artery-Tibial	564	FAM131C	ENSG00000185519.8	1	0.000180841	0.00524439	29	0.0179108	Yes	No
Artery-Tibial	564	EPHA2	ENSG00000142627.12	1	0.00043081	0.0129243	30	0.025924	Yes	No
Artery-Tibial	564	ARHGEF19	ENSG00000142632.16	1	0.00042373	0.0122882	29	0.0253494	Yes	No
Artery-Tibial	564	RSG1	ENSG00000132881.11	1	0.000551264	0.0154354	28	0.0283496	Yes	No
Artery-Tibial	564	FBXO42	ENSG00000037637.10	1	0.000821381	0.0254628	31	0.0372152	Yes	No
Artery-Tibial	564	SZRD1	ENSG00000055070.16	1	0.00101096	0.0303288	30	0.0412597	Yes	No
Artery-Tibial	564	SPATA21	ENSG00000187144.11	1	0.000107755	0.00323265	30	0.0150036	Yes	No
Artery-Tibial	564	NECAP2	ENSG00000157191.19	1	0.000576921	0.0173076	30	0.0300505	Yes	No
Artery-Tibial	564	LINC01772	ENSG00000226029.1	1	0.00039247	0.0113816	29	0.0244707	Yes	No
Artery-Tibial	564	RP4-798A10.7	ENSG00000261135.1	1	0.0023139	0.0671032	29	0.0734234	No	No
Artery-Tibial	564	LINC01783	ENSG00000233421.4	1	0.00101455	0.0294219	29	0.0405116	Yes	No
Artery-Tibial	564	NBPF1	ENSG00000219481.10	1	0.000221404	0.00664212	30	0.0195173	Yes	No
Artery-Tibial	564	RP11-108M9.3	ENSG00000228549.3	1	0.000545003	0.0158051	29	0.0286889	Yes	No
Artery-Tibial	564	RP11-108M9.4	ENSG00000238142.1	1	8.06642e-05	0.00233926	29	0.013374	Yes	No
Artery-Tibial	564	CROCC	ENSG00000058453.16	1	0.000827632	0.024829	30	0.0367135	Yes	No
Artery-Tibial	564	MFAP2	ENSG00000117122.13	1	0.00029849	0.00895471	30	0.0219763	Yes	No
Artery-Tibial	564	ATP13A2	ENSG00000159363.17	1	2.37309e-05	0.000711927	30	0.00905148	Yes	Yes
Artery-Tibial	564	SDHB	ENSG00000117118.9	1	0.0010273	0.030819	30	0.041656	Yes	No
Artery-Tibial	564	PADI2	ENSG00000117115.12	1	7.53091e-06	0.000225927	30	0.0059418	Yes	Yes
Artery-Tibial	564	PADI4	ENSG00000159339.13	1	0.000166655	0.00516629	31	0.0177748	Yes	No
Artery-Tibial	564	RCC2	ENSG00000179051.13	1	0.000101925	0.00315968	31	0.0149381	Yes	No
Artery-Tibial	564	ARHGEF10L	ENSG00000074964.16	1	0.000317354	0.0104727	33	0.0234945	Yes	No
Artery-Tibial	564	IGSF21	ENSG00000117154.11	1	0.000487582	0.0190157	39	0.0315344	Yes	No
Artery-Tibial	564	ALDH4A1	ENSG00000159423.16	1	8.77266e-05	0.00307043	35	0.0148108	Yes	No
Artery-Tibial	564	IFFO2	ENSG00000169991.10	1	9.50815e-05	0.00332785	35	0.0151295	Yes	No
Artery-Tibial	564	UBR4	ENSG00000127481.14	1	0.000776085	0.027163	35	0.03865	Yes	No
Artery-Tibial	564	EMC1	ENSG00000127463.13	1	0.000331369	0.0109352	33	0.0240313	Yes	No
Artery-Tibial	564	MRTO4	ENSG00000053372.4	1	6.15806e-05	0.00203216	33	0.0127588	Yes	No
Artery-Tibial	564	AKR7A3	ENSG00000162482.4	1	2.24269e-07	7.40087e-06	33	0.00119964	Yes	Yes
Artery-Tibial	564	AKR7A2	ENSG00000053371.12	1	1.46494e-08	4.83429e-07	33	0.000201788	Yes	Yes
Artery-Tibial	564	PQLC2	ENSG00000040487.12	1	0.000823473	0.0271746	33	0.0386581	Yes	No
Artery-Tibial	564	CAPZB	ENSG00000077549.17	1	0.000433743	0.0147473	34	0.0277017	Yes	No
Artery-Tibial	564	MINOS1	ENSG00000173436.13	1	0.000223086	0.00713875	32	0.0199982	Yes	No
Artery-Tibial	564	NBL1	ENSG00000158747.13	1	0.00101432	0.0324583	32	0.0430379	Yes	No
Artery-Tibial	564	HTR6	ENSG00000158748.3	1	0.000144981	0.00463938	32	0.0170391	Yes	No
Artery-Tibial	564	TMCO4	ENSG00000162542.13	1	0.000820086	0.0278829	34	0.0392211	Yes	No
Artery-Tibial	564	OTUD3	ENSG00000169914.5	1	0.000971173	0.0291352	30	0.0402824	Yes	No
Artery-Tibial	564	PLA2G2A	ENSG00000188257.10	1	7.12066e-05	0.00206499	29	0.012839	Yes	No
Artery-Tibial	564	PLA2G5	ENSG00000127472.10	1	0.000205432	0.00616295	30	0.0191052	Yes	No
Artery-Tibial	564	UBXN10	ENSG00000162543.5	1	0.000359918	0.0104376	29	0.02346	Yes	No
Artery-Tibial	564	CAMK2N1	ENSG00000162545.5	1	2.46281e-06	7.14215e-05	29	0.00342238	Yes	Yes
Artery-Tibial	564	MUL1	ENSG00000090432.6	1	0.000623218	0.0180733	29	0.0306876	Yes	No
Artery-Tibial	564	FAM43B	ENSG00000183114.7	1	0.000311523	0.00903418	29	0.0220436	Yes	No
Artery-Tibial	564	CDA	ENSG00000158825.5	1	0.00236561	0.0709683	30	0.0768935	No	No
Artery-Tibial	564	PINK1	ENSG00000158828.7	1	0.000116687	0.00350062	30	0.0153595	Yes	No
Artery-Tibial	564	DDOST	ENSG00000244038.9	1	0.000961109	0.0288333	30	0.0400075	Yes	No
Artery-Tibial	564	KIF17	ENSG00000117245.12	1	0.000237685	0.00713055	30	0.0199865	Yes	No
Artery-Tibial	564	SH2D5	ENSG00000189410.11	1	6.70022e-05	0.00201007	30	0.0127255	Yes	No
Artery-Tibial	564	HP1BP3	ENSG00000127483.17	1	0.0012766	0.0382981	30	0.0481011	Yes	No
Artery-Tibial	564	EIF4G3	ENSG00000075151.20	1	4.79886e-05	0.00172759	36	0.0122104	Yes	No
Artery-Tibial	564	ECE1	ENSG00000117298.14	1	0.0005689	0.0187737	33	0.0313631	Yes	No
Artery-Tibial	564	NBPF3	ENSG00000142794.18	1	0.000305546	0.00977746	32	0.0227329	Yes	No
Artery-Tibial	564	ALPL	ENSG00000162551.13	1	0.000171086	0.00547476	32	0.0182478	Yes	No
Artery-Tibial	564	RAP1GAP	ENSG00000076864.19	1	6.05717e-05	0.00193829	32	0.0126348	Yes	No
Artery-Tibial	564	USP48	ENSG00000090686.15	1	0.000137673	0.00440554	32	0.0167659	Yes	No
Artery-Tibial	564	LDLRAD2	ENSG00000187942.11	1	0.00116672	0.0361684	31	0.0462817	Yes	No
Artery-Tibial	564	HSPG2	ENSG00000142798.17	1	0.000453289	0.0145052	32	0.0274572	Yes	No
Artery-Tibial	564	CELA3B	ENSG00000219073.7	1	0.0006287	0.0194897	31	0.0319803	Yes	No
Artery-Tibial	564	CELA3A	ENSG00000142789.19	1	1.88442e-05	0.000584169	31	0.00849636	Yes	Yes
Artery-Tibial	564	LINC00339	ENSG00000218510.6	1	0.0021706	0.0672885	31	0.073598	No	No
Artery-Tibial	564	CDC42	ENSG00000070831.15	1	0.000223218	0.00691975	31	0.0197742	Yes	No
Artery-Tibial	564	RP1-224A6.9	ENSG00000271840.1	1	0.000212796	0.00659668	31	0.0195173	Yes	No
Artery-Tibial	564	WNT4	ENSG00000162552.14	1	0.000404677	0.012545	31	0.0255935	Yes	No
Artery-Tibial	564	ZBTB40	ENSG00000184677.16	1	0.000995192	0.0298558	30	0.0408522	Yes	No
Artery-Tibial	564	C1QA	ENSG00000173372.16	1	0.00116111	0.0325111	28	0.0430791	Yes	No
Artery-Tibial	564	C1QC	ENSG00000159189.11	1	0.000330052	0.00924145	28	0.0222513	Yes	No
Artery-Tibial	564	C1QB	ENSG00000173369.15	1	0.00176015	0.0492842	28	0.0576919	No	No
Artery-Tibial	564	EPHB2	ENSG00000133216.16	1	0.000376463	0.0112939	30	0.0244028	Yes	No
Artery-Tibial	564	KDM1A	ENSG00000004487.15	1	4.61569e-05	0.00124624	27	0.0111589	Yes	No
Artery-Tibial	564	LUZP1	ENSG00000169641.13	1	7.78562e-05	0.00210212	27	0.0128995	Yes	No
Artery-Tibial	564	LINC01355	ENSG00000261326.2	1	0.000367315	0.00918288	25	0.0222151	Yes	No
Artery-Tibial	564	HNRNPR	ENSG00000125944.18	1	0.00189012	0.049143	26	0.0575697	No	No
Artery-Tibial	564	ZNF436	ENSG00000125945.14	1	0.0022483	0.0584558	26	0.0658054	No	No
Artery-Tibial	564	RP5-1057J7.7	ENSG00000271420.1	1	0.00064108	0.016027	25	0.0288836	Yes	No
Artery-Tibial	564	TCEA3	ENSG00000204219.9	1	0.000721637	0.0187626	26	0.0313537	Yes	No
Artery-Tibial	564	ASAP3	ENSG00000088280.18	1	0.000255022	0.00663056	26	0.0195173	Yes	No
Artery-Tibial	564	E2F2	ENSG00000007968.6	1	0.00179533	0.0466786	26	0.0553393	No	No
Artery-Tibial	564	RP1-150O5.3	ENSG00000235052.1	1	5.62204e-06	0.000146173	26	0.00491472	Yes	Yes
Artery-Tibial	564	ID3	ENSG00000117318.8	1	0.000585604	0.0152257	26	0.0281754	Yes	No
Artery-Tibial	564	MDS2	ENSG00000197880.8	1	0.00112099	0.0313877	28	0.0421304	Yes	No
Artery-Tibial	564	RPL11	ENSG00000142676.12	1	0.000575348	0.014959	26	0.0279134	Yes	No
Artery-Tibial	564	ELOA	ENSG00000011007.12	1	0.000272156	0.00707606	26	0.0199356	Yes	No
Artery-Tibial	564	PITHD1	ENSG00000057757.9	1	0.000124081	0.0032261	26	0.0149951	Yes	No
Artery-Tibial	564	LYPLA2	ENSG00000011009.10	1	0.00106137	0.0275955	26	0.0390213	Yes	No
Artery-Tibial	564	GALE	ENSG00000117308.14	1	0.000159955	0.00415882	26	0.0163997	Yes	No
Artery-Tibial	564	HMGCL	ENSG00000117305.14	1	0.00195923	0.0509399	26	0.0591344	No	No
Artery-Tibial	564	FUCA1	ENSG00000179163.11	1	1.22549e-05	0.000318627	26	0.00674319	Yes	Yes
Artery-Tibial	564	PNRC2	ENSG00000189266.11	1	0.00266116	0.0691903	26	0.0753328	No	No
Artery-Tibial	564	SRSF10	ENSG00000188529.14	1	0.00107639	0.0279862	26	0.0392954	Yes	No
Artery-Tibial	564	MYOM3	ENSG00000142661.18	1	0.00100914	0.028256	28	0.0395026	Yes	No
Artery-Tibial	564	IL22RA1	ENSG00000142677.3	1	0.000630293	0.0176482	28	0.0303474	Yes	No
Artery-Tibial	564	IFNLR1	ENSG00000185436.11	1	6.84605e-05	0.00191689	28	0.0125956	Yes	No
Artery-Tibial	564	GRHL3	ENSG00000158055.15	1	0.0010059	0.0271594	27	0.03865	Yes	No
Artery-Tibial	564	STPG1	ENSG00000001460.17	1	0.00162891	0.0439806	27	0.052945	No	No
Artery-Tibial	564	NIPAL3	ENSG00000001461.16	1	0.00214212	0.0578371	27	0.0652629	No	No
Artery-Tibial	564	RCAN3	ENSG00000117602.11	1	0.000126629	0.00329235	26	0.015079	Yes	No
Artery-Tibial	564	NCMAP	ENSG00000184454.6	1	0.000410528	0.0106737	26	0.0237467	Yes	No
Artery-Tibial	564	SRRM1	ENSG00000133226.16	1	0.00404351	0.105131	26	0.108896	No	No
Artery-Tibial	564	CLIC4	ENSG00000169504.14	1	5.99797e-05	0.00161945	27	0.0120327	Yes	No
Artery-Tibial	564	RUNX3	ENSG00000020633.18	1	0.000725998	0.0188759	26	0.0314469	Yes	No
Artery-Tibial	564	SYF2	ENSG00000117614.9	1	0.00140828	0.0337988	24	0.0442125	Yes	No
Artery-Tibial	564	RSRP1	ENSG00000117616.17	1	0.000474496	0.0118624	25	0.024948	Yes	No
Artery-Tibial	564	RP3-465N24.6	ENSG00000272432.1	1	0.000550864	0.0132207	24	0.0262066	Yes	No
Artery-Tibial	564	RHD	ENSG00000187010.19	1	0.00125916	0.0314791	25	0.0421865	Yes	No
Artery-Tibial	564	TMEM50A	ENSG00000183726.10	1	3.6707e-05	0.000917675	25	0.00983124	Yes	Yes
Artery-Tibial	564	RHCE	ENSG00000188672.17	1	0.000790215	0.0197554	25	0.0322255	Yes	No
Artery-Tibial	564	TMEM57	ENSG00000204178.9	1	0.00019642	0.00491049	25	0.0174071	Yes	No
Artery-Tibial	564	LDLRAP1	ENSG00000157978.11	1	0.000418425	0.0100422	24	0.0230552	Yes	No
Artery-Tibial	564	RP11-70P17.1	ENSG00000225643.1	1	0.000953467	0.0219297	23	0.0341642	Yes	No
Artery-Tibial	564	MAN1C1	ENSG00000117643.14	1	0.000139632	0.00321153	23	0.0149851	Yes	No
Artery-Tibial	564	SELENON	ENSG00000162430.16	1	1.36129e-05	0.000299484	22	0.00663589	Yes	Yes
Artery-Tibial	564	MTFR1L	ENSG00000117640.17	1	0.000342114	0.0075265	22	0.0204556	Yes	No
Artery-Tibial	564	AUNIP	ENSG00000127423.10	1	0.00118313	0.0260289	22	0.0377104	Yes	No
Artery-Tibial	564	PAQR7	ENSG00000182749.5	1	0.000414258	0.00911368	22	0.0221433	Yes	No
Artery-Tibial	564	STMN1	ENSG00000117632.22	1	0.000350876	0.00771927	22	0.0206264	Yes	No
Artery-Tibial	564	PAFAH2	ENSG00000158006.13	1	0.00281748	0.0591672	21	0.0663974	No	No
Artery-Tibial	564	EXTL1	ENSG00000158008.9	1	0.00656899	0.137949	21	0.140425	No	No
Artery-Tibial	564	TRIM63	ENSG00000158022.6	1	0.000304026	0.00638454	21	0.0193435	Yes	No
Artery-Tibial	564	PDIK1L	ENSG00000175087.9	1	0.00170147	0.0340295	20	0.0443993	Yes	No
Artery-Tibial	564	FAM110D	ENSG00000197245.5	1	2.64336e-05	0.000502239	19	0.00796658	Yes	Yes
Artery-Tibial	564	RP11-96L14.7	ENSG00000236782.6	1	1.42322e-05	0.000270411	19	0.00643353	Yes	Yes
Artery-Tibial	564	CNKSR1	ENSG00000142675.17	1	0.00203695	0.038702	19	0.0484544	Yes	No
Artery-Tibial	564	CEP85	ENSG00000130695.14	1	0.00021584	0.0043168	20	0.0166565	Yes	No
Artery-Tibial	564	SH3BGRL3	ENSG00000142669.14	1	0.00438582	0.0833306	19	0.0883165	No	No
Artery-Tibial	564	UBXN11	ENSG00000158062.20	1	0.000134538	0.00269076	20	0.0140439	Yes	No
Artery-Tibial	564	CD52	ENSG00000169442.8	1	3.46673e-05	0.000693345	20	0.00900975	Yes	Yes
Artery-Tibial	564	ZNF683	ENSG00000176083.17	1	0.00046972	0.00939439	20	0.0223399	Yes	No
Artery-Tibial	564	DHDDS	ENSG00000117682.16	1	6.34127e-07	1.26825e-05	20	0.00154288	Yes	Yes
Artery-Tibial	564	HMGN2	ENSG00000198830.10	1	0.000448272	0.00896543	20	0.0219763	Yes	No
Artery-Tibial	564	RPS6KA1	ENSG00000117676.13	1	0.00365796	0.0731591	20	0.0788051	No	No
Artery-Tibial	564	ARID1A	ENSG00000117713.18	1	0.000983473	0.0196695	20	0.0321316	Yes	No
Artery-Tibial	564	PIGV	ENSG00000060642.10	1	5.44689e-05	0.00103491	19	0.0103263	Yes	No
Artery-Tibial	564	ZDHHC18	ENSG00000204160.11	1	0.000291322	0.00553513	19	0.0183387	Yes	No
Artery-Tibial	564	SFN	ENSG00000175793.11	1	0.000587003	0.0111531	19	0.0242742	Yes	No
Artery-Tibial	564	GPN2	ENSG00000142751.14	1	0.000273919	0.00520446	19	0.0178565	Yes	No
Artery-Tibial	564	GPATCH3	ENSG00000198746.12	1	0.0010304	0.0195776	19	0.0320556	Yes	No
Artery-Tibial	564	NUDC	ENSG00000090273.13	1	0.000241598	0.00483197	20	0.0172846	Yes	No
Artery-Tibial	564	TRNP1	ENSG00000253368.3	1	0.000293354	0.00557372	19	0.0183904	Yes	No
Artery-Tibial	564	FAM46B	ENSG00000158246.7	1	0.00119938	0.0227882	19	0.0349408	Yes	No
Artery-Tibial	564	SLC9A1	ENSG00000090020.10	1	0.000354393	0.00673347	19	0.0196325	Yes	No
Artery-Tibial	564	WDTC1	ENSG00000142784.15	1	0.000599332	0.0113873	19	0.0244707	Yes	No
Artery-Tibial	564	TMEM222	ENSG00000186501.14	1	0.000758081	0.0136455	18	0.0266652	Yes	No
Artery-Tibial	564	SYTL1	ENSG00000142765.17	1	9.99803e-05	0.00179965	18	0.0124033	Yes	No
Artery-Tibial	564	MAP3K6	ENSG00000142733.14	1	0.000567366	0.0102126	18	0.023242	Yes	No
Artery-Tibial	564	FCN3	ENSG00000142748.12	1	0.000686165	0.012351	18	0.025418	Yes	No
Artery-Tibial	564	GPR3	ENSG00000181773.6	1	2.21043e-05	0.000397878	18	0.00740548	Yes	Yes
Artery-Tibial	564	WASF2	ENSG00000158195.10	1	0.000588668	0.0111847	19	0.0243061	Yes	No
Artery-Tibial	564	AHDC1	ENSG00000126705.13	1	4.68512e-05	0.000843321	18	0.00959255	Yes	Yes
Artery-Tibial	564	FGR	ENSG00000000938.12	1	0.00013853	0.00249355	18	0.0136882	Yes	No
Artery-Tibial	564	IFI6	ENSG00000126709.14	1	0.000555226	0.00999406	18	0.0230177	Yes	No
Artery-Tibial	564	FAM76A	ENSG00000009780.15	1	0.00210768	0.0379382	18	0.0477829	Yes	No
Artery-Tibial	564	STX12	ENSG00000117758.13	1	0.0031017	0.0558307	18	0.0634572	No	No
Artery-Tibial	564	PPP1R8	ENSG00000117751.17	1	0.0007674	0.0145806	19	0.0275452	Yes	No
Artery-Tibial	564	THEMIS2	ENSG00000130775.15	1	4.26499e-06	8.10349e-05	19	0.00361647	Yes	Yes
Artery-Tibial	564	RPA2	ENSG00000117748.9	1	0.00286485	0.0544322	19	0.0622092	No	No
Artery-Tibial	564	SMPDL3B	ENSG00000130768.14	1	0.000257439	0.00489134	19	0.0173714	Yes	No
Artery-Tibial	564	XKR8	ENSG00000158156.7	1	2.53608e-05	0.000481856	19	0.00790267	Yes	Yes
Artery-Tibial	564	EYA3	ENSG00000158161.15	1	0.0024874	0.0497481	20	0.0581121	No	No
Artery-Tibial	564	PTAFR	ENSG00000169403.11	1	0.00181379	0.034462	19	0.0447753	Yes	No
Artery-Tibial	564	DNAJC8	ENSG00000126698.10	1	0.000358917	0.00681942	19	0.0197067	Yes	No
Artery-Tibial	564	ATPIF1	ENSG00000130770.17	1	0.00476106	0.0904601	19	0.09504	No	No
Artery-Tibial	564	SESN2	ENSG00000130766.4	1	0.00176294	0.0334959	19	0.0439473	Yes	No
Artery-Tibial	564	MED18	ENSG00000130772.13	1	2.8934e-05	0.000549746	19	0.00826398	Yes	Yes
Artery-Tibial	564	PHACTR4	ENSG00000204138.12	1	0.00519965	0.114392	22	0.117779	No	No
Artery-Tibial	564	RCC1	ENSG00000180198.15	1	0.00421436	0.0885015	21	0.0931475	No	No
Artery-Tibial	564	TRNAU1AP	ENSG00000180098.9	1	0.00205135	0.0430785	21	0.0522058	No	No
Artery-Tibial	564	TAF12	ENSG00000120656.11	1	0.000304372	0.00669618	22	0.0196042	Yes	No
Artery-Tibial	564	RAB42	ENSG00000188060.7	1	0.000866941	0.0190727	22	0.0315984	Yes	No
Artery-Tibial	564	LINC01715	ENSG00000229388.1	1	8.90256e-05	0.00195856	22	0.0126411	Yes	No
Artery-Tibial	564	GMEB1	ENSG00000162419.12	1	0.000123919	0.00285014	23	0.0143568	Yes	No
Artery-Tibial	564	YTHDF2	ENSG00000198492.15	1	4.10863e-05	0.000944984	23	0.00996117	Yes	Yes
Artery-Tibial	564	EPB41	ENSG00000159023.19	1	0.00154013	0.0431237	28	0.0522467	No	No
Artery-Tibial	564	TMEM200B	ENSG00000253304.1	1	0.000200147	0.00500368	25	0.0175357	Yes	No
Artery-Tibial	564	SRSF4	ENSG00000116350.16	1	0.000206854	0.00537821	26	0.0181051	Yes	No
Artery-Tibial	564	MECR	ENSG00000116353.15	1	0.00284788	0.0740448	26	0.0796194	No	No
Artery-Tibial	564	PTPRU	ENSG00000060656.19	1	0.00229412	0.0642354	28	0.0708685	No	No
Artery-Tibial	564	MATN1	ENSG00000162510.5	1	0.00023585	0.0075472	32	0.020471	Yes	No
Artery-Tibial	564	LAPTM5	ENSG00000162511.7	1	0.00152298	0.0487354	32	0.0571936	No	No
Artery-Tibial	564	LINC01778	ENSG00000223382.4	1	2.24625e-05	0.000696338	31	0.00901514	Yes	Yes
Artery-Tibial	564	SDC3	ENSG00000162512.15	1	0.00308944	0.0957725	31	0.100004	No	No
Artery-Tibial	564	PUM1	ENSG00000134644.15	1	0.00307988	0.0954762	31	0.0997309	No	No
Artery-Tibial	564	SNRNP40	ENSG00000060688.12	1	0.000124731	0.00336774	27	0.0151732	Yes	No
Artery-Tibial	564	ZCCHC17	ENSG00000121766.15	1	1.48248e-05	0.000400269	27	0.00740756	Yes	Yes
Artery-Tibial	564	FABP3	ENSG00000121769.7	1	0.00450427	0.112607	25	0.116135	No	No
Artery-Tibial	564	SERINC2	ENSG00000168528.11	1	0.000591505	0.0147876	25	0.027739	Yes	No
Artery-Tibial	564	TINAGL1	ENSG00000142910.15	1	8.00768e-05	0.00184177	23	0.0124911	Yes	No
Artery-Tibial	564	HCRTR1	ENSG00000121764.11	1	0.000315503	0.00694106	22	0.0197911	Yes	No
Artery-Tibial	564	PEF1	ENSG00000162517.12	1	0.00483704	0.106415	22	0.110159	No	No
Artery-Tibial	564	COL16A1	ENSG00000084636.17	1	0.002291	0.0526931	23	0.0606371	No	No
Artery-Tibial	564	ADGRB2	ENSG00000121753.12	1	0.00153873	0.0338521	22	0.0442519	Yes	No
Artery-Tibial	564	SPOCD1	ENSG00000134668.12	1	0.000286367	0.00630007	22	0.0192749	Yes	No
Artery-Tibial	564	RP11-84A19.4	ENSG00000269967.1	1	0.000779951	0.016379	21	0.0292176	Yes	No
Artery-Tibial	564	PTP4A2	ENSG00000184007.18	1	0.00213084	0.0447476	21	0.0535963	No	No
Artery-Tibial	564	KHDRBS1	ENSG00000121774.17	1	0.000103402	0.00217145	21	0.0130359	Yes	No
Artery-Tibial	564	TMEM39B	ENSG00000121775.17	1	0.00113582	0.0238522	21	0.0358834	Yes	No
Artery-Tibial	564	KPNA6	ENSG00000025800.13	1	0.00302599	0.0635458	21	0.0702692	No	No
Artery-Tibial	564	TXLNA	ENSG00000084652.15	1	0.000128455	0.0025691	20	0.0138327	Yes	No
Artery-Tibial	564	CCDC28B	ENSG00000160050.14	1	0.000985596	0.0197119	20	0.0321827	Yes	No
Artery-Tibial	564	IQCC	ENSG00000160051.11	1	0.00252983	0.0480667	19	0.0566138	No	No
Artery-Tibial	564	DCDC2B	ENSG00000222046.2	1	0.00121119	0.0230126	19	0.0351687	Yes	No
Artery-Tibial	564	TMEM234	ENSG00000160055.19	1	0.00213427	0.0405511	19	0.0500394	No	No
Artery-Tibial	564	EIF3I	ENSG00000084623.11	1	0.00485779	0.092298	19	0.0967639	No	No
Artery-Tibial	564	FAM167B	ENSG00000183615.5	1	0.000899578	0.017092	19	0.0298723	Yes	No
Artery-Tibial	564	LCK	ENSG00000182866.16	1	0.000128668	0.00244468	19	0.0135805	Yes	No
Artery-Tibial	564	HDAC1	ENSG00000116478.11	1	0.00103277	0.0196226	19	0.0320948	Yes	No
Artery-Tibial	564	MARCKSL1	ENSG00000175130.6	1	0.0016335	0.0310365	19	0.041863	Yes	No
Artery-Tibial	564	TSSK3	ENSG00000162526.6	1	0.000106473	0.00202299	19	0.0127509	Yes	No
Artery-Tibial	564	FAM229A	ENSG00000225828.1	1	0.00100484	0.019092	19	0.031606	Yes	No
Artery-Tibial	564	BSDC1	ENSG00000160058.18	1	0.000915632	0.017397	19	0.0301385	Yes	No
Artery-Tibial	564	ZBTB8A	ENSG00000160062.14	1	0.00126412	0.0240183	19	0.036039	Yes	No
Artery-Tibial	564	ZBTB8OS	ENSG00000176261.15	1	1.79796e-05	0.000323633	18	0.00675066	Yes	Yes
Artery-Tibial	564	RBBP4	ENSG00000162521.18	1	0.00317267	0.0571081	18	0.0646355	No	No
Artery-Tibial	564	SYNC	ENSG00000162520.14	1	0.00104466	0.0188038	18	0.031389	Yes	No
Artery-Tibial	564	KIAA1522	ENSG00000162522.10	1	0.00035203	0.00633654	18	0.0192989	Yes	No
Artery-Tibial	564	YARS	ENSG00000134684.10	1	5.57626e-05	0.00105949	19	0.0104299	Yes	No
Artery-Tibial	564	S100PBP	ENSG00000116497.17	1	1.52756e-06	2.90237e-05	19	0.00229809	Yes	Yes
Artery-Tibial	564	FNDC5	ENSG00000160097.16	1	0.00192558	0.0365861	19	0.0465853	Yes	No
Artery-Tibial	564	HPCA	ENSG00000121905.9	1	0.000165146	0.00313777	19	0.0148797	Yes	No
Artery-Tibial	564	TMEM54	ENSG00000121900.18	1	0.000389975	0.00740953	19	0.020308	Yes	No
Artery-Tibial	564	RNF19B	ENSG00000116514.16	1	0.000333434	0.00666867	20	0.0195431	Yes	No
Artery-Tibial	564	AK2	ENSG00000004455.16	1	0.000391095	0.008213	21	0.0211319	Yes	No
Artery-Tibial	564	AZIN2	ENSG00000142920.16	1	0.00153796	0.0322972	21	0.0429015	Yes	No
Artery-Tibial	564	TRIM62	ENSG00000116525.13	1	0.000250019	0.00525039	21	0.0179241	Yes	No
Artery-Tibial	564	ZNF362	ENSG00000160094.14	1	0.000294303	0.00647467	22	0.0194059	Yes	No
Artery-Tibial	564	RP11-415J8.7	ENSG00000270115.1	1	0.000352283	0.00775023	22	0.0206585	Yes	No
Artery-Tibial	564	A3GALT2	ENSG00000184389.9	1	0.00142068	0.031255	22	0.0420196	Yes	No
Artery-Tibial	564	PHC2	ENSG00000134686.18	1	0.00067842	0.0162821	24	0.0291355	Yes	No
Artery-Tibial	564	ZSCAN20	ENSG00000121903.14	1	0.000238673	0.00572816	24	0.0186087	Yes	No
Artery-Tibial	564	CSMD2	ENSG00000121904.17	1	0.000195777	0.00606909	31	0.0190048	Yes	No
Artery-Tibial	564	SMIM12	ENSG00000163866.8	1	1.31646e-05	0.000315951	24	0.0067271	Yes	Yes
Artery-Tibial	564	GJB5	ENSG00000189280.3	1	2.33482e-05	0.000537008	23	0.00814376	Yes	Yes
Artery-Tibial	564	GJB3	ENSG00000188910.7	1	0.000648618	0.0149182	23	0.0278797	Yes	No
Artery-Tibial	564	GJA4	ENSG00000187513.8	1	0.00221752	0.0510029	23	0.0591916	No	No
Artery-Tibial	564	DLGAP3	ENSG00000116544.11	1	0.000176449	0.00388187	22	0.0159044	Yes	No
Artery-Tibial	564	TMEM35B	ENSG00000243749.1	1	7.98179e-05	0.00167618	21	0.0121468	Yes	No
Artery-Tibial	564	ZMYM6	ENSG00000163867.16	1	0.000301181	0.00632481	21	0.0192989	Yes	No
Artery-Tibial	564	ZMYM1	ENSG00000197056.9	1	0.000249638	0.00499276	20	0.0175289	Yes	No
Artery-Tibial	564	SFPQ	ENSG00000116560.10	1	0.00407425	0.0774108	19	0.0827262	No	No
Artery-Tibial	564	ZMYM4	ENSG00000146463.11	1	0.000982027	0.0196405	20	0.0321088	Yes	No
Artery-Tibial	564	KIAA0319L	ENSG00000142687.17	1	0.000743606	0.0148721	20	0.0278388	Yes	No
Artery-Tibial	564	NCDN	ENSG00000020129.15	1	1.03303e-05	0.000196275	19	0.00560108	Yes	Yes
Artery-Tibial	564	TFAP2E	ENSG00000116819.6	1	0.00119046	0.0226188	19	0.0347813	Yes	No
Artery-Tibial	564	PSMB2	ENSG00000126067.11	1	0.000228829	0.00434776	19	0.0166644	Yes	No
Artery-Tibial	564	C1orf216	ENSG00000142686.7	1	0.00111003	0.0199806	18	0.0323978	Yes	No
Artery-Tibial	564	CLSPN	ENSG00000092853.13	1	0.000675559	0.0121601	18	0.0252214	Yes	No
Artery-Tibial	564	AGO4	ENSG00000134698.10	1	0.002335	0.04203	18	0.0512848	No	No
Artery-Tibial	564	AGO1	ENSG00000092847.11	1	0.00556657	0.0946317	17	0.0989208	No	No
Artery-Tibial	564	AGO3	ENSG00000126070.19	1	0.00116419	0.0221197	19	0.0343263	Yes	No
Artery-Tibial	564	TEKT2	ENSG00000092850.11	1	5.7913e-05	0.00104243	18	0.0103712	Yes	No
Artery-Tibial	564	ADPRHL2	ENSG00000116863.10	1	0.000616469	0.0110964	18	0.0242045	Yes	No
Artery-Tibial	564	COL8A2	ENSG00000171812.12	1	2.40784e-05	0.00045749	19	0.00776738	Yes	Yes
Artery-Tibial	564	TRAPPC3	ENSG00000054116.11	1	0.00328667	0.0624468	19	0.0693127	No	No
Artery-Tibial	564	MAP7D1	ENSG00000116871.15	1	5.24435e-05	0.000996427	19	0.0101787	Yes	No
Artery-Tibial	564	THRAP3	ENSG00000054118.13	1	0.00350946	0.0701892	20	0.0761839	No	No
Artery-Tibial	564	SH3D21	ENSG00000214193.10	1	0.00123609	0.0247217	20	0.0366249	Yes	No
Artery-Tibial	564	EVA1B	ENSG00000142694.6	1	0.000306357	0.00612713	20	0.0190995	Yes	No
Artery-Tibial	564	STK40	ENSG00000196182.10	1	0.00112832	0.0236946	21	0.0357689	Yes	No
Artery-Tibial	564	LSM10	ENSG00000181817.5	1	0.000147687	0.00310143	21	0.0148677	Yes	No
Artery-Tibial	564	OSCP1	ENSG00000116885.18	1	0.000432226	0.00950898	22	0.0224846	Yes	No
Artery-Tibial	564	MRPS15	ENSG00000116898.11	1	0.000272649	0.00599829	22	0.018909	Yes	No
Artery-Tibial	564	CSF3R	ENSG00000119535.17	1	0.000783707	0.0172415	22	0.029997	Yes	No
Artery-Tibial	564	GRIK3	ENSG00000163873.9	1	0.000387161	0.0100662	26	0.0230794	Yes	No
Artery-Tibial	564	ZC3H12A	ENSG00000163874.10	1	0.000925194	0.0240551	26	0.0360706	Yes	No
Artery-Tibial	564	MEAF6	ENSG00000163875.15	1	0.00145277	0.037772	26	0.0476596	Yes	No
Artery-Tibial	564	SNIP1	ENSG00000163877.10	1	0.00113177	0.029426	26	0.0405116	Yes	No
Artery-Tibial	564	DNALI1	ENSG00000163879.10	1	0.00101559	0.0253896	25	0.0371652	Yes	No
Artery-Tibial	564	GNL2	ENSG00000134697.12	1	1.10538e-06	2.87398e-05	26	0.00229809	Yes	Yes
Artery-Tibial	564	RSPO1	ENSG00000169218.13	1	0.000306335	0.00796471	26	0.0209154	Yes	No
Artery-Tibial	564	C1orf109	ENSG00000116922.14	1	0.00278366	0.0723753	26	0.0780973	No	No
Artery-Tibial	564	CDCA8	ENSG00000134690.10	1	0.000791662	0.0205832	26	0.0329945	Yes	No
Artery-Tibial	564	MANEAL	ENSG00000185090.14	1	5.06635e-05	0.00131725	26	0.0113562	Yes	No
Artery-Tibial	564	YRDC	ENSG00000196449.3	1	8.89572e-06	0.000231289	26	0.0059591	Yes	Yes
Artery-Tibial	564	C1orf122	ENSG00000197982.13	1	0.000406952	0.0105807	26	0.0236498	Yes	No
Artery-Tibial	564	MTF1	ENSG00000188786.9	1	0.00162704	0.0439302	27	0.052909	No	No
Artery-Tibial	564	INPP5B	ENSG00000204084.12	1	0.0025514	0.0714392	28	0.0772947	No	No
Artery-Tibial	564	SF3A3	ENSG00000183431.11	1	0.000400384	0.0108104	27	0.0239083	Yes	No
Artery-Tibial	564	FHL3	ENSG00000183386.9	1	0.000150537	0.00406449	27	0.0162444	Yes	No
Artery-Tibial	564	UTP11	ENSG00000183520.11	1	0.000102844	0.0027768	27	0.0142157	Yes	No
Artery-Tibial	564	POU3F1	ENSG00000185668.7	1	0.000181789	0.00490831	27	0.0174029	Yes	No
Artery-Tibial	564	RP5-884C9.2	ENSG00000224592.5	1	0.000222084	0.00621836	28	0.0191731	Yes	No
Artery-Tibial	564	RRAGC	ENSG00000116954.7	1	8.33263e-05	0.00216648	26	0.0130335	Yes	No
Artery-Tibial	564	MYCBP	ENSG00000214114.8	1	0.000235389	0.0063555	27	0.0193104	Yes	No
Artery-Tibial	564	GJA9	ENSG00000131233.9	1	0.000343857	0.00928415	27	0.0222601	Yes	No
Artery-Tibial	564	RHBDL2	ENSG00000158315.10	1	0.000284425	0.00767947	27	0.0205784	Yes	No
Artery-Tibial	564	AKIRIN1	ENSG00000174574.15	1	0.000242927	0.00655904	27	0.0194683	Yes	No
Artery-Tibial	564	NDUFS5	ENSG00000168653.10	1	0.000452181	0.0122089	27	0.0252678	Yes	No
Artery-Tibial	564	MACF1	ENSG00000127603.23	1	0.00106144	0.0339662	32	0.0443437	Yes	No
Artery-Tibial	564	BMP8A	ENSG00000183682.7	1	0.000237498	0.00641246	27	0.0193565	Yes	No
Artery-Tibial	564	PABPC4	ENSG00000090621.13	1	0.000100618	0.00281729	28	0.0143316	Yes	No
Artery-Tibial	564	HEYL	ENSG00000163909.7	1	0.000898482	0.0251575	28	0.0369639	Yes	No
Artery-Tibial	564	NT5C1A	ENSG00000116981.3	1	0.000677501	0.01897	28	0.0315012	Yes	No
Artery-Tibial	564	HPCAL4	ENSG00000116983.12	1	0.00116853	0.0315504	27	0.0422408	Yes	No
Artery-Tibial	564	PPIE	ENSG00000084072.16	1	6.37977e-06	0.000178633	28	0.00544167	Yes	Yes
Artery-Tibial	564	BMP8B	ENSG00000116985.11	1	0.000409258	0.01105	27	0.024153	Yes	No
Artery-Tibial	564	OXCT2	ENSG00000198754.5	1	0.000245511	0.0066288	27	0.0195173	Yes	No
Artery-Tibial	564	TRIT1	ENSG00000043514.15	1	5.29391e-05	0.00148229	28	0.0117907	Yes	No
Artery-Tibial	564	MYCL	ENSG00000116990.10	1	3.85788e-06	0.000104163	27	0.00411255	Yes	Yes
Artery-Tibial	564	MFSD2A	ENSG00000168389.17	1	0.000211326	0.00591714	28	0.0188087	Yes	No
Artery-Tibial	564	CAP1	ENSG00000131236.16	1	5.73458e-05	0.00160568	28	0.0120265	Yes	No
Artery-Tibial	564	PPT1	ENSG00000131238.16	1	0.000418926	0.011311	27	0.0244126	Yes	No
Artery-Tibial	564	RLF	ENSG00000117000.8	1	9.37781e-05	0.00262579	28	0.0139153	Yes	No
Artery-Tibial	564	ZMPSTE24	ENSG00000084073.8	1	0.00155311	0.0419341	27	0.0512017	No	No
Artery-Tibial	564	COL9A2	ENSG00000049089.13	1	0.000465629	0.0130376	28	0.02603	Yes	No
Artery-Tibial	564	SMAP2	ENSG00000084070.11	1	0.000253586	0.00735398	29	0.0202303	Yes	No
Artery-Tibial	564	ZFP69B	ENSG00000187801.14	1	0.000109236	0.00316785	29	0.0149509	Yes	No
Artery-Tibial	564	ZFP69	ENSG00000187815.9	1	0.00188147	0.0545628	29	0.0623253	No	No
Artery-Tibial	564	EXO5	ENSG00000164002.11	1	0.0013608	0.0394632	29	0.0491131	Yes	No
Artery-Tibial	564	ZNF684	ENSG00000117010.15	1	0.000263136	0.00763095	29	0.0205274	Yes	No
Artery-Tibial	564	RIMS3	ENSG00000117016.9	1	0.000848511	0.0254553	30	0.0372138	Yes	No
Artery-Tibial	564	NFYC	ENSG00000066136.20	1	0.00111925	0.0335774	30	0.0440024	Yes	No
Artery-Tibial	564	KCNQ4	ENSG00000117013.14	1	0.00152435	0.0442061	29	0.0531377	No	No
Artery-Tibial	564	CITED4	ENSG00000179862.6	1	0.00451718	0.126481	28	0.129272	No	No
Artery-Tibial	564	CTPS1	ENSG00000171793.13	1	0.000273187	0.00764922	28	0.0205325	Yes	No
Artery-Tibial	564	SLFNL1	ENSG00000171790.15	1	0.0017875	0.0500501	28	0.0583618	No	No
Artery-Tibial	564	SCMH1	ENSG00000010803.16	1	0.0002163	0.00648899	30	0.019412	Yes	No
Artery-Tibial	564	RP11-399E6.1	ENSG00000235358.1	1	0.00185227	0.0518635	28	0.059871	No	No
Artery-Tibial	564	FOXO6	ENSG00000204060.6	1	0.00118392	0.031966	27	0.0426229	Yes	No
Artery-Tibial	564	EDN2	ENSG00000127129.9	1	0.00034113	0.00886939	26	0.0218921	Yes	No
Artery-Tibial	564	HIVEP3	ENSG00000127124.14	1	0.000343103	0.0113224	33	0.024426	Yes	No
Artery-Tibial	564	FOXJ3	ENSG00000198815.8	1	0.000373392	0.010455	28	0.023482	Yes	No
Artery-Tibial	564	RIMKLA	ENSG00000177181.14	1	0.00021208	0.00551407	26	0.0183173	Yes	No
Artery-Tibial	564	ZMYND12	ENSG00000066185.12	1	0.00320713	0.0801782	25	0.0853069	No	No
Artery-Tibial	564	PPCS	ENSG00000127125.8	1	0.00446495	0.111624	25	0.115218	No	No
Artery-Tibial	564	CCDC30	ENSG00000186409.14	1	0.00376323	0.101607	27	0.105577	No	No
Artery-Tibial	564	PPIH	ENSG00000171960.10	1	5.19918e-05	0.0012478	24	0.0111589	Yes	No
Artery-Tibial	564	RP5-994D16.3	ENSG00000234917.2	1	0.00246772	0.0592252	24	0.0664408	No	No
Artery-Tibial	564	YBX1	ENSG00000065978.18	1	0.00291744	0.0700185	24	0.0760466	No	No
Artery-Tibial	564	CLDN19	ENSG00000164007.10	1	0.0023122	0.0554928	24	0.0631671	No	No
Artery-Tibial	564	P3H1	ENSG00000117385.15	1	0.00100877	0.0242106	24	0.0362001	Yes	No
Artery-Tibial	564	C1orf50	ENSG00000164008.14	1	0.000831574	0.0199578	24	0.0323776	Yes	No
Artery-Tibial	564	TMEM269	ENSG00000274386.5	1	0.000703994	0.0168958	24	0.0297139	Yes	No
Artery-Tibial	564	SVBP	ENSG00000177868.11	1	9.35173e-05	0.00224442	24	0.0131841	Yes	No
Artery-Tibial	564	ERMAP	ENSG00000164010.13	1	0.000386964	0.00928715	24	0.0222601	Yes	No
Artery-Tibial	564	ZNF691	ENSG00000164011.17	1	0.000278798	0.00669116	24	0.019599	Yes	No
Artery-Tibial	564	SLC2A1	ENSG00000117394.20	1	0.00252706	0.0606494	24	0.0676894	No	No
Artery-Tibial	564	SLC2A1-AS1	ENSG00000227533.5	1	0.000150351	0.00360842	24	0.0155302	Yes	No
Artery-Tibial	564	EBNA1BP2	ENSG00000117395.12	1	0.000154404	0.0038601	25	0.0158786	Yes	No
Artery-Tibial	564	CFAP57	ENSG00000243710.7	1	0.00032341	0.00776183	24	0.0206702	Yes	No
Artery-Tibial	564	TMEM125	ENSG00000179178.10	1	0.00521352	0.125125	24	0.127985	No	No
Artery-Tibial	564	TIE1	ENSG00000066056.13	1	0.00142432	0.0341837	24	0.0445363	Yes	No
Artery-Tibial	564	MPL	ENSG00000117400.16	1	0.000283978	0.00681547	24	0.0197067	Yes	No
Artery-Tibial	564	CDC20	ENSG00000117399.13	1	3.99832e-05	0.000959597	24	0.0100034	Yes	No
Artery-Tibial	564	ELOVL1	ENSG00000066322.14	1	0.00159254	0.0382209	24	0.0480298	Yes	No
Artery-Tibial	564	MED8	ENSG00000159479.16	1	0.000500919	0.0120221	24	0.0250927	Yes	No
Artery-Tibial	564	SZT2	ENSG00000198198.15	1	0.00155386	0.0372926	24	0.0472363	Yes	No
Artery-Tibial	564	PTPRF	ENSG00000142949.16	1	0.000182315	0.00455786	25	0.0169132	Yes	No
Artery-Tibial	564	KDM4A	ENSG00000066135.12	1	0.000143013	0.00343231	24	0.0152667	Yes	No
Artery-Tibial	564	ST3GAL3	ENSG00000126091.19	1	4.03669e-05	0.00104954	26	0.0103895	Yes	No
Artery-Tibial	564	ARTN	ENSG00000117407.16	1	0.000298269	0.00715846	24	0.0200146	Yes	No
Artery-Tibial	564	IPO13	ENSG00000117408.10	1	0.00098315	0.0235956	24	0.0356918	Yes	No
Artery-Tibial	564	DPH2	ENSG00000132768.13	1	3.68413e-05	0.00084735	23	0.00961002	Yes	Yes
Artery-Tibial	564	ATP6V0B	ENSG00000117410.13	1	4.12335e-06	9.48371e-05	23	0.00387974	Yes	Yes
Artery-Tibial	564	B4GALT2	ENSG00000117411.16	1	0.00330328	0.0759754	23	0.0813998	No	No
Artery-Tibial	564	CCDC24	ENSG00000159214.12	1	0.0017186	0.0395278	23	0.0491616	Yes	No
Artery-Tibial	564	SLC6A9	ENSG00000196517.11	1	5.43888e-05	0.00130533	24	0.0113331	Yes	No
Artery-Tibial	564	RP5-1198O20.4	ENSG00000230615.6	1	0.00211463	0.0507512	24	0.0589553	No	No
Artery-Tibial	564	DMAP1	ENSG00000178028.13	1	0.000123779	0.00259935	21	0.01386	Yes	No
Artery-Tibial	564	ERI3	ENSG00000117419.14	1	2.7907e-06	6.13953e-05	22	0.00321894	Yes	Yes
Artery-Tibial	564	RNF220	ENSG00000187147.17	1	0.000205024	0.00492057	24	0.0174284	Yes	No
Artery-Tibial	564	TMEM53	ENSG00000126106.13	1	0.00162671	0.0341608	21	0.0445132	Yes	No
Artery-Tibial	564	C1orf228	ENSG00000198520.10	1	2.09243e-05	0.000439411	21	0.00767867	Yes	Yes
Artery-Tibial	564	KIF2C	ENSG00000142945.12	1	0.000300075	0.00630158	21	0.0192761	Yes	No
Artery-Tibial	564	RPS8	ENSG00000142937.11	1	0.000879275	0.0184648	21	0.0310661	Yes	No
Artery-Tibial	564	BEST4	ENSG00000142959.4	1	0.00241975	0.0508147	21	0.0590171	No	No
Artery-Tibial	564	PLK3	ENSG00000173846.12	1	0.00424245	0.0890915	21	0.0937053	No	No
Artery-Tibial	564	TCTEX1D4	ENSG00000188396.3	1	0.00485222	0.101897	21	0.105839	No	No
Artery-Tibial	564	BTBD19	ENSG00000222009.8	1	0.00050818	0.0106718	21	0.0237455	Yes	No
Artery-Tibial	564	PTCH2	ENSG00000117425.13	1	0.00174738	0.036695	21	0.0466894	Yes	No
Artery-Tibial	564	EIF2B3	ENSG00000070785.16	1	0.00307242	0.0675933	22	0.0738655	No	No
Artery-Tibial	564	HECTD3	ENSG00000126107.14	1	0.000482806	0.0101389	21	0.0231552	Yes	No
Artery-Tibial	564	UROD	ENSG00000126088.13	1	0.00177045	0.0371795	21	0.0471175	Yes	No
Artery-Tibial	564	ZSWIM5	ENSG00000162415.6	1	0.000158833	0.00365316	23	0.0155416	Yes	No
Artery-Tibial	564	LINC01144	ENSG00000281912.1	1	0.00627556	0.125511	20	0.128342	No	No
Artery-Tibial	564	HPDL	ENSG00000186603.5	1	0.00122368	0.0244736	20	0.0364137	Yes	No
Artery-Tibial	564	MUTYH	ENSG00000132781.17	1	0.00128805	0.025761	20	0.0374821	Yes	No
Artery-Tibial	564	TOE1	ENSG00000132773.11	1	0.000785099	0.015702	20	0.0286129	Yes	No
Artery-Tibial	564	TESK2	ENSG00000070759.16	1	3.89028e-05	0.000855862	22	0.00964711	Yes	Yes
Artery-Tibial	564	CCDC163	ENSG00000280670.2	1	0.00172382	0.0344764	20	0.0447852	Yes	No
Artery-Tibial	564	MMACHC	ENSG00000132763.14	1	0.00501795	0.105377	21	0.109131	No	No
Artery-Tibial	564	PRDX1	ENSG00000117450.13	1	0.0010936	0.0229656	21	0.035125	Yes	No
Artery-Tibial	564	AKR1A1	ENSG00000117448.13	1	0.00248102	0.0521013	21	0.0600849	No	No
Artery-Tibial	564	NASP	ENSG00000132780.16	1	0.000386204	0.00811028	21	0.0210124	Yes	No
Artery-Tibial	564	CCDC17	ENSG00000159588.14	1	0.00110506	0.0221013	20	0.0343235	Yes	No
Artery-Tibial	564	GPBP1L1	ENSG00000159592.10	1	0.000906139	0.0190289	21	0.0315463	Yes	No
Artery-Tibial	564	TMEM69	ENSG00000159596.6	1	0.00559517	0.111903	20	0.115472	No	No
Artery-Tibial	564	IPP	ENSG00000197429.10	1	0.00685647	0.143986	21	0.146319	No	No
Artery-Tibial	564	MAST2	ENSG00000086015.20	1	0.000982158	0.0225896	23	0.0347542	Yes	No
Artery-Tibial	564	PIK3R3	ENSG00000117461.14	1	0.00140023	0.0308051	22	0.0416438	Yes	No
Artery-Tibial	564	TSPAN1	ENSG00000117472.9	1	2.34594e-06	5.16107e-05	22	0.00301624	Yes	Yes
Artery-Tibial	564	POMGNT1	ENSG00000085998.13	1	0.00166291	0.036584	22	0.0465853	Yes	No
Artery-Tibial	564	LURAP1	ENSG00000171357.5	1	0.000536335	0.0117994	22	0.0248665	Yes	No
Artery-Tibial	564	RAD54L	ENSG00000085999.11	1	0.00257889	0.0567356	22	0.064277	No	No
Artery-Tibial	564	LRRC41	ENSG00000132128.16	1	9.64726e-05	0.00221887	23	0.0131441	Yes	No
Artery-Tibial	564	UQCRH	ENSG00000173660.11	1	0.00134841	0.0296649	22	0.0407225	Yes	No
Artery-Tibial	564	NSUN4	ENSG00000117481.10	1	0.000967883	0.0222613	23	0.0344558	Yes	No
Artery-Tibial	564	FAAH	ENSG00000117480.15	1	0.00110008	0.0253019	23	0.0371036	Yes	No
Artery-Tibial	564	MKNK1	ENSG00000079277.19	1	6.3105e-05	0.00151452	24	0.0118499	Yes	No
Artery-Tibial	564	MOB3C	ENSG00000142961.14	1	0.000385165	0.00924397	24	0.0222513	Yes	No
Artery-Tibial	564	ATPAF1	ENSG00000123472.12	1	0.00071867	0.0172481	24	0.0300017	Yes	No
Artery-Tibial	564	TEX38	ENSG00000186118.8	1	0.00158742	0.0380981	24	0.047928	Yes	No
Artery-Tibial	564	EFCAB14	ENSG00000159658.10	1	0.000127369	0.00305687	24	0.0147911	Yes	No
Artery-Tibial	564	CYP4B1	ENSG00000142973.13	1	3.66836e-05	0.000917091	25	0.00983124	Yes	Yes
Artery-Tibial	564	CYP4A11	ENSG00000187048.12	1	7.89999e-05	0.001975	25	0.0126599	Yes	No
Artery-Tibial	564	CYP4X1	ENSG00000186377.7	1	0.00018101	0.00452524	25	0.0168954	Yes	No
Artery-Tibial	564	CYP4Z1	ENSG00000186160.4	1	0.000139933	0.00363826	26	0.0155416	Yes	No
Artery-Tibial	564	CYP4A22	ENSG00000162365.11	1	0.0014373	0.0373699	26	0.0473075	Yes	No
Artery-Tibial	564	PDZK1IP1	ENSG00000162366.7	1	8.2751e-07	2.15153e-05	26	0.00196746	Yes	Yes
Artery-Tibial	564	TAL1	ENSG00000162367.11	1	6.22683e-06	0.000161898	26	0.005219	Yes	Yes
Artery-Tibial	564	STIL	ENSG00000123473.15	1	4.64329e-05	0.00125369	27	0.0111629	Yes	No
Artery-Tibial	564	CMPK1	ENSG00000162368.13	1	1.49954e-05	0.000419873	28	0.00753026	Yes	Yes
Artery-Tibial	564	FOXE3	ENSG00000186790.5	1	0.00118529	0.0320027	27	0.042662	Yes	No
Artery-Tibial	564	FOXD2	ENSG00000186564.5	1	2.30194e-05	0.000621524	27	0.00863999	Yes	Yes
Artery-Tibial	564	LINC01738	ENSG00000227947.1	1	0.00132521	0.0357806	27	0.0459484	Yes	No
Artery-Tibial	564	TRABD2B	ENSG00000269113.3	1	0.000207431	0.00601551	29	0.0189338	Yes	No
Artery-Tibial	564	RP11-330M19.1	ENSG00000225028.1	1	0.000649105	0.0168767	26	0.0297076	Yes	No
Artery-Tibial	564	RP4-683M8.2	ENSG00000226133.6	1	0.000172747	0.00449142	26	0.0168497	Yes	No
Artery-Tibial	564	RP5-1024N4.2	ENSG00000223720.2	1	0.000793346	0.0198336	25	0.0322802	Yes	No
Artery-Tibial	564	SLC5A9	ENSG00000117834.12	1	0.000628899	0.0157225	25	0.0286376	Yes	No
Artery-Tibial	564	SPATA6	ENSG00000132122.11	1	0.00115934	0.0289834	25	0.0401401	Yes	No
Artery-Tibial	564	BEND5	ENSG00000162373.12	1	0.000235004	0.00493509	21	0.0174582	Yes	No
Artery-Tibial	564	FAF1	ENSG00000185104.19	1	0.000192504	0.00385009	20	0.0158562	Yes	No
Artery-Tibial	564	CDKN2C	ENSG00000123080.10	1	0.00285069	0.0484618	17	0.0569364	No	No
Artery-Tibial	564	LINC01562	ENSG00000203356.2	1	0.000510247	0.00918445	18	0.0222151	Yes	No
Artery-Tibial	564	RNF11	ENSG00000123091.4	1	0.00191849	0.0345328	18	0.0448381	Yes	No
Artery-Tibial	564	TTC39A	ENSG00000085831.15	1	0.00202058	0.0363704	18	0.0464366	Yes	No
Artery-Tibial	564	EPS15	ENSG00000085832.16	1	0.00451274	0.0812293	18	0.086297	No	No
Artery-Tibial	564	OSBPL9	ENSG00000117859.18	1	0.00185723	0.0371445	20	0.0471079	Yes	No
Artery-Tibial	564	NRDC	ENSG00000078618.21	1	0.00446908	0.0849124	19	0.0898212	No	No
Artery-Tibial	564	TXNDC12	ENSG00000117862.11	1	0.00167482	0.0334963	20	0.0439473	Yes	No
Artery-Tibial	564	KTI12	ENSG00000198841.3	1	0.00211492	0.0422984	20	0.0515258	No	No
Artery-Tibial	564	BTF3L4	ENSG00000134717.17	1	0.00363678	0.0763725	21	0.0817539	No	No
Artery-Tibial	564	ZFYVE9	ENSG00000157077.14	1	0.000784519	0.0188285	24	0.0313966	Yes	No
Artery-Tibial	564	CC2D1B	ENSG00000154222.14	1	0.00352182	0.0810019	23	0.0861034	No	No
Artery-Tibial	564	ORC1	ENSG00000085840.12	1	0.000205343	0.00472288	23	0.0171707	Yes	No
Artery-Tibial	564	PRPF38A	ENSG00000134748.12	1	0.00504683	0.116077	23	0.119377	No	No
Artery-Tibial	564	ZCCHC11	ENSG00000134744.13	1	0.00162692	0.0390462	24	0.0487729	Yes	No
Artery-Tibial	564	GPX7	ENSG00000116157.5	1	0.000894849	0.0196867	22	0.0321476	Yes	No
Artery-Tibial	564	FAM159A	ENSG00000182183.14	1	0.0002203	0.0050669	23	0.0176212	Yes	No
Artery-Tibial	564	COA7	ENSG00000162377.5	1	4.46677e-06	0.000102736	23	0.00411255	Yes	Yes
Artery-Tibial	564	ZYG11B	ENSG00000162378.12	1	0.000919332	0.022064	24	0.0343018	Yes	No
Artery-Tibial	564	ECHDC2	ENSG00000121310.16	1	0.00126624	0.0303898	24	0.0413198	Yes	No
Artery-Tibial	564	SCP2	ENSG00000116171.17	1	0.00269569	0.0673922	25	0.0736879	No	No
Artery-Tibial	564	PODN	ENSG00000174348.13	1	0.000280853	0.00674046	24	0.0196429	Yes	No
Artery-Tibial	564	SLC1A7	ENSG00000162383.11	1	0.000489317	0.0122329	25	0.025287	Yes	No
Artery-Tibial	564	CPT2	ENSG00000157184.6	1	0.000618358	0.0154589	25	0.0283802	Yes	No
Artery-Tibial	564	C1orf123	ENSG00000162384.13	1	0.000153118	0.00382794	25	0.0158219	Yes	No
Artery-Tibial	564	MAGOH	ENSG00000162385.10	1	0.000538487	0.0134622	25	0.0264697	Yes	No
Artery-Tibial	564	LRP8	ENSG00000157193.15	1	0.00117541	0.0305608	26	0.0414538	Yes	No
Artery-Tibial	564	GLIS1	ENSG00000174332.5	1	0.00038997	0.0120891	31	0.0251592	Yes	No
Artery-Tibial	564	NDC1	ENSG00000058804.11	1	0.00106805	0.0320414	30	0.0426972	Yes	No
Artery-Tibial	564	YIPF1	ENSG00000058799.14	1	0.000218191	0.00654572	30	0.0194515	Yes	No
Artery-Tibial	564	DIO1	ENSG00000211452.10	1	0.000395711	0.0114756	29	0.0245424	Yes	No
Artery-Tibial	564	HSPB11	ENSG00000081870.11	1	0.000660887	0.0198266	30	0.0322728	Yes	No
Artery-Tibial	564	LRRC42	ENSG00000116212.14	1	2.16835e-06	6.50504e-05	30	0.0033166	Yes	Yes
Artery-Tibial	564	TMEM59	ENSG00000116209.11	1	0.000218106	0.00676127	31	0.0196769	Yes	No
Artery-Tibial	564	TCEANC2	ENSG00000116205.12	1	0.00294572	0.0913174	31	0.0958587	No	No
Artery-Tibial	564	CYB5RL	ENSG00000215883.10	1	4.13544e-05	0.00119928	29	0.0109957	Yes	No
Artery-Tibial	564	MRPL37	ENSG00000116221.15	1	0.000693658	0.0201161	29	0.0325269	Yes	No
Artery-Tibial	564	SSBP3	ENSG00000157216.15	1	7.83566e-05	0.00250741	32	0.0136943	Yes	No
Artery-Tibial	564	ACOT11	ENSG00000162390.17	1	0.000659783	0.0211131	32	0.0334552	Yes	No
Artery-Tibial	564	FAM151A	ENSG00000162391.11	1	0.000839656	0.0260293	31	0.0377104	Yes	No
Artery-Tibial	564	MROH7	ENSG00000184313.19	1	5.71533e-05	0.00182891	32	0.0124898	Yes	No
Artery-Tibial	564	TTC4	ENSG00000243725.6	1	0.00138114	0.0428152	31	0.0519858	No	No
Artery-Tibial	564	PARS2	ENSG00000162396.5	1	0.00182696	0.0566357	31	0.0641837	No	No
Artery-Tibial	564	TTC22	ENSG00000006555.10	1	0.000272435	0.00844549	31	0.0213901	Yes	No
Artery-Tibial	564	DHCR24	ENSG00000116133.11	1	0.000345329	0.0110505	32	0.024153	Yes	No
Artery-Tibial	564	TMEM61	ENSG00000143001.4	1	0.00020022	0.00640704	32	0.019354	Yes	No
Artery-Tibial	564	PCSK9	ENSG00000169174.10	1	3.08997e-05	0.000988791	32	0.01015	Yes	No
Artery-Tibial	564	USP24	ENSG00000162402.13	1	0.00130594	0.0444021	34	0.0533057	No	No
Artery-Tibial	564	RP11-90C4.1	ENSG00000234810.2	1	0.000729497	0.0277209	38	0.0390955	Yes	No
Artery-Tibial	564	RP11-504A18.1	ENSG00000260971.3	1	0.00059769	0.0197238	33	0.0321989	Yes	No
Artery-Tibial	564	PLPP3	ENSG00000162407.8	1	0.000555728	0.0194505	35	0.031941	Yes	No
Artery-Tibial	564	PRKAA2	ENSG00000162409.10	1	0.000714529	0.0235794	33	0.0356859	Yes	No
Artery-Tibial	564	DAB1	ENSG00000173406.15	1	0.000551542	0.0275771	50	0.0390112	Yes	No
Artery-Tibial	564	OMA1	ENSG00000162600.11	1	0.000234369	0.00703106	30	0.019886	Yes	No
Artery-Tibial	564	TACSTD2	ENSG00000184292.6	1	0.000388806	0.0108866	28	0.0239853	Yes	No
Artery-Tibial	564	MYSM1	ENSG00000162601.9	1	0.00110396	0.0309109	28	0.0417409	Yes	No
Artery-Tibial	564	RP11-63G10.4	ENSG00000283445.1	1	0.00428516	0.12427	29	0.127178	No	No
Artery-Tibial	564	JUN	ENSG00000177606.6	1	0.00133909	0.0374945	28	0.0474257	Yes	No
Artery-Tibial	564	LINC01135	ENSG00000234807.5	1	0.000182235	0.00528481	29	0.0179934	Yes	No
Artery-Tibial	564	RP11-63G10.3	ENSG00000272226.1	1	0.000811294	0.0227162	28	0.0348767	Yes	No
Artery-Tibial	564	RP4-794H19.1	ENSG00000232453.6	1	0.000311076	0.00871012	28	0.0217115	Yes	No
Artery-Tibial	564	LINC01358	ENSG00000237352.3	1	5.8993e-06	0.000176979	30	0.00542041	Yes	Yes
Artery-Tibial	564	RP11-467C18.1	ENSG00000270457.1	1	0.00202263	0.0525884	26	0.0605288	No	No
Artery-Tibial	564	FGGY	ENSG00000172456.17	1	0.000441053	0.0145548	33	0.0275158	Yes	No
Artery-Tibial	564	HOOK1	ENSG00000134709.10	1	0.000273983	0.00684957	25	0.0197394	Yes	No
Artery-Tibial	564	CYP2J2	ENSG00000134716.9	1	0.000469088	0.0117272	25	0.0247937	Yes	No
Artery-Tibial	564	C1orf87	ENSG00000162598.13	1	0.000482481	0.012062	25	0.0251364	Yes	No
Artery-Tibial	564	NFIA	ENSG00000162599.15	1	0.000695633	0.0243471	35	0.0363104	Yes	No
Artery-Tibial	564	TM2D1	ENSG00000162604.12	1	0.000125972	0.00352722	28	0.0154103	Yes	No
Artery-Tibial	564	RP11-430G17.3	ENSG00000271200.1	1	0.000596232	0.0166945	28	0.0295503	Yes	No
Artery-Tibial	564	PATJ	ENSG00000132849.19	1	5.37626e-05	0.00182793	34	0.0124898	Yes	No
Artery-Tibial	564	L1TD1	ENSG00000240563.1	1	0.0012032	0.0348928	29	0.0451452	Yes	No
Artery-Tibial	564	KANK4	ENSG00000132854.18	1	0.000601753	0.0180526	30	0.0306784	Yes	No
Artery-Tibial	564	USP1	ENSG00000162607.12	1	0.000388917	0.0112786	29	0.0243879	Yes	No
Artery-Tibial	564	DOCK7	ENSG00000116641.17	1	0.000295918	0.00946938	32	0.0224387	Yes	No
Artery-Tibial	564	ANGPTL3	ENSG00000132855.4	1	0.000108456	0.00325368	30	0.0150362	Yes	No
Artery-Tibial	564	ATG4C	ENSG00000125703.14	1	0.00168042	0.052093	31	0.0600793	No	No
Artery-Tibial	564	FOXD3	ENSG00000187140.5	1	0.000591018	0.0165485	28	0.0294039	Yes	No
Artery-Tibial	564	ALG6	ENSG00000088035.15	1	0.000714645	0.0207247	29	0.0331125	Yes	No
Artery-Tibial	564	ITGB3BP	ENSG00000142856.16	1	0.00147921	0.042897	29	0.0520704	No	No
Artery-Tibial	564	EFCAB7	ENSG00000203965.12	1	0.000411212	0.0119252	29	0.0250181	Yes	No
Artery-Tibial	564	PGM1	ENSG00000079739.15	1	1.00106e-05	0.000290308	29	0.00659265	Yes	Yes
Artery-Tibial	564	ROR1	ENSG00000185483.11	1	0.00035249	0.0116322	33	0.0246807	Yes	No
Artery-Tibial	564	CACHD1	ENSG00000158966.13	1	0.000141703	0.00425108	30	0.0165254	Yes	No
Artery-Tibial	564	RAVER2	ENSG00000162437.14	1	1.90433e-05	0.000533212	28	0.0081251	Yes	Yes
Artery-Tibial	564	JAK1	ENSG00000162434.11	1	8.18872e-06	0.000229284	28	0.00595065	Yes	Yes
Artery-Tibial	564	RP4-535B20.4	ENSG00000272506.1	1	0.00256254	0.0691885	27	0.0753328	No	No
Artery-Tibial	564	RP4-535B20.1	ENSG00000231485.1	1	0.000351283	0.00948463	27	0.0224532	Yes	No
Artery-Tibial	564	AK4	ENSG00000162433.14	1	0.00238883	0.0668871	28	0.0732616	No	No
Artery-Tibial	564	DNAJC6	ENSG00000116675.15	1	4.15176e-05	0.00116249	28	0.0108377	Yes	No
Artery-Tibial	564	LEPROT	ENSG00000213625.8	1	0.000115755	0.00289387	25	0.0144834	Yes	No
Artery-Tibial	564	LEPR	ENSG00000116678.19	1	0.00252854	0.0707992	28	0.0767528	No	No
Artery-Tibial	564	PDE4B	ENSG00000184588.17	1	0.000490073	0.0171525	35	0.0299325	Yes	No
Artery-Tibial	564	SGIP1	ENSG00000118473.21	1	0.000714694	0.0221555	31	0.0343649	Yes	No
Artery-Tibial	564	TCTEX1D1	ENSG00000152760.9	1	0.000760498	0.021294	28	0.0336002	Yes	No
Artery-Tibial	564	WDR78	ENSG00000152763.16	1	0.000283072	0.0082091	29	0.0211315	Yes	No
Artery-Tibial	564	MIER1	ENSG00000198160.14	1	0.00266131	0.0771781	29	0.0825036	No	No
Artery-Tibial	564	SLC35D1	ENSG00000116704.7	1	5.1747e-05	0.00150066	29	0.0118047	Yes	No
Artery-Tibial	564	IL12RB2	ENSG00000081985.10	1	0.000797388	0.0239216	30	0.0359367	Yes	No
Artery-Tibial	564	SERBP1	ENSG00000142864.14	1	0.000434457	0.0125993	29	0.0256463	Yes	No
Artery-Tibial	564	GADD45A	ENSG00000116717.11	1	0.00124879	0.0349661	28	0.0451856	Yes	No
Artery-Tibial	564	GNG12	ENSG00000172380.5	1	0.000480256	0.0139274	29	0.026921	Yes	No
Artery-Tibial	564	DIRAS3	ENSG00000162595.5	1	3.35528e-05	0.000939479	28	0.00993973	Yes	Yes
Artery-Tibial	564	WLS	ENSG00000116729.13	1	0.00051329	0.0143721	28	0.0273075	Yes	No
Artery-Tibial	564	RPE65	ENSG00000116745.6	1	0.000361994	0.00977385	27	0.0227319	Yes	No
Artery-Tibial	564	DEPDC1	ENSG00000024526.16	1	0.000425713	0.0114943	27	0.0245517	Yes	No
Artery-Tibial	564	LRRC7	ENSG00000033122.18	1	0.00110644	0.0354061	32	0.0456052	Yes	No
Artery-Tibial	564	LRRC40	ENSG00000066557.5	1	0.000829512	0.0207378	25	0.0331231	Yes	No
Artery-Tibial	564	SRSF11	ENSG00000116754.13	1	0.000976757	0.0244189	25	0.0363796	Yes	No
Artery-Tibial	564	ANKRD13C	ENSG00000118454.12	1	0.000965303	0.0241326	25	0.0361326	Yes	No
Artery-Tibial	564	HHLA3	ENSG00000197568.13	1	3.80731e-06	9.51828e-05	25	0.00388463	Yes	Yes
Artery-Tibial	564	CTH	ENSG00000116761.11	1	0.00217912	0.0522989	24	0.0602682	No	No
Artery-Tibial	564	RP11-42O15.3	ENSG00000271992.1	1	0.000332528	0.00798068	24	0.0209318	Yes	No
Artery-Tibial	564	LINC01788	ENSG00000229051.1	1	0.00014709	0.00353015	24	0.0154103	Yes	No
Artery-Tibial	564	PTGER3	ENSG00000050628.20	1	0.000102985	0.00257463	25	0.0138371	Yes	No
Artery-Tibial	564	ZRANB2	ENSG00000132485.13	1	0.00266163	0.0612175	23	0.0681861	No	No
Artery-Tibial	564	NEGR1	ENSG00000172260.14	1	0.00134786	0.0458272	34	0.0545331	No	No
Artery-Tibial	564	RP4-660H19.1	ENSG00000225087.1	1	0.000181294	0.00471364	26	0.0171614	Yes	No
Artery-Tibial	564	LRRIQ3	ENSG00000162620.15	1	0.000396584	0.00991461	25	0.0229092	Yes	No
Artery-Tibial	564	FPGT	ENSG00000254685.6	1	0.00274529	0.0631417	23	0.0699161	No	No
Artery-Tibial	564	TNNI3K	ENSG00000116783.14	1	2.69984e-05	0.000701958	26	0.00901883	Yes	Yes
Artery-Tibial	564	RP11-17E13.2	ENSG00000272864.1	1	0.00026219	0.00603036	23	0.018955	Yes	No
Artery-Tibial	564	CRYZ	ENSG00000116791.13	1	0.00138028	0.0317464	23	0.0424191	Yes	No
Artery-Tibial	564	TYW3	ENSG00000162623.15	1	0.0048479	0.11635	24	0.119622	No	No
Artery-Tibial	564	SLC44A5	ENSG00000137968.16	1	3.33145e-08	1.03275e-06	31	0.000354894	Yes	Yes
Artery-Tibial	564	ACADM	ENSG00000117054.13	1	0.000796819	0.0231077	29	0.0352609	Yes	No
Artery-Tibial	564	RABGGTB	ENSG00000137955.15	1	0.00108141	0.031361	29	0.0421146	Yes	No
Artery-Tibial	564	MSH4	ENSG00000057468.6	1	3.95846e-06	0.000118754	30	0.00437764	Yes	Yes
Artery-Tibial	564	ST6GALNAC3	ENSG00000184005.10	1	0.00148233	0.0533637	36	0.0612243	No	No
Artery-Tibial	564	ST6GALNAC5	ENSG00000117069.14	1	0.00165341	0.0479489	29	0.0565099	No	No
Artery-Tibial	564	PIGK	ENSG00000142892.14	1	0.000136112	0.00381113	28	0.0158003	Yes	No
Artery-Tibial	564	AK5	ENSG00000154027.18	1	0.000711075	0.0206212	29	0.0330269	Yes	No
Artery-Tibial	564	ZZZ3	ENSG00000036549.12	1	0.000576847	0.0155749	27	0.0284648	Yes	No
Artery-Tibial	564	USP33	ENSG00000077254.14	1	0.000371333	0.00965466	26	0.0226399	Yes	No
Artery-Tibial	564	MIGA1	ENSG00000180488.14	1	0.000292902	0.00761546	26	0.0205274	Yes	No
Artery-Tibial	564	NEXN	ENSG00000162614.18	1	0.00139908	0.036376	26	0.0464366	Yes	No
Artery-Tibial	564	FUBP1	ENSG00000162613.16	1	0.000643508	0.0173747	27	0.0301122	Yes	No
Artery-Tibial	564	DNAJB4	ENSG00000162616.8	1	0.000197613	0.00533555	27	0.0180393	Yes	No
Artery-Tibial	564	GIPC2	ENSG00000137960.5	1	0.000221783	0.00620993	28	0.0191616	Yes	No
Artery-Tibial	564	PTGFR	ENSG00000122420.9	1	0.000696944	0.0216053	31	0.0338706	Yes	No
Artery-Tibial	564	IFI44L	ENSG00000137959.15	1	0.00237412	0.0688496	29	0.0750201	No	No
Artery-Tibial	564	IFI44	ENSG00000137965.10	1	0.000462847	0.0134226	29	0.0264302	Yes	No
Artery-Tibial	564	ADGRL4	ENSG00000162618.13	1	0.00703599	0.232188	33	0.233097	No	No
Artery-Tibial	564	ADGRL2	ENSG00000117114.19	1	0.000284032	0.0116453	41	0.0246992	Yes	No
Artery-Tibial	564	TTLL7	ENSG00000137941.16	1	0.00070224	0.020365	29	0.0327755	Yes	No
Artery-Tibial	564	RP11-486G15.2	ENSG00000271576.1	1	0.0016626	0.0448901	27	0.053715	No	No
Artery-Tibial	564	PRKACB	ENSG00000142875.19	1	0.000904804	0.0262393	29	0.0378644	Yes	No
Artery-Tibial	564	SAMD13	ENSG00000203943.8	1	7.86501e-05	0.00228085	29	0.0132347	Yes	No
Artery-Tibial	564	RPF1	ENSG00000117133.10	1	0.000592743	0.0165968	28	0.0294472	Yes	No
Artery-Tibial	564	GNG5	ENSG00000174021.10	1	0.00412275	0.115437	28	0.118762	No	No
Artery-Tibial	564	SPATA1	ENSG00000122432.17	1	0.000221863	0.00643404	29	0.0193573	Yes	No
Artery-Tibial	564	CTBS	ENSG00000117151.12	1	9.879e-06	0.000286491	29	0.00658087	Yes	Yes
Artery-Tibial	564	SSX2IP	ENSG00000117155.16	1	0.000533113	0.0154603	29	0.0283802	Yes	No
Artery-Tibial	564	MCOLN2	ENSG00000153898.12	1	3.4102e-05	0.000954855	28	0.0100022	Yes	No
Artery-Tibial	564	MCOLN3	ENSG00000055732.12	1	0.000253548	0.0073529	29	0.0202303	Yes	No
Artery-Tibial	564	SYDE2	ENSG00000097096.8	1	0.000387726	0.0120195	31	0.0250927	Yes	No
Artery-Tibial	564	C1orf52	ENSG00000162642.13	1	0.000886932	0.0274949	31	0.0389366	Yes	No
Artery-Tibial	564	BCL10	ENSG00000142867.12	1	0.000509407	0.0157916	31	0.0286796	Yes	No
Artery-Tibial	564	DDAH1	ENSG00000153904.18	1	0.000544214	0.0185033	34	0.0311086	Yes	No
Artery-Tibial	564	RP4-621F18.2	ENSG00000282057.1	1	2.02772e-05	0.000648869	32	0.00879942	Yes	Yes
Artery-Tibial	564	RP11-290M5.4	ENSG00000272691.1	1	0.00178198	0.0552412	31	0.062933	No	No
Artery-Tibial	564	CYR61	ENSG00000142871.16	1	0.00030044	0.00931365	31	0.0222786	Yes	No
Artery-Tibial	564	ZNHIT6	ENSG00000117174.10	1	0.00147749	0.0472796	32	0.0558821	No	No
Artery-Tibial	564	COL24A1	ENSG00000171502.14	1	0.000225116	0.00832928	37	0.0212524	Yes	No
Artery-Tibial	564	ODF2L	ENSG00000122417.15	1	0.000824557	0.0255613	31	0.0373026	Yes	No
Artery-Tibial	564	CLCA2	ENSG00000137975.7	1	0.00581392	0.174418	30	0.175964	No	No
Artery-Tibial	564	CLCA4	ENSG00000016602.9	1	0.00117674	0.0353023	30	0.0455165	Yes	No
Artery-Tibial	564	SH3GLB1	ENSG00000097033.14	1	0.00164205	0.0492616	30	0.0576738	No	No
Artery-Tibial	564	SELENOF	ENSG00000183291.15	1	0.000864152	0.0259246	30	0.0376404	Yes	No
Artery-Tibial	564	HS2ST1	ENSG00000153936.16	1	0.0016291	0.050502	31	0.0587412	No	No
Artery-Tibial	564	LINC01140	ENSG00000267272.5	1	9.87302e-05	0.00276444	28	0.0141999	Yes	No
Artery-Tibial	564	LMO4	ENSG00000143013.12	1	3.25769e-05	0.000879575	27	0.00967533	Yes	Yes
Artery-Tibial	564	PKN2	ENSG00000065243.19	1	0.00402248	0.108607	27	0.112314	No	No
Artery-Tibial	564	GTF2B	ENSG00000137947.11	1	0.000558397	0.0139599	25	0.0269475	Yes	No
Artery-Tibial	564	KYAT3	ENSG00000137944.17	1	0.000984731	0.0246183	25	0.0365593	Yes	No
Artery-Tibial	564	RBMXL1	ENSG00000213516.9	1	0.000304848	0.00762121	25	0.0205274	Yes	No
Artery-Tibial	564	GBP3	ENSG00000117226.11	1	0.00166362	0.0415906	25	0.0509199	No	No
Artery-Tibial	564	GBP1	ENSG00000117228.9	1	5.00215e-07	1.20052e-05	24	0.00151671	Yes	Yes
Artery-Tibial	564	GBP2	ENSG00000162645.12	1	7.56143e-05	0.00189036	25	0.0125411	Yes	No
Artery-Tibial	564	GBP4	ENSG00000162654.8	1	1.21767e-06	3.04417e-05	25	0.00231437	Yes	Yes
Artery-Tibial	564	GBP5	ENSG00000154451.14	1	0.00104481	0.0261202	25	0.037781	Yes	No
Artery-Tibial	564	GBP6	ENSG00000183347.14	1	0.00256756	0.0641889	25	0.0708254	No	No
Artery-Tibial	564	LRRC8B	ENSG00000197147.13	1	0.000773286	0.0201054	26	0.0325253	Yes	No
Artery-Tibial	564	LRRC8C	ENSG00000171488.14	1	0.000308541	0.00802208	26	0.0209603	Yes	No
Artery-Tibial	564	RP5-943J3.2	ENSG00000272931.1	1	0.00108651	0.0271627	25	0.03865	Yes	No
Artery-Tibial	564	LRRC8D	ENSG00000171492.14	1	0.00353205	0.0918333	26	0.0963497	No	No
Artery-Tibial	564	ZNF326	ENSG00000162664.16	1	0.000150619	0.00361485	24	0.0155387	Yes	No
Artery-Tibial	564	ZNF644	ENSG00000122482.20	1	0.000193899	0.00523528	27	0.0178976	Yes	No
Artery-Tibial	564	HFM1	ENSG00000162669.15	1	0.00244472	0.0660076	27	0.0724506	No	No
Artery-Tibial	564	CDC7	ENSG00000097046.12	1	0.000155772	0.0038943	25	0.0159344	Yes	No
Artery-Tibial	564	TGFBR3	ENSG00000069702.10	1	0.00123217	0.0332687	27	0.0437489	Yes	No
Artery-Tibial	564	EPHX4	ENSG00000172031.6	1	0.000145473	0.00363683	25	0.0155416	Yes	No
Artery-Tibial	564	SETSIP	ENSG00000230667.5	1	0.000970133	0.0232832	24	0.0354081	Yes	No
Artery-Tibial	564	BTBD8	ENSG00000284413.1	1	0.00377451	0.0943628	25	0.0986638	No	No
Artery-Tibial	564	KIAA1107	ENSG00000069712.12	1	0.00101189	0.0232735	23	0.0354081	Yes	No
Artery-Tibial	564	RP4-621B10.8	ENSG00000273487.1	1	0.00134651	0.0309696	23	0.0417883	Yes	No
Artery-Tibial	564	GLMN	ENSG00000174842.16	1	0.000254967	0.00586424	23	0.0187623	Yes	No
Artery-Tibial	564	RPAP2	ENSG00000122484.8	1	0.00047632	0.0114317	24	0.024513	Yes	No
Artery-Tibial	564	GFI1	ENSG00000162676.11	1	0.000917824	0.0201921	22	0.0325889	Yes	No
Artery-Tibial	564	EVI5	ENSG00000067208.14	1	0.00152188	0.0380471	25	0.0478744	Yes	No
Artery-Tibial	564	RPL5	ENSG00000122406.12	1	0.00180174	0.0378366	21	0.0476918	Yes	No
Artery-Tibial	564	FAM69A	ENSG00000154511.11	1	0.000683848	0.0157285	23	0.0286376	Yes	No
Artery-Tibial	564	MTF2	ENSG00000143033.17	1	0.0008987	0.0206701	23	0.0330699	Yes	No
Artery-Tibial	564	TMED5	ENSG00000117500.12	1	0.000209525	0.00460955	22	0.0169899	Yes	No
Artery-Tibial	564	CCDC18	ENSG00000122483.17	1	0.000112863	0.00259585	23	0.01386	Yes	No
Artery-Tibial	564	DR1	ENSG00000117505.12	1	0.0034102	0.0784346	23	0.0836798	No	No
Artery-Tibial	564	FNBP1L	ENSG00000137942.16	1	0.00147828	0.0340005	23	0.0443782	Yes	No
Artery-Tibial	564	BCAR3	ENSG00000137936.16	1	0.000884658	0.0247704	28	0.036668	Yes	No
Artery-Tibial	564	RP4-561L24.3	ENSG00000260464.1	1	0.00079745	0.0191388	24	0.031653	Yes	No
Artery-Tibial	564	DNTTIP2	ENSG00000067334.13	1	0.00134506	0.0336266	25	0.0440509	Yes	No
Artery-Tibial	564	GCLM	ENSG00000023909.9	1	0.00110634	0.0276585	25	0.0390504	Yes	No
Artery-Tibial	564	ABCA4	ENSG00000198691.11	1	8.74006e-05	0.00235982	27	0.0134234	Yes	No
Artery-Tibial	564	ARHGAP29	ENSG00000137962.12	1	0.000345514	0.0096744	28	0.0226465	Yes	No
Artery-Tibial	564	RP11-148B18.1	ENSG00000226835.2	1	4.99221e-05	0.00139782	28	0.0115483	Yes	No
Artery-Tibial	564	ABCD3	ENSG00000117528.11	1	0.000279384	0.00782276	28	0.020752	Yes	No
Artery-Tibial	564	F3	ENSG00000117525.13	1	7.30939e-06	0.000204663	28	0.00574178	Yes	Yes
Artery-Tibial	564	SLC44A3	ENSG00000143036.16	1	3.06444e-05	0.000858042	28	0.00964711	Yes	Yes
Artery-Tibial	564	CNN3	ENSG00000117519.15	1	9.67036e-05	0.002611	27	0.0138806	Yes	No
Artery-Tibial	564	ALG14	ENSG00000172339.9	1	0.000331587	0.00928443	28	0.0222601	Yes	No
Artery-Tibial	564	TMEM56	ENSG00000152078.9	1	0.00340132	0.0918356	27	0.0963497	No	No
Artery-Tibial	564	RWDD3	ENSG00000122481.16	1	0.000657564	0.0177542	27	0.0304323	Yes	No
Artery-Tibial	564	PTBP2	ENSG00000117569.18	1	0.00229295	0.0619097	27	0.06882	No	No
Artery-Tibial	564	DPYD	ENSG00000188641.12	1	3.7837e-06	0.000136213	36	0.00472811	Yes	Yes
Artery-Tibial	564	SNX7	ENSG00000162627.16	1	0.000154137	0.00431585	28	0.0166565	Yes	No
Artery-Tibial	564	PLPPR4	ENSG00000117600.12	1	0.000830985	0.0249295	30	0.0367926	Yes	No
Artery-Tibial	564	PALMD	ENSG00000099260.10	1	3.28648e-05	0.000953078	29	0.0100022	Yes	No
Artery-Tibial	564	FRRS1	ENSG00000156869.12	1	0.000608048	0.0176334	29	0.0303325	Yes	No
Artery-Tibial	564	AGL	ENSG00000162688.16	1	0.000554372	0.0160768	29	0.0289308	Yes	No
Artery-Tibial	564	SLC35A3	ENSG00000117620.14	1	0.00032024	0.00896671	28	0.0219763	Yes	No
Artery-Tibial	564	MFSD14A	ENSG00000156875.13	1	8.90005e-05	0.00240301	27	0.0134844	Yes	No
Artery-Tibial	564	SASS6	ENSG00000156876.9	1	8.93246e-05	0.00241176	27	0.013498	Yes	No
Artery-Tibial	564	TRMT13	ENSG00000122435.9	1	0.00188677	0.049056	26	0.0574874	No	No
Artery-Tibial	564	LRRC39	ENSG00000122477.12	1	9.62173e-05	0.00250165	26	0.0136943	Yes	No
Artery-Tibial	564	DBT	ENSG00000137992.14	1	0.000592804	0.0160057	27	0.0288612	Yes	No
Artery-Tibial	564	RTCA	ENSG00000137996.12	1	0.00185733	0.0482905	26	0.0568034	No	No
Artery-Tibial	564	CDC14A	ENSG00000079335.18	1	0.00295418	0.0856712	29	0.0905402	No	No
Artery-Tibial	564	GPR88	ENSG00000181656.6	1	1.82e-06	4.914e-05	27	0.00294189	Yes	Yes
Artery-Tibial	564	VCAM1	ENSG00000162692.10	1	0.00513396	0.143751	28	0.146106	No	No
Artery-Tibial	564	EXTL2	ENSG00000162694.13	1	0.000315106	0.00882298	28	0.0218447	Yes	No
Artery-Tibial	564	SLC30A7	ENSG00000162695.11	1	4.3868e-07	1.27217e-05	29	0.00154288	Yes	Yes
Artery-Tibial	564	DPH5	ENSG00000117543.20	1	0.000546876	0.0153125	28	0.0282448	Yes	No
Artery-Tibial	564	S1PR1	ENSG00000170989.8	1	0.00699297	0.195803	28	0.197019	No	No
Artery-Tibial	564	OLFM3	ENSG00000118733.16	1	0.000208428	0.00729497	35	0.020197	Yes	No
Artery-Tibial	564	COL11A1	ENSG00000060718.20	1	0.0030808	0.101667	33	0.105625	No	No
Artery-Tibial	564	RNPC3	ENSG00000185946.15	1	0.00452725	0.13129	29	0.133918	No	No
Artery-Tibial	564	AMY2B	ENSG00000240038.6	1	0.00195911	0.0587732	30	0.0660761	No	No
Artery-Tibial	564	AMY2A	ENSG00000243480.7	1	0.00029297	0.00878911	30	0.0218103	Yes	No
Artery-Tibial	564	PRMT6	ENSG00000198890.7	1	0.00104463	0.0302944	29	0.0412291	Yes	No
Artery-Tibial	564	NTNG1	ENSG00000162631.18	1	0.000737369	0.0235958	32	0.0356918	Yes	No
Artery-Tibial	564	VAV3	ENSG00000134215.15	1	0.000352455	0.0109261	31	0.0240263	Yes	No
Artery-Tibial	564	SLC25A24	ENSG00000085491.15	1	0.000152494	0.00426983	28	0.0165628	Yes	No
Artery-Tibial	564	NBPF4	ENSG00000196427.13	1	0.000108884	0.00293986	27	0.0145938	Yes	No
Artery-Tibial	564	NBPF6	ENSG00000186086.18	1	0.00036151	0.00976076	27	0.0227279	Yes	No
Artery-Tibial	564	FAM102B	ENSG00000162636.15	1	0.000214364	0.00578784	27	0.0186974	Yes	No
Artery-Tibial	564	HENMT1	ENSG00000162639.15	1	0.000449323	0.0116824	26	0.0247384	Yes	No
Artery-Tibial	564	PRPF38B	ENSG00000134186.11	1	0.000282329	0.00734055	26	0.0202241	Yes	No
Artery-Tibial	564	STXBP3	ENSG00000116266.10	1	4.40081e-05	0.00118822	27	0.0109469	Yes	No
Artery-Tibial	564	AKNAD1	ENSG00000162641.18	1	0.00171666	0.0446332	26	0.0535013	No	No
Artery-Tibial	564	GPSM2	ENSG00000121957.12	1	0.000280763	0.00729983	26	0.0201974	Yes	No
Artery-Tibial	564	CLCC1	ENSG00000121940.15	1	0.00119101	0.0309662	26	0.0417883	Yes	No
Artery-Tibial	564	WDR47	ENSG00000085433.15	1	0.000729507	0.0189672	26	0.0314995	Yes	No
Artery-Tibial	564	TAF13	ENSG00000197780.9	1	0.000266064	0.00638552	24	0.0193435	Yes	No
Artery-Tibial	564	TMEM167B	ENSG00000215717.5	1	0.000479769	0.0115145	24	0.0245735	Yes	No
Artery-Tibial	564	KIAA1324	ENSG00000116299.16	1	0.000475195	0.0118799	25	0.0249674	Yes	No
Artery-Tibial	564	SARS	ENSG00000031698.12	1	0.000166029	0.00381868	23	0.0158092	Yes	No
Artery-Tibial	564	CELSR2	ENSG00000143126.7	1	0.00108815	0.0261157	24	0.037781	Yes	No
Artery-Tibial	564	PSRC1	ENSG00000134222.16	1	9.26063e-05	0.00222255	24	0.0131546	Yes	No
Artery-Tibial	564	MYBPHL	ENSG00000221986.6	1	0.00139808	0.0335538	24	0.0439858	Yes	No
Artery-Tibial	564	SORT1	ENSG00000134243.11	1	0.000685739	0.0171435	25	0.0299271	Yes	No
Artery-Tibial	564	PSMA5	ENSG00000143106.12	1	6.71176e-07	1.67794e-05	25	0.00175795	Yes	Yes
Artery-Tibial	564	SYPL2	ENSG00000143028.8	1	0.000333147	0.00832869	25	0.0212524	Yes	No
Artery-Tibial	564	ATXN7L2	ENSG00000162650.16	1	0.000288558	0.00721394	25	0.0200956	Yes	No
Artery-Tibial	564	CYB561D1	ENSG00000174151.14	1	0.000131893	0.00329734	25	0.0150959	Yes	No
Artery-Tibial	564	AMIGO1	ENSG00000181754.6	1	0.000574517	0.0143629	25	0.0272991	Yes	No
Artery-Tibial	564	GPR61	ENSG00000156097.12	1	4.44076e-05	0.00111019	25	0.0105939	Yes	No
Artery-Tibial	564	GNAI3	ENSG00000065135.10	1	0.000172468	0.00448417	26	0.0168426	Yes	No
Artery-Tibial	564	AMPD2	ENSG00000116337.15	1	0.0006764	0.01691	25	0.0297211	Yes	No
Artery-Tibial	564	GSTM4	ENSG00000168765.16	1	9.14315e-05	0.00237722	26	0.0134234	Yes	No
Artery-Tibial	564	GSTM2	ENSG00000213366.12	1	3.35584e-05	0.000872518	26	0.00964711	Yes	Yes
Artery-Tibial	564	GSTM1	ENSG00000134184.12	1	0.000769841	0.0200159	26	0.0324293	Yes	No
Artery-Tibial	564	GSTM5	ENSG00000134201.10	1	0.00159644	0.0431037	27	0.0522291	No	No
Artery-Tibial	564	GSTM3	ENSG00000134202.10	1	0.000553698	0.0143961	26	0.0273266	Yes	No
Artery-Tibial	564	CSF1	ENSG00000184371.13	1	0.000756401	0.0196664	26	0.0321316	Yes	No
Artery-Tibial	564	AHCYL1	ENSG00000168710.17	1	0.00411971	0.107112	26	0.110861	No	No
Artery-Tibial	564	STRIP1	ENSG00000143093.14	1	0.00384465	0.099961	26	0.10403	No	No
Artery-Tibial	564	UBL4B	ENSG00000186150.4	1	0.000532794	0.0138526	26	0.026858	Yes	No
Artery-Tibial	564	SLC6A17	ENSG00000197106.6	1	1.09229e-05	0.000283995	26	0.00655246	Yes	Yes
Artery-Tibial	564	KCNC4	ENSG00000116396.14	1	8.42186e-05	0.00218968	26	0.0130862	Yes	No
Artery-Tibial	564	RBM15	ENSG00000162775.14	1	0.000194055	0.0052395	27	0.0178976	Yes	No
Artery-Tibial	564	SLC16A4	ENSG00000168679.17	1	0.0013841	0.0373708	27	0.0473075	Yes	No
Artery-Tibial	564	LAMTOR5	ENSG00000134248.13	1	0.000403971	0.0113112	28	0.0244126	Yes	No
Artery-Tibial	564	PROK1	ENSG00000143125.5	1	0.00103691	0.0290334	28	0.0401943	Yes	No
Artery-Tibial	564	KCNA2	ENSG00000177301.14	1	2.52535e-07	7.57604e-06	30	0.00121656	Yes	Yes
Artery-Tibial	564	RP11-284N8.3	ENSG00000259834.1	1	0.0013815	0.0400634	29	0.0495979	Yes	No
Artery-Tibial	564	KCNA3	ENSG00000177272.8	1	0.000619687	0.0179709	29	0.0306235	Yes	No
Artery-Tibial	564	CD53	ENSG00000143119.12	1	0.00215817	0.062587	29	0.0694414	No	No
Artery-Tibial	564	LRIF1	ENSG00000121931.15	1	0.000961205	0.027875	29	0.0392211	Yes	No
Artery-Tibial	564	DRAM2	ENSG00000156171.14	1	5.02289e-05	0.00150687	30	0.0118244	Yes	No
Artery-Tibial	564	CEPT1	ENSG00000134255.13	1	0.000105988	0.00317964	30	0.0149562	Yes	No
Artery-Tibial	564	DENND2D	ENSG00000162777.16	1	0.000750056	0.0225017	30	0.0346921	Yes	No
Artery-Tibial	564	CHI3L2	ENSG00000064886.13	1	4.29243e-05	0.00133065	31	0.0113918	Yes	No
Artery-Tibial	564	PIFO	ENSG00000173947.13	1	2.71671e-07	8.15013e-06	30	0.00127305	Yes	Yes
Artery-Tibial	564	OVGP1	ENSG00000085465.12	1	0.000306919	0.0095145	31	0.0224846	Yes	No
Artery-Tibial	564	WDR77	ENSG00000116455.13	1	0.000702705	0.0217838	31	0.0340542	Yes	No
Artery-Tibial	564	ATP5F1	ENSG00000116459.10	1	0.000365061	0.0113169	31	0.0244218	Yes	No
Artery-Tibial	564	C1orf162	ENSG00000143110.11	1	0.000913261	0.0273978	30	0.0388584	Yes	No
Artery-Tibial	564	TMIGD3	ENSG00000121933.18	1	0.00599518	0.185851	31	0.187213	No	No
Artery-Tibial	564	ADORA3	ENSG00000282608.1	1	0.00161175	0.0483526	30	0.0568531	No	No
Artery-Tibial	564	RAP1A	ENSG00000116473.14	1	0.000194955	0.00623855	32	0.0192029	Yes	No
Artery-Tibial	564	LINC01160	ENSG00000231346.5	1	0.000111389	0.00334166	30	0.0151295	Yes	No
Artery-Tibial	564	FAM212B	ENSG00000197852.9	1	0.000201418	0.00604254	30	0.0189596	Yes	No
Artery-Tibial	564	DDX20	ENSG00000064703.11	1	0.000424038	0.0127211	30	0.0257177	Yes	No
Artery-Tibial	564	KCND3	ENSG00000171385.9	1	0.000820904	0.0262689	32	0.0378874	Yes	No
Artery-Tibial	564	LINC01750	ENSG00000231437.3	1	4.9918e-05	0.00144762	29	0.0117227	Yes	No
Artery-Tibial	564	RP5-965F6.2	ENSG00000231246.1	1	0.000470582	0.014588	31	0.0275532	Yes	No
Artery-Tibial	564	CTTNBP2NL	ENSG00000143079.14	1	0.00218674	0.0590419	27	0.0663004	No	No
Artery-Tibial	564	WNT2B	ENSG00000134245.17	1	0.000332446	0.00897605	27	0.0219799	Yes	No
Artery-Tibial	564	ST7L	ENSG00000007341.18	1	0.000593103	0.0160138	27	0.0288688	Yes	No
Artery-Tibial	564	CAPZA1	ENSG00000116489.12	1	0.000281518	0.00731946	26	0.0202101	Yes	No
Artery-Tibial	564	MOV10	ENSG00000155363.18	1	1.0942e-05	0.000284492	26	0.00655246	Yes	Yes
Artery-Tibial	564	RHOC	ENSG00000155366.16	1	0.000931285	0.0232821	25	0.0354081	Yes	No
Artery-Tibial	564	PPM1J	ENSG00000155367.15	1	0.00194661	0.0486653	25	0.057127	No	No
Artery-Tibial	564	SLC16A1	ENSG00000155380.11	1	0.00152806	0.0366734	24	0.0466723	Yes	No
Artery-Tibial	564	RP11-31F15.2	ENSG00000238198.1	1	0.00128586	0.0308607	24	0.0417	Yes	No
Artery-Tibial	564	LRIG2	ENSG00000198799.11	1	0.00123354	0.0296049	24	0.0406774	Yes	No
Artery-Tibial	564	MAGI3	ENSG00000081026.18	1	0.00111137	0.030007	27	0.0409646	Yes	No
Artery-Tibial	564	PHTF1	ENSG00000116793.15	1	0.000516039	0.0123849	24	0.0254512	Yes	No
Artery-Tibial	564	RSBN1	ENSG00000081019.13	1	0.000624561	0.0149895	24	0.0279428	Yes	No
Artery-Tibial	564	PTPN22	ENSG00000134242.15	1	0.000251819	0.00604365	24	0.0189597	Yes	No
Artery-Tibial	564	BCL2L15	ENSG00000188761.11	1	0.000976192	0.0224524	23	0.0346361	Yes	No
Artery-Tibial	564	AP4B1	ENSG00000134262.12	1	0.000416	0.00956799	23	0.0225534	Yes	No
Artery-Tibial	564	DCLRE1B	ENSG00000118655.4	1	0.00152886	0.0351638	23	0.0453865	Yes	No
Artery-Tibial	564	HIPK1	ENSG00000163349.21	1	0.000656495	0.0157559	24	0.0286473	Yes	No
Artery-Tibial	564	OLFML3	ENSG00000116774.11	1	0.00239972	0.0575934	24	0.0650391	No	No
Artery-Tibial	564	SYT6	ENSG00000134207.14	1	4.32583e-05	0.00108146	25	0.0105226	Yes	No
Artery-Tibial	564	TRIM33	ENSG00000197323.11	1	0.000328884	0.00887988	27	0.0218964	Yes	No
Artery-Tibial	564	BCAS2	ENSG00000116752.5	1	0.000413963	0.010763	26	0.0238432	Yes	No
Artery-Tibial	564	DENND2C	ENSG00000175984.14	1	0.00359978	0.100794	28	0.10482	No	No
Artery-Tibial	564	AMPD1	ENSG00000116748.21	1	0.000515808	0.0139268	27	0.026921	Yes	No
Artery-Tibial	564	NRAS	ENSG00000213281.4	1	0.0011083	0.029924	27	0.0408936	Yes	No
Artery-Tibial	564	CSDE1	ENSG00000009307.15	1	0.000852542	0.0238712	28	0.0358997	Yes	No
Artery-Tibial	564	SIKE1	ENSG00000052723.11	1	0.000141498	0.00396195	28	0.0160552	Yes	No
Artery-Tibial	564	TSHB	ENSG00000134200.3	1	0.000242438	0.00727313	30	0.0201732	Yes	No
Artery-Tibial	564	TSPAN2	ENSG00000134198.9	1	2.84279e-07	8.81264e-06	31	0.00131778	Yes	Yes
Artery-Tibial	564	LINC01765	ENSG00000233730.1	1	0.000207825	0.00623476	30	0.0191994	Yes	No
Artery-Tibial	564	NGF	ENSG00000134259.3	1	0.000189455	0.00568365	30	0.0185482	Yes	No
Artery-Tibial	564	VANGL1	ENSG00000173218.14	1	0.000542472	0.0151892	28	0.0281502	Yes	No
Artery-Tibial	564	CASQ2	ENSG00000118729.11	1	6.65429e-08	1.92974e-06	29	0.000543555	Yes	Yes
Artery-Tibial	564	SLC22A15	ENSG00000163393.12	1	0.000147937	0.00429017	29	0.0166104	Yes	No
Artery-Tibial	564	LINC01779	ENSG00000235933.1	1	0.00055253	0.0149183	27	0.0278797	Yes	No
Artery-Tibial	564	ATP1A1	ENSG00000163399.15	1	0.00116547	0.0314678	27	0.0421812	Yes	No
Artery-Tibial	564	LINC01762	ENSG00000233154.5	1	0.00023956	0.00646812	27	0.0194021	Yes	No
Artery-Tibial	564	RP5-1086K13.1	ENSG00000224950.2	1	0.000103718	0.00269667	26	0.0140577	Yes	No
Artery-Tibial	564	CD58	ENSG00000116815.15	1	0.0037761	0.0981787	26	0.102293	No	No
Artery-Tibial	564	IGSF3	ENSG00000143061.17	1	0.000958503	0.0258796	27	0.0376006	Yes	No
Artery-Tibial	564	CD2	ENSG00000116824.4	1	5.60401e-05	0.00145704	26	0.0117534	Yes	No
Artery-Tibial	564	PTGFRN	ENSG00000134247.9	1	0.000933951	0.0242827	26	0.0362645	Yes	No
Artery-Tibial	564	CD101	ENSG00000134256.12	1	0.000967239	0.024181	25	0.0361757	Yes	No
Artery-Tibial	564	TTF2	ENSG00000116830.11	1	0.000134412	0.00336031	25	0.0151592	Yes	No
Artery-Tibial	564	TRIM45	ENSG00000134253.9	1	0.000714832	0.017156	24	0.0299354	Yes	No
Artery-Tibial	564	RP11-188D8.1	ENSG00000271427.1	1	3.28706e-05	0.000788895	24	0.00934169	Yes	Yes
Artery-Tibial	564	MAN1A2	ENSG00000198162.12	1	0.00192253	0.0499859	26	0.0583146	No	No
Artery-Tibial	564	FAM46C	ENSG00000183508.4	1	7.37579e-05	0.0019177	26	0.0125956	Yes	No
Artery-Tibial	564	GDAP2	ENSG00000196505.10	1	3.17637e-05	0.000889384	28	0.00969295	Yes	Yes
Artery-Tibial	564	WDR3	ENSG00000065183.15	1	0.00185833	0.0520333	28	0.0600282	No	No
Artery-Tibial	564	TBX15	ENSG00000092607.13	1	0.00155458	0.0419738	27	0.0512466	No	No
Artery-Tibial	564	RP4-712E4.1	ENSG00000226172.2	1	0.000687241	0.0178683	26	0.0305121	Yes	No
Artery-Tibial	564	WARS2	ENSG00000116874.11	1	0.000785021	0.0204106	26	0.0328058	Yes	No
Artery-Tibial	564	HAO2	ENSG00000116882.14	1	0.00412591	0.0990218	24	0.103133	No	No
Artery-Tibial	564	HSD3B2	ENSG00000203859.9	1	0.000185065	0.00444156	24	0.0168079	Yes	No
Artery-Tibial	564	ZNF697	ENSG00000143067.4	1	0.00218644	0.0481016	22	0.0566462	No	No
Artery-Tibial	564	PHGDH	ENSG00000092621.11	1	0.000773565	0.0162449	21	0.029084	Yes	No
Artery-Tibial	564	HMGCS2	ENSG00000134240.11	1	0.000120364	0.00228692	19	0.0132347	Yes	No
Artery-Tibial	564	NOTCH2	ENSG00000134250.19	1	0.00308605	0.058635	19	0.0659424	No	No
Artery-Tibial	564	SEC22B	ENSG00000265808.3	1	9.50523e-05	0.00161589	17	0.0120327	Yes	No
Artery-Tibial	564	NBPF26	ENSG00000273136.6	1	0.00279828	0.0335793	12	0.0440024	Yes	No
Artery-Tibial	564	LINC00623	ENSG00000226067.6	1	0.00516572	0.0464915	9	0.0551617	No	No
Artery-Tibial	564	FCGR1B	ENSG00000198019.12	1	0.00560464	0.0504418	9	0.058699	No	No
Artery-Tibial	564	FAM72B	ENSG00000188610.12	1	0.00874994	0.0699995	8	0.0760397	No	No
Artery-Tibial	564	SRGAP2C	ENSG00000171943.11	1	0.0110105	0.088084	8	0.0927535	No	No
Artery-Tibial	564	CH17-437K3.1	ENSG00000227082.1	1	0.00523036	0.0366125	7	0.0466121	Yes	No
Artery-Tibial	564	RP11-403I13.5	ENSG00000232721.2	1	0.0116684	0.0466738	4	0.0553373	No	No
Artery-Tibial	564	RP5-998N21.4	ENSG00000234571.1	1	0.00094318	0.00377272	4	0.0157661	Yes	No
Artery-Tibial	564	HIST2H3PS2	ENSG00000203818.7	1	0.000632996	0.00253198	4	0.0137412	Yes	No
Artery-Tibial	564	RP11-14N7.2	ENSG00000232527.7	1	0.0005146	0.002573	5	0.0138327	Yes	No
Artery-Tibial	564	NBPF15	ENSG00000266338.6	1	4.27969e-05	0.000213985	5	0.00577188	Yes	Yes
Artery-Tibial	564	SRGAP2B	ENSG00000196369.10	1	0.00728205	0.0509743	7	0.0591625	No	No
Artery-Tibial	564	FAM72D	ENSG00000215784.5	1	0.00621936	0.0435355	7	0.0525743	No	No
Artery-Tibial	564	NBPF20	ENSG00000162825.16	1	0.000404522	0.00323618	8	0.0150078	Yes	No
Artery-Tibial	564	GPR89A	ENSG00000117262.18	1	0.000123411	0.000987287	8	0.01015	Yes	No
Artery-Tibial	564	PDZK1	ENSG00000174827.13	1	0.00496831	0.0397465	8	0.0493157	Yes	No
Artery-Tibial	564	CD160	ENSG00000117281.15	1	0.00331539	0.0265232	8	0.0381101	Yes	No
Artery-Tibial	564	RNF115	ENSG00000265491.4	1	0.0010472	0.00942482	9	0.022367	Yes	No
Artery-Tibial	564	POLR3C	ENSG00000186141.8	1	0.00305911	0.027532	9	0.0389634	Yes	No
Artery-Tibial	564	NUDT17	ENSG00000186364.11	1	0.000379332	0.00341399	9	0.0152429	Yes	No
Artery-Tibial	564	PIAS3	ENSG00000131788.15	1	0.00240639	0.0240639	10	0.0360787	Yes	No
Artery-Tibial	564	ANKRD35	ENSG00000198483.12	1	0.00197874	0.0197874	10	0.0322533	Yes	No
Artery-Tibial	564	ITGA10	ENSG00000143127.12	1	0.00458806	0.0458806	10	0.0545739	No	No
Artery-Tibial	564	PEX11B	ENSG00000131779.10	1	0.00117695	0.0117695	10	0.0248341	Yes	No
Artery-Tibial	564	RBM8A	ENSG00000265241.6	1	0.0139027	0.139027	10	0.141489	No	No
Artery-Tibial	564	LIX1L	ENSG00000271601.3	1	0.00585522	0.0585522	10	0.0658923	No	No
Artery-Tibial	564	ANKRD34A	ENSG00000272031.2	1	0.00208175	0.0228993	11	0.0350736	Yes	No
Artery-Tibial	564	POLR3GL	ENSG00000121851.12	1	0.000273683	0.00301051	11	0.0146755	Yes	No
Artery-Tibial	564	TXNIP	ENSG00000265972.5	1	0.00042877	0.00471647	11	0.0171619	Yes	No
Artery-Tibial	564	HFE2	ENSG00000168509.19	1	0.00193387	0.0232064	12	0.0353482	Yes	No
Artery-Tibial	564	LINC01719	ENSG00000233396.7	1	0.000503265	0.00603918	12	0.0189564	Yes	No
Artery-Tibial	564	NBPF10	ENSG00000271425.7	1	0.0014291	0.0200074	14	0.0324217	Yes	No
Artery-Tibial	564	NOTCH2NL	ENSG00000264343.5	1	0.000430592	0.00688948	16	0.0197522	Yes	No
Artery-Tibial	564	CH17-408M7.1	ENSG00000277420.1	1	1.49986e-05	0.000299973	20	0.00663589	Yes	Yes
Artery-Tibial	564	NBPF12	ENSG00000268043.7	1	0.00118732	0.0284958	24	0.0397189	Yes	No
Artery-Tibial	564	PRKAB2	ENSG00000131791.7	1	0.00317391	0.0761738	24	0.0815819	No	No
Artery-Tibial	564	FMO5	ENSG00000131781.12	1	0.000284287	0.00710717	25	0.0199638	Yes	No
Artery-Tibial	564	CHD1L	ENSG00000131778.18	1	0.000807242	0.0201811	25	0.0325832	Yes	No
Artery-Tibial	564	BCL9	ENSG00000116128.10	1	0.00466343	0.125913	27	0.128722	No	No
Artery-Tibial	564	ACP6	ENSG00000162836.11	1	0.00360961	0.0938498	26	0.098217	No	No
Artery-Tibial	564	GJA5	ENSG00000265107.2	1	0.00100098	0.0250244	25	0.0368661	Yes	No
Artery-Tibial	564	GPR89B	ENSG00000188092.14	1	0.00247087	0.0593009	24	0.0664867	No	No
Artery-Tibial	564	RP6-74O6.2	ENSG00000215859.8	1	7.3959e-05	0.00170106	23	0.0121926	Yes	No
Artery-Tibial	564	RP11-94I2.4	ENSG00000274372.4	1	0.00133292	0.0306572	23	0.0415289	Yes	No
Artery-Tibial	564	NBPF11	ENSG00000263956.6	1	0.000718631	0.0158099	22	0.0286889	Yes	No
Artery-Tibial	564	RP4-565E6.1	ENSG00000227733.9	1	0.00471555	0.103742	22	0.107561	No	No
Artery-Tibial	564	RP6-74O6.6	ENSG00000272824.1	1	0.000833668	0.015006	18	0.0279676	Yes	No
Artery-Tibial	564	NBPF14	ENSG00000270629.5	1	0.000670707	0.0107313	16	0.0238101	Yes	No
Artery-Tibial	564	PDE4DIP	ENSG00000178104.19	1	9.4754e-05	0.00142131	15	0.0116146	Yes	No
Artery-Tibial	564	RP4-791M13.3	ENSG00000254539.1	1	0.00102309	0.0122771	12	0.0253387	Yes	No
Artery-Tibial	564	NBPF9	ENSG00000269713.7	1	0.00663549	0.0796259	12	0.0847666	No	No
Artery-Tibial	564	CH17-189H20.1	ENSG00000274265.4	1	0.00730779	0.0876934	12	0.0923762	No	No
Artery-Tibial	564	RP11-326G21.1	ENSG00000272755.1	1	2.82057e-05	0.000338468	12	0.00677804	Yes	Yes
Artery-Tibial	564	NBPF19	ENSG00000271383.6	1	1.21089e-09	1.69524e-08	14	2.24059e-05	Yes	Yes
Artery-Tibial	564	LINC00869	ENSG00000277147.4	1	0.000609666	0.00853532	14	0.0214972	Yes	No
Artery-Tibial	564	RP11-353N4.6	ENSG00000275557.1	1	3.24617e-05	0.000422003	13	0.00753679	Yes	Yes
Artery-Tibial	564	FCGR1A	ENSG00000150337.13	1	0.00261013	0.0365418	14	0.04657	Yes	No
Artery-Tibial	564	HIST2H2BF	ENSG00000203814.6	1	0.000100286	0.00150429	15	0.0118225	Yes	No
Artery-Tibial	564	HIST2H3D	ENSG00000183598.3	1	0.000381076	0.00571614	15	0.0185872	Yes	No
Artery-Tibial	564	HIST2H4A	ENSG00000270882.2	1	0.00419009	0.0628514	15	0.0696673	No	No
Artery-Tibial	564	HIST2H2BE	ENSG00000184678.10	1	0.000251268	0.00376902	15	0.0157661	Yes	No
Artery-Tibial	564	HIST2H2AC	ENSG00000184260.5	1	0.000128146	0.00192219	15	0.0125961	Yes	No
Artery-Tibial	564	BOLA1	ENSG00000178096.8	1	0.00175967	0.0263951	15	0.0380215	Yes	No
Artery-Tibial	564	SV2A	ENSG00000159164.9	1	0.00162566	0.0243849	15	0.0363416	Yes	No
Artery-Tibial	564	SF3B4	ENSG00000143368.9	1	0.00100464	0.0150696	15	0.0280252	Yes	No
Artery-Tibial	564	MTMR11	ENSG00000014914.20	1	0.000914921	0.0137238	15	0.0267516	Yes	No
Artery-Tibial	564	OTUD7B	ENSG00000264522.5	1	0.00134818	0.0215709	16	0.0338384	Yes	No
Artery-Tibial	564	VPS45	ENSG00000136631.12	1	0.000636989	0.0101918	16	0.0232126	Yes	No
Artery-Tibial	564	PLEKHO1	ENSG00000023902.13	1	0.000419981	0.00671969	16	0.0196216	Yes	No
Artery-Tibial	564	ANP32E	ENSG00000143401.14	1	0.000259035	0.00414457	16	0.0163668	Yes	No
Artery-Tibial	564	CA14	ENSG00000118298.10	1	3.32409e-06	5.31854e-05	16	0.00305629	Yes	Yes
Artery-Tibial	564	APH1A	ENSG00000117362.12	1	0.00091044	0.014567	16	0.0275287	Yes	No
Artery-Tibial	564	C1orf54	ENSG00000118292.8	1	0.00398807	0.0638092	16	0.0705015	No	No
Artery-Tibial	564	CIART	ENSG00000159208.15	1	0.000440942	0.00705507	16	0.0199211	Yes	No
Artery-Tibial	564	MRPS21	ENSG00000266472.5	1	9.18567e-05	0.00146971	16	0.0117798	Yes	No
Artery-Tibial	564	PRPF3	ENSG00000117360.12	1	0.000457415	0.00731864	16	0.0202101	Yes	No
Artery-Tibial	564	RPRD2	ENSG00000163125.15	1	0.000568961	0.00967234	17	0.0226462	Yes	No
Artery-Tibial	564	TARS2	ENSG00000143374.16	1	0.000278318	0.00473141	17	0.0171819	Yes	No
Artery-Tibial	564	ECM1	ENSG00000143369.14	1	0.00275616	0.0468548	17	0.0555098	No	No
Artery-Tibial	564	FALEC	ENSG00000228126.1	1	0.000382058	0.00649498	17	0.0194142	Yes	No
Artery-Tibial	564	ADAMTSL4	ENSG00000143382.14	1	0.000129988	0.00233978	18	0.013374	Yes	No
Artery-Tibial	564	MCL1	ENSG00000143384.12	1	0.000126224	0.00227203	18	0.0132251	Yes	No
Artery-Tibial	564	ENSA	ENSG00000143420.18	1	3.73115e-05	0.000671608	18	0.00890398	Yes	Yes
Artery-Tibial	564	GOLPH3L	ENSG00000143457.10	1	0.00307918	0.0585044	19	0.0658471	No	No
Artery-Tibial	564	CTSS	ENSG00000163131.10	1	0.00169062	0.0321217	19	0.0427642	Yes	No
Artery-Tibial	564	CTSK	ENSG00000143387.12	1	7.83626e-05	0.00148889	19	0.0118047	Yes	No
Artery-Tibial	564	ARNT	ENSG00000143437.20	1	3.50344e-05	0.000700688	20	0.00901883	Yes	Yes
Artery-Tibial	564	SETDB1	ENSG00000143379.12	1	0.00614315	0.122863	20	0.125836	No	No
Artery-Tibial	564	CERS2	ENSG00000143418.19	1	0.0059962	0.119924	20	0.123002	No	No
Artery-Tibial	564	ANXA9	ENSG00000143412.9	1	0.000137825	0.00275651	20	0.0141888	Yes	No
Artery-Tibial	564	MINDY1	ENSG00000143409.15	1	0.000359345	0.0071869	20	0.0200595	Yes	No
Artery-Tibial	564	PRUNE1	ENSG00000143363.15	1	0.0037202	0.074404	20	0.0799637	No	No
Artery-Tibial	564	BNIPL	ENSG00000163141.18	1	0.000286811	0.00573623	20	0.0186173	Yes	No
Artery-Tibial	564	C1orf56	ENSG00000143443.9	1	0.000923406	0.0184681	20	0.0310661	Yes	No
Artery-Tibial	564	CDC42SE1	ENSG00000197622.12	1	0.000426667	0.00853334	20	0.0214954	Yes	No
Artery-Tibial	564	MLLT11	ENSG00000213190.3	1	0.00901673	0.180335	20	0.181784	No	No
Artery-Tibial	564	GABPB2	ENSG00000143458.11	1	0.000212389	0.00424779	20	0.0165254	Yes	No
Artery-Tibial	564	SEMA6C	ENSG00000143434.15	1	0.00140382	0.0266727	19	0.0382099	Yes	No
Artery-Tibial	564	TNFAIP8L2	ENSG00000163154.5	1	0.000944238	0.0179405	19	0.0305929	Yes	No
Artery-Tibial	564	LYSMD1	ENSG00000163155.11	1	0.00451835	0.0858486	19	0.0906886	No	No
Artery-Tibial	564	SCNM1	ENSG00000163156.11	1	5.29828e-05	0.00100667	19	0.0102366	Yes	No
Artery-Tibial	564	TMOD4	ENSG00000163157.14	1	0.00206958	0.0393221	19	0.0490063	Yes	No
Artery-Tibial	564	VPS72	ENSG00000163159.12	1	0.000919984	0.0174797	19	0.030206	Yes	No
Artery-Tibial	564	PIP5K1A	ENSG00000143398.19	1	0.00152305	0.0304609	20	0.0413739	Yes	No
Artery-Tibial	564	PSMD4	ENSG00000159352.15	1	0.00338506	0.0677012	20	0.0739741	No	No
Artery-Tibial	564	ZNF687	ENSG00000143373.17	1	0.000700234	0.0140047	20	0.0270017	Yes	No
Artery-Tibial	564	PI4KB	ENSG00000143393.16	1	0.00224504	0.0471459	21	0.0557701	No	No
Artery-Tibial	564	RFX5	ENSG00000143390.17	1	1.62945e-06	3.2589e-05	20	0.00238638	Yes	Yes
Artery-Tibial	564	SELENBP1	ENSG00000143416.20	1	0.00148799	0.0297597	20	0.0407761	Yes	No
Artery-Tibial	564	PSMB4	ENSG00000159377.10	1	9.73622e-07	1.94724e-05	20	0.00190081	Yes	Yes
Artery-Tibial	564	POGZ	ENSG00000143442.21	1	0.000125354	0.00263243	21	0.0139153	Yes	No
Artery-Tibial	564	CGN	ENSG00000143375.14	1	2.35144e-05	0.000470288	20	0.00787015	Yes	Yes
Artery-Tibial	564	TUFT1	ENSG00000143367.15	1	0.000265972	0.00558541	21	0.0184024	Yes	No
Artery-Tibial	564	SNX27	ENSG00000143376.12	1	0.000592837	0.0130424	22	0.02603	Yes	No
Artery-Tibial	564	CELF3	ENSG00000159409.14	1	0.00114705	0.024088	21	0.0361042	Yes	No
Artery-Tibial	564	RIIAD1	ENSG00000178796.12	1	0.000435092	0.00913693	21	0.0221689	Yes	No
Artery-Tibial	564	MRPL9	ENSG00000143436.10	1	0.000152991	0.00321281	21	0.0149851	Yes	No
Artery-Tibial	564	OAZ3	ENSG00000143450.16	1	0.00243492	0.0511334	21	0.0592821	No	No
Artery-Tibial	564	TDRKH	ENSG00000182134.15	1	7.19084e-06	0.000151008	21	0.00498964	Yes	Yes
Artery-Tibial	564	RORC	ENSG00000143365.17	1	0.000995124	0.0218927	22	0.0341375	Yes	No
Artery-Tibial	564	C2CD4D	ENSG00000225556.1	1	0.00322813	0.0710188	22	0.0769328	No	No
Artery-Tibial	564	THEM5	ENSG00000196407.11	1	0.00192746	0.0424042	22	0.0516181	No	No
Artery-Tibial	564	THEM4	ENSG00000159445.12	1	0.000268355	0.00617216	23	0.0191106	Yes	No
Artery-Tibial	564	S100A10	ENSG00000197747.8	1	2.92244e-06	6.7216e-05	23	0.003344	Yes	Yes
Artery-Tibial	564	S100A11	ENSG00000163191.5	1	0.000271231	0.00650953	24	0.0194207	Yes	No
Artery-Tibial	564	TCHH	ENSG00000159450.12	1	0.00447214	0.111803	25	0.11539	No	No
Artery-Tibial	564	HRNR	ENSG00000197915.5	1	0.000174364	0.00453346	26	0.0169132	Yes	No
Artery-Tibial	564	FLG	ENSG00000143631.10	1	1.18104e-05	0.000318882	27	0.00674319	Yes	Yes
Artery-Tibial	564	FLG2	ENSG00000143520.6	1	2.45747e-05	0.000663517	27	0.00884257	Yes	Yes
Artery-Tibial	564	CRNN	ENSG00000143536.7	1	0.000619359	0.0167227	27	0.0295653	Yes	No
Artery-Tibial	564	CRCT1	ENSG00000169509.5	1	0.00332898	0.0898824	27	0.0944793	No	No
Artery-Tibial	564	C1orf68	ENSG00000198854.5	1	0.000489943	0.0132285	27	0.0262138	Yes	No
Artery-Tibial	564	KPRP	ENSG00000203786.6	1	1.14582e-06	3.09372e-05	27	0.00234169	Yes	Yes
Artery-Tibial	564	IVL	ENSG00000163207.6	1	0.00622993	0.168208	27	0.169889	No	No
Artery-Tibial	564	SPRR1A	ENSG00000169474.4	1	0.000843434	0.0219293	26	0.0341642	Yes	No
Artery-Tibial	564	SPRR3	ENSG00000163209.14	1	0.000119483	0.00310655	26	0.0148677	Yes	No
Artery-Tibial	564	SPRR1B	ENSG00000169469.8	1	0.000751511	0.0195393	26	0.0320142	Yes	No
Artery-Tibial	564	SPRR2D	ENSG00000163216.6	1	0.00280735	0.0729912	26	0.0786538	No	No
Artery-Tibial	564	SPRR2A	ENSG00000241794.1	1	0.000415129	0.0107934	26	0.0238799	Yes	No
Artery-Tibial	564	SPRR2E	ENSG00000203785.8	1	0.000430555	0.0111944	26	0.0243195	Yes	No
Artery-Tibial	564	SPRR2G	ENSG00000159516.8	1	0.0017051	0.0443325	26	0.0532598	No	No
Artery-Tibial	564	LOR	ENSG00000203782.5	1	0.00160095	0.0400237	25	0.0495701	Yes	No
Artery-Tibial	564	S100A9	ENSG00000163220.10	1	0.00159053	0.0397632	25	0.0493329	Yes	No
Artery-Tibial	564	S100A12	ENSG00000163221.8	1	0.00280391	0.0700979	25	0.0761136	No	No
Artery-Tibial	564	S100A8	ENSG00000143546.9	1	0.00013508	0.00337701	25	0.0151762	Yes	No
Artery-Tibial	564	S100A7	ENSG00000143556.8	1	0.00201879	0.0504698	25	0.0587196	No	No
Artery-Tibial	564	S100A6	ENSG00000197956.9	1	0.000479851	0.0119963	25	0.0250754	Yes	No
Artery-Tibial	564	S100A5	ENSG00000196420.7	1	0.000268363	0.00670909	25	0.0196059	Yes	No
Artery-Tibial	564	S100A4	ENSG00000196154.11	1	0.00245837	0.0614592	25	0.0684288	No	No
Artery-Tibial	564	S100A3	ENSG00000188015.9	1	0.00464502	0.116126	25	0.11942	No	No
Artery-Tibial	564	S100A2	ENSG00000196754.10	1	0.00207611	0.0519028	25	0.0599042	No	No
Artery-Tibial	564	S100A16	ENSG00000188643.10	1	0.00688026	0.172007	25	0.173603	No	No
Artery-Tibial	564	S100A14	ENSG00000189334.8	1	7.45676e-05	0.00186419	25	0.012505	Yes	No
Artery-Tibial	564	S100A13	ENSG00000189171.14	1	0.00115312	0.0288279	25	0.0400034	Yes	No
Artery-Tibial	564	S100A1	ENSG00000160678.11	1	0.00121886	0.0304715	25	0.041382	Yes	No
Artery-Tibial	564	CHTOP	ENSG00000160679.12	1	0.00112684	0.0281711	25	0.0394519	Yes	No
Artery-Tibial	564	SNAPIN	ENSG00000143553.10	1	0.00351395	0.0843347	24	0.089287	No	No
Artery-Tibial	564	ILF2	ENSG00000143621.16	1	0.000701695	0.0168407	24	0.0296809	Yes	No
Artery-Tibial	564	NPR1	ENSG00000169418.9	1	0.000447818	0.0107476	24	0.0238248	Yes	No
Artery-Tibial	564	INTS3	ENSG00000143624.13	1	0.00125072	0.031268	25	0.0420196	Yes	No
Artery-Tibial	564	SLC27A3	ENSG00000143554.13	1	0.000852583	0.020462	24	0.032867	Yes	No
Artery-Tibial	564	GATAD2B	ENSG00000143614.9	1	0.000351676	0.00914356	26	0.0221774	Yes	No
Artery-Tibial	564	DENND4B	ENSG00000198837.9	1	0.000796317	0.0191116	24	0.0316263	Yes	No
Artery-Tibial	564	CRTC2	ENSG00000160741.16	1	0.000562778	0.0135067	24	0.0265153	Yes	No
Artery-Tibial	564	SLC39A1	ENSG00000143570.17	1	3.48924e-05	0.000802526	23	0.00944979	Yes	Yes
Artery-Tibial	564	CREB3L4	ENSG00000143578.15	1	0.000603622	0.0138833	23	0.0268829	Yes	No
Artery-Tibial	564	JTB	ENSG00000143543.14	1	0.000301163	0.00692674	23	0.0197798	Yes	No
Artery-Tibial	564	RP11-422P24.11	ENSG00000272654.1	1	0.000198142	0.00455728	23	0.0169132	Yes	No
Artery-Tibial	564	RAB13	ENSG00000143545.8	1	0.000173361	0.0039873	23	0.0161124	Yes	No
Artery-Tibial	564	RPS27	ENSG00000177954.11	1	3.40886e-06	7.84038e-05	23	0.00355445	Yes	Yes
Artery-Tibial	564	NUP210L	ENSG00000143552.9	1	0.000124547	0.00298913	24	0.0146406	Yes	No
Artery-Tibial	564	TPM3	ENSG00000143549.19	1	2.30744e-07	4.84562e-06	21	0.000935882	Yes	Yes
Artery-Tibial	564	C1orf43	ENSG00000143612.19	1	0.00766751	0.161018	21	0.162943	No	No
Artery-Tibial	564	UBAP2L	ENSG00000143569.18	1	0.000434503	0.00912457	21	0.0221595	Yes	No
Artery-Tibial	564	HAX1	ENSG00000143575.14	1	0.00502717	0.100543	20	0.104572	No	No
Artery-Tibial	564	ATP8B2	ENSG00000143515.16	1	0.000306451	0.00612902	20	0.0191019	Yes	No
Artery-Tibial	564	IL6R	ENSG00000160712.12	1	0.00155583	0.0311165	20	0.0419033	Yes	No
Artery-Tibial	564	SHE	ENSG00000169291.9	1	0.000138905	0.0026392	19	0.0139246	Yes	No
Artery-Tibial	564	TDRD10	ENSG00000163239.12	1	0.000104947	0.001994	19	0.012699	Yes	No
Artery-Tibial	564	UBE2Q1	ENSG00000160714.9	1	0.000440307	0.00836584	19	0.0213077	Yes	No
Artery-Tibial	564	ADAR	ENSG00000160710.15	1	3.22461e-05	0.000612676	19	0.00861091	Yes	Yes
Artery-Tibial	564	KCNN3	ENSG00000143603.18	1	0.00175862	0.0351723	20	0.0453936	Yes	No
Artery-Tibial	564	PMVK	ENSG00000163344.5	1	0.000571271	0.0102829	18	0.0232965	Yes	No
Artery-Tibial	564	PBXIP1	ENSG00000163346.16	1	0.000122843	0.00221118	18	0.0131253	Yes	No
Artery-Tibial	564	PYGO2	ENSG00000163348.3	1	0.000926346	0.0166742	18	0.0295479	Yes	No
Artery-Tibial	564	SHC1	ENSG00000160691.18	1	0.00107411	0.019334	18	0.0318512	Yes	No
Artery-Tibial	564	CKS1B	ENSG00000173207.12	1	7.55483e-05	0.00135987	18	0.0114088	Yes	No
Artery-Tibial	564	FLAD1	ENSG00000160688.18	1	0.00665545	0.119798	18	0.12288	No	No
Artery-Tibial	564	ZBTB7B	ENSG00000160685.13	1	0.00294115	0.0529406	18	0.060837	No	No
Artery-Tibial	564	DCST2	ENSG00000163354.14	1	0.00358781	0.0645805	18	0.0711539	No	No
Artery-Tibial	564	DCST1	ENSG00000163357.10	1	0.00894694	0.161045	18	0.162961	No	No
Artery-Tibial	564	ADAM15	ENSG00000143537.13	1	0.00136862	0.0246352	18	0.0365749	Yes	No
Artery-Tibial	564	EFNA4	ENSG00000243364.7	1	0.000104836	0.00188704	18	0.0125411	Yes	No
Artery-Tibial	564	EFNA3	ENSG00000143590.13	1	0.000125656	0.00226181	18	0.013223	Yes	No
Artery-Tibial	564	EFNA1	ENSG00000169242.11	1	0.0038723	0.0735737	19	0.0791821	No	No
Artery-Tibial	564	SLC50A1	ENSG00000169241.17	1	0.00152521	0.0289789	19	0.0401399	Yes	No
Artery-Tibial	564	DPM3	ENSG00000179085.7	1	0.000559508	0.0100711	18	0.0230815	Yes	No
Artery-Tibial	564	KRTCAP2	ENSG00000163463.11	1	0.00103051	0.0185492	18	0.0311577	Yes	No
Artery-Tibial	564	TRIM46	ENSG00000163462.17	1	0.00148706	0.0282542	19	0.0395026	Yes	No
Artery-Tibial	564	MUC1	ENSG00000185499.16	1	0.000801237	0.0152235	19	0.0281754	Yes	No
Artery-Tibial	564	THBS3	ENSG00000169231.13	1	0.00057439	0.0109134	19	0.0240187	Yes	No
Artery-Tibial	564	MTX1	ENSG00000173171.14	1	0.000365897	0.00695204	19	0.0197943	Yes	No
Artery-Tibial	564	GBA	ENSG00000177628.15	1	0.000753451	0.0143156	19	0.027256	Yes	No
Artery-Tibial	564	FAM189B	ENSG00000160767.20	1	0.00105782	0.0200986	19	0.0325205	Yes	No
Artery-Tibial	564	SCAMP3	ENSG00000116521.10	1	0.000127578	0.00242398	19	0.0135175	Yes	No
Artery-Tibial	564	CLK2	ENSG00000176444.18	1	0.000731194	0.0138927	19	0.0268912	Yes	No
Artery-Tibial	564	HCN3	ENSG00000143630.9	1	0.000248522	0.00472192	19	0.0171707	Yes	No
Artery-Tibial	564	FDPS	ENSG00000160752.14	1	1.08031e-06	2.05258e-05	19	0.00194099	Yes	Yes
Artery-Tibial	564	RUSC1	ENSG00000160753.15	1	0.000171686	0.00326203	19	0.0150557	Yes	No
Artery-Tibial	564	ASH1L	ENSG00000116539.12	1	0.00287515	0.0603782	21	0.0674263	No	No
Artery-Tibial	564	MSTO1	ENSG00000125459.14	1	0.000268421	0.0051	19	0.0176659	Yes	No
Artery-Tibial	564	YY1AP1	ENSG00000163374.19	1	0.000603825	0.0114727	19	0.0245392	Yes	No
Artery-Tibial	564	DAP3	ENSG00000132676.15	1	0.00594461	0.112948	19	0.11643	No	No
Artery-Tibial	564	GON4L	ENSG00000116580.18	1	6.24915e-05	0.00124983	20	0.0111614	Yes	No
Artery-Tibial	564	SYT11	ENSG00000132718.8	1	0.000925939	0.0166669	18	0.0295426	Yes	No
Artery-Tibial	564	RIT1	ENSG00000143622.10	1	0.00295693	0.0532248	18	0.0611016	No	No
Artery-Tibial	564	KIAA0907	ENSG00000132680.10	1	0.000881233	0.0167434	19	0.029576	Yes	No
Artery-Tibial	564	RXFP4	ENSG00000173080.5	1	0.000439131	0.00834349	19	0.0212729	Yes	No
Artery-Tibial	564	ARHGEF2	ENSG00000116584.17	1	0.00251849	0.0478513	19	0.0564297	No	No
Artery-Tibial	564	SSR2	ENSG00000163479.13	1	0.000796973	0.0151425	19	0.028096	Yes	No
Artery-Tibial	564	UBQLN4	ENSG00000160803.7	1	0.00334518	0.0635585	19	0.0702787	No	No
Artery-Tibial	564	LAMTOR2	ENSG00000116586.11	1	0.00180714	0.0343356	19	0.0446834	Yes	No
Artery-Tibial	564	RAB25	ENSG00000132698.14	1	0.000124599	0.00236739	19	0.0134234	Yes	No
Artery-Tibial	564	MEX3A	ENSG00000254726.2	1	0.00139817	0.0279634	20	0.0392763	Yes	No
Artery-Tibial	564	LMNA	ENSG00000160789.19	1	0.000520071	0.0104014	20	0.0234076	Yes	No
Artery-Tibial	564	SEMA4A	ENSG00000196189.12	1	0.000642469	0.0128494	20	0.0258765	Yes	No
Artery-Tibial	564	SLC25A44	ENSG00000160785.13	1	0.000858092	0.0171618	20	0.0299393	Yes	No
Artery-Tibial	564	PMF1	ENSG00000160783.19	1	0.000653672	0.0137271	21	0.0267516	Yes	No
Artery-Tibial	564	BGLAP	ENSG00000242252.1	1	0.00123839	0.0260063	21	0.0376953	Yes	No
Artery-Tibial	564	PAQR6	ENSG00000160781.15	1	4.06948e-06	8.54591e-05	21	0.00371705	Yes	Yes
Artery-Tibial	564	SMG5	ENSG00000198952.8	1	0.00348985	0.0767767	22	0.0821099	No	No
Artery-Tibial	564	TMEM79	ENSG00000163472.18	1	0.00142131	0.0312689	22	0.0420196	Yes	No
Artery-Tibial	564	GLMP	ENSG00000198715.11	1	1.50662e-05	0.000331457	22	0.00675855	Yes	Yes
Artery-Tibial	564	CCT3	ENSG00000163468.14	1	0.000785526	0.0180671	23	0.0306869	Yes	No
Artery-Tibial	564	TSACC	ENSG00000163467.11	1	0.000156172	0.00359194	23	0.0155106	Yes	No
Artery-Tibial	564	MEF2D	ENSG00000116604.17	1	0.00105551	0.0253323	24	0.0371287	Yes	No
Artery-Tibial	564	RP11-284F21.8	ENSG00000260460.1	1	0.000515399	0.0123696	24	0.0254334	Yes	No
Artery-Tibial	564	IQGAP3	ENSG00000183856.10	1	0.00137525	0.0343813	25	0.0447157	Yes	No
Artery-Tibial	564	NAXE	ENSG00000163382.11	1	0.000799721	0.019993	25	0.0324076	Yes	No
Artery-Tibial	564	GPATCH4	ENSG00000160818.16	1	0.000262355	0.00655886	25	0.0194683	Yes	No
Artery-Tibial	564	RP11-284F21.11	ENSG00000272971.1	1	0.00228809	0.0572022	25	0.0647081	No	No
Artery-Tibial	564	HAPLN2	ENSG00000132702.12	1	0.000456942	0.0114236	25	0.0245043	Yes	No
Artery-Tibial	564	RP11-284F21.9	ENSG00000272068.1	1	0.000258097	0.00671052	26	0.0196059	Yes	No
Artery-Tibial	564	BCAN	ENSG00000132692.18	1	0.00052193	0.0135702	26	0.0265955	Yes	No
Artery-Tibial	564	NES	ENSG00000132688.10	1	0.000412612	0.0107279	26	0.0238087	Yes	No
Artery-Tibial	564	CRABP2	ENSG00000143320.8	1	0.00234282	0.0609133	26	0.067931	No	No
Artery-Tibial	564	ISG20L2	ENSG00000143319.16	1	0.00325306	0.0845797	26	0.0895133	No	No
Artery-Tibial	564	RRNAD1	ENSG00000143303.11	1	0.000117761	0.0030618	26	0.0148024	Yes	No
Artery-Tibial	564	MRPL24	ENSG00000143314.12	1	0.00107144	0.0278574	26	0.0392205	Yes	No
Artery-Tibial	564	HDGF	ENSG00000143321.18	1	0.000351768	0.00949774	27	0.0224749	Yes	No
Artery-Tibial	564	PRCC	ENSG00000143294.14	1	0.000365983	0.00988155	27	0.0228759	Yes	No
Artery-Tibial	564	SH2D2A	ENSG00000027869.11	1	0.000103297	0.00278903	27	0.014258	Yes	No
Artery-Tibial	564	NTRK1	ENSG00000198400.11	1	3.05498e-05	0.000824845	27	0.00951813	Yes	Yes
Artery-Tibial	564	INSRR	ENSG00000027644.4	1	0.00244236	0.0659438	27	0.0723945	No	No
Artery-Tibial	564	PEAR1	ENSG00000187800.13	1	1.54686e-06	4.17652e-05	27	0.00272855	Yes	Yes
Artery-Tibial	564	LRRC71	ENSG00000160838.13	1	0.000105172	0.00294481	28	0.0145949	Yes	No
Artery-Tibial	564	ARHGEF11	ENSG00000132694.18	1	0.000163758	0.00474898	29	0.0171954	Yes	No
Artery-Tibial	564	ETV3	ENSG00000117036.11	1	0.000518351	0.0150322	29	0.0279866	Yes	No
Artery-Tibial	564	KIRREL	ENSG00000183853.17	1	0.0010853	0.0401561	37	0.0496873	Yes	No
Artery-Tibial	564	CD1D	ENSG00000158473.6	1	0.000277756	0.00972145	35	0.0226733	Yes	No
Artery-Tibial	564	CD1C	ENSG00000158481.12	1	0.000396763	0.0134899	34	0.0264926	Yes	No
Artery-Tibial	564	CD1E	ENSG00000158488.15	1	0.00176866	0.0583659	33	0.0657343	No	No
Artery-Tibial	564	SPTA1	ENSG00000163554.12	1	0.000748	0.02618	35	0.0378163	Yes	No
Artery-Tibial	564	MNDA	ENSG00000163563.7	1	0.00140003	0.0476012	34	0.0561997	No	No
Artery-Tibial	564	PYHIN1	ENSG00000163564.14	1	0.00168036	0.0571322	34	0.0646491	No	No
Artery-Tibial	564	IFI16	ENSG00000163565.18	1	0.000212684	0.00723126	34	0.0201096	Yes	No
Artery-Tibial	564	AIM2	ENSG00000163568.14	1	0.000107192	0.00364454	34	0.0155416	Yes	No
Artery-Tibial	564	CADM3	ENSG00000162706.12	1	0.00216349	0.0735585	34	0.0791728	No	No
Artery-Tibial	564	ACKR1	ENSG00000213088.9	1	0.000111865	0.00369156	33	0.0156305	Yes	No
Artery-Tibial	564	FCER1A	ENSG00000179639.10	1	0.00239879	0.0767613	32	0.0820985	No	No
Artery-Tibial	564	CRP	ENSG00000132693.12	1	0.000863938	0.0267821	31	0.0382964	Yes	No
Artery-Tibial	564	DUSP23	ENSG00000158716.8	1	0.00205495	0.0616484	30	0.0686039	No	No
Artery-Tibial	564	FCRL6	ENSG00000181036.13	1	0.000170495	0.00511484	30	0.0176934	Yes	No
Artery-Tibial	564	SLAMF8	ENSG00000158714.10	1	0.0018396	0.0551881	30	0.0628828	No	No
Artery-Tibial	564	C1orf204	ENSG00000188004.9	1	0.00151051	0.0453153	30	0.0541038	No	No
Artery-Tibial	564	VSIG8	ENSG00000243284.1	1	1.15232e-05	0.000345697	30	0.00684418	Yes	Yes
Artery-Tibial	564	CFAP45	ENSG00000213085.9	1	2.77756e-05	0.000833268	30	0.00954276	Yes	Yes
Artery-Tibial	564	TAGLN2	ENSG00000158710.14	1	0.00128674	0.0373153	29	0.0472582	Yes	No
Artery-Tibial	564	LINC01133	ENSG00000224259.6	1	8.55202e-05	0.00256561	30	0.0138276	Yes	No
Artery-Tibial	564	KCNJ10	ENSG00000177807.8	1	0.000726682	0.0218005	30	0.0340645	Yes	No
Artery-Tibial	564	PIGM	ENSG00000143315.6	1	0.000815033	0.023636	29	0.0357242	Yes	No
Artery-Tibial	564	KCNJ9	ENSG00000162728.4	1	0.00274571	0.0796257	29	0.0847666	No	No
Artery-Tibial	564	IGSF8	ENSG00000162729.13	1	0.00140005	0.0406014	29	0.0500871	No	No
Artery-Tibial	564	ATP1A2	ENSG00000018625.14	1	0.000125907	0.00365131	29	0.0155416	Yes	No
Artery-Tibial	564	ATP1A4	ENSG00000132681.16	1	8.16688e-06	0.00023684	29	0.00601135	Yes	Yes
Artery-Tibial	564	CASQ1	ENSG00000143318.12	1	0.000452733	0.0131293	29	0.0261132	Yes	No
Artery-Tibial	564	PEA15	ENSG00000162734.12	1	0.000726012	0.0210544	29	0.0334031	Yes	No
Artery-Tibial	564	DCAF8	ENSG00000132716.18	1	0.00603877	0.175124	29	0.176646	No	No
Artery-Tibial	564	PEX19	ENSG00000162735.18	1	1.70088e-08	4.93255e-07	29	0.000201788	Yes	Yes
Artery-Tibial	564	COPA	ENSG00000122218.14	1	1.34082e-06	4.02246e-05	30	0.00269301	Yes	Yes
Artery-Tibial	564	NCSTN	ENSG00000162736.15	1	4.38081e-05	0.00127044	29	0.0112377	Yes	No
Artery-Tibial	564	NHLH1	ENSG00000171786.5	1	1.35371e-06	3.92576e-05	29	0.00267668	Yes	Yes
Artery-Tibial	564	VANGL2	ENSG00000162738.5	1	0.00299869	0.0899606	30	0.0945558	No	No
Artery-Tibial	564	SLAMF6	ENSG00000162739.13	1	0.000444948	0.0129035	29	0.0259065	Yes	No
Artery-Tibial	564	CD84	ENSG00000066294.14	1	0.000899349	0.0251818	28	0.0369876	Yes	No
Artery-Tibial	564	SLAMF1	ENSG00000117090.14	1	9.28962e-05	0.00269399	29	0.0140494	Yes	No
Artery-Tibial	564	CD48	ENSG00000117091.9	1	0.000868418	0.0243157	28	0.0362793	Yes	No
Artery-Tibial	564	SLAMF7	ENSG00000026751.16	1	0.00100775	0.0282169	28	0.0394839	Yes	No
Artery-Tibial	564	LY9	ENSG00000122224.17	1	0.00650181	0.188552	29	0.189912	No	No
Artery-Tibial	564	CD244	ENSG00000122223.12	1	0.00217522	0.0609062	28	0.0679281	No	No
Artery-Tibial	564	ITLN1	ENSG00000179914.4	1	0.00016134	0.00451753	28	0.016888	Yes	No
Artery-Tibial	564	ITLN2	ENSG00000158764.6	1	0.000106746	0.00298889	28	0.0146406	Yes	No
Artery-Tibial	564	F11R	ENSG00000158769.17	1	0.000564591	0.0163731	29	0.0292153	Yes	No
Artery-Tibial	564	TSTD1	ENSG00000215845.10	1	0.000710053	0.0198815	28	0.0323183	Yes	No
Artery-Tibial	564	USF1	ENSG00000158773.14	1	9.43937e-05	0.00264302	28	0.0139345	Yes	No
Artery-Tibial	564	ARHGAP30	ENSG00000186517.13	1	0.000542184	0.0151812	28	0.0281414	Yes	No
Artery-Tibial	564	NECTIN4	ENSG00000143217.8	1	0.00116904	0.0339022	29	0.0443005	Yes	No
Artery-Tibial	564	KLHDC9	ENSG00000162755.13	1	0.00128521	0.035986	28	0.0461151	Yes	No
Artery-Tibial	564	PFDN2	ENSG00000143256.4	1	0.000588423	0.0170643	29	0.0298482	Yes	No
Artery-Tibial	564	NIT1	ENSG00000158793.13	1	3.62654e-05	0.0010517	29	0.0103895	Yes	No
Artery-Tibial	564	DEDD	ENSG00000158796.16	1	0.00042614	0.012358	29	0.0254251	Yes	No
Artery-Tibial	564	UFC1	ENSG00000143222.11	1	9.77206e-05	0.0028339	29	0.0143398	Yes	No
Artery-Tibial	564	USP21	ENSG00000143258.15	1	0.000652623	0.0189261	29	0.031483	Yes	No
Artery-Tibial	564	PPOX	ENSG00000143224.17	1	0.000743339	0.0215568	29	0.0338224	Yes	No
Artery-Tibial	564	B4GALT3	ENSG00000158850.14	1	7.47834e-05	0.00216872	29	0.0130335	Yes	No
Artery-Tibial	564	ADAMTS4	ENSG00000158859.9	1	0.000143529	0.00416233	29	0.0163997	Yes	No
Artery-Tibial	564	NDUFS2	ENSG00000158864.12	1	0.00158365	0.0459259	29	0.0546203	No	No
Artery-Tibial	564	FCER1G	ENSG00000158869.10	1	3.58727e-05	0.00104031	29	0.0103607	Yes	No
Artery-Tibial	564	APOA2	ENSG00000158874.11	1	0.00149242	0.0432803	29	0.0523809	No	No
Artery-Tibial	564	TOMM40L	ENSG00000158882.14	1	0.000617677	0.0179126	29	0.0305666	Yes	No
Artery-Tibial	564	NR1I3	ENSG00000143257.11	1	0.00011582	0.00335877	29	0.0151592	Yes	No
Artery-Tibial	564	PCP4L1	ENSG00000248485.1	1	0.00373677	0.112103	30	0.115643	No	No
Artery-Tibial	564	MPZ	ENSG00000158887.15	1	0.00195283	0.058585	30	0.065912	No	No
Artery-Tibial	564	SDHC	ENSG00000143252.14	1	4.78963e-05	0.00148479	31	0.0118	Yes	No
Artery-Tibial	564	RP11-122G18.12	ENSG00000283696.1	1	0.000127312	0.00381935	30	0.0158092	Yes	No
Artery-Tibial	564	RP11-122G18.11	ENSG00000283317.1	1	9.55888e-05	0.00286766	30	0.0144197	Yes	No
Artery-Tibial	564	FCGR2A	ENSG00000143226.13	1	0.000361696	0.0112126	31	0.0243404	Yes	No
Artery-Tibial	564	HSPA6	ENSG00000173110.7	1	0.000837541	0.0251262	30	0.0369572	Yes	No
Artery-Tibial	564	FCGR3A	ENSG00000203747.10	1	0.000231298	0.00693895	30	0.0197884	Yes	No
Artery-Tibial	564	FCGR3B	ENSG00000162747.9	1	0.000158642	0.00460061	29	0.0169703	Yes	No
Artery-Tibial	564	FCGR2B	ENSG00000072694.20	1	0.00121665	0.0364994	30	0.046552	Yes	No
Artery-Tibial	564	FCRLB	ENSG00000162746.14	1	8.90561e-05	0.00258263	29	0.0138584	Yes	No
Artery-Tibial	564	DUSP12	ENSG00000081721.11	1	0.00078179	0.0226719	29	0.034834	Yes	No
Artery-Tibial	564	ATF6	ENSG00000118217.5	1	0.000129658	0.00414905	32	0.0163695	Yes	No
Artery-Tibial	564	OLFML2B	ENSG00000162745.10	1	0.000731216	0.0219365	30	0.0341716	Yes	No
Artery-Tibial	564	NOS1AP	ENSG00000198929.12	1	0.000312565	0.0109398	35	0.0240318	Yes	No
Artery-Tibial	564	SPATA46	ENSG00000171722.12	1	0.0010084	0.0312603	31	0.0420196	Yes	No
Artery-Tibial	564	C1orf226	ENSG00000239887.4	1	0.000329349	0.0102098	31	0.0232413	Yes	No
Artery-Tibial	564	SH2D1B	ENSG00000198574.5	1	0.000977103	0.0302902	31	0.0412291	Yes	No
Artery-Tibial	564	UHMK1	ENSG00000152332.15	1	0.00157905	0.0505295	32	0.0587652	No	No
Artery-Tibial	564	UAP1	ENSG00000117143.13	1	0.00198274	0.0634475	32	0.0701935	No	No
Artery-Tibial	564	DDR2	ENSG00000162733.16	1	0.00033032	0.0109006	33	0.0239997	Yes	No
Artery-Tibial	564	HSD17B7	ENSG00000132196.13	1	1.37848e-05	0.000427327	31	0.00757855	Yes	Yes
Artery-Tibial	564	CCDC190	ENSG00000185860.13	1	6.15297e-06	0.000196895	32	0.00560108	Yes	Yes
Artery-Tibial	564	RGS4	ENSG00000117152.13	1	0.000480954	0.0149096	31	0.0278755	Yes	No
Artery-Tibial	564	RGS5	ENSG00000143248.12	1	0.00012055	0.00397815	33	0.0160943	Yes	No
Artery-Tibial	564	RGS5	ENSG00000232995.7	1	0.000297847	0.0095311	32	0.0225011	Yes	No
Artery-Tibial	564	NUF2	ENSG00000143228.12	1	1.90896e-05	0.000610866	32	0.00861025	Yes	Yes
Artery-Tibial	564	PBX1	ENSG00000185630.18	1	0.00116697	0.0396771	34	0.0492727	Yes	No
Artery-Tibial	564	LMX1A	ENSG00000162761.14	1	5.49858e-05	0.00175955	32	0.0123398	Yes	No
Artery-Tibial	564	RXRG	ENSG00000143171.12	1	0.000263261	0.00789782	30	0.0208449	Yes	No
Artery-Tibial	564	MGST3	ENSG00000143198.12	1	0.000944023	0.0302087	32	0.041155	Yes	No
Artery-Tibial	564	ALDH9A1	ENSG00000143149.12	1	3.09039e-05	0.00101983	33	0.0102758	Yes	No
Artery-Tibial	564	TMCO1	ENSG00000143183.16	1	0.00162721	0.0553251	34	0.0630117	No	No
Artery-Tibial	564	UCK2	ENSG00000143179.14	1	0.000493976	0.0163012	33	0.0291515	Yes	No
Artery-Tibial	564	FAM78B	ENSG00000188859.6	1	0.000923727	0.0314067	34	0.0421394	Yes	No
Artery-Tibial	564	POGK	ENSG00000143157.11	1	0.000202281	0.00627072	31	0.0192365	Yes	No
Artery-Tibial	564	TADA1	ENSG00000152382.5	1	0.000145928	0.00452376	31	0.0168941	Yes	No
Artery-Tibial	564	ILDR2	ENSG00000143195.12	1	0.000863318	0.0276262	32	0.0390389	Yes	No
Artery-Tibial	564	MAEL	ENSG00000143194.12	1	0.000727147	0.0225415	31	0.0347214	Yes	No
Artery-Tibial	564	DUSP27	ENSG00000198842.9	1	0.000413367	0.012401	30	0.0254721	Yes	No
Artery-Tibial	564	RP11-277B15.3	ENSG00000272205.1	1	8.47563e-05	0.00254269	30	0.0137478	Yes	No
Artery-Tibial	564	POU2F1	ENSG00000143190.21	1	0.000426745	0.0136558	32	0.0266721	Yes	No
Artery-Tibial	564	CD247	ENSG00000198821.10	1	0.000590976	0.0177293	30	0.0304059	Yes	No
Artery-Tibial	564	RP11-104L21.3	ENSG00000273160.1	1	3.09132e-05	0.000896482	29	0.00974393	Yes	Yes
Artery-Tibial	564	CREG1	ENSG00000143162.7	1	0.000663736	0.0199121	30	0.0323343	Yes	No
Artery-Tibial	564	RCSD1	ENSG00000198771.10	1	0.000830546	0.0257469	31	0.0374684	Yes	No
Artery-Tibial	564	MPZL1	ENSG00000197965.11	1	2.17811e-05	0.000653434	30	0.00881079	Yes	Yes
Artery-Tibial	564	ADCY10	ENSG00000143199.17	1	0.000298507	0.00895522	30	0.0219763	Yes	No
Artery-Tibial	564	MPC2	ENSG00000143158.10	1	0.00123783	0.035897	29	0.0460595	Yes	No
Artery-Tibial	564	DCAF6	ENSG00000143164.15	1	0.000586203	0.0181723	31	0.0307865	Yes	No
Artery-Tibial	564	GPR161	ENSG00000143147.14	1	0.000426245	0.0132136	31	0.0262028	Yes	No
Artery-Tibial	564	TIPRL	ENSG00000143155.12	1	0.00264291	0.0792873	30	0.0844488	No	No
Artery-Tibial	564	SFT2D2	ENSG00000213064.9	1	0.000167078	0.00517941	31	0.0178057	Yes	No
Artery-Tibial	564	TBX19	ENSG00000143178.12	1	0.000844517	0.02618	31	0.0378163	Yes	No
Artery-Tibial	564	XCL1	ENSG00000143184.4	1	0.000871584	0.0270191	31	0.0385135	Yes	No
Artery-Tibial	564	DPT	ENSG00000143196.4	1	3.91313e-05	0.00121307	31	0.0110548	Yes	No
Artery-Tibial	564	ATP1B1	ENSG00000143153.12	1	8.87831e-06	0.000292984	33	0.00659265	Yes	Yes
Artery-Tibial	564	NME7	ENSG00000143156.13	1	9.35568e-05	0.0034616	37	0.0153001	Yes	No
Artery-Tibial	564	BLZF1	ENSG00000117475.13	1	3.1701e-05	0.00107783	34	0.0105202	Yes	No
Artery-Tibial	564	CCDC181	ENSG00000117477.12	1	1.08626e-05	0.000380189	35	0.00719429	Yes	Yes
Artery-Tibial	564	SLC19A2	ENSG00000117479.12	1	0.000747711	0.0254222	34	0.0371892	Yes	No
Artery-Tibial	564	RP1-206D15.6	ENSG00000213062.4	1	0.00032509	0.011053	34	0.024153	Yes	No
Artery-Tibial	564	F5	ENSG00000198734.10	1	0.00365334	0.124214	34	0.127129	No	No
Artery-Tibial	564	SELP	ENSG00000174175.16	1	4.56041e-05	0.00155054	34	0.0119063	Yes	No
Artery-Tibial	564	C1orf112	ENSG00000000460.16	1	0.00127213	0.0445245	35	0.0534008	No	No
Artery-Tibial	564	SELL	ENSG00000188404.8	1	0.000620945	0.0204912	33	0.0328954	Yes	No
Artery-Tibial	564	SELE	ENSG00000007908.15	1	6.72355e-05	0.00215154	32	0.0130214	Yes	No
Artery-Tibial	564	METTL18	ENSG00000171806.11	1	3.95305e-06	0.000122545	31	0.0044515	Yes	Yes
Artery-Tibial	564	SCYL3	ENSG00000000457.13	1	0.00170803	0.054657	32	0.0624092	No	No
Artery-Tibial	564	KIFAP3	ENSG00000075945.12	1	0.00152761	0.0519389	34	0.0599418	No	No
Artery-Tibial	564	GORAB	ENSG00000120370.12	1	0.000322343	0.0106373	33	0.0237145	Yes	No
Artery-Tibial	564	PRRX1	ENSG00000116132.11	1	0.000256535	0.00846565	33	0.0214123	Yes	No
Artery-Tibial	564	RP1-79C4.4	ENSG00000271811.1	1	0.00072254	0.0231213	32	0.0352752	Yes	No
Artery-Tibial	564	FMO3	ENSG00000007933.12	1	0.000504044	0.0156253	31	0.0285308	Yes	No
Artery-Tibial	564	FMO2	ENSG00000094963.13	1	4.20072e-05	0.00126021	30	0.0111629	Yes	No
Artery-Tibial	564	FMO1	ENSG00000010932.16	1	0.000263744	0.00791232	30	0.0208622	Yes	No
Artery-Tibial	564	FMO4	ENSG00000076258.9	1	0.000540761	0.0162228	30	0.0290627	Yes	No
Artery-Tibial	564	PRRC2C	ENSG00000117523.15	1	0.000106551	0.00319654	30	0.0149667	Yes	No
Artery-Tibial	564	MYOC	ENSG00000034971.16	1	0.000537056	0.0155746	29	0.0284648	Yes	No
Artery-Tibial	564	VAMP4	ENSG00000117533.14	1	0.000642703	0.0186384	29	0.0312495	Yes	No
Artery-Tibial	564	METTL13	ENSG00000010165.19	1	0.00423107	0.122701	29	0.125678	No	No
Artery-Tibial	564	DNM3	ENSG00000197959.13	1	8.25737e-05	0.00289008	35	0.0144834	Yes	No
Artery-Tibial	564	PIGC	ENSG00000135845.9	1	0.000791397	0.0205763	26	0.0329945	Yes	No
Artery-Tibial	564	SUCO	ENSG00000094975.13	1	5.07702e-08	1.26926e-06	25	0.000403858	Yes	Yes
Artery-Tibial	564	TNFSF4	ENSG00000117586.10	1	0.00349501	0.0733951	21	0.0790147	No	No
Artery-Tibial	564	PRDX6	ENSG00000117592.8	1	0.00165967	0.0331935	20	0.0436934	Yes	No
Artery-Tibial	564	ANKRD45	ENSG00000183831.6	1	0.000488984	0.0102687	21	0.0232857	Yes	No
Artery-Tibial	564	KLHL20	ENSG00000076321.10	1	0.00146685	0.0308038	21	0.0416438	Yes	No
Artery-Tibial	564	CENPL	ENSG00000120334.15	1	0.000402059	0.00804118	20	0.0209661	Yes	No
Artery-Tibial	564	DARS2	ENSG00000117593.9	1	0.00021115	0.00422301	20	0.0164968	Yes	No
Artery-Tibial	564	ZBTB37	ENSG00000185278.15	1	0.0022	0.0462001	21	0.0548893	No	No
Artery-Tibial	564	SERPINC1	ENSG00000117601.13	1	0.00314834	0.0629667	20	0.069755	No	No
Artery-Tibial	564	RC3H1	ENSG00000135870.11	1	0.00136312	0.0286256	21	0.0398158	Yes	No
Artery-Tibial	564	RABGAP1L	ENSG00000152061.23	1	5.60476e-05	0.00179352	32	0.0123873	Yes	No
Artery-Tibial	564	CACYBP	ENSG00000116161.17	1	0.000167237	0.00401368	24	0.0161544	Yes	No
Artery-Tibial	564	MRPS14	ENSG00000120333.4	1	0.000155117	0.0037228	24	0.0156893	Yes	No
Artery-Tibial	564	TNN	ENSG00000120332.15	1	0.000453842	0.0113461	25	0.0244388	Yes	No
Artery-Tibial	564	KIAA0040	ENSG00000235750.9	1	1.70538e-06	4.26345e-05	25	0.00273338	Yes	Yes
Artery-Tibial	564	RP11-318C24.2	ENSG00000227740.1	1	0.00057412	0.014353	25	0.0272945	Yes	No
Artery-Tibial	564	RFWD2	ENSG00000143207.19	1	0.000324607	0.00876438	27	0.0217719	Yes	No
Artery-Tibial	564	PAPPA2	ENSG00000116183.10	1	1.55824e-05	0.000420726	27	0.00753026	Yes	Yes
Artery-Tibial	564	BRINP2	ENSG00000198797.6	1	0.00050938	0.0122251	24	0.0252831	Yes	No
Artery-Tibial	564	SEC16B	ENSG00000120341.18	1	0.000728681	0.0174883	24	0.030206	Yes	No
Artery-Tibial	564	RASAL2-AS1	ENSG00000224687.1	1	0.00103702	0.0248886	24	0.0367606	Yes	No
Artery-Tibial	564	RASAL2	ENSG00000075391.16	1	0.00413377	0.128147	31	0.13092	No	No
Artery-Tibial	564	C1orf220	ENSG00000213057.5	1	0.00188903	0.0528929	28	0.0608113	No	No
Artery-Tibial	564	RALGPS2	ENSG00000116191.17	1	0.000609815	0.0189043	31	0.031474	Yes	No
Artery-Tibial	564	ANGPTL1	ENSG00000116194.12	1	0.000773922	0.0224437	29	0.0346312	Yes	No
Artery-Tibial	564	FAM20B	ENSG00000116199.11	1	0.000356813	0.00999078	28	0.023014	Yes	No
Artery-Tibial	564	TOR3A	ENSG00000186283.13	1	0.00239507	0.0670618	28	0.0733968	No	No
Artery-Tibial	564	ABL2	ENSG00000143322.19	1	0.000179228	0.00537683	30	0.0181047	Yes	No
Artery-Tibial	564	SOAT1	ENSG00000057252.12	1	1.90275e-05	0.000570826	30	0.00840743	Yes	Yes
Artery-Tibial	564	TDRD5	ENSG00000162782.15	1	0.000221115	0.00707569	32	0.0199356	Yes	No
Artery-Tibial	564	TOR1AIP2	ENSG00000169905.12	1	9.50811e-05	0.00294752	31	0.0145949	Yes	No
Artery-Tibial	564	RP11-533E19.7	ENSG00000272906.1	1	0.00157871	0.04894	31	0.0573827	No	No
Artery-Tibial	564	TOR1AIP1	ENSG00000143337.18	1	0.000465425	0.0144282	31	0.0273716	Yes	No
Artery-Tibial	564	RP11-533E19.5	ENSG00000260360.1	1	0.00136674	0.0423689	31	0.051586	No	No
Artery-Tibial	564	CEP350	ENSG00000135837.15	1	5.97071e-05	0.00197033	33	0.0126511	Yes	No
Artery-Tibial	564	QSOX1	ENSG00000116260.16	1	0.000252521	0.00808067	32	0.0209953	Yes	No
Artery-Tibial	564	LHX4	ENSG00000121454.5	1	0.000159601	0.00526683	33	0.0179624	Yes	No
Artery-Tibial	564	ACBD6	ENSG00000230124.6	1	0.00270179	0.0945625	35	0.0988606	No	No
Artery-Tibial	564	XPR1	ENSG00000143324.13	1	0.000121722	0.0038951	32	0.0159344	Yes	No
Artery-Tibial	564	KIAA1614	ENSG00000135835.11	1	0.000376683	0.0105471	28	0.0236026	Yes	No
Artery-Tibial	564	STX6	ENSG00000135823.13	1	0.000100044	0.00290128	29	0.0144932	Yes	No
Artery-Tibial	564	MR1	ENSG00000153029.14	1	0.0015486	0.0433607	28	0.0524369	No	No
Artery-Tibial	564	IER5	ENSG00000162783.10	1	0.00141148	0.0395215	28	0.0491609	Yes	No
Artery-Tibial	564	GLUL	ENSG00000135821.17	1	0.00020704	0.00579711	28	0.0187089	Yes	No
Artery-Tibial	564	TEDDM1	ENSG00000203730.2	1	0.00061906	0.0167146	27	0.0295646	Yes	No
Artery-Tibial	564	RNASEL	ENSG00000135828.11	1	0.000459784	0.0119544	26	0.0250338	Yes	No
Artery-Tibial	564	RGS16	ENSG00000143333.6	1	6.98274e-05	0.00181551	26	0.0124627	Yes	No
Artery-Tibial	564	LINC01686	ENSG00000261504.1	1	2.24043e-06	5.82511e-05	26	0.00314739	Yes	Yes
Artery-Tibial	564	NPL	ENSG00000135838.13	1	0.000492788	0.0137981	28	0.0268027	Yes	No
Artery-Tibial	564	DHX9	ENSG00000135829.16	1	0.00263303	0.0737248	28	0.0793207	No	No
Artery-Tibial	564	LAMC1	ENSG00000135862.5	1	0.00050127	0.0145368	29	0.0274958	Yes	No
Artery-Tibial	564	LAMC2	ENSG00000058085.14	1	0.000171582	0.00480429	28	0.0172755	Yes	No
Artery-Tibial	564	NMNAT2	ENSG00000157064.10	1	7.37241e-05	0.00221172	30	0.0131253	Yes	No
Artery-Tibial	564	SMG7	ENSG00000116698.21	1	0.00446966	0.125151	28	0.128004	No	No
Artery-Tibial	564	NCF2	ENSG00000116701.14	1	0.00133306	0.0346596	26	0.0449654	Yes	No
Artery-Tibial	564	ARPC5	ENSG00000162704.15	1	8.51376e-05	0.00221358	26	0.0131287	Yes	No
Artery-Tibial	564	RGL1	ENSG00000143344.15	1	0.000162807	0.0047214	29	0.0171707	Yes	No
Artery-Tibial	564	COLGALT2	ENSG00000198756.10	1	0.00324043	0.0874916	27	0.0922088	No	No
Artery-Tibial	564	TSEN15	ENSG00000198860.11	1	0.00119946	0.0299865	25	0.040958	Yes	No
Artery-Tibial	564	RP11-382D12.2	ENSG00000271387.1	1	0.00126386	0.0278049	22	0.0391786	Yes	No
Artery-Tibial	564	C1orf21	ENSG00000116667.12	1	0.000429574	0.0111689	26	0.0242917	Yes	No
Artery-Tibial	564	EDEM3	ENSG00000116406.18	1	0.000316594	0.00728165	23	0.0201735	Yes	No
Artery-Tibial	564	FAM129A	ENSG00000135842.16	1	0.000125445	0.00313612	25	0.0148797	Yes	No
Artery-Tibial	564	RNF2	ENSG00000121481.10	1	0.00034713	0.00798399	23	0.0209341	Yes	No
Artery-Tibial	564	TRMT1L	ENSG00000121486.11	1	0.00468152	0.107675	23	0.11141	No	No
Artery-Tibial	564	SWT1	ENSG00000116668.12	1	2.50396e-05	0.00060095	24	0.00858314	Yes	Yes
Artery-Tibial	564	IVNS1ABP	ENSG00000116679.15	1	2.42348e-05	0.000533165	22	0.0081251	Yes	Yes
Artery-Tibial	564	GS1-279B7.2	ENSG00000273004.1	1	0.00487173	0.107178	22	0.110909	No	No
Artery-Tibial	564	HMCN1	ENSG00000143341.11	1	0.000948839	0.0275163	29	0.03895	Yes	No
Artery-Tibial	564	PRG4	ENSG00000116690.12	1	0.000424957	0.0110489	26	0.024153	Yes	No
Artery-Tibial	564	TPR	ENSG00000047410.13	1	0.00317067	0.0856082	27	0.0904903	No	No
Artery-Tibial	564	C1orf27	ENSG00000157181.15	1	0.00041619	0.0112371	27	0.0243586	Yes	No
Artery-Tibial	564	OCLM	ENSG00000262180.1	1	0.000992767	0.0258119	26	0.0375371	Yes	No
Artery-Tibial	564	PDC	ENSG00000116703.13	1	0.00110083	0.0286215	26	0.0398142	Yes	No
Artery-Tibial	564	PTGS2	ENSG00000073756.11	1	0.000166516	0.0043294	26	0.0166598	Yes	No
Artery-Tibial	564	PACERR	ENSG00000273129.1	1	0.000126922	0.00329997	26	0.0150959	Yes	No
Artery-Tibial	564	PLA2G4A	ENSG00000116711.9	1	0.000352769	0.0105831	30	0.0236498	Yes	No
Artery-Tibial	564	BRINP3	ENSG00000162670.10	1	0.00078615	0.0267291	34	0.0382461	Yes	No
Artery-Tibial	564	RGS18	ENSG00000150681.9	1	0.00633231	0.151975	24	0.154074	No	No
Artery-Tibial	564	RGS1	ENSG00000090104.11	1	0.000819843	0.0196762	24	0.0321366	Yes	No
Artery-Tibial	564	RGS13	ENSG00000127074.14	1	2.15986e-05	0.000518367	24	0.0080218	Yes	Yes
Artery-Tibial	564	RGS2	ENSG00000116741.7	1	0.000652397	0.0163099	25	0.0291597	Yes	No
Artery-Tibial	564	UCHL5	ENSG00000116750.13	1	0.00107079	0.0289114	27	0.0400738	Yes	No
Artery-Tibial	564	TROVE2	ENSG00000116747.12	1	0.00119561	0.0322815	27	0.0428873	Yes	No
Artery-Tibial	564	GLRX2	ENSG00000023572.8	1	0.00136124	0.0367533	27	0.0467429	Yes	No
Artery-Tibial	564	CDC73	ENSG00000134371.10	1	0.000758437	0.0212362	28	0.033541	Yes	No
Artery-Tibial	564	B3GALT2	ENSG00000162630.5	1	0.000320987	0.00866664	27	0.0216624	Yes	No
Artery-Tibial	564	KCNT2	ENSG00000162687.16	1	0.000647655	0.016839	26	0.0296809	Yes	No
Artery-Tibial	564	CFH	ENSG00000000971.15	1	0.000429903	0.00988778	23	0.0228841	Yes	No
Artery-Tibial	564	CFHR3	ENSG00000116785.13	1	0.000198332	0.0043633	22	0.016681	Yes	No
Artery-Tibial	564	CFHR1	ENSG00000244414.6	1	0.00326863	0.0686413	21	0.0748584	No	No
Artery-Tibial	564	ASPM	ENSG00000066279.17	1	0.000556054	0.0116771	21	0.0247363	Yes	No
Artery-Tibial	564	ZBTB41	ENSG00000177888.7	1	0.00252784	0.0505568	20	0.0587851	No	No
Artery-Tibial	564	DENND1B	ENSG00000213047.12	1	0.000283195	0.00707987	25	0.0199361	Yes	No
Artery-Tibial	564	C1orf53	ENSG00000203724.10	1	0.00188608	0.0414937	22	0.0508503	No	No
Artery-Tibial	564	LHX9	ENSG00000143355.15	1	0.000499588	0.0114905	23	0.0245517	Yes	No
Artery-Tibial	564	NEK7	ENSG00000151414.14	1	0.00342503	0.0856257	25	0.0904977	No	No
Artery-Tibial	564	PTPRC	ENSG00000081237.18	1	1.10608e-05	0.000309703	28	0.00671472	Yes	Yes
Artery-Tibial	564	NR5A2	ENSG00000116833.13	1	2.44388e-08	7.82042e-07	32	0.000298601	Yes	Yes
Artery-Tibial	564	ZNF281	ENSG00000162702.7	1	0.000208137	0.00645226	31	0.0193736	Yes	No
Artery-Tibial	564	KIF14	ENSG00000118193.11	1	0.000379123	0.012511	33	0.0255626	Yes	No
Artery-Tibial	564	DDX59	ENSG00000118197.13	1	0.00216992	0.0694374	32	0.0755396	No	No
Artery-Tibial	564	RP11-92G12.3	ENSG00000260088.1	1	4.7946e-05	0.00148633	31	0.0118047	Yes	No
Artery-Tibial	564	CAMSAP2	ENSG00000118200.14	1	0.00108664	0.0347724	32	0.0450607	Yes	No
Artery-Tibial	564	C1orf106	ENSG00000163362.10	1	0.000121779	0.00365338	30	0.0155416	Yes	No
Artery-Tibial	564	KIF21B	ENSG00000116852.14	1	2.53436e-05	0.000760308	30	0.00926581	Yes	Yes
Artery-Tibial	564	CACNA1S	ENSG00000081248.10	1	0.000202852	0.00628841	31	0.0192667	Yes	No
Artery-Tibial	564	ASCL5	ENSG00000232237.3	1	0.00119289	0.0357867	30	0.0459523	Yes	No
Artery-Tibial	564	TMEM9	ENSG00000116857.16	1	0.000152161	0.00456482	30	0.0169132	Yes	No
Artery-Tibial	564	IGFN1	ENSG00000163395.16	1	0.000299359	0.00898078	30	0.0219812	Yes	No
Artery-Tibial	564	PKP1	ENSG00000081277.12	1	5.48572e-05	0.00164571	30	0.0121047	Yes	No
Artery-Tibial	564	TNNT2	ENSG00000118194.18	1	2.42275e-05	0.000702598	29	0.00901883	Yes	Yes
Artery-Tibial	564	LAD1	ENSG00000159166.13	1	0.000258889	0.00750777	29	0.02045	Yes	No
Artery-Tibial	564	TNNI1	ENSG00000159173.18	1	6.44228e-05	0.00186826	29	0.012505	Yes	No
Artery-Tibial	564	PHLDA3	ENSG00000174307.6	1	3.85393e-05	0.00111764	29	0.010633	Yes	No
Artery-Tibial	564	CSRP1	ENSG00000159176.13	1	2.56149e-05	0.000742831	29	0.00919547	Yes	Yes
Artery-Tibial	564	RP11-134G8.5	ENSG00000223396.2	1	0.00127055	0.0355754	28	0.0457425	Yes	No
Artery-Tibial	564	NAV1	ENSG00000134369.15	1	3.69099e-05	0.0011073	30	0.0105932	Yes	No
Artery-Tibial	564	IPO9	ENSG00000198700.9	1	0.000779241	0.0218188	28	0.0340809	Yes	No
Artery-Tibial	564	SHISA4	ENSG00000198892.6	1	0.000639078	0.0172551	27	0.0300065	Yes	No
Artery-Tibial	564	LMOD1	ENSG00000163431.12	1	0.000431187	0.0120732	28	0.0251513	Yes	No
Artery-Tibial	564	TIMM17A	ENSG00000134375.10	1	0.00166652	0.0449961	27	0.053805	No	No
Artery-Tibial	564	RNPEP	ENSG00000176393.10	1	0.00102318	0.027626	27	0.0390389	Yes	No
Artery-Tibial	564	ELF3	ENSG00000163435.15	1	0.000834072	0.0225199	27	0.0347029	Yes	No
Artery-Tibial	564	GPR37L1	ENSG00000170075.8	1	5.95206e-05	0.00154754	26	0.0119063	Yes	No
Artery-Tibial	564	ARL8A	ENSG00000143862.7	1	0.000910347	0.023669	26	0.0357522	Yes	No
Artery-Tibial	564	PTPN7	ENSG00000143851.15	1	0.00430369	0.111896	26	0.115471	No	No
Artery-Tibial	564	LGR6	ENSG00000133067.17	1	0.000106335	0.00297738	28	0.0146406	Yes	No
Artery-Tibial	564	UBE2T	ENSG00000077152.9	1	1.8354e-06	4.58849e-05	25	0.00287735	Yes	Yes
Artery-Tibial	564	PPP1R12B	ENSG00000077157.21	1	0.000163402	0.00457525	28	0.0169319	Yes	No
Artery-Tibial	564	SYT2	ENSG00000143858.11	1	0.000551461	0.0137865	25	0.0268027	Yes	No
Artery-Tibial	564	KDM5B	ENSG00000117139.16	1	9.91147e-05	0.00247787	25	0.0136437	Yes	No
Artery-Tibial	564	RABIF	ENSG00000183155.4	1	0.0018581	0.0464526	25	0.0551284	No	No
Artery-Tibial	564	KLHL12	ENSG00000117153.15	1	0.0031749	0.0793726	25	0.0845178	No	No
Artery-Tibial	564	ADIPOR1	ENSG00000159346.12	1	0.000707493	0.0176873	25	0.0303752	Yes	No
Artery-Tibial	564	CYB5R1	ENSG00000159348.12	1	0.0015349	0.0383726	25	0.0481711	Yes	No
Artery-Tibial	564	TMEM183A	ENSG00000163444.11	1	0.000485288	0.0121322	25	0.0251971	Yes	No
Artery-Tibial	564	PPFIA4	ENSG00000143847.15	1	0.00338803	0.0847007	25	0.0896193	No	No
Artery-Tibial	564	ADORA1	ENSG00000163485.16	1	0.000230898	0.00600334	26	0.0189126	Yes	No
Artery-Tibial	564	MYBPH	ENSG00000133055.8	1	0.000554086	0.0138521	25	0.026858	Yes	No
Artery-Tibial	564	CHI3L1	ENSG00000133048.12	1	3.81991e-05	0.000954977	25	0.0100022	Yes	No
Artery-Tibial	564	LINC01353	ENSG00000231507.1	1	0.00248775	0.0621936	25	0.0690719	No	No
Artery-Tibial	564	BTG2	ENSG00000159388.5	1	0.000743263	0.0185816	25	0.0311938	Yes	No
Artery-Tibial	564	FMOD	ENSG00000122176.10	1	3.6849e-05	0.000921226	25	0.00984972	Yes	Yes
Artery-Tibial	564	PRELP	ENSG00000188783.5	1	2.75511e-06	7.16329e-05	26	0.00342238	Yes	Yes
Artery-Tibial	564	OPTC	ENSG00000188770.9	1	5.44641e-06	0.000141607	26	0.00479898	Yes	Yes
Artery-Tibial	564	ATP2B4	ENSG00000058668.14	1	0.000471489	0.0132017	28	0.0261907	Yes	No
Artery-Tibial	564	LAX1	ENSG00000122188.12	1	0.00356646	0.0962945	27	0.1005	No	No
Artery-Tibial	564	ZC3H11A	ENSG00000058673.16	1	0.00116154	0.0313617	27	0.0421146	Yes	No
Artery-Tibial	564	ZBED6	ENSG00000257315.2	1	0.0003753	0.0101331	27	0.0231525	Yes	No
Artery-Tibial	564	SNRPE	ENSG00000182004.12	1	0.000510611	0.0137865	27	0.0268027	Yes	No
Artery-Tibial	564	SOX13	ENSG00000143842.14	1	0.00263084	0.0736634	28	0.0792737	No	No
Artery-Tibial	564	ETNK2	ENSG00000143845.14	1	0.000420916	0.0117857	28	0.0248498	Yes	No
Artery-Tibial	564	REN	ENSG00000143839.14	1	0.000751025	0.0210287	28	0.0333809	Yes	No
Artery-Tibial	564	PLEKHA6	ENSG00000143850.13	1	0.0015809	0.0458462	29	0.0545443	No	No
Artery-Tibial	564	PPP1R15B	ENSG00000158615.8	1	0.000121063	0.0032687	27	0.0150574	Yes	No
Artery-Tibial	564	PIK3C2B	ENSG00000133056.13	1	3.01525e-05	0.00084427	28	0.00959347	Yes	Yes
Artery-Tibial	564	MDM4	ENSG00000198625.12	1	0.00165269	0.0462754	28	0.0549523	No	No
Artery-Tibial	564	LRRN2	ENSG00000170382.11	1	3.79763e-05	0.00110131	29	0.0105828	Yes	No
Artery-Tibial	564	RP11-430C7.5	ENSG00000240219.1	1	0.000213411	0.00597552	28	0.0188795	Yes	No
Artery-Tibial	564	NFASC	ENSG00000163531.15	1	0.000785952	0.0235786	30	0.0356859	Yes	No
Artery-Tibial	564	CNTN2	ENSG00000184144.11	1	6.98542e-05	0.00195592	28	0.0126411	Yes	No
Artery-Tibial	564	TMEM81	ENSG00000174529.7	1	0.000636804	0.0171937	27	0.0299586	Yes	No
Artery-Tibial	564	RBBP5	ENSG00000117222.13	1	0.000268684	0.00752316	28	0.0204525	Yes	No
Artery-Tibial	564	DSTYK	ENSG00000133059.16	1	2.34254e-05	0.000655912	28	0.00881148	Yes	Yes
Artery-Tibial	564	TMCC2	ENSG00000133069.15	1	0.000297944	0.00804449	27	0.0209661	Yes	No
Artery-Tibial	564	NUAK2	ENSG00000163545.8	1	0.000223399	0.00580837	26	0.0187158	Yes	No
Artery-Tibial	564	KLHDC8A	ENSG00000162873.14	1	0.00190292	0.0475729	25	0.0561782	No	No
Artery-Tibial	564	CDK18	ENSG00000117266.15	1	0.000323656	0.0080914	25	0.0209983	Yes	No
Artery-Tibial	564	MFSD4A	ENSG00000174514.12	1	0.00441751	0.114855	26	0.118213	No	No
Artery-Tibial	564	ELK4	ENSG00000158711.13	1	0.000486113	0.0126389	26	0.0256667	Yes	No
Artery-Tibial	564	SLC45A3	ENSG00000158715.5	1	2.51134e-05	0.000652947	26	0.00881079	Yes	Yes
Artery-Tibial	564	NUCKS1	ENSG00000069275.12	1	0.000311685	0.00810381	26	0.0210089	Yes	No
Artery-Tibial	564	RAB29	ENSG00000117280.12	1	0.00060899	0.0152248	25	0.0281754	Yes	No
Artery-Tibial	564	SLC41A1	ENSG00000133065.10	1	0.000829389	0.0207347	25	0.0331231	Yes	No
Artery-Tibial	564	PM20D1	ENSG00000162877.12	1	0.00423299	0.105825	25	0.109559	No	No
Artery-Tibial	564	SLC26A9	ENSG00000174502.18	1	0.00241588	0.0603969	25	0.0674426	No	No
Artery-Tibial	564	RAB7B	ENSG00000276600.4	1	0.003039	0.075975	25	0.0813998	No	No
Artery-Tibial	564	C1orf186	ENSG00000263961.6	1	0.000355776	0.00889441	25	0.0219039	Yes	No
Artery-Tibial	564	FAM72A	ENSG00000196550.10	1	0.00111231	0.0266954	24	0.0382265	Yes	No
Artery-Tibial	564	SRGAP2	ENSG00000266028.7	1	0.000125233	0.00325606	26	0.0150423	Yes	No
Artery-Tibial	564	IKBKE	ENSG00000263528.7	1	0.000107619	0.00247523	23	0.0136437	Yes	No
Artery-Tibial	564	RASSF5	ENSG00000266094.7	1	0.000225815	0.00519374	23	0.0178371	Yes	No
Artery-Tibial	564	EIF2D	ENSG00000143486.15	1	0.000123752	0.00272254	22	0.0140984	Yes	No
Artery-Tibial	564	DYRK3	ENSG00000143479.15	1	0.000257767	0.00592864	23	0.0188241	Yes	No
Artery-Tibial	564	MAPKAPK2	ENSG00000162889.10	1	0.00307734	0.0707788	23	0.0767414	No	No
Artery-Tibial	564	IL10	ENSG00000136634.5	1	0.00146495	0.032229	22	0.0428407	Yes	No
Artery-Tibial	564	IL24	ENSG00000162892.15	1	0.00372921	0.0857718	23	0.0906187	No	No
Artery-Tibial	564	FCMR	ENSG00000162894.11	1	0.000780215	0.0179449	23	0.0305944	Yes	No
Artery-Tibial	564	PIGR	ENSG00000162896.5	1	0.000562512	0.0129378	23	0.0259359	Yes	No
Artery-Tibial	564	C1orf116	ENSG00000182795.12	1	0.000402427	0.00925581	23	0.0222601	Yes	No
Artery-Tibial	564	PFKFB2	ENSG00000123836.14	1	0.000444411	0.0102215	23	0.023242	Yes	No
Artery-Tibial	564	YOD1	ENSG00000180667.10	1	0.000146187	0.0033623	23	0.0151592	Yes	No
Artery-Tibial	564	C4BPB	ENSG00000123843.12	1	0.00054294	0.0124876	23	0.0255431	Yes	No
Artery-Tibial	564	C4BPA	ENSG00000123838.10	1	0.000865657	0.0199101	23	0.0323342	Yes	No
Artery-Tibial	564	CD55	ENSG00000196352.14	1	0.000424408	0.0106102	25	0.0236821	Yes	No
Artery-Tibial	564	RP11-357P18.2	ENSG00000274245.1	1	0.000199834	0.00499586	25	0.0175289	Yes	No
Artery-Tibial	564	CR1	ENSG00000203710.10	1	0.000504834	0.0141353	28	0.0270913	Yes	No
Artery-Tibial	564	CD46	ENSG00000117335.19	1	7.58126e-06	0.000204694	27	0.00574178	Yes	Yes
Artery-Tibial	564	C1orf132	ENSG00000203709.11	1	9.88906e-05	0.00267005	27	0.0139952	Yes	No
Artery-Tibial	564	CD34	ENSG00000174059.16	1	0.00109614	0.0295959	27	0.0406741	Yes	No
Artery-Tibial	564	RP11-328D5.4	ENSG00000284237.1	1	0.000985625	0.0266119	27	0.0381706	Yes	No
Artery-Tibial	564	PLXNA2	ENSG00000076356.6	1	0.00208199	0.0624597	30	0.0693226	No	No
Artery-Tibial	564	CAMK1G	ENSG00000008118.9	1	0.0013643	0.0395648	29	0.049171	Yes	No
Artery-Tibial	564	LAMB3	ENSG00000196878.14	1	0.000332579	0.00964479	29	0.0226318	Yes	No
Artery-Tibial	564	G0S2	ENSG00000123689.5	1	0.000120539	0.00349562	29	0.0153489	Yes	No
Artery-Tibial	564	HSD11B1	ENSG00000117594.9	1	0.00227937	0.0683812	30	0.0746174	No	No
Artery-Tibial	564	TRAF3IP3	ENSG00000009790.14	1	1.05814e-05	0.00030686	29	0.00670153	Yes	Yes
Artery-Tibial	564	C1orf74	ENSG00000162757.4	1	0.000384525	0.0111512	29	0.0242742	Yes	No
Artery-Tibial	564	IRF6	ENSG00000117595.10	1	0.000400341	0.0116099	29	0.0246608	Yes	No
Artery-Tibial	564	DIEXF	ENSG00000117597.17	1	0.00127216	0.0368925	29	0.0468644	Yes	No
Artery-Tibial	564	SERTAD4	ENSG00000082497.11	1	0.000794459	0.0230393	29	0.0351971	Yes	No
Artery-Tibial	564	HHAT	ENSG00000054392.12	1	0.000417473	0.0146116	35	0.0275609	Yes	No
Artery-Tibial	564	KCNH1	ENSG00000143473.12	1	0.000379934	0.0140575	37	0.0270387	Yes	No
Artery-Tibial	564	RCOR3	ENSG00000117625.13	1	0.00100685	0.033226	33	0.0437109	Yes	No
Artery-Tibial	564	TRAF5	ENSG00000082512.14	1	1.68118e-05	0.00055479	33	0.00830423	Yes	Yes
Artery-Tibial	564	LINC00467	ENSG00000153363.12	1	1.04642e-05	0.000334856	32	0.00675855	Yes	Yes
Artery-Tibial	564	RD3	ENSG00000198570.5	1	0.0011743	0.0375776	32	0.0475064	Yes	No
Artery-Tibial	564	SLC30A1	ENSG00000170385.9	1	0.00110367	0.0342138	31	0.0445687	Yes	No
Artery-Tibial	564	NEK2	ENSG00000117650.12	1	0.000214953	0.00666354	31	0.0195414	Yes	No
Artery-Tibial	564	LPGAT1	ENSG00000123684.12	1	2.5779e-05	0.000850706	33	0.00962287	Yes	Yes
Artery-Tibial	564	INTS7	ENSG00000143493.12	1	0.00336322	0.110986	33	0.114622	No	No
Artery-Tibial	564	DTL	ENSG00000143476.17	1	4.6152e-05	0.00147687	32	0.0117907	Yes	No
Artery-Tibial	564	PPP2R5A	ENSG00000066027.11	1	0.00033381	0.0103481	31	0.0233519	Yes	No
Artery-Tibial	564	TMEM206	ENSG00000065600.12	1	0.000931194	0.0279358	30	0.0392564	Yes	No
Artery-Tibial	564	NENF	ENSG00000117691.9	1	0.000353387	0.0106016	30	0.0236712	Yes	No
Artery-Tibial	564	LINC01740	ENSG00000228067.1	1	0.00127922	0.0370974	29	0.0470585	Yes	No
Artery-Tibial	564	RP11-61J19.5	ENSG00000260805.2	1	0.000158405	0.00459376	29	0.0169632	Yes	No
Artery-Tibial	564	ATF3	ENSG00000162772.16	1	1.42523e-05	0.000427568	30	0.00757855	Yes	Yes
Artery-Tibial	564	RP11-338C15.3	ENSG00000237980.1	1	0.000201626	0.00584715	29	0.0187361	Yes	No
Artery-Tibial	564	BATF3	ENSG00000123685.8	1	0.0011354	0.0329265	29	0.0434385	Yes	No
Artery-Tibial	564	NSL1	ENSG00000117697.14	1	0.000193447	0.00580342	30	0.0187116	Yes	No
Artery-Tibial	564	TATDN3	ENSG00000203705.10	1	0.00178453	0.0517513	29	0.0597735	No	No
Artery-Tibial	564	FLVCR1-AS1	ENSG00000198468.7	1	0.00360886	0.104657	29	0.108452	No	No
Artery-Tibial	564	FLVCR1	ENSG00000162769.12	1	0.00416746	0.120856	29	0.123922	No	No
Artery-Tibial	564	VASH2	ENSG00000143494.15	1	0.00110955	0.0310674	28	0.0418765	Yes	No
Artery-Tibial	564	ANGEL2	ENSG00000174606.13	1	0.000242796	0.00679829	28	0.0197067	Yes	No
Artery-Tibial	564	RPS6KC1	ENSG00000136643.11	1	7.02476e-06	0.000210743	30	0.00575797	Yes	Yes
Artery-Tibial	564	PROX1	ENSG00000117707.15	1	0.000855325	0.0239491	28	0.0359666	Yes	No
Artery-Tibial	564	SMYD2	ENSG00000143499.13	1	0.000525562	0.0152413	29	0.028189	Yes	No
Artery-Tibial	564	PTPN14	ENSG00000152104.11	1	0.000317341	0.00952022	30	0.0224846	Yes	No
Artery-Tibial	564	CENPF	ENSG00000117724.12	1	8.47865e-05	0.00228923	27	0.0132347	Yes	No
Artery-Tibial	564	KCNK2	ENSG00000082482.13	1	0.000514709	0.0154413	30	0.0283574	Yes	No
Artery-Tibial	564	KCTD3	ENSG00000136636.12	1	0.000674815	0.01822	27	0.0308347	Yes	No
Artery-Tibial	564	GPATCH2	ENSG00000092978.10	1	0.000538887	0.018861	35	0.0314296	Yes	No
Artery-Tibial	564	RRP15	ENSG00000067533.5	1	0.000110821	0.00343544	31	0.0152667	Yes	No
Artery-Tibial	564	TGFB2	ENSG00000092969.11	1	0.000144195	0.00461425	32	0.0169946	Yes	No
Artery-Tibial	564	LYPLAL1	ENSG00000143353.11	1	0.000170347	0.00494006	29	0.0174595	Yes	No
Artery-Tibial	564	RP11-135J2.3	ENSG00000223842.1	1	0.000682828	0.019802	29	0.0322623	Yes	No
Artery-Tibial	564	RP11-392O17.2	ENSG00000277007.1	1	0.00228862	0.0663699	29	0.0727786	No	No
Artery-Tibial	564	RP11-392O17.1	ENSG00000228536.2	1	0.000816765	0.024503	30	0.0364385	Yes	No
Artery-Tibial	564	ZC3H11B	ENSG00000215817.5	1	6.33973e-06	0.000183852	29	0.00551224	Yes	Yes
Artery-Tibial	564	EPRS	ENSG00000136628.17	1	7.89276e-08	2.2889e-06	29	0.000614498	Yes	Yes
Artery-Tibial	564	BPNT1	ENSG00000162813.17	1	1.03733e-05	0.000290452	28	0.00659265	Yes	Yes
Artery-Tibial	564	IARS2	ENSG00000067704.9	1	0.00156579	0.043842	28	0.052859	No	No
Artery-Tibial	564	RAB3GAP2	ENSG00000118873.15	1	4.77251e-06	0.000138403	29	0.00476793	Yes	Yes
Artery-Tibial	564	MARK1	ENSG00000116141.15	1	0.0032565	0.100952	31	0.104953	No	No
Artery-Tibial	564	C1orf115	ENSG00000162817.6	1	0.000237544	0.00688879	29	0.0197522	Yes	No
Artery-Tibial	564	MARC2	ENSG00000117791.15	1	0.00212754	0.0616987	29	0.0686465	No	No
Artery-Tibial	564	MARC1	ENSG00000186205.12	1	0.00111685	0.0323886	29	0.042983	Yes	No
Artery-Tibial	564	RP11-295M18.6	ENSG00000272823.1	1	0.00119817	0.0335488	28	0.0439845	Yes	No
Artery-Tibial	564	LINC01352	ENSG00000238078.1	1	0.000911089	0.0255105	28	0.0372595	Yes	No
Artery-Tibial	564	HLX	ENSG00000136630.12	1	0.000347021	0.00971659	28	0.0226733	Yes	No
Artery-Tibial	564	C1orf140	ENSG00000234754.1	1	0.00300668	0.0811804	27	0.0862557	No	No
Artery-Tibial	564	DUSP10	ENSG00000143507.17	1	0.000910996	0.0245969	27	0.0365379	Yes	No
Artery-Tibial	564	RP11-378J18.9	ENSG00000276997.4	1	0.00176392	0.0511536	29	0.0592865	No	No
Artery-Tibial	564	HHIPL2	ENSG00000143512.12	1	5.79841e-05	0.00168154	29	0.0121651	Yes	No
Artery-Tibial	564	TAF1A	ENSG00000143498.17	1	0.000814924	0.0228179	28	0.0349645	Yes	No
Artery-Tibial	564	MIA3	ENSG00000154305.16	1	5.03984e-07	1.41116e-05	28	0.0016503	Yes	Yes
Artery-Tibial	564	AIDA	ENSG00000186063.12	1	0.000432597	0.0116801	27	0.0247384	Yes	No
Artery-Tibial	564	BROX	ENSG00000162819.11	1	0.00346867	0.0936541	27	0.0980301	No	No
Artery-Tibial	564	FAM177B	ENSG00000197520.10	1	0.000121757	0.00328744	27	0.0150747	Yes	No
Artery-Tibial	564	RP11-452F19.3	ENSG00000228106.5	1	0.000392377	0.0105942	27	0.0236617	Yes	No
Artery-Tibial	564	DISP1	ENSG00000154309.8	1	0.000894031	0.0250329	28	0.036868	Yes	No
Artery-Tibial	564	TLR5	ENSG00000187554.11	1	0.000853755	0.0230514	27	0.0352079	Yes	No
Artery-Tibial	564	SUSD4	ENSG00000143502.14	1	0.000914149	0.0265103	29	0.0381013	Yes	No
Artery-Tibial	564	CAPN8	ENSG00000203697.11	1	6.56556e-05	0.00183836	28	0.0124911	Yes	No
Artery-Tibial	564	CAPN2	ENSG00000162909.17	1	0.000154859	0.00433606	28	0.0166606	Yes	No
Artery-Tibial	564	TP53BP2	ENSG00000143514.16	1	0.0040343	0.11296	28	0.11643	No	No
Artery-Tibial	564	RP11-504P24.9	ENSG00000278467.1	1	0.000828616	0.0223726	27	0.0345596	Yes	No
Artery-Tibial	564	FBXO28	ENSG00000143756.11	1	0.000811163	0.0219014	27	0.0341386	Yes	No
Artery-Tibial	564	DEGS1	ENSG00000143753.12	1	0.00184797	0.0480472	26	0.0565986	No	No
Artery-Tibial	564	NVL	ENSG00000143748.17	1	0.00271862	0.0761214	28	0.081541	No	No
Artery-Tibial	564	CNIH4	ENSG00000143771.11	1	0.000167486	0.00452212	27	0.0168941	Yes	No
Artery-Tibial	564	WDR26	ENSG00000162923.14	1	0.00292837	0.0819943	28	0.0870451	No	No
Artery-Tibial	564	CNIH3	ENSG00000143786.7	1	2.68632e-05	0.000832759	31	0.00954276	Yes	Yes
Artery-Tibial	564	LBR	ENSG00000143815.14	1	0.000729936	0.0189783	26	0.0315059	Yes	No
Artery-Tibial	564	RP11-496N12.9	ENSG00000282418.1	1	0.000448123	0.0120993	27	0.0251656	Yes	No
Artery-Tibial	564	ENAH	ENSG00000154380.17	1	8.95974e-05	0.00259832	29	0.01386	Yes	No
Artery-Tibial	564	SRP9	ENSG00000143742.12	1	0.00275291	0.0715756	26	0.0773953	No	No
Artery-Tibial	564	EPHX1	ENSG00000143819.12	1	9.84713e-05	0.00256025	26	0.0138117	Yes	No
Artery-Tibial	564	TMEM63A	ENSG00000196187.11	1	5.01132e-05	0.00130294	26	0.0113202	Yes	No
Artery-Tibial	564	LEFTY1	ENSG00000243709.1	1	0.0040147	0.104382	26	0.108205	No	No
Artery-Tibial	564	PYCR2	ENSG00000143811.18	1	0.000272513	0.00708535	26	0.0199378	Yes	No
Artery-Tibial	564	LEFTY2	ENSG00000143768.12	1	0.000226361	0.00565902	25	0.01851	Yes	No
Artery-Tibial	564	SDE2	ENSG00000143751.9	1	0.00701886	0.18249	26	0.183914	No	No
Artery-Tibial	564	H3F3A	ENSG00000163041.9	1	0.00155355	0.0403923	26	0.0498972	Yes	No
Artery-Tibial	564	LINC01703	ENSG00000225518.2	1	0.000105783	0.00275037	26	0.0141657	Yes	No
Artery-Tibial	564	ACBD3	ENSG00000182827.8	1	5.58837e-06	0.000150886	27	0.00498964	Yes	Yes
Artery-Tibial	564	LIN9	ENSG00000183814.15	1	0.00049912	0.0144745	29	0.0274238	Yes	No
Artery-Tibial	564	PARP1	ENSG00000143799.12	1	0.000440395	0.0127714	29	0.0257739	Yes	No
Artery-Tibial	564	STUM	ENSG00000203685.9	1	0.000138662	0.00402118	29	0.0161657	Yes	No
Artery-Tibial	564	ITPKB	ENSG00000143772.9	1	0.00176519	0.0511904	29	0.0593208	No	No
Artery-Tibial	564	PSEN2	ENSG00000143801.16	1	3.86261e-05	0.00108153	28	0.0105226	Yes	No
Artery-Tibial	564	COQ8A	ENSG00000163050.16	1	0.00140508	0.0407473	29	0.0502216	No	No
Artery-Tibial	564	CDC42BPA	ENSG00000143776.18	1	8.47967e-05	0.0026287	31	0.0139153	Yes	No
Artery-Tibial	564	ZNF678	ENSG00000181450.17	1	0.000807834	0.0226194	28	0.0347813	Yes	No
Artery-Tibial	564	SNAP47	ENSG00000143740.14	1	0.00127249	0.0343572	27	0.044701	Yes	No
Artery-Tibial	564	JMJD4	ENSG00000081692.12	1	0.000865749	0.0225095	26	0.0346971	Yes	No
Artery-Tibial	564	WNT9A	ENSG00000143816.7	1	0.002011	0.0563081	28	0.06389	No	No
Artery-Tibial	564	ARF1	ENSG00000143761.15	1	0.000208655	0.00584233	28	0.0187361	Yes	No
Artery-Tibial	564	C1orf35	ENSG00000143793.12	1	0.00278554	0.0752095	27	0.0807051	No	No
Artery-Tibial	564	MRPL55	ENSG00000162910.18	1	0.00546872	0.147655	27	0.14988	No	No
Artery-Tibial	564	GUK1	ENSG00000143774.16	1	0.00279398	0.0754375	27	0.0809245	No	No
Artery-Tibial	564	GJC2	ENSG00000198835.3	1	0.000119172	0.00321765	27	0.0149907	Yes	No
Artery-Tibial	564	IBA57-AS1	ENSG00000203684.5	1	0.000755806	0.0204068	27	0.0328058	Yes	No
Artery-Tibial	564	IBA57	ENSG00000181873.12	1	0.00317352	0.085685	27	0.0905493	No	No
Artery-Tibial	564	C1orf145	ENSG00000162913.9	1	0.00287005	0.0774914	27	0.0827969	No	No
Artery-Tibial	564	OBSCN	ENSG00000154358.20	1	4.57014e-05	0.00132534	29	0.0113812	Yes	No
Artery-Tibial	564	TRIM11	ENSG00000154370.15	1	0.00130016	0.032504	25	0.043073	Yes	No
Artery-Tibial	564	TRIM17	ENSG00000162931.11	1	1.59672e-06	3.9918e-05	25	0.00269301	Yes	Yes
Artery-Tibial	564	HIST3H2A	ENSG00000181218.5	1	0.00161275	0.0403188	25	0.0498243	Yes	No
Artery-Tibial	564	HIST3H2BB	ENSG00000196890.4	1	0.00145347	0.0363366	25	0.0464153	Yes	No
Artery-Tibial	564	RNF187	ENSG00000168159.11	1	0.00173095	0.0432738	25	0.0523809	No	No
Artery-Tibial	564	RHOU	ENSG00000116574.5	1	2.24212e-05	0.00056053	25	0.00835302	Yes	Yes
Artery-Tibial	564	RP5-1061H20.4	ENSG00000177788.5	1	0.000185323	0.00481839	26	0.0172846	Yes	No
Artery-Tibial	564	RAB4A	ENSG00000168118.11	1	0.000218589	0.0056833	26	0.0185482	Yes	No
Artery-Tibial	564	CCSAP	ENSG00000154429.10	1	0.00111753	0.0290557	26	0.0402122	Yes	No
Artery-Tibial	564	ACTA1	ENSG00000143632.14	1	0.000188953	0.00510173	27	0.0176659	Yes	No
Artery-Tibial	564	NUP133	ENSG00000069248.11	1	2.75069e-05	0.000770194	28	0.00926581	Yes	Yes
Artery-Tibial	564	ABCB10	ENSG00000135776.4	1	0.00426119	0.119313	28	0.122442	No	No
Artery-Tibial	564	TAF5L	ENSG00000135801.9	1	0.000576811	0.0167275	29	0.0295653	Yes	No
Artery-Tibial	564	URB2	ENSG00000135763.9	1	0.000918708	0.0266425	29	0.0381994	Yes	No
Artery-Tibial	564	LINC01736	ENSG00000228058.1	1	0.000117846	0.00353538	30	0.0154198	Yes	No
Artery-Tibial	564	GALNT2	ENSG00000143641.9	1	0.000708674	0.0240949	34	0.0361098	Yes	No
Artery-Tibial	564	PGBD5	ENSG00000177614.10	1	0.00125871	0.0402789	32	0.0497822	Yes	No
Artery-Tibial	564	COG2	ENSG00000135775.13	1	0.000449874	0.0139461	31	0.0269363	Yes	No
Artery-Tibial	564	AGT	ENSG00000135744.7	1	0.000226876	0.00680629	30	0.0197067	Yes	No
Artery-Tibial	564	CAPN9	ENSG00000135773.12	1	0.000600176	0.0186055	31	0.0312233	Yes	No
Artery-Tibial	564	C1orf198	ENSG00000119280.16	1	0.000310785	0.00963434	31	0.0226298	Yes	No
Artery-Tibial	564	TTC13	ENSG00000143643.12	1	0.000394434	0.0126219	32	0.0256566	Yes	No
Artery-Tibial	564	ARV1	ENSG00000173409.13	1	0.000346451	0.01074	31	0.0238127	Yes	No
Artery-Tibial	564	FAM89A	ENSG00000182118.7	1	1.76675e-05	0.000547692	31	0.00825477	Yes	Yes
Artery-Tibial	564	C1orf131	ENSG00000143633.12	1	8.62346e-05	0.00275951	32	0.0141915	Yes	No
Artery-Tibial	564	GNPAT	ENSG00000116906.11	1	0.000965506	0.0308962	32	0.0417299	Yes	No
Artery-Tibial	564	EXOC8	ENSG00000116903.7	1	0.000252657	0.00783236	31	0.0207646	Yes	No
Artery-Tibial	564	SPRTN	ENSG00000010072.15	1	0.000374292	0.011603	31	0.0246554	Yes	No
Artery-Tibial	564	EGLN1	ENSG00000135766.8	1	5.48601e-05	0.00175552	32	0.0123237	Yes	No
Artery-Tibial	564	TSNAX	ENSG00000116918.13	1	0.00117916	0.0365541	31	0.04657	Yes	No
Artery-Tibial	564	DISC1	ENSG00000162946.21	1	0.00038777	0.0143475	37	0.0272909	Yes	No
Artery-Tibial	564	SIPA1L2	ENSG00000116991.10	1	0.000466343	0.0158557	34	0.0287406	Yes	No
Artery-Tibial	564	MAP10	ENSG00000212916.4	1	0.00148627	0.0505332	34	0.0587656	No	No
Artery-Tibial	564	NTPCR	ENSG00000135778.11	1	0.000266546	0.0093291	35	0.0222969	Yes	No
Artery-Tibial	564	PCNX2	ENSG00000135749.18	1	7.51477e-05	0.00300591	40	0.0146684	Yes	No
Artery-Tibial	564	MAP3K21	ENSG00000143674.10	1	0.000203238	0.00711332	35	0.0199638	Yes	No
Artery-Tibial	564	KCNK1	ENSG00000135750.14	1	1.48499e-05	0.000519747	35	0.0080218	Yes	Yes
Artery-Tibial	564	COA6	ENSG00000168275.14	1	0.00021511	0.00688352	32	0.0197522	Yes	No
Artery-Tibial	564	TARBP1	ENSG00000059588.9	1	0.000535854	0.0176832	33	0.0303752	Yes	No
Artery-Tibial	564	LINC01354	ENSG00000231768.1	1	0.00293133	0.0908713	31	0.0954371	No	No
Artery-Tibial	564	IRF2BP2	ENSG00000168264.10	1	0.000121133	0.00375513	31	0.0157406	Yes	No
Artery-Tibial	564	LINC00184	ENSG00000224939.1	1	0.000145384	0.00450689	31	0.0168746	Yes	No
Artery-Tibial	564	RP11-443B7.1	ENSG00000238005.2	1	0.000352442	0.0102208	29	0.023242	Yes	No
Artery-Tibial	564	LINC01348	ENSG00000280587.1	1	0.00126032	0.0365493	29	0.04657	Yes	No
Artery-Tibial	564	RP4-597N16.4	ENSG00000273416.1	1	0.000377291	0.0109414	29	0.0240318	Yes	No
Artery-Tibial	564	TOMM20	ENSG00000173726.10	1	1.06463e-05	0.000308744	29	0.0067065	Yes	Yes
Artery-Tibial	564	RBM34	ENSG00000188739.14	1	0.000576484	0.016718	29	0.0295646	Yes	No
Artery-Tibial	564	ARID4B	ENSG00000054267.21	1	0.000260971	0.00835107	32	0.0212827	Yes	No
Artery-Tibial	564	GGPS1	ENSG00000152904.11	1	0.00309252	0.0927756	30	0.0972097	No	No
Artery-Tibial	564	TBCE	ENSG00000116957.12	1	0.000118161	0.00366299	31	0.015567	Yes	No
Artery-Tibial	564	B3GALNT2	ENSG00000162885.12	1	7.82411e-05	0.00242547	31	0.0135175	Yes	No
Artery-Tibial	564	GNG4	ENSG00000168243.10	1	0.000414791	0.0141029	34	0.0270593	Yes	No
Artery-Tibial	564	LYST	ENSG00000143669.13	1	2.06069e-05	0.000741849	36	0.00919547	Yes	Yes
Artery-Tibial	564	RP4-580N22.2	ENSG00000229291.1	1	0.000717756	0.0236859	33	0.0357652	Yes	No
Artery-Tibial	564	NID1	ENSG00000116962.14	1	0.00107768	0.0366411	34	0.046645	Yes	No
Artery-Tibial	564	GPR137B	ENSG00000077585.13	1	0.00077822	0.0264595	34	0.038068	Yes	No
Artery-Tibial	564	ERO1B	ENSG00000086619.13	1	5.85398e-05	0.00204889	35	0.0127993	Yes	No
Artery-Tibial	564	EDARADD	ENSG00000186197.13	1	0.000653768	0.0235356	36	0.0356447	Yes	No
Artery-Tibial	564	LGALS8	ENSG00000116977.18	1	0.0029263	0.102421	35	0.106312	No	No
Artery-Tibial	564	HEATR1	ENSG00000119285.10	1	0.000802658	0.0288957	36	0.0400585	Yes	No
Artery-Tibial	564	ACTN2	ENSG00000077522.12	1	0.000741752	0.0267031	36	0.0382314	Yes	No
Artery-Tibial	564	MTR	ENSG00000116984.12	1	0.000876014	0.0332885	38	0.0437683	Yes	No
Artery-Tibial	564	RYR2	ENSG00000198626.15	1	0.000793784	0.0412768	52	0.050662	No	No
Artery-Tibial	564	LINC01139	ENSG00000215808.2	1	0.000323519	0.0116467	36	0.0246992	Yes	No
Artery-Tibial	564	CHRM3	ENSG00000133019.11	1	0.000164938	0.00709234	43	0.0199526	Yes	No
Artery-Tibial	564	FMN2	ENSG00000155816.19	1	5.07513e-05	0.00203005	40	0.0127571	Yes	No
Artery-Tibial	564	GREM2	ENSG00000180875.4	1	0.00128349	0.044922	35	0.0537387	No	No
Artery-Tibial	564	FH	ENSG00000091483.6	1	0.000196711	0.00688487	35	0.0197522	Yes	No
Artery-Tibial	564	KMO	ENSG00000117009.11	1	0.000120015	0.00432053	36	0.0166583	Yes	No
Artery-Tibial	564	OPN3	ENSG00000054277.13	1	0.00147244	0.0530078	36	0.0609013	No	No
Artery-Tibial	564	CHML	ENSG00000203668.2	1	0.000849704	0.0297397	35	0.0407606	Yes	No
Artery-Tibial	564	EXO1	ENSG00000174371.16	1	0.000549718	0.0203396	37	0.0327591	Yes	No
Artery-Tibial	564	MAP1LC3C	ENSG00000197769.5	1	0.00281547	0.101357	36	0.105342	No	No
Artery-Tibial	564	PLD5	ENSG00000180287.16	1	0.00032753	0.0131012	40	0.02609	Yes	No
Artery-Tibial	564	LINC01347	ENSG00000214837.8	1	0.000597403	0.0167273	28	0.0295653	Yes	No
Artery-Tibial	564	CEP170	ENSG00000143702.15	1	0.000968601	0.029058	30	0.0402122	Yes	No
Artery-Tibial	564	SDCCAG8	ENSG00000054282.15	1	0.000644559	0.0199813	31	0.0323978	Yes	No
Artery-Tibial	564	AKT3	ENSG00000117020.16	1	0.000405797	0.0129855	32	0.0259831	Yes	No
Artery-Tibial	564	ZBTB18	ENSG00000179456.10	1	5.2549e-05	0.00131373	25	0.0113558	Yes	No
Artery-Tibial	564	C1orf100	ENSG00000173728.10	1	0.000638729	0.0172457	27	0.0300005	Yes	No
Artery-Tibial	564	ADSS	ENSG00000035687.9	1	0.00222736	0.0623661	28	0.0692366	No	No
Artery-Tibial	564	C1orf101	ENSG00000179397.17	1	8.07174e-05	0.00250224	31	0.0136943	Yes	No
Artery-Tibial	564	DESI2	ENSG00000121644.18	1	0.000493555	0.0153002	31	0.0282412	Yes	No
Artery-Tibial	564	COX20	ENSG00000203667.9	1	0.000610228	0.0195273	32	0.0320059	Yes	No
Artery-Tibial	564	HNRNPU	ENSG00000153187.18	1	4.79397e-05	0.00158201	33	0.0119587	Yes	No
Artery-Tibial	564	RP11-11N7.4	ENSG00000273175.1	1	0.000117725	0.00388493	33	0.0159044	Yes	No
Artery-Tibial	564	EFCAB2	ENSG00000203666.12	1	0.00141	0.05217	37	0.060156	No	No
Artery-Tibial	564	KIF26B	ENSG00000162849.15	1	0.000352949	0.0162356	46	0.0290796	Yes	No
Artery-Tibial	564	SMYD3	ENSG00000185420.18	1	2.1018e-05	0.00109294	52	0.0105558	Yes	No
Artery-Tibial	564	TFB2M	ENSG00000162851.7	1	0.00202372	0.0809489	40	0.0860576	No	No
Artery-Tibial	564	CNST	ENSG00000162852.13	1	0.00106888	0.0448928	42	0.053715	No	No
Artery-Tibial	564	RP11-439E19.9	ENSG00000260698.1	1	2.10894e-05	0.000843577	40	0.00959255	Yes	Yes
Artery-Tibial	564	SCCPDH	ENSG00000143653.9	1	0.000216931	0.00889415	41	0.0219039	Yes	No
Artery-Tibial	564	AHCTF1	ENSG00000153207.14	1	0.00019329	0.00831148	43	0.0212322	Yes	No
Artery-Tibial	564	ZNF670	ENSG00000277462.1	1	0.000534409	0.0224452	42	0.0346312	Yes	No
Artery-Tibial	564	ZNF669	ENSG00000188295.14	1	0.000526273	0.0210509	40	0.0334007	Yes	No
Artery-Tibial	564	C1orf229	ENSG00000221953.5	1	2.20323e-05	0.000881293	40	0.00968183	Yes	Yes
Artery-Tibial	564	ZNF124	ENSG00000196418.12	1	0.000531464	0.02179	41	0.0340577	Yes	No
Artery-Tibial	564	RP11-488L18.10	ENSG00000259865.1	1	0.00109965	0.0439859	40	0.052945	No	No
Artery-Tibial	564	ZNF496	ENSG00000162714.12	1	0.00103855	0.0405036	39	0.0500024	No	No
Artery-Tibial	564	NLRP3	ENSG00000162711.16	1	0.000155149	0.00636112	41	0.0193138	Yes	No
Artery-Tibial	564	GCSAML	ENSG00000169224.12	1	0.000236994	0.00971676	41	0.0226733	Yes	No
Artery-Tibial	564	TRIM58	ENSG00000162722.8	1	0.000416972	0.0158449	38	0.0287272	Yes	No
Artery-Tibial	564	SH3BP5L	ENSG00000175137.10	1	0.000534312	0.0106862	20	0.0237592	Yes	No
Artery-Tibial	564	ZNF672	ENSG00000171161.12	1	0.000156395	0.00297151	19	0.0146406	Yes	No
Artery-Tibial	564	ZNF692	ENSG00000171163.15	1	0.00373291	0.0709254	19	0.0768615	No	No
Artery-Tibial	564	PGBD2	ENSG00000185220.11	1	0.00167411	0.0301339	18	0.0410758	Yes	No
Artery-Tibial	564	FAM110C	ENSG00000184731.5	2	0.00110645	0.0188097	17	0.031389	Yes	No
Artery-Tibial	564	SH3YL1	ENSG00000035115.21	2	0.00116833	0.0268715	23	0.0383859	Yes	No
Artery-Tibial	564	ACP1	ENSG00000143727.15	2	0.000175434	0.00403498	23	0.0161919	Yes	No
Artery-Tibial	564	ALKAL2	ENSG00000189292.15	2	0.000179507	0.00412866	23	0.016334	Yes	No
Artery-Tibial	564	TMEM18	ENSG00000151353.14	2	8.63132e-05	0.00267571	31	0.0140037	Yes	No
Artery-Tibial	564	SNTG2	ENSG00000172554.11	2	0.000668469	0.0274072	41	0.0388636	Yes	No
Artery-Tibial	564	TPO	ENSG00000115705.20	2	4.8243e-05	0.00192972	40	0.0126118	Yes	No
Artery-Tibial	564	AC141930.3	ENSG00000283766.1	2	0.00183262	0.0696394	38	0.0757115	No	No
Artery-Tibial	564	PXDN	ENSG00000130508.10	2	0.000186702	0.00746808	40	0.0203889	Yes	No
Artery-Tibial	564	MYT1L	ENSG00000186487.17	2	1.65333e-06	7.77066e-05	47	0.00353216	Yes	Yes
Artery-Tibial	564	TSSC1	ENSG00000032389.12	2	0.00014257	0.00570279	40	0.0185695	Yes	No
Artery-Tibial	564	TRAPPC12	ENSG00000171853.15	2	0.00144181	0.0562304	39	0.0638144	No	No
Artery-Tibial	564	RP11-1293J14.1	ENSG00000271868.1	2	3.42011e-06	0.000126544	37	0.00452975	Yes	Yes
Artery-Tibial	564	ADI1	ENSG00000182551.13	2	8.27072e-05	0.00306017	37	0.0147987	Yes	No
Artery-Tibial	564	AC108488.4	ENSG00000242282.6	2	0.000188741	0.00698343	37	0.0198238	Yes	No
Artery-Tibial	564	RNASEH1	ENSG00000171865.9	2	0.000430267	0.0159199	37	0.0287962	Yes	No
Artery-Tibial	564	RPS7	ENSG00000171863.12	2	0.000185563	0.00686582	37	0.0197522	Yes	No
Artery-Tibial	564	COLEC11	ENSG00000118004.17	2	0.000312858	0.0118886	38	0.0249721	Yes	No
Artery-Tibial	564	ALLC	ENSG00000151360.9	2	0.000379959	0.0144384	38	0.0273851	Yes	No
Artery-Tibial	564	DCDC2C	ENSG00000214866.8	2	0.000280242	0.0112097	40	0.0243372	Yes	No
Artery-Tibial	564	LINC00487	ENSG00000205837.7	2	0.000267125	0.00881512	33	0.021837	Yes	No
Artery-Tibial	564	CMPK2	ENSG00000134326.11	2	0.000984307	0.0314978	32	0.0421952	Yes	No
Artery-Tibial	564	RSAD2	ENSG00000134321.11	2	0.000580807	0.0185858	32	0.0311979	Yes	No
Artery-Tibial	564	RNF144A	ENSG00000151692.14	2	0.000173504	0.00572562	33	0.0186075	Yes	No
Artery-Tibial	564	LINC00298	ENSG00000235665.5	2	0.000213892	0.00684455	32	0.0197354	Yes	No
Artery-Tibial	564	ID2	ENSG00000115738.9	2	7.60739e-05	0.00197792	26	0.0126667	Yes	No
Artery-Tibial	564	KIDINS220	ENSG00000134313.15	2	0.000472463	0.013229	28	0.0262138	Yes	No
Artery-Tibial	564	MBOAT2	ENSG00000143797.11	2	0.000151383	0.00469288	31	0.0171209	Yes	No
Artery-Tibial	564	ASAP2	ENSG00000151693.9	2	3.06534e-05	0.00101156	33	0.0102635	Yes	No
Artery-Tibial	564	ITGB1BP1	ENSG00000119185.12	2	0.000145465	0.0045094	31	0.0168766	Yes	No
Artery-Tibial	564	CPSF3	ENSG00000119203.13	2	0.000321932	0.00997988	31	0.0230054	Yes	No
Artery-Tibial	564	IAH1	ENSG00000134330.18	2	4.98699e-10	1.54597e-08	31	2.21357e-05	Yes	Yes
Artery-Tibial	564	ADAM17	ENSG00000151694.12	2	0.00019512	0.00624383	32	0.0192089	Yes	No
Artery-Tibial	564	RP11-214N9.1	ENSG00000271855.1	2	4.59444e-05	0.00142428	31	0.0116146	Yes	No
Artery-Tibial	564	YWHAQ	ENSG00000134308.13	2	0.00104185	0.0333393	32	0.0438015	Yes	No
Artery-Tibial	564	TAF1B	ENSG00000115750.16	2	0.000130302	0.00456057	35	0.0169132	Yes	No
Artery-Tibial	564	RP11-95D17.1	ENSG00000269973.1	2	3.37403e-06	0.000118091	35	0.00436353	Yes	Yes
Artery-Tibial	564	GRHL1	ENSG00000134317.17	2	0.000503694	0.018133	36	0.0307472	Yes	No
Artery-Tibial	564	RP11-254F7.2	ENSG00000260077.1	2	0.000374045	0.0134656	36	0.0264697	Yes	No
Artery-Tibial	564	KLF11	ENSG00000172059.10	2	0.000853095	0.0307114	36	0.0415761	Yes	No
Artery-Tibial	564	CYS1	ENSG00000205795.4	2	1.07797e-05	0.000388068	36	0.00731117	Yes	Yes
Artery-Tibial	564	RRM2	ENSG00000171848.13	2	1.50645e-05	0.000542322	36	0.00818821	Yes	Yes
Artery-Tibial	564	HPCAL1	ENSG00000115756.12	2	0.000995857	0.0378426	38	0.0476918	Yes	No
Artery-Tibial	564	ODC1	ENSG00000115758.12	2	0.000685893	0.0253781	37	0.037164	Yes	No
Artery-Tibial	564	RP11-320M2.1	ENSG00000257135.5	2	5.78099e-05	0.00213897	37	0.0129906	Yes	No
Artery-Tibial	564	AC007249.3	ENSG00000217258.2	2	0.000111059	0.0041092	37	0.0162989	Yes	No
Artery-Tibial	564	NOL10	ENSG00000115761.15	2	0.000122554	0.00477959	39	0.017231	Yes	No
Artery-Tibial	564	RN7SL832P	ENSG00000243819.4	2	2.36333e-06	8.74432e-05	37	0.00372816	Yes	Yes
Artery-Tibial	564	ATP6V1C2	ENSG00000143882.10	2	0.000477424	0.0181421	38	0.0307561	Yes	No
Artery-Tibial	564	RP11-791G15.2	ENSG00000272275.1	2	0.000119294	0.00441388	37	0.0167786	Yes	No
Artery-Tibial	564	PDIA6	ENSG00000143870.12	2	4.34364e-05	0.00160715	37	0.0120271	Yes	No
Artery-Tibial	564	PQLC3	ENSG00000162976.12	2	0.000567158	0.0209848	37	0.0333343	Yes	No
Artery-Tibial	564	ROCK2	ENSG00000134318.13	2	0.00108451	0.0422959	39	0.0515258	No	No
Artery-Tibial	564	LINC00570	ENSG00000224177.6	2	0.000469115	0.016419	35	0.0292556	Yes	No
Artery-Tibial	564	E2F6	ENSG00000169016.16	2	0.000361464	0.0126512	35	0.0256791	Yes	No
Artery-Tibial	564	GREB1	ENSG00000196208.13	2	0.000987437	0.0365352	37	0.04657	Yes	No
Artery-Tibial	564	LPIN1	ENSG00000134324.11	2	0.00030427	0.0109537	36	0.0240397	Yes	No
Artery-Tibial	564	RP11-333O1.1	ENSG00000261117.1	2	0.000113415	0.00362927	32	0.0155416	Yes	No
Artery-Tibial	564	TRIB2	ENSG00000071575.11	2	0.000473409	0.0151491	32	0.0281032	Yes	No
Artery-Tibial	564	FAM84A	ENSG00000162981.13	2	0.000145288	0.00421334	29	0.0164916	Yes	No
Artery-Tibial	564	NBAS	ENSG00000151779.12	2	0.000137618	0.00481664	35	0.0172846	Yes	No
Artery-Tibial	564	DDX1	ENSG00000079785.14	2	0.000345573	0.0100216	29	0.0230463	Yes	No
Artery-Tibial	564	MYCN	ENSG00000134323.11	2	0.000576394	0.0167154	29	0.0295646	Yes	No
Artery-Tibial	564	FAM49A	ENSG00000197872.11	2	0.00139384	0.0432091	31	0.0523236	No	No
Artery-Tibial	564	RAD51AP2	ENSG00000214842.5	2	0.00102271	0.031704	31	0.0423921	Yes	No
Artery-Tibial	564	VSNL1	ENSG00000163032.11	2	0.000200623	0.00641994	32	0.0193565	Yes	No
Artery-Tibial	564	SMC6	ENSG00000163029.15	2	8.54544e-05	0.00282	33	0.0143362	Yes	No
Artery-Tibial	564	GEN1	ENSG00000178295.14	2	0.00250063	0.0800201	32	0.0851493	No	No
Artery-Tibial	564	KCNS3	ENSG00000170745.11	2	0.000804975	0.030589	38	0.0414659	Yes	No
Artery-Tibial	564	RP11-111J6.2	ENSG00000260331.1	2	6.95891e-05	0.00222685	32	0.0131627	Yes	No
Artery-Tibial	564	RDH14	ENSG00000240857.1	2	0.000101825	0.00325841	32	0.0150459	Yes	No
Artery-Tibial	564	NT5C1B	ENSG00000185013.16	2	1.50341e-05	0.000496126	33	0.00793947	Yes	Yes
Artery-Tibial	564	LINC01376	ENSG00000236204.5	2	7.13488e-05	0.00271125	38	0.0140867	Yes	No
Artery-Tibial	564	OSR1	ENSG00000143867.6	2	1.16517e-05	0.000361202	31	0.00703648	Yes	Yes
Artery-Tibial	564	LINC00954	ENSG00000228784.7	2	0.000196741	0.00609897	31	0.0190428	Yes	No
Artery-Tibial	564	TTC32	ENSG00000183891.5	2	0.000930775	0.028854	31	0.0400262	Yes	No
Artery-Tibial	564	WDR35	ENSG00000118965.14	2	0.00116183	0.0371787	32	0.0471175	Yes	No
Artery-Tibial	564	MATN3	ENSG00000132031.12	2	6.39843e-05	0.0020475	32	0.0127974	Yes	No
Artery-Tibial	564	LAPTM4A	ENSG00000068697.6	2	0.000156297	0.00484519	31	0.0173041	Yes	No
Artery-Tibial	564	SDC1	ENSG00000115884.10	2	0.000146497	0.00468791	32	0.0171159	Yes	No
Artery-Tibial	564	PUM2	ENSG00000055917.15	2	0.000143626	0.00473966	33	0.0171819	Yes	No
Artery-Tibial	564	RHOB	ENSG00000143878.9	2	2.29671e-05	0.000711981	31	0.00905148	Yes	Yes
Artery-Tibial	564	HS1BP3	ENSG00000118960.12	2	0.000235398	0.00729734	31	0.020197	Yes	No
Artery-Tibial	564	RP11-130L8.2	ENSG00000269976.1	2	6.64822e-05	0.00199447	30	0.012699	Yes	No
Artery-Tibial	564	GDF7	ENSG00000143869.6	2	3.49201e-05	0.00101268	29	0.0102635	Yes	No
Artery-Tibial	564	LDAH	ENSG00000118961.14	2	0.000718491	0.0215547	30	0.0338224	Yes	No
Artery-Tibial	564	APOB	ENSG00000084674.14	2	0.00130893	0.0366501	28	0.046653	Yes	No
Artery-Tibial	564	AC067959.1	ENSG00000233005.1	2	0.00077002	0.0269507	35	0.0384575	Yes	No
Artery-Tibial	564	KLHL29	ENSG00000119771.14	2	4.23729e-05	0.00127119	30	0.0112377	Yes	No
Artery-Tibial	564	RP11-557N21.1	ENSG00000283031.1	2	0.000562344	0.0151833	27	0.0281423	Yes	No
Artery-Tibial	564	ATAD2B	ENSG00000119778.14	2	0.000117885	0.00341866	29	0.0152509	Yes	No
Artery-Tibial	564	UBXN2A	ENSG00000173960.13	2	0.000300992	0.00842777	28	0.0213673	Yes	No
Artery-Tibial	564	MFSD2B	ENSG00000205639.9	2	0.000372592	0.01006	27	0.0230713	Yes	No
Artery-Tibial	564	WDCP	ENSG00000163026.11	2	0.0010933	0.029519	27	0.0405952	Yes	No
Artery-Tibial	564	FKBP1B	ENSG00000119782.13	2	0.000590299	0.0153478	26	0.0282733	Yes	No
Artery-Tibial	564	SF3B6	ENSG00000115128.6	2	7.56164e-05	0.00196603	26	0.0126435	Yes	No
Artery-Tibial	564	FAM228B	ENSG00000219626.8	2	0.000587671	0.0158671	27	0.0287466	Yes	No
Artery-Tibial	564	TP53I3	ENSG00000115129.13	2	2.37058e-05	0.00061635	26	0.00861687	Yes	Yes
Artery-Tibial	564	PFN4	ENSG00000176732.6	2	0.000312984	0.00813758	26	0.0210571	Yes	No
Artery-Tibial	564	FAM228A	ENSG00000186453.12	2	2.33223e-06	6.0638e-05	26	0.00320579	Yes	Yes
Artery-Tibial	564	ITSN2	ENSG00000198399.14	2	0.000382697	0.0103328	27	0.023345	Yes	No
Artery-Tibial	564	NCOA1	ENSG00000084676.15	2	4.35916e-05	0.00113338	26	0.0106999	Yes	No
Artery-Tibial	564	PTRHD1	ENSG00000184924.5	2	0.000512717	0.0112798	22	0.0243879	Yes	No
Artery-Tibial	564	CENPO	ENSG00000138092.10	2	0.00137381	0.0302238	22	0.0411723	Yes	No
Artery-Tibial	564	ADCY3	ENSG00000138031.14	2	0.000438418	0.0100836	23	0.0230924	Yes	No
Artery-Tibial	564	DNAJC27	ENSG00000115137.11	2	6.78701e-05	0.00149314	22	0.0118047	Yes	No
Artery-Tibial	564	EFR3B	ENSG00000084710.13	2	0.00116931	0.0268941	23	0.0384102	Yes	No
Artery-Tibial	564	POMC	ENSG00000115138.10	2	0.00439392	0.0922724	21	0.0967548	No	No
Artery-Tibial	564	DNMT3A	ENSG00000119772.16	2	0.00153215	0.0337073	22	0.0441196	Yes	No
Artery-Tibial	564	AC012074.2	ENSG00000235072.2	2	2.0863e-05	0.000438122	21	0.00767867	Yes	Yes
Artery-Tibial	564	DTNB	ENSG00000138101.18	2	0.000161245	0.00403111	25	0.0161866	Yes	No
Artery-Tibial	564	ASXL2	ENSG00000143970.16	2	0.000246385	0.00591324	24	0.0188087	Yes	No
Artery-Tibial	564	KIF3C	ENSG00000084731.14	2	9.4118e-05	0.0020706	22	0.012839	Yes	No
Artery-Tibial	564	RAB10	ENSG00000084733.10	2	0.000992786	0.0208485	21	0.033203	Yes	No
Artery-Tibial	564	GAREM2	ENSG00000157833.12	2	0.000955777	0.0200713	21	0.0324902	Yes	No
Artery-Tibial	564	HADHA	ENSG00000084754.10	2	0.00129417	0.0271775	21	0.0386581	Yes	No
Artery-Tibial	564	HADHB	ENSG00000138029.13	2	0.00112209	0.0235638	21	0.0356685	Yes	No
Artery-Tibial	564	ADGRF3	ENSG00000173567.14	2	0.000447505	0.0093976	21	0.0223399	Yes	No
Artery-Tibial	564	SELENOI	ENSG00000138018.17	2	0.00171305	0.0359741	21	0.0461102	Yes	No
Artery-Tibial	564	DRC1	ENSG00000157856.10	2	0.00204747	0.0429969	21	0.0521144	No	No
Artery-Tibial	564	CIB4	ENSG00000157884.10	2	0.00206809	0.04343	21	0.0524837	No	No
Artery-Tibial	564	KCNK3	ENSG00000171303.6	2	0.000544866	0.0114422	21	0.0245228	Yes	No
Artery-Tibial	564	SLC35F6	ENSG00000213699.8	2	0.000600115	0.0120023	20	0.0250802	Yes	No
Artery-Tibial	564	CENPA	ENSG00000115163.14	2	0.00080405	0.016081	20	0.0289308	Yes	No
Artery-Tibial	564	MAPRE3	ENSG00000084764.10	2	0.00572964	0.108863	19	0.112544	No	No
Artery-Tibial	564	TMEM214	ENSG00000119777.18	2	0.00141724	0.0269275	19	0.0384403	Yes	No
Artery-Tibial	564	AGBL5	ENSG00000084693.15	2	0.000492621	0.0093598	19	0.0223141	Yes	No
Artery-Tibial	564	OST4	ENSG00000228474.5	2	0.000376955	0.00716214	19	0.0200146	Yes	No
Artery-Tibial	564	EMILIN1	ENSG00000138080.13	2	0.0011268	0.0214093	19	0.0336792	Yes	No
Artery-Tibial	564	KHK	ENSG00000138030.12	2	0.000870708	0.0165434	19	0.0294004	Yes	No
Artery-Tibial	564	CGREF1	ENSG00000138028.15	2	0.000691232	0.0131334	19	0.0261149	Yes	No
Artery-Tibial	564	ABHD1	ENSG00000143994.13	2	0.000769934	0.0146287	19	0.0275786	Yes	No
Artery-Tibial	564	PREB	ENSG00000138073.13	2	2.98186e-05	0.000566553	19	0.00837073	Yes	Yes
Artery-Tibial	564	SLC5A6	ENSG00000138074.14	2	0.00761496	0.144684	19	0.146985	No	No
Artery-Tibial	564	ATRAID	ENSG00000138085.16	2	0.0022846	0.0434074	19	0.0524702	No	No
Artery-Tibial	564	CAD	ENSG00000084774.13	2	0.00196955	0.0393911	20	0.0490595	Yes	No
Artery-Tibial	564	SLC30A3	ENSG00000115194.10	2	0.000122325	0.00244651	20	0.0135863	Yes	No
Artery-Tibial	564	DNAJC5G	ENSG00000163793.12	2	6.77641e-05	0.00135528	20	0.0114085	Yes	No
Artery-Tibial	564	TRIM54	ENSG00000138100.13	2	0.000602667	0.0120533	20	0.0251244	Yes	No
Artery-Tibial	564	UCN	ENSG00000163794.6	2	0.000106009	0.00201417	19	0.0127272	Yes	No
Artery-Tibial	564	MPV17	ENSG00000115204.14	2	0.000160108	0.00320216	20	0.0149702	Yes	No
Artery-Tibial	564	GTF3C2	ENSG00000115207.13	2	0.00433858	0.0867716	20	0.0915398	No	No
Artery-Tibial	564	EIF2B4	ENSG00000115211.15	2	0.00341788	0.0683575	20	0.0745976	No	No
Artery-Tibial	564	SNX17	ENSG00000115234.10	2	0.000887268	0.0177454	20	0.0304215	Yes	No
Artery-Tibial	564	ZNF513	ENSG00000163795.13	2	0.0014951	0.0299019	20	0.0408835	Yes	No
Artery-Tibial	564	PPM1G	ENSG00000115241.10	2	0.00158684	0.0317368	20	0.0424106	Yes	No
Artery-Tibial	564	NRBP1	ENSG00000115216.13	2	0.000881005	0.0176201	20	0.0303232	Yes	No
Artery-Tibial	564	KRTCAP3	ENSG00000157992.12	2	0.000375503	0.00751007	20	0.02045	Yes	No
Artery-Tibial	564	IFT172	ENSG00000138002.14	2	0.00175485	0.0368518	21	0.0468298	Yes	No
Artery-Tibial	564	FNDC4	ENSG00000115226.9	2	4.30806e-06	8.61611e-05	20	0.00371705	Yes	Yes
Artery-Tibial	564	GCKR	ENSG00000084734.8	2	0.00186811	0.0373621	20	0.047307	Yes	No
Artery-Tibial	564	C2orf16	ENSG00000221843.4	2	0.00312128	0.0655468	21	0.0720462	No	No
Artery-Tibial	564	ZNF512	ENSG00000243943.9	2	0.00100708	0.0211488	21	0.0334849	Yes	No
Artery-Tibial	564	CCDC121	ENSG00000176714.9	2	0.00269601	0.0539202	20	0.0617432	No	No
Artery-Tibial	564	GPN1	ENSG00000198522.13	2	0.000412066	0.00865339	21	0.0216588	Yes	No
Artery-Tibial	564	SUPT7L	ENSG00000119760.15	2	0.000186927	0.00392548	21	0.0160049	Yes	No
Artery-Tibial	564	SLC4A1AP	ENSG00000163798.13	2	9.74997e-05	0.00204749	21	0.0127974	Yes	No
Artery-Tibial	564	LINC01460	ENSG00000205334.2	2	0.00629522	0.1322	21	0.134804	No	No
Artery-Tibial	564	MRPL33	ENSG00000243147.7	2	0.000484726	0.00969451	20	0.0226657	Yes	No
Artery-Tibial	564	RBKS	ENSG00000171174.13	2	0.000557714	0.011712	21	0.024776	Yes	No
Artery-Tibial	564	BRE	ENSG00000158019.20	2	0.000344446	0.00930004	27	0.0222675	Yes	No
Artery-Tibial	564	FOSL2	ENSG00000075426.11	2	0.00176445	0.0423468	24	0.0515664	No	No
Artery-Tibial	564	RP11-373D23.3	ENSG00000270210.1	2	0.000688488	0.0165237	24	0.0293812	Yes	No
Artery-Tibial	564	PLB1	ENSG00000163803.12	2	0.000169278	0.00473978	28	0.0171819	Yes	No
Artery-Tibial	564	PPP1CB	ENSG00000213639.9	2	0.00223927	0.0626995	28	0.0695348	No	No
Artery-Tibial	564	SPDYA	ENSG00000163806.15	2	0.00142791	0.0399816	28	0.0495408	Yes	No
Artery-Tibial	564	TRMT61B	ENSG00000171103.10	2	0.000251591	0.00704456	28	0.0198995	Yes	No
Artery-Tibial	564	WDR43	ENSG00000163811.11	2	1.67543e-05	0.000485873	29	0.00792057	Yes	Yes
Artery-Tibial	564	TOGARAM2	ENSG00000189350.12	2	0.001375	0.04125	30	0.0506364	No	No
Artery-Tibial	564	CLIP4	ENSG00000115295.19	2	0.000183271	0.00549813	30	0.0183079	Yes	No
Artery-Tibial	564	YPEL5	ENSG00000119801.12	2	0.000543933	0.0174059	32	0.0301449	Yes	No
Artery-Tibial	564	LBH	ENSG00000213626.11	2	0.00192832	0.0655629	34	0.0720593	No	No
Artery-Tibial	564	LINC01936	ENSG00000235997.2	2	5.28638e-05	0.00169164	32	0.0121869	Yes	No
Artery-Tibial	564	LCLAT1	ENSG00000172954.13	2	0.000377681	0.0128411	34	0.0258629	Yes	No
Artery-Tibial	564	GALNT14	ENSG00000158089.14	2	0.000233074	0.0072253	31	0.0201096	Yes	No
Artery-Tibial	564	CAPN14	ENSG00000214711.9	2	0.000832272	0.0241359	29	0.0361326	Yes	No
Artery-Tibial	564	EHD3	ENSG00000013016.15	2	0.000227365	0.0065936	29	0.0195173	Yes	No
Artery-Tibial	564	MEMO1	ENSG00000162959.13	2	0.00422192	0.118214	28	0.121378	No	No
Artery-Tibial	564	DPY30	ENSG00000162961.13	2	0.000703688	0.0182959	26	0.0309166	Yes	No
Artery-Tibial	564	SPAST	ENSG00000021574.11	2	0.00122272	0.0342362	28	0.0445857	Yes	No
Artery-Tibial	564	RP11-563N4.1	ENSG00000272716.1	2	0.00792232	0.20598	26	0.207114	No	No
Artery-Tibial	564	SLC30A6	ENSG00000152683.14	2	7.38472e-06	0.000206772	28	0.00574178	Yes	Yes
Artery-Tibial	564	NLRC4	ENSG00000091106.18	2	0.00104465	0.0282055	27	0.0394803	Yes	No
Artery-Tibial	564	YIPF4	ENSG00000119820.10	2	5.10412e-05	0.00137811	27	0.0114834	Yes	No
Artery-Tibial	564	AL133245.2	ENSG00000272754.1	2	0.000514415	0.0133748	26	0.0263629	Yes	No
Artery-Tibial	564	BIRC6	ENSG00000115760.13	2	4.39642e-08	1.31893e-06	30	0.000404675	Yes	Yes
Artery-Tibial	564	TTC27	ENSG00000018699.11	2	0.000736073	0.0235543	32	0.0356636	Yes	No
Artery-Tibial	564	LTBP1	ENSG00000049323.15	2	0.000133718	0.00561614	42	0.0184365	Yes	No
Artery-Tibial	564	RASGRP3	ENSG00000152689.17	2	0.00027827	0.0108525	39	0.0239553	Yes	No
Artery-Tibial	564	FAM98A	ENSG00000119812.18	2	0.000411676	0.0156437	38	0.0285552	Yes	No
Artery-Tibial	564	RP11-490M8.1	ENSG00000260025.1	2	0.000444165	0.0159899	36	0.028844	Yes	No
Artery-Tibial	564	CRIM1	ENSG00000150938.9	2	0.000232231	0.00928926	40	0.0222601	Yes	No
Artery-Tibial	564	FEZ2	ENSG00000171055.14	2	8.04386e-05	0.00297623	37	0.0146406	Yes	No
Artery-Tibial	564	VIT	ENSG00000205221.12	2	0.000774115	0.0278681	36	0.0392211	Yes	No
Artery-Tibial	564	STRN	ENSG00000115808.11	2	0.00027868	0.0100325	36	0.023048	Yes	No
Artery-Tibial	564	HEATR5B	ENSG00000008869.11	2	0.000252119	0.00882418	35	0.0218447	Yes	No
Artery-Tibial	564	GPATCH11	ENSG00000152133.14	2	0.00292431	0.0965022	33	0.100688	No	No
Artery-Tibial	564	EIF2AK2	ENSG00000055332.16	2	4.21738e-06	0.000143391	34	0.00484036	Yes	Yes
Artery-Tibial	564	CEBPZOS	ENSG00000218739.9	2	0.000225695	0.00744794	33	0.0203613	Yes	No
Artery-Tibial	564	CEBPZ	ENSG00000115816.14	2	0.00109391	0.0360992	33	0.0462222	Yes	No
Artery-Tibial	564	NDUFAF7	ENSG00000003509.15	2	0.00254397	0.0839511	33	0.0889247	No	No
Artery-Tibial	564	PRKD3	ENSG00000115825.9	2	4.47513e-05	0.00152155	34	0.0118617	Yes	No
Artery-Tibial	564	AC007391.2	ENSG00000232028.1	2	0.000573804	0.0189355	33	0.0314924	Yes	No
Artery-Tibial	564	QPCT	ENSG00000115828.15	2	0.000807436	0.0266454	33	0.0381994	Yes	No
Artery-Tibial	564	CDC42EP3	ENSG00000163171.7	2	0.00126133	0.0441465	35	0.0530883	No	No
Artery-Tibial	564	LINC00211	ENSG00000237803.5	2	0.000156568	0.00501019	32	0.0175475	Yes	No
Artery-Tibial	564	RMDN2	ENSG00000115841.19	2	0.00203523	0.0651273	32	0.0716633	No	No
Artery-Tibial	564	CYP1B1	ENSG00000138061.11	2	0.000411041	0.0127423	31	0.0257422	Yes	No
Artery-Tibial	564	ATL2	ENSG00000119787.13	2	8.08426e-05	0.00242528	30	0.0135175	Yes	No
Artery-Tibial	564	AC016995.3	ENSG00000231367.5	2	0.000893678	0.0259167	29	0.0376362	Yes	No
Artery-Tibial	564	HNRNPLL	ENSG00000143889.15	2	0.000161147	0.00451212	28	0.0168809	Yes	No
Artery-Tibial	564	GALM	ENSG00000143891.16	2	0.00099582	0.027883	28	0.0392211	Yes	No
Artery-Tibial	564	SRSF7	ENSG00000115875.18	2	3.78609e-05	0.000984383	26	0.0101462	Yes	No
Artery-Tibial	564	GEMIN6	ENSG00000152147.10	2	7.97632e-05	0.00215361	27	0.0130247	Yes	No
Artery-Tibial	564	DHX57	ENSG00000163214.20	2	0.000123179	0.00332583	27	0.0151295	Yes	No
Artery-Tibial	564	MORN2	ENSG00000188010.12	2	0.00121092	0.0314838	26	0.0421896	Yes	No
Artery-Tibial	564	ARHGEF33	ENSG00000214694.10	2	9.11418e-05	0.00246083	27	0.0136156	Yes	No
Artery-Tibial	564	SOS1	ENSG00000115904.12	2	0.00210388	0.0610125	29	0.0680063	No	No
Artery-Tibial	564	MAP4K3	ENSG00000011566.14	2	5.39394e-06	0.000156424	29	0.00508068	Yes	Yes
Artery-Tibial	564	TMEM178A	ENSG00000152154.10	2	0.00030405	0.00820935	27	0.0211315	Yes	No
Artery-Tibial	564	THUMPD2	ENSG00000138050.14	2	0.000336271	0.00907933	27	0.0220965	Yes	No
Artery-Tibial	564	SLC8A1	ENSG00000183023.18	2	0.000295699	0.0112366	38	0.0243586	Yes	No
Artery-Tibial	564	LINC01914	ENSG00000234362.5	2	3.88438e-05	0.001243	32	0.0111526	Yes	No
Artery-Tibial	564	PKDCC	ENSG00000162878.12	2	0.000179416	0.0057413	32	0.0186248	Yes	No
Artery-Tibial	564	EML4	ENSG00000143924.18	2	0.000456368	0.0155165	34	0.0284406	Yes	No
Artery-Tibial	564	COX7A2L	ENSG00000115944.14	2	9.79917e-05	0.00313573	32	0.0148797	Yes	No
Artery-Tibial	564	MTA3	ENSG00000057935.13	2	0.000914251	0.0319988	35	0.0426601	Yes	No
Artery-Tibial	564	OXER1	ENSG00000162881.6	2	0.00051402	0.0149066	29	0.027874	Yes	No
Artery-Tibial	564	HAAO	ENSG00000162882.14	2	6.1803e-06	0.000179229	29	0.00544167	Yes	Yes
Artery-Tibial	564	LINC01819	ENSG00000231826.5	2	0.00128467	0.0372554	29	0.0471962	Yes	No
Artery-Tibial	564	AC093609.1	ENSG00000230587.1	2	1.85253e-06	5.37234e-05	29	0.0030646	Yes	Yes
Artery-Tibial	564	ZFP36L2	ENSG00000152518.7	2	0.000147103	0.00426598	29	0.0165628	Yes	No
Artery-Tibial	564	LINC01126	ENSG00000279873.2	2	0.00011749	0.0034072	29	0.0152331	Yes	No
Artery-Tibial	564	THADA	ENSG00000115970.18	2	2.27018e-05	0.000771862	34	0.00926581	Yes	Yes
Artery-Tibial	564	PLEKHH2	ENSG00000152527.13	2	0.000140214	0.00448684	32	0.016844	Yes	No
Artery-Tibial	564	C1GALT1C1L	ENSG00000223658.7	2	3.64015e-05	0.00112845	31	0.0106768	Yes	No
Artery-Tibial	564	DYNC2LI1	ENSG00000138036.18	2	5.54994e-05	0.00172048	31	0.0121926	Yes	No
Artery-Tibial	564	ABCG5	ENSG00000138075.11	2	0.000467799	0.014034	30	0.0270209	Yes	No
Artery-Tibial	564	LRPPRC	ENSG00000138095.18	2	0.00226897	0.0726069	32	0.0782839	No	No
Artery-Tibial	564	PPM1B	ENSG00000138032.20	2	0.000101201	0.00313723	31	0.0148797	Yes	No
Artery-Tibial	564	SLC3A1	ENSG00000138079.13	2	0.000823821	0.0255384	31	0.0372845	Yes	No
Artery-Tibial	564	PREPL	ENSG00000138078.15	2	0.00276062	0.08834	32	0.0929955	No	No
Artery-Tibial	564	CAMKMT	ENSG00000143919.14	2	0.000626914	0.0231958	37	0.0353414	Yes	No
Artery-Tibial	564	SIX2	ENSG00000170577.7	2	0.00339446	0.105228	31	0.10899	No	No
Artery-Tibial	564	AC093702.1	ENSG00000231156.1	2	9.59845e-05	0.00297552	31	0.0146406	Yes	No
Artery-Tibial	564	SRBD1	ENSG00000068784.12	2	5.66379e-05	0.00198233	35	0.0126708	Yes	No
Artery-Tibial	564	PRKCE	ENSG00000171132.13	2	0.000102103	0.00428833	42	0.0166104	Yes	No
Artery-Tibial	564	EPAS1	ENSG00000116016.13	2	6.6703e-05	0.0022679	34	0.0132251	Yes	No
Artery-Tibial	564	ATP6V1E2	ENSG00000250565.6	2	1.88436e-05	0.000640683	34	0.00874705	Yes	Yes
Artery-Tibial	564	RHOQ	ENSG00000119729.11	2	4.63213e-05	0.00157493	34	0.0119345	Yes	No
Artery-Tibial	564	PIGF	ENSG00000151665.12	2	0.00238602	0.0811248	34	0.0862096	No	No
Artery-Tibial	564	CRIPT	ENSG00000119878.5	2	0.00039332	0.0129796	33	0.0259763	Yes	No
Artery-Tibial	564	SOCS5	ENSG00000171150.7	2	0.00125802	0.0427728	34	0.0519379	No	No
Artery-Tibial	564	RP11-333I13.1	ENSG00000260977.1	2	0.00210658	0.0695172	33	0.0755978	No	No
Artery-Tibial	564	LINC01118	ENSG00000222005.8	2	4.09475e-05	0.00135127	33	0.0114085	Yes	No
Artery-Tibial	564	LINC01119	ENSG00000239332.5	2	0.000385124	0.0127091	33	0.0257177	Yes	No
Artery-Tibial	564	MCFD2	ENSG00000180398.11	2	0.000507868	0.0167596	33	0.0295923	Yes	No
Artery-Tibial	564	TTC7A	ENSG00000068724.15	2	0.000294017	0.00999657	34	0.0230177	Yes	No
Artery-Tibial	564	CALM2	ENSG00000143933.16	2	0.000106965	0.00331592	31	0.0151188	Yes	No
Artery-Tibial	564	AC073283.4	ENSG00000234690.6	2	3.72586e-06	0.000119227	32	0.00437764	Yes	Yes
Artery-Tibial	564	EPCAM	ENSG00000119888.10	2	0.0020144	0.0604321	30	0.0674731	No	No
Artery-Tibial	564	MSH2	ENSG00000095002.13	2	0.00711376	0.220526	31	0.221558	No	No
Artery-Tibial	564	MSH6	ENSG00000116062.14	2	0.0001317	0.00408272	31	0.0162595	Yes	No
Artery-Tibial	564	FBXO11	ENSG00000138081.20	2	0.00564838	0.1751	31	0.176631	No	No
Artery-Tibial	564	FOXN2	ENSG00000170802.15	2	0.000945547	0.0283664	30	0.0396116	Yes	No
Artery-Tibial	564	RP11-191L17.1	ENSG00000272663.1	2	0.00357396	0.103645	29	0.107479	No	No
Artery-Tibial	564	PPP1R21	ENSG00000162869.15	2	0.000870698	0.0269916	31	0.038484	Yes	No
Artery-Tibial	564	STON1	ENSG00000243244.5	2	0.000599434	0.017983	30	0.030635	Yes	No
Artery-Tibial	564	GTF2A1L	ENSG00000242441.7	2	0.000574677	0.017815	31	0.030476	Yes	No
Artery-Tibial	564	STON1-GTF2A1L	ENSG00000068781.21	2	0.00121691	0.0352904	29	0.0455054	Yes	No
Artery-Tibial	564	RP11-460M2.1	ENSG00000282890.1	2	0.000823209	0.0312819	38	0.0420305	Yes	No
Artery-Tibial	564	NRXN1	ENSG00000179915.22	2	0.000319896	0.0156749	49	0.0285825	Yes	No
Artery-Tibial	564	ASB3	ENSG00000115239.21	2	0.000288696	0.0106817	37	0.0237592	Yes	No
Artery-Tibial	564	CHAC2	ENSG00000143942.4	2	7.74088e-06	0.000247708	32	0.00614089	Yes	Yes
Artery-Tibial	564	ERLEC1	ENSG00000068912.13	2	5.76431e-06	0.000184458	32	0.00551224	Yes	Yes
Artery-Tibial	564	GPR75	ENSG00000119737.5	2	3.07895e-05	0.000954475	31	0.0100022	Yes	No
Artery-Tibial	564	PSME4	ENSG00000068878.14	2	0.000906047	0.0298996	33	0.0408835	Yes	No
Artery-Tibial	564	ACYP2	ENSG00000170634.12	2	0.00079067	0.0284641	36	0.0396844	Yes	No
Artery-Tibial	564	RP11-477N3.1	ENSG00000272156.1	2	0.000586915	0.0181944	31	0.0308147	Yes	No
Artery-Tibial	564	TSPYL6	ENSG00000178021.10	2	0.000793876	0.0246102	31	0.0365536	Yes	No
Artery-Tibial	564	C2orf73	ENSG00000177994.15	2	0.000697324	0.0216171	31	0.0338754	Yes	No
Artery-Tibial	564	SPTBN1	ENSG00000115306.15	2	0.000424672	0.0135895	32	0.0266081	Yes	No
Artery-Tibial	564	EML6	ENSG00000214595.11	2	0.00114265	0.0377074	33	0.0476073	Yes	No
Artery-Tibial	564	RTN4	ENSG00000115310.17	2	0.00200303	0.0640969	32	0.0707512	No	No
Artery-Tibial	564	CLHC1	ENSG00000162994.15	2	0.000219653	0.00680923	31	0.0197067	Yes	No
Artery-Tibial	564	RPS27A	ENSG00000143947.13	2	0.00363141	0.112574	31	0.116108	No	No
Artery-Tibial	564	MTIF2	ENSG00000085760.14	2	2.3647e-05	0.000733056	31	0.00918814	Yes	Yes
Artery-Tibial	564	CCDC88A	ENSG00000115355.15	2	0.000175203	0.00578169	33	0.0186942	Yes	No
Artery-Tibial	564	CFAP36	ENSG00000163001.11	2	0.000246264	0.00763418	31	0.0205274	Yes	No
Artery-Tibial	564	PPP4R3B	ENSG00000275052.4	2	0.000290696	0.00959296	33	0.0225792	Yes	No
Artery-Tibial	564	PNPT1	ENSG00000138035.14	2	0.00113904	0.0364491	32	0.0465074	Yes	No
Artery-Tibial	564	EFEMP1	ENSG00000115380.19	2	0.000104946	0.00335826	32	0.0151592	Yes	No
Artery-Tibial	564	RP11-481J13.1	ENSG00000272180.1	2	0.000945413	0.0330895	35	0.0435866	Yes	No
Artery-Tibial	564	MIR217HG	ENSG00000226702.1	2	8.59484e-05	0.0028363	33	0.0143398	Yes	No
Artery-Tibial	564	CCDC85A	ENSG00000055813.5	2	0.00025473	0.00917027	36	0.0222139	Yes	No
Artery-Tibial	564	VRK2	ENSG00000028116.16	2	0.00117076	0.0351227	30	0.0453378	Yes	No
Artery-Tibial	564	FANCL	ENSG00000115392.11	2	0.000206549	0.00537028	26	0.0180961	Yes	No
Artery-Tibial	564	PAPOLG	ENSG00000115421.12	2	0.00118942	0.0261672	22	0.0378105	Yes	No
Artery-Tibial	564	REL	ENSG00000162924.13	2	3.69887e-05	0.000813752	22	0.00948567	Yes	Yes
Artery-Tibial	564	PUS10	ENSG00000162927.13	2	0.0015055	0.0331209	22	0.043618	Yes	No
Artery-Tibial	564	PEX13	ENSG00000162928.8	2	0.00239365	0.0502666	21	0.0585624	No	No
Artery-Tibial	564	KIAA1841	ENSG00000162929.13	2	0.00202822	0.0425926	21	0.0517883	No	No
Artery-Tibial	564	C2orf74	ENSG00000237651.6	2	0.00459219	0.0918438	20	0.0963524	No	No
Artery-Tibial	564	AHSA2	ENSG00000173209.22	2	0.00107018	0.0214035	20	0.0336792	Yes	No
Artery-Tibial	564	USP34	ENSG00000115464.14	2	0.000196297	0.00471112	24	0.0171614	Yes	No
Artery-Tibial	564	XPO1	ENSG00000082898.16	2	0.00447714	0.0940199	21	0.0983531	No	No
Artery-Tibial	564	FAM161A	ENSG00000170264.12	2	0.000601	0.012621	21	0.0256566	Yes	No
Artery-Tibial	564	CCT4	ENSG00000115484.14	2	0.00273577	0.0547155	20	0.0624665	No	No
Artery-Tibial	564	COMMD1	ENSG00000173163.10	2	2.04698e-05	0.000429865	21	0.00760262	Yes	Yes
Artery-Tibial	564	B3GNT2	ENSG00000170340.10	2	0.000553455	0.0105157	19	0.0235607	Yes	No
Artery-Tibial	564	TMEM17	ENSG00000186889.9	2	0.00210435	0.0399827	19	0.0495408	Yes	No
Artery-Tibial	564	EHBP1	ENSG00000115504.14	2	0.000402043	0.009247	23	0.0222548	Yes	No
Artery-Tibial	564	WDPCP	ENSG00000143951.15	2	0.000623489	0.0174577	28	0.030186	Yes	No
Artery-Tibial	564	MDH1	ENSG00000014641.17	2	0.00122007	0.0231814	19	0.0353356	Yes	No
Artery-Tibial	564	UGP2	ENSG00000169764.15	2	0.000256957	0.00513914	20	0.0177275	Yes	No
Artery-Tibial	564	VPS54	ENSG00000143952.19	2	0.000729759	0.0160547	22	0.0289122	Yes	No
Artery-Tibial	564	PELI1	ENSG00000197329.11	2	0.00011129	0.00255967	23	0.0138117	Yes	No
Artery-Tibial	564	LGALSL	ENSG00000119862.12	2	0.00110507	0.0265218	24	0.0381101	Yes	No
Artery-Tibial	564	RP11-568N6.1	ENSG00000260101.1	2	0.00235274	0.0588186	25	0.0661021	No	No
Artery-Tibial	564	AFTPH	ENSG00000119844.15	2	0.000575805	0.0149709	26	0.0279225	Yes	No
Artery-Tibial	564	SERTAD2	ENSG00000179833.4	2	0.00123772	0.0346562	28	0.0449644	Yes	No
Artery-Tibial	564	AC007365.3	ENSG00000226756.1	2	0.00297593	0.0773742	26	0.0826974	No	No
Artery-Tibial	564	SLC1A4	ENSG00000115902.10	2	0.00101581	0.0294585	29	0.0405476	Yes	No
Artery-Tibial	564	CEP68	ENSG00000011523.13	2	0.000408653	0.0118509	29	0.0249324	Yes	No
Artery-Tibial	564	RAB1A	ENSG00000138069.16	2	0.00130452	0.037831	29	0.0476898	Yes	No
Artery-Tibial	564	ACTR2	ENSG00000138071.13	2	0.00109989	0.0318967	29	0.0425637	Yes	No
Artery-Tibial	564	SPRED2	ENSG00000198369.9	2	2.62764e-05	0.000788292	30	0.00934169	Yes	Yes
Artery-Tibial	564	RP11-418H16.1	ENSG00000281920.1	2	1.63835e-05	0.000475121	29	0.00790267	Yes	Yes
Artery-Tibial	564	MEIS1	ENSG00000143995.19	2	0.00035531	0.0113699	32	0.0244646	Yes	No
Artery-Tibial	564	LINC01828	ENSG00000235885.7	2	4.65675e-06	0.000153673	33	0.0050275	Yes	Yes
Artery-Tibial	564	ETAA1	ENSG00000143971.7	2	0.00472254	0.146399	31	0.148657	No	No
Artery-Tibial	564	C1D	ENSG00000197223.11	2	0.000183479	0.00605481	33	0.0189739	Yes	No
Artery-Tibial	564	WDR92	ENSG00000243667.6	2	0.000602951	0.0192944	32	0.0318093	Yes	No
Artery-Tibial	564	PNO1	ENSG00000115946.7	2	0.000764628	0.0244681	32	0.0364126	Yes	No
Artery-Tibial	564	PPP3R1	ENSG00000221823.10	2	0.000337994	0.0111538	33	0.0242742	Yes	No
Artery-Tibial	564	CNRIP1	ENSG00000119865.8	2	0.000604208	0.0193346	32	0.0318512	Yes	No
Artery-Tibial	564	PLEK	ENSG00000115956.9	2	0.000119972	0.00371914	31	0.0156873	Yes	No
Artery-Tibial	564	FBXO48	ENSG00000204923.3	2	0.000268867	0.00833487	31	0.0212572	Yes	No
Artery-Tibial	564	APLF	ENSG00000169621.9	2	0.00311467	0.0996693	32	0.103751	No	No
Artery-Tibial	564	ARHGAP25	ENSG00000163219.11	2	0.00258009	0.0774027	30	0.0827227	No	No
Artery-Tibial	564	GKN1	ENSG00000169605.5	2	0.00280565	0.0729469	26	0.0786159	No	No
Artery-Tibial	564	ANTXR1	ENSG00000169604.19	2	0.0043411	0.121551	28	0.124559	No	No
Artery-Tibial	564	GFPT1	ENSG00000198380.12	2	0.000430814	0.0112012	26	0.0243249	Yes	No
Artery-Tibial	564	NFU1	ENSG00000169599.12	2	1.57425e-07	3.93563e-06	25	0.000842746	Yes	Yes
Artery-Tibial	564	AAK1	ENSG00000115977.18	2	0.000353962	0.00991093	28	0.0229092	Yes	No
Artery-Tibial	564	ANXA4	ENSG00000196975.15	2	0.00154929	0.0449293	29	0.0537437	No	No
Artery-Tibial	564	GMCL1	ENSG00000087338.4	2	0.000252616	0.00682062	27	0.0197067	Yes	No
Artery-Tibial	564	SNRNP27	ENSG00000124380.10	2	0.000833472	0.0216703	26	0.0339291	Yes	No
Artery-Tibial	564	MXD1	ENSG00000059728.10	2	0.00206073	0.0556397	27	0.06328	No	No
Artery-Tibial	564	ASPRV1	ENSG00000244617.2	2	0.000166287	0.00432346	26	0.0166583	Yes	No
Artery-Tibial	564	PCBP1	ENSG00000169564.6	2	0.00146617	0.0381204	26	0.0479406	Yes	No
Artery-Tibial	564	LINC01816	ENSG00000231327.1	2	5.70049e-05	0.00148213	26	0.0117907	Yes	No
Artery-Tibial	564	C2orf42	ENSG00000115998.7	2	0.00188974	0.0510231	27	0.059192	No	No
Artery-Tibial	564	TIA1	ENSG00000116001.15	2	0.00178336	0.0481506	27	0.0566781	No	No
Artery-Tibial	564	PCYOX1	ENSG00000116005.11	2	0.000124994	0.00337485	27	0.0151762	Yes	No
Artery-Tibial	564	SNRPG	ENSG00000143977.13	2	0.000542118	0.0146372	27	0.0275855	Yes	No
Artery-Tibial	564	FAM136A	ENSG00000035141.7	2	0.000182983	0.00494053	27	0.0174595	Yes	No
Artery-Tibial	564	TGFA	ENSG00000163235.15	2	0.000682194	0.0204658	30	0.032867	Yes	No
Artery-Tibial	564	ADD2	ENSG00000075340.22	2	0.000442878	0.0137292	31	0.0267516	Yes	No
Artery-Tibial	564	CLEC4F	ENSG00000152672.7	2	1.37128e-06	4.11384e-05	30	0.00271861	Yes	Yes
Artery-Tibial	564	CD207	ENSG00000116031.8	2	0.000323691	0.00971072	30	0.0226733	Yes	No
Artery-Tibial	564	VAX2	ENSG00000116035.2	2	0.000293402	0.00880206	30	0.0218235	Yes	No
Artery-Tibial	564	ATP6V1B1	ENSG00000116039.11	2	0.000334038	0.0100211	30	0.0230463	Yes	No
Artery-Tibial	564	ANKRD53	ENSG00000144031.11	2	0.00198452	0.0595357	30	0.0666933	No	No
Artery-Tibial	564	TEX261	ENSG00000144043.11	2	0.000978982	0.0293694	30	0.0404672	Yes	No
Artery-Tibial	564	NAGK	ENSG00000124357.12	2	0.000122678	0.00380303	31	0.0158003	Yes	No
Artery-Tibial	564	MCEE	ENSG00000124370.10	2	0.00107885	0.0334442	31	0.0439024	Yes	No
Artery-Tibial	564	MPHOSPH10	ENSG00000124383.8	2	0.000981993	0.0304418	31	0.041361	Yes	No
Artery-Tibial	564	PAIP2B	ENSG00000124374.8	2	0.000114681	0.00366979	32	0.0155844	Yes	No
Artery-Tibial	564	ZNF638	ENSG00000075292.18	2	3.2892e-06	0.000108544	33	0.00419006	Yes	Yes
Artery-Tibial	564	DYSF	ENSG00000135636.13	2	5.94216e-05	0.00184207	31	0.0124911	Yes	No
Artery-Tibial	564	CYP26B1	ENSG00000003137.8	2	0.0027465	0.0631695	23	0.0699297	No	No
Artery-Tibial	564	EXOC6B	ENSG00000144036.15	2	0.000550341	0.0159599	29	0.0288268	Yes	No
Artery-Tibial	564	SPR	ENSG00000116096.5	2	1.69132e-06	3.21351e-05	19	0.00237993	Yes	Yes
Artery-Tibial	564	SFXN5	ENSG00000144040.12	2	0.00189737	0.0398448	21	0.049402	Yes	No
Artery-Tibial	564	RAB11FIP5	ENSG00000135631.16	2	0.000485863	0.00971726	20	0.0226733	Yes	No
Artery-Tibial	564	SMYD5	ENSG00000135632.11	2	0.000408514	0.00776177	19	0.0206702	Yes	No
Artery-Tibial	564	PRADC1	ENSG00000135617.3	2	0.00115997	0.0220395	19	0.034273	Yes	No
Artery-Tibial	564	CCT7	ENSG00000135624.15	2	0.000610057	0.0115911	19	0.0246391	Yes	No
Artery-Tibial	564	FBXO41	ENSG00000163013.11	2	0.000848243	0.0161166	19	0.0289565	Yes	No
Artery-Tibial	564	ALMS1	ENSG00000116127.17	2	1.75351e-07	3.50703e-06	20	0.000803437	Yes	Yes
Artery-Tibial	564	NAT8	ENSG00000144035.3	2	0.000740921	0.0133366	18	0.0263333	Yes	No
Artery-Tibial	564	TPRKB	ENSG00000144034.14	2	0.00147575	0.0280392	19	0.0393378	Yes	No
Artery-Tibial	564	RP11-434P11.2	ENSG00000273245.1	2	0.000312122	0.00593032	19	0.0188241	Yes	No
Artery-Tibial	564	DUSP11	ENSG00000144048.10	2	0.000853973	0.0162255	19	0.0290645	Yes	No
Artery-Tibial	564	STAMBP	ENSG00000124356.15	2	0.000808555	0.0161711	20	0.0290132	Yes	No
Artery-Tibial	564	ACTG2	ENSG00000163017.13	2	0.000118711	0.00237421	20	0.0134234	Yes	No
Artery-Tibial	564	DGUOK	ENSG00000114956.19	2	0.00303816	0.0638013	21	0.0704974	No	No
Artery-Tibial	564	AC073046.25	ENSG00000235499.1	2	0.000570656	0.0119838	21	0.0250655	Yes	No
Artery-Tibial	564	TET3	ENSG00000187605.15	2	0.00141211	0.0310664	22	0.0418765	Yes	No
Artery-Tibial	564	RP11-287D1.4	ENSG00000217702.2	2	0.000529747	0.0111247	21	0.0242371	Yes	No
Artery-Tibial	564	BOLA3	ENSG00000163170.11	2	0.000211995	0.0044519	21	0.016819	Yes	No
Artery-Tibial	564	MOB1A	ENSG00000114978.17	2	0.00272804	0.0572889	21	0.0647804	No	No
Artery-Tibial	564	MTHFD2	ENSG00000065911.11	2	0.00127202	0.0267124	21	0.0382314	Yes	No
Artery-Tibial	564	SLC4A5	ENSG00000188687.17	2	2.14889e-05	0.000494244	23	0.00793782	Yes	Yes
Artery-Tibial	564	DCTN1	ENSG00000204843.12	2	0.000288035	0.00662481	23	0.0195173	Yes	No
Artery-Tibial	564	C2orf81	ENSG00000284308.1	2	0.00110697	0.0254603	23	0.0372147	Yes	No
Artery-Tibial	564	WDR54	ENSG00000005448.16	2	7.31828e-05	0.0016832	23	0.0121721	Yes	No
Artery-Tibial	564	RTKN	ENSG00000114993.16	2	7.7603e-05	0.00186247	24	0.012505	Yes	No
Artery-Tibial	564	INO80B	ENSG00000115274.14	2	5.86206e-05	0.00140689	24	0.0115775	Yes	No
Artery-Tibial	564	WBP1	ENSG00000239779.6	2	0.000121291	0.00291098	24	0.01452	Yes	No
Artery-Tibial	564	MOGS	ENSG00000115275.11	2	0.00087149	0.0209158	24	0.0332724	Yes	No
Artery-Tibial	564	MRPL53	ENSG00000204822.6	2	0.000405195	0.00972469	24	0.0226777	Yes	No
Artery-Tibial	564	CCDC142	ENSG00000135637.13	2	7.26303e-05	0.00174313	24	0.0122798	Yes	No
Artery-Tibial	564	TTC31	ENSG00000115282.19	2	0.0025953	0.0622873	24	0.0691625	No	No
Artery-Tibial	564	LBX2	ENSG00000179528.15	2	0.000806937	0.0193665	24	0.0318884	Yes	No
Artery-Tibial	564	PCGF1	ENSG00000115289.13	2	0.00149088	0.035781	24	0.0459484	Yes	No
Artery-Tibial	564	DQX1	ENSG00000144045.13	2	0.000564133	0.0135392	24	0.026556	Yes	No
Artery-Tibial	564	AUP1	ENSG00000115307.16	2	9.07612e-08	2.17827e-06	24	0.000594079	Yes	Yes
Artery-Tibial	564	HTRA2	ENSG00000115317.11	2	0.000362557	0.00870136	24	0.0216972	Yes	No
Artery-Tibial	564	LOXL3	ENSG00000115318.11	2	0.000143096	0.00343431	24	0.0152667	Yes	No
Artery-Tibial	564	DOK1	ENSG00000115325.13	2	0.000379724	0.00911338	24	0.0221433	Yes	No
Artery-Tibial	564	M1AP	ENSG00000159374.17	2	0.00396759	0.0991897	25	0.103277	No	No
Artery-Tibial	564	SEMA4F	ENSG00000135622.12	2	0.000240859	0.00602147	25	0.018942	Yes	No
Artery-Tibial	564	RP11-259N19.1	ENSG00000272711.1	2	0.00169844	0.0441593	26	0.0530962	No	No
Artery-Tibial	564	HK2	ENSG00000159399.9	2	7.12587e-06	0.000185273	26	0.00551224	Yes	Yes
Artery-Tibial	564	LINC01291	ENSG00000204792.2	2	0.00176065	0.045777	26	0.054496	No	No
Artery-Tibial	564	AC104135.2	ENSG00000236209.1	2	0.000676867	0.0169217	25	0.0297289	Yes	No
Artery-Tibial	564	LINC01293	ENSG00000230836.1	2	0.00106655	0.0266637	25	0.0382066	Yes	No
Artery-Tibial	564	POLE4	ENSG00000115350.11	2	0.000863865	0.0224605	26	0.0346455	Yes	No
Artery-Tibial	564	TACR1	ENSG00000115353.10	2	0.000166279	0.00482208	29	0.0172846	Yes	No
Artery-Tibial	564	EVA1A	ENSG00000115363.13	2	0.000602399	0.0186744	31	0.0312763	Yes	No
Artery-Tibial	564	MRPL19	ENSG00000115364.13	2	0.000371202	0.0122497	33	0.0253011	Yes	No
Artery-Tibial	564	GCFC2	ENSG00000005436.13	2	0.00180971	0.0597205	33	0.0668481	No	No
Artery-Tibial	564	LRRTM4	ENSG00000176204.13	2	0.000923925	0.0434245	47	0.0524808	No	No
Artery-Tibial	564	REG1B	ENSG00000172023.7	2	7.515e-05	0.00232965	31	0.0133408	Yes	No
Artery-Tibial	564	REG1A	ENSG00000115386.5	2	0.00010457	0.00313709	30	0.0148797	Yes	No
Artery-Tibial	564	REG3A	ENSG00000172016.15	2	0.000417879	0.0125364	30	0.0255874	Yes	No
Artery-Tibial	564	LRRTM1	ENSG00000162951.10	2	0.00022065	0.00661951	30	0.0195173	Yes	No
Artery-Tibial	564	SUCLG1	ENSG00000163541.11	2	0.00135777	0.0380176	28	0.0478513	Yes	No
Artery-Tibial	564	DNAH6	ENSG00000115423.18	2	0.000188593	0.00603497	32	0.018955	Yes	No
Artery-Tibial	564	TRABD2A	ENSG00000186854.10	2	0.00170828	0.0495401	29	0.0579204	No	No
Artery-Tibial	564	TMSB10	ENSG00000034510.5	2	0.000246949	0.00666761	27	0.0195431	Yes	No
Artery-Tibial	564	KCMF1	ENSG00000176407.17	2	0.000176582	0.00494429	28	0.017462	Yes	No
Artery-Tibial	564	TCF7L1	ENSG00000152284.4	2	0.000323374	0.00937784	29	0.0223295	Yes	No
Artery-Tibial	564	TGOLN2	ENSG00000152291.13	2	0.00205537	0.0575505	28	0.0650077	No	No
Artery-Tibial	564	RETSAT	ENSG00000042445.13	2	0.000108328	0.00303318	28	0.0147219	Yes	No
Artery-Tibial	564	ELMOD3	ENSG00000115459.17	2	1.828e-05	0.000530121	29	0.00811036	Yes	Yes
Artery-Tibial	564	CAPG	ENSG00000042493.15	2	0.0015632	0.0437696	28	0.0527866	No	No
Artery-Tibial	564	SH2D6	ENSG00000152292.16	2	7.97743e-05	0.00223368	28	0.0131627	Yes	No
Artery-Tibial	564	MAT2A	ENSG00000168906.12	2	0.00134348	0.0376173	28	0.0475355	Yes	No
Artery-Tibial	564	GGCX	ENSG00000115486.11	2	2.37003e-05	0.000663608	28	0.00884257	Yes	Yes
Artery-Tibial	564	VAMP8	ENSG00000118640.10	2	1.21761e-05	0.000340931	28	0.00680357	Yes	Yes
Artery-Tibial	564	VAMP5	ENSG00000168899.4	2	0.00106835	0.0299138	28	0.0408835	Yes	No
Artery-Tibial	564	RNF181	ENSG00000168894.9	2	0.00203917	0.0570968	28	0.0646355	No	No
Artery-Tibial	564	TMEM150A	ENSG00000168890.13	2	9.36895e-05	0.00262331	28	0.0139116	Yes	No
Artery-Tibial	564	USP39	ENSG00000168883.19	2	0.00193238	0.0541067	28	0.0619155	No	No
Artery-Tibial	564	C2orf68	ENSG00000168887.10	2	0.000973451	0.0272566	28	0.0387221	Yes	No
Artery-Tibial	564	SFTPB	ENSG00000168878.16	2	0.00045953	0.0128668	28	0.0258844	Yes	No
Artery-Tibial	564	GNLY	ENSG00000115523.16	2	0.000392673	0.0109948	28	0.0240961	Yes	No
Artery-Tibial	564	ATOH8	ENSG00000168874.12	2	0.0061262	0.171534	28	0.173146	No	No
Artery-Tibial	564	ST3GAL5	ENSG00000115525.17	2	0.000578678	0.016203	28	0.0290393	Yes	No
Artery-Tibial	564	ST3GAL5-AS1	ENSG00000232504.4	2	0.00193449	0.0522313	27	0.0602065	No	No
Artery-Tibial	564	RP11-548P2.2	ENSG00000272564.1	2	9.81495e-05	0.00265004	27	0.013956	Yes	No
Artery-Tibial	564	POLR1A	ENSG00000068654.15	2	0.000361143	0.00938971	26	0.0223399	Yes	No
Artery-Tibial	564	PTCD3	ENSG00000132300.18	2	3.20846e-05	0.0008342	26	0.00954276	Yes	Yes
Artery-Tibial	564	IMMT	ENSG00000132305.20	2	0.0027513	0.0687824	25	0.07496	No	No
Artery-Tibial	564	MRPL35	ENSG00000132313.14	2	0.00135537	0.0325289	24	0.0430926	Yes	No
Artery-Tibial	564	REEP1	ENSG00000068615.17	2	0.000217151	0.00542879	25	0.0181903	Yes	No
Artery-Tibial	564	KDM3A	ENSG00000115548.16	2	0.000797786	0.0183491	23	0.0309669	Yes	No
Artery-Tibial	564	CHMP3	ENSG00000115561.15	2	0.000607021	0.0133545	22	0.0263352	Yes	No
Artery-Tibial	564	RNF103	ENSG00000239305.6	2	0.000833987	0.0175137	21	0.03023	Yes	No
Artery-Tibial	564	RMND5A	ENSG00000153561.12	2	0.00281189	0.0590496	21	0.0663044	No	No
Artery-Tibial	564	CD8A	ENSG00000153563.15	2	0.00264488	0.0528976	20	0.0608113	No	No
Artery-Tibial	564	CD8B	ENSG00000172116.21	2	0.00139044	0.0278088	20	0.0391809	Yes	No
Artery-Tibial	564	PLGLB1	ENSG00000183281.14	2	3.66252e-05	0.000659253	18	0.00883384	Yes	Yes
Artery-Tibial	564	LINC01943	ENSG00000280721.1	2	0.000648304	0.0110212	17	0.024123	Yes	No
Artery-Tibial	564	CYTOR	ENSG00000222041.10	2	2.5845e-05	0.000491055	19	0.00793782	Yes	Yes
Artery-Tibial	564	RGPD2	ENSG00000185304.14	2	0.00224729	0.0404512	18	0.0499521	Yes	No
Artery-Tibial	564	KRCC1	ENSG00000172086.7	2	4.71888e-05	0.000896587	19	0.00974393	Yes	Yes
Artery-Tibial	564	SMYD1	ENSG00000115593.14	2	0.000555613	0.0111123	20	0.0242221	Yes	No
Artery-Tibial	564	FABP1	ENSG00000163586.9	2	0.00556232	0.111246	20	0.114842	No	No
Artery-Tibial	564	THNSL2	ENSG00000144115.16	2	9.17325e-05	0.00183465	20	0.0124911	Yes	No
Artery-Tibial	564	EIF2AK3	ENSG00000172071.11	2	1.60514e-06	2.88926e-05	18	0.00229809	Yes	Yes
Artery-Tibial	564	RPIA	ENSG00000153574.8	2	0.00805475	0.136931	17	0.139438	No	No
Artery-Tibial	564	IGKC	ENSG00000211592.8	2	0.000386383	0.00772765	20	0.0206335	Yes	No
Artery-Tibial	564	IGKJ5	ENSG00000211593.2	2	0.000430054	0.00860108	20	0.0215855	Yes	No
Artery-Tibial	564	IGKJ4	ENSG00000211594.2	2	0.000456603	0.00913206	20	0.0221689	Yes	No
Artery-Tibial	564	IGKJ3	ENSG00000211595.2	2	0.00124596	0.0249192	20	0.03679	Yes	No
Artery-Tibial	564	IGKJ2	ENSG00000211596.3	2	0.00373817	0.0747635	20	0.0802948	No	No
Artery-Tibial	564	IGKJ1	ENSG00000211597.2	2	0.00223233	0.0446466	20	0.0535099	No	No
Artery-Tibial	564	IGKV4-1	ENSG00000211598.2	2	0.00146839	0.0293678	20	0.0404672	Yes	No
Artery-Tibial	564	IGKV1-5	ENSG00000243466.1	2	0.00688996	0.137799	20	0.140298	No	No
Artery-Tibial	564	IGKV3-11	ENSG00000241351.3	2	0.000850075	0.0170015	20	0.0297869	Yes	No
Artery-Tibial	564	IGKV3-15	ENSG00000244437.1	2	0.000107424	0.00214848	20	0.0130121	Yes	No
Artery-Tibial	564	IGKV1-16	ENSG00000240864.3	2	0.00401628	0.0803255	20	0.0854531	No	No
Artery-Tibial	564	IGKV1-17	ENSG00000240382.3	2	0.00151741	0.0303481	20	0.0412761	Yes	No
Artery-Tibial	564	IGKV3-20	ENSG00000239951.1	2	0.00197774	0.0395548	20	0.0491703	Yes	No
Artery-Tibial	564	IGKV2-28	ENSG00000244116.3	2	0.00174961	0.0332425	19	0.0437212	Yes	No
Artery-Tibial	564	IGKV1-39	ENSG00000242371.1	2	0.000638424	0.0114916	18	0.0245517	Yes	No
Artery-Tibial	564	RP4-614C10.2	ENSG00000283196.1	2	0.000206901	0.00331041	16	0.0151096	Yes	No
Artery-Tibial	564	CH17-132F21.5	ENSG00000281904.1	2	0.0201236	0.160989	8	0.162923	No	No
Artery-Tibial	564	RP11-575H3.1	ENSG00000261600.1	2	0.00158323	0.0047497	3	0.0171954	Yes	No
Artery-Tibial	564	MAL	ENSG00000172005.10	2	0.00281129	0.0253016	9	0.0371036	Yes	No
Artery-Tibial	564	MRPS5	ENSG00000144029.11	2	0.000631686	0.00568517	9	0.0185497	Yes	No
Artery-Tibial	564	ZNF514	ENSG00000144026.11	2	0.00022621	0.00203589	9	0.0127644	Yes	No
Artery-Tibial	564	ZNF2	ENSG00000275111.4	2	0.00219865	0.0197879	9	0.0322533	Yes	No
Artery-Tibial	564	AC092835.2	ENSG00000233757.6	2	0.00133769	0.0120392	9	0.0251163	Yes	No
Artery-Tibial	564	PROM2	ENSG00000155066.15	2	0.0027947	0.0251523	9	0.0369639	Yes	No
Artery-Tibial	564	KCNIP3	ENSG00000115041.12	2	0.00134258	0.0120833	9	0.0251577	Yes	No
Artery-Tibial	564	FAHD2A	ENSG00000115042.9	2	5.12236e-05	0.000512236	10	0.0079866	Yes	Yes
Artery-Tibial	564	RP11-440D17.3	ENSG00000272913.1	2	0.0056166	0.056166	10	0.0637498	No	No
Artery-Tibial	564	RP11-440D17.4	ENSG00000273305.1	2	0.00136509	0.0136509	10	0.0266685	Yes	No
Artery-Tibial	564	LINC00342	ENSG00000232931.5	2	8.42235e-05	0.000842235	10	0.00959255	Yes	Yes
Artery-Tibial	564	ANKRD36C	ENSG00000174501.14	2	0.000269474	0.00323369	12	0.0150044	Yes	No
Artery-Tibial	564	GPAT2	ENSG00000186281.12	2	0.000332396	0.00365636	11	0.0155465	Yes	No
Artery-Tibial	564	ADRA2B	ENSG00000274286.1	2	0.000762889	0.00839178	11	0.0213376	Yes	No
Artery-Tibial	564	DUSP2	ENSG00000158050.4	2	1.40279e-05	0.000168335	12	0.0052979	Yes	Yes
Artery-Tibial	564	STARD7	ENSG00000084090.13	2	0.00295269	0.0354323	12	0.0456196	Yes	No
Artery-Tibial	564	TMEM127	ENSG00000135956.8	2	0.00233379	0.0280055	12	0.0393125	Yes	No
Artery-Tibial	564	CIAO1	ENSG00000144021.2	2	5.53737e-05	0.000664485	12	0.00884257	Yes	Yes
Artery-Tibial	564	SNRNP200	ENSG00000144028.14	2	2.41209e-05	0.000289451	12	0.00659265	Yes	Yes
Artery-Tibial	564	ITPRIPL1	ENSG00000198885.9	2	5.44532e-05	0.000653439	12	0.00881079	Yes	Yes
Artery-Tibial	564	NCAPH	ENSG00000121152.9	2	0.000252572	0.00303086	12	0.0147219	Yes	No
Artery-Tibial	564	NEURL3	ENSG00000163121.9	2	0.00736882	0.0810571	11	0.0861513	No	No
Artery-Tibial	564	ARID5A	ENSG00000196843.15	2	0.00198971	0.0218868	11	0.0341347	Yes	No
Artery-Tibial	564	KANSL3	ENSG00000114982.17	2	0.00483231	0.0579877	12	0.0653898	No	No
Artery-Tibial	564	LMAN2L	ENSG00000114988.11	2	0.000303353	0.00364023	12	0.0155416	Yes	No
Artery-Tibial	564	CNNM4	ENSG00000158158.11	2	0.00847692	0.1102	13	0.113865	No	No
Artery-Tibial	564	RP11-353K11.1	ENSG00000273265.1	2	0.000710602	0.00923783	13	0.0222513	Yes	No
Artery-Tibial	564	CNNM3	ENSG00000168763.15	2	0.000120721	0.00156937	13	0.0119345	Yes	No
Artery-Tibial	564	ANKRD23	ENSG00000163126.14	2	0.00107937	0.0140317	13	0.0270209	Yes	No
Artery-Tibial	564	ANKRD39	ENSG00000213337.8	2	7.70958e-05	0.00100225	13	0.010226	Yes	No
Artery-Tibial	564	SEMA4C	ENSG00000168758.10	2	0.0030564	0.0397332	13	0.0493135	Yes	No
Artery-Tibial	564	FAM178B	ENSG00000168754.14	2	0.00373064	0.052229	14	0.0602065	No	No
Artery-Tibial	564	FAHD2B	ENSG00000144199.11	2	0.000733126	0.00953064	13	0.0225011	Yes	No
Artery-Tibial	564	ANKRD36	ENSG00000135976.17	2	0.00117623	0.0176434	15	0.0303423	Yes	No
Artery-Tibial	564	AC159540.1	ENSG00000230606.10	2	0.000254544	0.0040727	16	0.0162495	Yes	No
Artery-Tibial	564	ANKRD36B	ENSG00000196912.12	2	0.000933595	0.0158711	17	0.0287504	Yes	No
Artery-Tibial	564	COX5B	ENSG00000135940.6	2	0.00109315	0.0174904	16	0.030206	Yes	No
Artery-Tibial	564	ACTR1B	ENSG00000115073.7	2	0.00231001	0.0369602	16	0.046933	Yes	No
Artery-Tibial	564	LINC01125	ENSG00000228486.10	2	0.00261284	0.0444182	17	0.0533143	No	No
Artery-Tibial	564	ZAP70	ENSG00000115085.13	2	0.00110815	0.0188386	17	0.0314069	Yes	No
Artery-Tibial	564	TMEM131	ENSG00000075568.16	2	7.11268e-05	0.00142254	20	0.0116146	Yes	No
Artery-Tibial	564	VWA3B	ENSG00000168658.18	2	0.00350446	0.0700891	20	0.0761089	No	No
Artery-Tibial	564	INPP4A	ENSG00000040933.15	2	0.000146736	0.00308145	21	0.0148431	Yes	No
Artery-Tibial	564	COA5	ENSG00000183513.8	2	0.00101677	0.0213521	21	0.0336524	Yes	No
Artery-Tibial	564	UNC50	ENSG00000115446.11	2	0.00369684	0.0776337	21	0.0829283	No	No
Artery-Tibial	564	MGAT4A	ENSG00000071073.12	2	0.000521228	0.011467	22	0.0245332	Yes	No
Artery-Tibial	564	AC109826.1	ENSG00000226791.6	2	0.011909	0.250089	21	0.250819	No	No
Artery-Tibial	564	KIAA1211L	ENSG00000196872.11	2	0.0014097	0.0324232	23	0.0430121	Yes	No
Artery-Tibial	564	TSGA10	ENSG00000135951.14	2	0.00151641	0.0348774	23	0.045132	Yes	No
Artery-Tibial	564	C2orf15	ENSG00000273045.5	2	0.00112027	0.024646	22	0.0365815	Yes	No
Artery-Tibial	564	LIPT1	ENSG00000144182.16	2	0.000138676	0.00305086	22	0.0147682	Yes	No
Artery-Tibial	564	MITD1	ENSG00000158411.11	2	0.000473237	0.0104112	22	0.0234204	Yes	No
Artery-Tibial	564	MRPL30	ENSG00000185414.19	2	0.000649182	0.014282	22	0.0272175	Yes	No
Artery-Tibial	564	LYG1	ENSG00000144214.9	2	0.000757627	0.0166678	22	0.0295426	Yes	No
Artery-Tibial	564	RP11-111H13.1	ENSG00000241962.9	2	0.00141685	0.0311707	22	0.0419492	Yes	No
Artery-Tibial	564	TXNDC9	ENSG00000115514.11	2	0.0020101	0.0462323	23	0.0549215	No	No
Artery-Tibial	564	EIF5B	ENSG00000158417.10	2	0.000807256	0.0193741	24	0.0318905	Yes	No
Artery-Tibial	564	REV1	ENSG00000135945.9	2	0.000455512	0.0113878	25	0.0244707	Yes	No
Artery-Tibial	564	AFF3	ENSG00000144218.18	2	9.85593e-05	0.00325246	33	0.0150346	Yes	No
Artery-Tibial	564	LONRF2	ENSG00000170500.12	2	0.000122915	0.00331871	27	0.0151192	Yes	No
Artery-Tibial	564	CHST10	ENSG00000115526.10	2	0.00141258	0.0381397	27	0.0479559	Yes	No
Artery-Tibial	564	PDCL3	ENSG00000115539.13	2	0.000675455	0.0189127	28	0.031474	Yes	No
Artery-Tibial	564	NPAS2	ENSG00000170485.16	2	0.000794787	0.0238436	30	0.0358834	Yes	No
Artery-Tibial	564	RPL31	ENSG00000071082.10	2	0.00259248	0.075182	29	0.0806907	No	No
Artery-Tibial	564	TBC1D8	ENSG00000204634.12	2	0.00174711	0.0559075	32	0.0635226	No	No
Artery-Tibial	564	TBC1D8-AS1	ENSG00000272902.2	2	0.00830915	0.240965	29	0.241782	No	No
Artery-Tibial	564	CNOT11	ENSG00000158435.7	2	0.00297803	0.0863629	29	0.0911478	No	No
Artery-Tibial	564	RNF149	ENSG00000163162.8	2	0.00071464	0.0207246	29	0.0331125	Yes	No
Artery-Tibial	564	RFX8	ENSG00000196460.12	2	0.000513927	0.0154178	30	0.0283355	Yes	No
Artery-Tibial	564	MAP4K4	ENSG00000071054.16	2	0.000402944	0.0116854	29	0.0247416	Yes	No
Artery-Tibial	564	LINC01127	ENSG00000281162.2	2	0.00118934	0.0309229	26	0.0417506	Yes	No
Artery-Tibial	564	IL1R2	ENSG00000115590.13	2	0.000409443	0.0102361	25	0.0232487	Yes	No
Artery-Tibial	564	IL1R1	ENSG00000115594.11	2	0.000380956	0.00990485	26	0.0229092	Yes	No
Artery-Tibial	564	IL1RL2	ENSG00000115598.9	2	0.000236735	0.00591837	25	0.0188087	Yes	No
Artery-Tibial	564	IL1RL1	ENSG00000115602.16	2	6.71656e-05	0.00167914	25	0.012158	Yes	No
Artery-Tibial	564	IL18R1	ENSG00000115604.10	2	4.03179e-05	0.00100795	25	0.0102416	Yes	No
Artery-Tibial	564	IL18RAP	ENSG00000115607.9	2	0.000888014	0.0222004	25	0.0344018	Yes	No
Artery-Tibial	564	MFSD9	ENSG00000135953.10	2	0.00118563	0.0284551	24	0.0396762	Yes	No
Artery-Tibial	564	TMEM182	ENSG00000170417.15	2	0.0019853	0.0536031	27	0.0614457	No	No
Artery-Tibial	564	POU3F3	ENSG00000198914.3	2	0.00024853	0.0067103	27	0.0196059	Yes	No
Artery-Tibial	564	MRPS9	ENSG00000135972.8	2	0.000108742	0.00326226	30	0.0150557	Yes	No
Artery-Tibial	564	RP11-332H14.1	ENSG00000272861.1	2	0.000355457	0.0103083	29	0.0233318	Yes	No
Artery-Tibial	564	TGFBRAP1	ENSG00000135966.12	2	0.00238516	0.0715547	30	0.0773912	No	No
Artery-Tibial	564	RP11-332H14.2	ENSG00000272994.1	2	0.00013548	0.00406441	30	0.0162444	Yes	No
Artery-Tibial	564	C2orf49	ENSG00000135974.9	2	0.000888474	0.0266542	30	0.0381994	Yes	No
Artery-Tibial	564	FHL2	ENSG00000115641.18	2	0.000364428	0.0112973	31	0.024404	Yes	No
Artery-Tibial	564	NCK2	ENSG00000071051.13	2	3.03964e-05	0.00100308	33	0.0102261	Yes	No
Artery-Tibial	564	C2orf40	ENSG00000119147.9	2	0.00130022	0.0429074	33	0.0520734	No	No
Artery-Tibial	564	UXS1	ENSG00000115652.14	2	0.000300923	0.0102314	34	0.0232441	Yes	No
Artery-Tibial	564	RGPD3	ENSG00000153165.18	2	0.000698285	0.0237417	34	0.0358015	Yes	No
Artery-Tibial	564	ST6GAL2	ENSG00000144057.15	2	0.00236468	0.0709405	30	0.0768731	No	No
Artery-Tibial	564	SLC5A7	ENSG00000115665.8	2	4.35179e-05	0.0012185	28	0.0110601	Yes	No
Artery-Tibial	564	SULT1C2	ENSG00000198203.9	2	0.00384692	0.10002	26	0.104085	No	No
Artery-Tibial	564	SULT1C4	ENSG00000198075.9	2	0.000207431	0.0053932	26	0.0181461	Yes	No
Artery-Tibial	564	GCC2	ENSG00000135968.20	2	0.00216468	0.0584463	27	0.0657989	No	No
Artery-Tibial	564	LIMS1	ENSG00000169756.16	2	0.000783978	0.0227354	29	0.0348918	Yes	No
Artery-Tibial	564	RANBP2	ENSG00000153201.15	2	0.000167397	0.00451973	27	0.0168895	Yes	No
Artery-Tibial	564	CCDC138	ENSG00000163006.11	2	0.00138176	0.0373076	27	0.047252	Yes	No
Artery-Tibial	564	SH3RF3-AS1	ENSG00000259863.1	2	0.000861455	0.0198135	23	0.0322659	Yes	No
Artery-Tibial	564	SH3RF3	ENSG00000172985.10	2	0.000392922	0.00982306	25	0.0227918	Yes	No
Artery-Tibial	564	SEPT10	ENSG00000186522.14	2	0.000791719	0.0142509	18	0.0271899	Yes	No
Artery-Tibial	564	SOWAHC	ENSG00000198142.4	2	0.00318089	0.0540752	17	0.0618918	No	No
Artery-Tibial	564	RP11-506F3.1	ENSG00000282033.1	2	0.00164299	0.0279308	17	0.0392564	Yes	No
Artery-Tibial	564	LINC01123	ENSG00000204588.5	2	0.000298969	0.00508248	17	0.0176454	Yes	No
Artery-Tibial	564	MALL	ENSG00000144063.3	2	0.00211331	0.0359262	17	0.0460798	Yes	No
Artery-Tibial	564	NPHP1	ENSG00000144061.12	2	0.000408282	0.00734908	18	0.0202303	Yes	No
Artery-Tibial	564	LINC00116	ENSG00000175701.10	2	0.00363233	0.0653819	18	0.0718924	No	No
Artery-Tibial	564	LINC01106	ENSG00000175772.10	2	1.20974e-05	0.000193559	16	0.00557345	Yes	Yes
Artery-Tibial	564	LIMS4	ENSG00000256671.6	2	0.00181836	0.0290938	16	0.0402427	Yes	No
Artery-Tibial	564	BUB1	ENSG00000169679.14	2	0.000401625	0.00602437	15	0.0189454	Yes	No
Artery-Tibial	564	BCL2L11	ENSG00000153094.22	2	0.00105177	0.0210353	20	0.0333879	Yes	No
Artery-Tibial	564	AC108463.1	ENSG00000230499.1	2	0.00193433	0.0386866	20	0.048453	Yes	No
Artery-Tibial	564	MIR4435-2HG	ENSG00000172965.14	2	0.00124541	0.027399	22	0.0388584	Yes	No
Artery-Tibial	564	RP11-181E10.3	ENSG00000271590.1	2	0.000271315	0.00542631	20	0.0181903	Yes	No
Artery-Tibial	564	ANAPC1	ENSG00000153107.11	2	0.000103897	0.00259741	25	0.01386	Yes	No
Artery-Tibial	564	MERTK	ENSG00000153208.16	2	0.00106267	0.0265667	25	0.0381364	Yes	No
Artery-Tibial	564	TMEM87B	ENSG00000153214.9	2	0.000112324	0.0028081	25	0.0143129	Yes	No
Artery-Tibial	564	FBLN7	ENSG00000144152.12	2	0.000564459	0.0141115	25	0.0270667	Yes	No
Artery-Tibial	564	ZC3H8	ENSG00000144161.12	2	0.000674109	0.0168527	25	0.0296927	Yes	No
Artery-Tibial	564	ZC3H6	ENSG00000188177.13	2	0.000113778	0.00295823	26	0.0146226	Yes	No
Artery-Tibial	564	RGPD8	ENSG00000169629.11	2	0.000800424	0.020811	26	0.0331861	Yes	No
Artery-Tibial	564	TTL	ENSG00000114999.7	2	0.00254417	0.0686926	27	0.0748954	No	No
Artery-Tibial	564	POLR1B	ENSG00000125630.15	2	0.000188472	0.00490028	26	0.0173888	Yes	No
Artery-Tibial	564	CHCHD5	ENSG00000125611.15	2	0.000616144	0.0160197	26	0.0288757	Yes	No
Artery-Tibial	564	AC012442.6	ENSG00000228251.1	2	0.000655043	0.0170311	26	0.0298106	Yes	No
Artery-Tibial	564	AC079922.3	ENSG00000237753.1	2	0.000916564	0.0238307	26	0.035872	Yes	No
Artery-Tibial	564	SLC20A1	ENSG00000144136.10	2	0.00285856	0.0743227	26	0.0798981	No	No
Artery-Tibial	564	CKAP2L	ENSG00000169607.12	2	0.000128501	0.00334102	26	0.0151295	Yes	No
Artery-Tibial	564	IL1B	ENSG00000125538.11	2	0.000145417	0.00378083	26	0.015778	Yes	No
Artery-Tibial	564	IL1RN	ENSG00000136689.18	2	0.000135251	0.00351652	26	0.0153991	Yes	No
Artery-Tibial	564	PSD4	ENSG00000125637.15	2	0.00151334	0.0408602	27	0.0503053	No	No
Artery-Tibial	564	PAX8	ENSG00000125618.16	2	0.000169894	0.00458713	27	0.0169533	Yes	No
Artery-Tibial	564	CBWD2	ENSG00000136682.14	2	0.00109999	0.0307997	28	0.0416431	Yes	No
Artery-Tibial	564	FOXD4L1	ENSG00000184492.6	2	0.00179531	0.0484732	27	0.0569443	No	No
Artery-Tibial	564	PGM5P4-AS1	ENSG00000231943.7	2	0.00065479	0.0176793	27	0.0303736	Yes	No
Artery-Tibial	564	FAM138B	ENSG00000226516.7	2	0.00311549	0.0841182	27	0.0890963	No	No
Artery-Tibial	564	RABL2A	ENSG00000144134.18	2	0.000157288	0.00424679	27	0.0165254	Yes	No
Artery-Tibial	564	AC017074.2	ENSG00000227359.1	2	0.00154608	0.0417442	27	0.0510471	No	No
Artery-Tibial	564	SLC35F5	ENSG00000115084.13	2	9.77519e-05	0.0026393	27	0.0139246	Yes	No
Artery-Tibial	564	AC024704.2	ENSG00000244063.1	2	0.000252504	0.0068176	27	0.0197067	Yes	No
Artery-Tibial	564	AC104653.1	ENSG00000228857.2	2	0.00129807	0.0350479	27	0.0452573	Yes	No
Artery-Tibial	564	RP11-141B14.1	ENSG00000270019.1	2	0.000361674	0.00976519	27	0.0227308	Yes	No
Artery-Tibial	564	ACTR3	ENSG00000115091.11	2	0.00154885	0.0418189	27	0.0511066	No	No
Artery-Tibial	564	LINC01191	ENSG00000234199.2	2	0.000495642	0.0133823	27	0.0263687	Yes	No
Artery-Tibial	564	DDX18	ENSG00000088205.12	2	2.6585e-05	0.000770965	29	0.00926581	Yes	Yes
Artery-Tibial	564	AC009404.2	ENSG00000236255.1	2	0.000830659	0.0240891	29	0.0361042	Yes	No
Artery-Tibial	564	CCDC93	ENSG00000125633.10	2	0.00115709	0.0358696	31	0.0460389	Yes	No
Artery-Tibial	564	INSIG2	ENSG00000125629.14	2	0.000183984	0.00551953	30	0.0183224	Yes	No
Artery-Tibial	564	AC093901.1	ENSG00000226856.5	2	0.000475171	0.0147303	31	0.0276932	Yes	No
Artery-Tibial	564	EN1	ENSG00000163064.6	2	0.000809704	0.0234814	29	0.0355846	Yes	No
Artery-Tibial	564	MARCO	ENSG00000019169.10	2	0.000711755	0.0206409	29	0.0330493	Yes	No
Artery-Tibial	564	STEAP3	ENSG00000115107.19	2	0.000339734	0.00951254	28	0.0224846	Yes	No
Artery-Tibial	564	C2orf76	ENSG00000186132.14	2	0.000528618	0.0148013	28	0.0277493	Yes	No
Artery-Tibial	564	DBI	ENSG00000155368.16	2	0.00214914	0.0601758	28	0.0672526	No	No
Artery-Tibial	564	TMEM37	ENSG00000171227.6	2	0.000140716	0.00394006	28	0.0160346	Yes	No
Artery-Tibial	564	CFAP221	ENSG00000163075.12	2	0.000551285	0.0159873	29	0.028844	Yes	No
Artery-Tibial	564	TMEM177	ENSG00000144120.12	2	0.00586773	0.164296	28	0.166114	No	No
Artery-Tibial	564	PTPN4	ENSG00000088179.8	2	1.18058e-05	0.000377786	32	0.00717432	Yes	Yes
Artery-Tibial	564	EPB41L5	ENSG00000115109.13	2	0.00110396	0.0342227	31	0.0445735	Yes	No
Artery-Tibial	564	TMEM185B	ENSG00000226479.3	2	0.000228697	0.00640352	28	0.0193502	Yes	No
Artery-Tibial	564	RALB	ENSG00000144118.13	2	0.000685435	0.0191922	28	0.0317139	Yes	No
Artery-Tibial	564	INHBB	ENSG00000163083.5	2	9.39204e-06	0.000253585	27	0.00618906	Yes	Yes
Artery-Tibial	564	GLI2	ENSG00000074047.21	2	0.000680345	0.01973	29	0.032206	Yes	No
Artery-Tibial	564	RP11-297J22.1	ENSG00000271709.1	2	0.000171015	0.0044464	26	0.0168079	Yes	No
Artery-Tibial	564	TFCP2L1	ENSG00000115112.7	2	0.000118657	0.00332239	28	0.0151192	Yes	No
Artery-Tibial	564	CLASP1	ENSG00000074054.17	2	0.00021547	0.00689504	32	0.0197522	Yes	No
Artery-Tibial	564	NIFK	ENSG00000155438.11	2	0.0021311	0.0575396	27	0.0650008	No	No
Artery-Tibial	564	TSN	ENSG00000211460.11	2	4.89916e-05	0.00132277	27	0.0113753	Yes	No
Artery-Tibial	564	GYPC	ENSG00000136732.14	2	0.000530719	0.0159216	30	0.0287963	Yes	No
Artery-Tibial	564	BIN1	ENSG00000136717.14	2	0.000388685	0.0120492	31	0.0251244	Yes	No
Artery-Tibial	564	CYP27C1	ENSG00000186684.12	2	0.000409021	0.0126797	31	0.0256973	Yes	No
Artery-Tibial	564	ERCC3	ENSG00000163161.12	2	0.000970974	0.0301002	31	0.0410603	Yes	No
Artery-Tibial	564	MAP3K2	ENSG00000169967.16	2	0.00713113	0.228196	32	0.229143	No	No
Artery-Tibial	564	AC068282.3	ENSG00000236682.1	2	2.80536e-06	8.69662e-05	31	0.00371705	Yes	Yes
Artery-Tibial	564	PROC	ENSG00000115718.17	2	0.000151318	0.00469086	31	0.0171209	Yes	No
Artery-Tibial	564	IWS1	ENSG00000163166.14	2	0.000106076	0.00339443	32	0.0152225	Yes	No
Artery-Tibial	564	MYO7B	ENSG00000169994.18	2	6.69941e-05	0.00214381	32	0.013	Yes	No
Artery-Tibial	564	LIMS2	ENSG00000072163.19	2	0.000240594	0.00769902	32	0.0206097	Yes	No
Artery-Tibial	564	GPR17	ENSG00000144230.16	2	0.000514774	0.015958	31	0.0288268	Yes	No
Artery-Tibial	564	WDR33	ENSG00000136709.11	2	0.000410931	0.0135607	33	0.0265921	Yes	No
Artery-Tibial	564	POLR2D	ENSG00000144231.10	2	0.00103549	0.0321002	31	0.0427457	Yes	No
Artery-Tibial	564	AMMECR1L	ENSG00000144233.9	2	0.000110365	0.00342131	31	0.015253	Yes	No
Artery-Tibial	564	RP11-395A13.2	ENSG00000272667.1	2	0.0022841	0.070807	31	0.0767528	No	No
Artery-Tibial	564	SAP130	ENSG00000136715.17	2	0.000743044	0.0237774	32	0.0358309	Yes	No
Artery-Tibial	564	UGGT1	ENSG00000136731.12	2	0.00466059	0.144478	31	0.146794	No	No
Artery-Tibial	564	HS6ST1	ENSG00000136720.6	2	0.00200129	0.0620401	31	0.0689236	No	No
Artery-Tibial	564	RAB6C	ENSG00000222014.5	2	3.65886e-07	9.14715e-06	25	0.00131778	Yes	Yes
Artery-Tibial	564	POTEF	ENSG00000196604.12	2	4.67709e-05	0.00116927	25	0.0108597	Yes	No
Artery-Tibial	564	CCDC74B	ENSG00000152076.18	2	0.000101111	0.00242667	24	0.0135198	Yes	No
Artery-Tibial	564	SMPD4	ENSG00000136699.19	2	0.000102349	0.00245639	24	0.0136147	Yes	No
Artery-Tibial	564	MZT2B	ENSG00000152082.13	2	0.000410394	0.00984945	24	0.02282	Yes	No
Artery-Tibial	564	CCDC115	ENSG00000136710.9	2	0.000235975	0.00542742	23	0.0181903	Yes	No
Artery-Tibial	564	IMP4	ENSG00000136718.9	2	9.00948e-07	2.07218e-05	23	0.00194099	Yes	Yes
Artery-Tibial	564	PTPN18	ENSG00000072135.12	2	0.00051987	0.0124769	24	0.0255431	Yes	No
Artery-Tibial	564	POTEJ	ENSG00000222038.3	2	0.000804789	0.0209245	26	0.033277	Yes	No
Artery-Tibial	564	ARHGEF4	ENSG00000136002.18	2	0.000425198	0.0114803	27	0.0245464	Yes	No
Artery-Tibial	564	FAM168B	ENSG00000152102.17	2	0.00580855	0.151022	26	0.153144	No	No
Artery-Tibial	564	PLEKHB2	ENSG00000115762.16	2	1.03555e-05	0.00030031	29	0.00663589	Yes	Yes
Artery-Tibial	564	POTEE	ENSG00000188219.14	2	0.00140034	0.0378093	27	0.0476742	Yes	No
Artery-Tibial	564	WTH3DI	ENSG00000233087.7	2	0.00066054	0.017174	26	0.0299393	Yes	No
Artery-Tibial	564	MZT2A	ENSG00000173272.15	2	0.00024854	0.00671059	27	0.0196059	Yes	No
Artery-Tibial	564	TUBA3D	ENSG00000075886.10	2	2.21774e-05	0.000598791	27	0.00857472	Yes	Yes
Artery-Tibial	564	CCDC74A	ENSG00000163040.14	2	0.00091806	0.0247876	27	0.0366755	Yes	No
Artery-Tibial	564	GPR39	ENSG00000183840.6	2	0.000316678	0.0107671	34	0.0238463	Yes	No
Artery-Tibial	564	LYPD1	ENSG00000150551.10	2	0.000727011	0.0210833	29	0.0334278	Yes	No
Artery-Tibial	564	NCKAP5	ENSG00000176771.16	2	0.000589726	0.0253582	43	0.0371516	Yes	No
Artery-Tibial	564	MGAT5	ENSG00000152127.8	2	0.000935991	0.0280797	30	0.0393625	Yes	No
Artery-Tibial	564	TMEM163	ENSG00000152128.13	2	0.000764666	0.0214107	28	0.0336792	Yes	No
Artery-Tibial	564	CCNT2	ENSG00000082258.12	2	2.84835e-05	0.000655119	23	0.00881079	Yes	Yes
Artery-Tibial	564	RAB3GAP1	ENSG00000115839.17	2	0.000587289	0.0135077	23	0.0265153	Yes	No
Artery-Tibial	564	ZRANB3	ENSG00000121988.17	2	0.00437446	0.11811	27	0.121294	No	No
Artery-Tibial	564	R3HDM1	ENSG00000048991.16	2	0.000973584	0.0223924	23	0.0345715	Yes	No
Artery-Tibial	564	UBXN4	ENSG00000144224.16	2	0.00182206	0.0400854	22	0.0496144	Yes	No
Artery-Tibial	564	MCM6	ENSG00000076003.4	2	8.4899e-05	0.00186778	22	0.012505	Yes	No
Artery-Tibial	564	DARS	ENSG00000115866.10	2	0.0012772	0.0306527	24	0.0415289	Yes	No
Artery-Tibial	564	CXCR4	ENSG00000121966.6	2	0.00122314	0.0293553	24	0.0404578	Yes	No
Artery-Tibial	564	THSD7B	ENSG00000144229.11	2	0.000401975	0.016481	41	0.0293356	Yes	No
Artery-Tibial	564	HNMT	ENSG00000150540.13	2	0.00118116	0.0354347	30	0.0456196	Yes	No
Artery-Tibial	564	AC097721.2	ENSG00000228043.5	2	0.00105884	0.0317651	30	0.0424374	Yes	No
Artery-Tibial	564	SPOPL	ENSG00000144228.8	2	0.00693241	0.207972	30	0.209092	No	No
Artery-Tibial	564	RP11-231E19.1	ENSG00000260059.1	2	0.00337307	0.097819	29	0.101942	No	No
Artery-Tibial	564	AC092620.3	ENSG00000237772.1	2	0.00434526	0.126012	29	0.128816	No	No
Artery-Tibial	564	LRP1B	ENSG00000168702.17	2	1.23211e-05	0.000788552	64	0.00934169	Yes	Yes
Artery-Tibial	564	KYNU	ENSG00000115919.14	2	2.58067e-05	0.000696781	27	0.00901514	Yes	Yes
Artery-Tibial	564	ARHGAP15	ENSG00000075884.13	2	0.000114768	0.00321351	28	0.0149851	Yes	No
Artery-Tibial	564	GTDC1	ENSG00000121964.14	2	0.00166319	0.0382533	23	0.0480634	Yes	No
Artery-Tibial	564	ZEB2	ENSG00000169554.18	2	0.00113472	0.0226944	20	0.0348528	Yes	No
Artery-Tibial	564	TEX41	ENSG00000226674.8	2	0.00019355	0.0046452	24	0.0170463	Yes	No
Artery-Tibial	564	ACVR2A	ENSG00000121989.14	2	0.000427574	0.00940663	22	0.0223516	Yes	No
Artery-Tibial	564	ORC4	ENSG00000115947.13	2	0.00184136	0.0405099	22	0.0500066	No	No
Artery-Tibial	564	MBD5	ENSG00000204406.12	2	1.14779e-05	0.000309904	27	0.00671472	Yes	Yes
Artery-Tibial	564	EPC2	ENSG00000135999.11	2	0.00237949	0.0571077	24	0.0646355	No	No
Artery-Tibial	564	KIF5C	ENSG00000168280.16	2	5.39024e-05	0.00134756	25	0.0114085	Yes	No
Artery-Tibial	564	LYPD6B	ENSG00000150556.16	2	0.000672571	0.0174869	26	0.030206	Yes	No
Artery-Tibial	564	LYPD6	ENSG00000187123.14	2	9.99969e-05	0.00259992	26	0.01386	Yes	No
Artery-Tibial	564	MMADHC	ENSG00000168288.12	2	0.00571962	0.137271	24	0.139768	No	No
Artery-Tibial	564	RND3	ENSG00000115963.13	2	0.000177531	0.00497086	28	0.0174983	Yes	No
Artery-Tibial	564	RBM43	ENSG00000184898.6	2	0.000942645	0.0245088	26	0.0364439	Yes	No
Artery-Tibial	564	NMI	ENSG00000123609.10	2	0.00123534	0.0321188	26	0.0427637	Yes	No
Artery-Tibial	564	TNFAIP6	ENSG00000123610.4	2	0.000701868	0.0182486	26	0.030859	Yes	No
Artery-Tibial	564	RIF1	ENSG00000080345.17	2	0.00203092	0.054835	27	0.0625822	No	No
Artery-Tibial	564	NEB	ENSG00000183091.19	2	0.000633201	0.0183628	29	0.0309719	Yes	No
Artery-Tibial	564	ARL5A	ENSG00000162980.16	2	0.00289542	0.0781764	27	0.0834354	No	No
Artery-Tibial	564	CACNB4	ENSG00000182389.19	2	0.000592139	0.0177642	30	0.0304432	Yes	No
Artery-Tibial	564	STAM2	ENSG00000115145.9	2	0.00031519	0.00819495	26	0.0211103	Yes	No
Artery-Tibial	564	FMNL2	ENSG00000157827.19	2	8.39156e-05	0.00243355	29	0.0135406	Yes	No
Artery-Tibial	564	PRPF40A	ENSG00000196504.15	2	0.00133003	0.0359109	27	0.046067	Yes	No
Artery-Tibial	564	ARL6IP6	ENSG00000177917.10	2	0.000576318	0.0155606	27	0.028453	Yes	No
Artery-Tibial	564	RPRM	ENSG00000177519.3	2	3.54515e-05	0.000992643	28	0.0101688	Yes	No
Artery-Tibial	564	GALNT13	ENSG00000144278.14	2	0.000675273	0.0229593	34	0.035125	Yes	No
Artery-Tibial	564	KCNJ3	ENSG00000162989.4	2	1.48171e-05	0.000400063	27	0.00740756	Yes	Yes
Artery-Tibial	564	LINC01876	ENSG00000226383.6	2	0.00158842	0.038122	24	0.0479406	Yes	No
Artery-Tibial	564	NR4A2	ENSG00000153234.13	2	0.000435609	0.00958339	22	0.0225719	Yes	No
Artery-Tibial	564	GPD2	ENSG00000115159.15	2	0.00219919	0.0505814	23	0.0587977	No	No
Artery-Tibial	564	GALNT5	ENSG00000136542.8	2	6.07161e-05	0.00133575	22	0.0113957	Yes	No
Artery-Tibial	564	ERMN	ENSG00000136541.14	2	4.26651e-09	9.38632e-08	22	7.94662e-05	Yes	Yes
Artery-Tibial	564	CYTIP	ENSG00000115165.9	2	0.00372334	0.0930834	25	0.0974868	No	No
Artery-Tibial	564	ACVR1C	ENSG00000123612.15	2	3.47874e-05	0.000869685	25	0.00964711	Yes	Yes
Artery-Tibial	564	AC019186.1	ENSG00000234584.1	2	0.00173316	0.043329	25	0.0524134	No	No
Artery-Tibial	564	ACVR1	ENSG00000115170.13	2	1.04831e-05	0.000293527	28	0.00659265	Yes	Yes
Artery-Tibial	564	UPP2	ENSG00000007001.12	2	0.000890182	0.0258153	29	0.0375388	Yes	No
Artery-Tibial	564	RP11-546J1.1	ENSG00000270557.1	2	1.24051e-05	0.000322533	26	0.00675066	Yes	Yes
Artery-Tibial	564	RP11-1152H14.1	ENSG00000271320.1	2	0.00338302	0.0879586	26	0.0926385	No	No
Artery-Tibial	564	CCDC148	ENSG00000153237.17	2	2.7516e-07	8.80512e-06	32	0.00131778	Yes	Yes
Artery-Tibial	564	PKP4	ENSG00000144283.21	2	4.09992e-05	0.00135298	33	0.0114085	Yes	No
Artery-Tibial	564	DAPL1	ENSG00000163331.11	2	0.00104898	0.0346163	33	0.0449228	Yes	No
Artery-Tibial	564	TANC1	ENSG00000115183.14	2	0.00189498	0.0701142	37	0.0761217	No	No
Artery-Tibial	564	WDSUB1	ENSG00000196151.10	2	0.000871539	0.0296323	34	0.0406956	Yes	No
Artery-Tibial	564	BAZ2B	ENSG00000123636.17	2	0.00047602	0.0171367	36	0.0299271	Yes	No
Artery-Tibial	564	AC009961.3	ENSG00000226266.6	2	0.00569498	0.176544	31	0.178036	No	No
Artery-Tibial	564	MARCH7	ENSG00000136536.14	2	0.0003608	0.0111848	31	0.0243061	Yes	No
Artery-Tibial	564	CD302	ENSG00000241399.6	2	0.000847113	0.0262605	31	0.0378848	Yes	No
Artery-Tibial	564	LY75	ENSG00000054219.10	2	0.00435811	0.13946	32	0.141887	No	No
Artery-Tibial	564	PLA2R1	ENSG00000153246.12	2	0.000101242	0.00323975	32	0.015008	Yes	No
Artery-Tibial	564	ITGB6	ENSG00000115221.10	2	0.000838943	0.0268462	32	0.038358	Yes	No
Artery-Tibial	564	RBMS1	ENSG00000153250.19	2	0.0031368	0.094104	30	0.0984172	No	No
Artery-Tibial	564	TANK	ENSG00000136560.13	2	0.000962034	0.0230888	24	0.0352414	Yes	No
Artery-Tibial	564	PSMD14	ENSG00000115233.11	2	0.000273266	0.00628512	23	0.01926	Yes	No
Artery-Tibial	564	DPP4	ENSG00000197635.9	2	0.000381717	0.00839777	22	0.0213384	Yes	No
Artery-Tibial	564	FAP	ENSG00000078098.13	2	0.000168924	0.0035474	21	0.0154386	Yes	No
Artery-Tibial	564	IFIH1	ENSG00000115267.5	2	5.05294e-05	0.00106112	21	0.0104363	Yes	No
Artery-Tibial	564	GCA	ENSG00000115271.10	2	0.00103124	0.021656	21	0.03391	Yes	No
Artery-Tibial	564	KCNH7	ENSG00000184611.11	2	0.000416336	0.0108247	26	0.0239293	Yes	No
Artery-Tibial	564	FIGN	ENSG00000182263.13	2	0.00110113	0.0264271	24	0.038039	Yes	No
Artery-Tibial	564	GRB14	ENSG00000115290.9	2	0.000302356	0.00725654	24	0.0201457	Yes	No
Artery-Tibial	564	COBLL1	ENSG00000082438.15	2	0.000108624	0.00249836	23	0.0136928	Yes	No
Artery-Tibial	564	SLC38A11	ENSG00000169507.9	2	1.31259e-06	2.88769e-05	22	0.00229809	Yes	Yes
Artery-Tibial	564	SCN3A	ENSG00000153253.16	2	0.00057235	0.0137364	24	0.0267543	Yes	No
Artery-Tibial	564	SCN2A	ENSG00000136531.15	2	0.000254352	0.00661316	26	0.0195173	Yes	No
Artery-Tibial	564	CSRNP3	ENSG00000178662.15	2	0.000113388	0.00317485	28	0.0149535	Yes	No
Artery-Tibial	564	GALNT3	ENSG00000115339.13	2	0.000252492	0.00681728	27	0.0197067	Yes	No
Artery-Tibial	564	TTC21B	ENSG00000123607.14	2	0.000107007	0.00288918	27	0.0144834	Yes	No
Artery-Tibial	564	SCN9A	ENSG00000169432.14	2	0.00342004	0.0991812	29	0.103274	No	No
Artery-Tibial	564	SCN7A	ENSG00000136546.13	2	0.00105827	0.0296317	28	0.0406956	Yes	No
Artery-Tibial	564	XIRP2	ENSG00000163092.19	2	0.00107509	0.0376283	35	0.0475424	Yes	No
Artery-Tibial	564	B3GALT1	ENSG00000172318.5	2	6.62932e-05	0.00185621	28	0.012505	Yes	No
Artery-Tibial	564	STK39	ENSG00000198648.10	2	4.79054e-05	0.00158088	33	0.0119561	Yes	No
Artery-Tibial	564	CERS6	ENSG00000172292.14	2	6.03205e-05	0.0020509	34	0.0127993	Yes	No
Artery-Tibial	564	NOSTRIN	ENSG00000163072.15	2	4.36052e-05	0.00139537	32	0.0115483	Yes	No
Artery-Tibial	564	SPC25	ENSG00000152253.8	2	6.82487e-05	0.00211571	31	0.0129123	Yes	No
Artery-Tibial	564	DHRS9	ENSG00000073737.16	2	0.00125277	0.0388357	31	0.0485786	Yes	No
Artery-Tibial	564	BBS5	ENSG00000163093.11	2	5.8532e-05	0.00187302	32	0.0125144	Yes	No
Artery-Tibial	564	KLHL41	ENSG00000239474.6	2	0.00027616	0.00883712	32	0.0218568	Yes	No
Artery-Tibial	564	FASTKD1	ENSG00000138399.17	2	0.000469615	0.0150277	32	0.0279866	Yes	No
Artery-Tibial	564	PPIG	ENSG00000138398.15	2	0.000205338	0.00677614	33	0.0196936	Yes	No
Artery-Tibial	564	CCDC173	ENSG00000154479.12	2	0.000300425	0.00991402	33	0.0229092	Yes	No
Artery-Tibial	564	PHOSPHO2	ENSG00000144362.11	2	0.000159901	0.00527673	33	0.0179855	Yes	No
Artery-Tibial	564	KLHL23	ENSG00000213160.9	2	8.60874e-06	0.000284088	33	0.00655246	Yes	Yes
Artery-Tibial	564	SSB	ENSG00000138385.15	2	4.70339e-05	0.00155212	33	0.0119063	Yes	No
Artery-Tibial	564	METTL5	ENSG00000138382.14	2	0.000970126	0.0320141	33	0.0426739	Yes	No
Artery-Tibial	564	UBR3	ENSG00000144357.16	2	0.00218899	0.0788035	36	0.0839848	No	No
Artery-Tibial	564	MYO3B	ENSG00000071909.18	2	0.000169236	0.00643098	38	0.0193565	Yes	No
Artery-Tibial	564	LINC01124	ENSG00000222033.1	2	0.000108139	0.00335232	31	0.0151531	Yes	No
Artery-Tibial	564	SP5	ENSG00000204335.3	2	8.66935e-07	2.6875e-05	31	0.00227471	Yes	Yes
Artery-Tibial	564	AC007405.4	ENSG00000234350.4	2	5.22398e-07	1.61944e-05	31	0.00175795	Yes	Yes
Artery-Tibial	564	AC007405.6	ENSG00000239467.5	2	0.00154112	0.0462335	30	0.0549215	No	No
Artery-Tibial	564	ERICH2	ENSG00000204334.7	2	6.99002e-05	0.00209701	30	0.0128773	Yes	No
Artery-Tibial	564	GAD1	ENSG00000128683.13	2	0.000544935	0.0163481	30	0.0291897	Yes	No
Artery-Tibial	564	GORASP2	ENSG00000115806.12	2	7.75112e-07	2.24783e-05	29	0.00201157	Yes	Yes
Artery-Tibial	564	TLK1	ENSG00000198586.13	2	0.000548173	0.0175415	32	0.0302385	Yes	No
Artery-Tibial	564	METTL8	ENSG00000123600.19	2	0.000228943	0.00686829	30	0.0197522	Yes	No
Artery-Tibial	564	DCAF17	ENSG00000115827.13	2	0.00174508	0.0506073	29	0.0588159	No	No
Artery-Tibial	564	CYBRD1	ENSG00000071967.11	2	0.00227686	0.0660288	29	0.0724693	No	No
Artery-Tibial	564	DYNC1I2	ENSG00000077380.15	2	0.000272514	0.00790292	29	0.0208487	Yes	No
Artery-Tibial	564	SLC25A12	ENSG00000115840.13	2	0.00187497	0.0562491	30	0.0638314	No	No
Artery-Tibial	564	HAT1	ENSG00000128708.12	2	0.000868074	0.0243061	28	0.0362744	Yes	No
Artery-Tibial	564	METAP1D	ENSG00000172878.13	2	3.75e-05	0.0010875	29	0.0105448	Yes	No
Artery-Tibial	564	DLX1	ENSG00000144355.14	2	3.54299e-05	0.000992038	28	0.0101688	Yes	No
Artery-Tibial	564	DLX2	ENSG00000115844.10	2	0.00227576	0.0637214	28	0.0704363	No	No
Artery-Tibial	564	ITGA6	ENSG00000091409.14	2	0.000102549	0.00317903	31	0.0149562	Yes	No
Artery-Tibial	564	PDK1	ENSG00000152256.13	2	0.000293813	0.0088144	30	0.021837	Yes	No
Artery-Tibial	564	RAPGEF4	ENSG00000091428.17	2	0.00109877	0.0373581	34	0.0473054	Yes	No
Artery-Tibial	564	MAP3K20	ENSG00000091436.16	2	0.00102498	0.0338244	33	0.0442325	Yes	No
Artery-Tibial	564	CDCA7	ENSG00000144354.13	2	0.000903716	0.0262078	29	0.0378437	Yes	No
Artery-Tibial	564	SP3	ENSG00000172845.14	2	0.00132973	0.0359026	27	0.0460632	Yes	No
Artery-Tibial	564	RP11-394I13.2	ENSG00000271151.1	2	7.44852e-06	0.00020111	27	0.00568335	Yes	Yes
Artery-Tibial	564	RP11-394I13.3	ENSG00000273258.1	2	2.66245e-06	6.92237e-05	26	0.00338367	Yes	Yes
Artery-Tibial	564	LINC01960	ENSG00000260868.1	2	0.000343517	0.00893145	26	0.0219417	Yes	No
Artery-Tibial	564	OLA1	ENSG00000138430.15	2	0.000499848	0.0139957	28	0.0269923	Yes	No
Artery-Tibial	564	LINC01305	ENSG00000231453.1	2	0.000198695	0.00496738	25	0.0174968	Yes	No
Artery-Tibial	564	CIR1	ENSG00000138433.15	2	0.00099117	0.0247792	25	0.0366755	Yes	No
Artery-Tibial	564	SCRN3	ENSG00000144306.14	2	0.00213783	0.0534457	25	0.0613061	No	No
Artery-Tibial	564	GPR155	ENSG00000163328.13	2	0.000203677	0.00509192	25	0.0176509	Yes	No
Artery-Tibial	564	AC010894.3	ENSG00000226853.2	2	0.00152259	0.0365421	24	0.04657	Yes	No
Artery-Tibial	564	WIPF1	ENSG00000115935.17	2	0.000225847	0.00587203	26	0.0187639	Yes	No
Artery-Tibial	564	CHN1	ENSG00000128656.13	2	3.82448e-06	0.000103261	27	0.00411255	Yes	Yes
Artery-Tibial	564	ATF2	ENSG00000115966.16	2	7.27583e-05	0.00181896	25	0.0124714	Yes	No
Artery-Tibial	564	ATP5G3	ENSG00000154518.9	2	0.00127824	0.0306778	24	0.0415437	Yes	No
Artery-Tibial	564	LNPK	ENSG00000144320.13	2	4.66565e-05	0.00125972	27	0.0111629	Yes	No
Artery-Tibial	564	HOXD10	ENSG00000128710.5	2	0.00283198	0.0764635	27	0.0818259	No	No
Artery-Tibial	564	HOXD9	ENSG00000128709.12	2	0.000769055	0.0207645	27	0.0331483	Yes	No
Artery-Tibial	564	HOXD8	ENSG00000175879.8	2	0.000247901	0.00669334	27	0.019602	Yes	No
Artery-Tibial	564	HOXD3	ENSG00000128652.11	2	0.000106271	0.00286931	27	0.0144238	Yes	No
Artery-Tibial	564	HOXD4	ENSG00000170166.5	2	8.1587e-05	0.00220285	27	0.0131184	Yes	No
Artery-Tibial	564	HAGLROS	ENSG00000226363.3	2	0.00157368	0.0424892	27	0.0516959	No	No
Artery-Tibial	564	HOXD1	ENSG00000128645.14	2	9.24898e-06	0.000249722	27	0.00614483	Yes	Yes
Artery-Tibial	564	MTX2	ENSG00000128654.13	2	0.0010125	0.0273374	27	0.0388027	Yes	No
Artery-Tibial	564	RP11-324L17.1	ENSG00000272551.1	2	0.00224089	0.0582633	26	0.0656496	No	No
Artery-Tibial	564	LINC01116	ENSG00000163364.9	2	4.94605e-07	1.33543e-05	27	0.00159343	Yes	Yes
Artery-Tibial	564	HNRNPA3	ENSG00000170144.20	2	0.00137923	0.0386185	28	0.048409	Yes	No
Artery-Tibial	564	NFE2L2	ENSG00000116044.15	2	0.000561859	0.0162939	29	0.0291451	Yes	No
Artery-Tibial	564	AGPS	ENSG00000018510.13	2	0.00223054	0.0669163	30	0.0732795	No	No
Artery-Tibial	564	TTC30B	ENSG00000196659.9	2	0.00363027	0.101648	28	0.105612	No	No
Artery-Tibial	564	TTC30A	ENSG00000197557.6	2	0.000314124	0.00879546	28	0.0218229	Yes	No
Artery-Tibial	564	PDE11A	ENSG00000128655.16	2	0.00176257	0.0599274	34	0.0670359	No	No
Artery-Tibial	564	RBM45	ENSG00000155636.14	2	0.00150512	0.0406382	27	0.0501109	No	No
Artery-Tibial	564	OSBPL6	ENSG00000079156.16	2	0.0010944	0.0317376	29	0.0424106	Yes	No
Artery-Tibial	564	PRKRA	ENSG00000180228.12	2	0.00115116	0.0310812	27	0.041882	Yes	No
Artery-Tibial	564	DFNB59	ENSG00000204311.12	2	0.000696823	0.0188142	27	0.0313912	Yes	No
Artery-Tibial	564	FKBP7	ENSG00000079150.17	2	0.00143802	0.0388266	27	0.048572	Yes	No
Artery-Tibial	564	PLEKHA3	ENSG00000116095.10	2	0.000149569	0.00418793	28	0.0164473	Yes	No
Artery-Tibial	564	TTN	ENSG00000155657.26	2	0.000340547	0.011238	33	0.0243586	Yes	No
Artery-Tibial	564	RP11-171I2.4	ENSG00000271141.1	2	0.000342652	0.00959424	28	0.0225792	Yes	No
Artery-Tibial	564	RP11-171I2.3	ENSG00000271401.1	2	0.00119311	0.033407	28	0.0438632	Yes	No
Artery-Tibial	564	CCDC141	ENSG00000163492.14	2	0.000735344	0.0220603	30	0.0342992	Yes	No
Artery-Tibial	564	SESTD1	ENSG00000187231.13	2	0.000348664	0.0104599	30	0.0234866	Yes	No
Artery-Tibial	564	ZNF385B	ENSG00000144331.18	2	0.00070875	0.0233888	33	0.0354974	Yes	No
Artery-Tibial	564	CWC22	ENSG00000163510.13	2	0.000377735	0.0113321	30	0.0244331	Yes	No
Artery-Tibial	564	UBE2E3	ENSG00000170035.15	2	0.000905124	0.0244384	27	0.0363865	Yes	No
Artery-Tibial	564	ITGA4	ENSG00000115232.13	2	0.00250025	0.0700071	28	0.0760397	No	No
Artery-Tibial	564	CERKL	ENSG00000188452.13	2	0.00395825	0.110831	28	0.114475	No	No
Artery-Tibial	564	SSFA2	ENSG00000138434.16	2	0.000244888	0.00636708	26	0.0193173	Yes	No
Artery-Tibial	564	PPP1R1C	ENSG00000150722.10	2	0.000933033	0.0261249	28	0.0377814	Yes	No
Artery-Tibial	564	PDE1A	ENSG00000115252.18	2	0.000245007	0.00808522	33	0.0209976	Yes	No
Artery-Tibial	564	DNAJC10	ENSG00000077232.17	2	0.000441535	0.0136876	31	0.0267122	Yes	No
Artery-Tibial	564	FRZB	ENSG00000162998.4	2	0.000138271	0.00414812	30	0.0163695	Yes	No
Artery-Tibial	564	NCKAP1	ENSG00000061676.14	2	0.00159398	0.0510074	32	0.059192	No	No
Artery-Tibial	564	DUSP19	ENSG00000162999.12	2	0.000677567	0.0210046	31	0.033358	Yes	No
Artery-Tibial	564	NUP35	ENSG00000163002.12	2	0.000355497	0.0113759	32	0.0244676	Yes	No
Artery-Tibial	564	RP11-438L19.1	ENSG00000272800.1	2	8.95542e-06	0.000277618	31	0.00647476	Yes	Yes
Artery-Tibial	564	ZNF804A	ENSG00000170396.7	2	0.000269866	0.00809598	30	0.0210034	Yes	No
Artery-Tibial	564	FSIP2	ENSG00000188738.14	2	8.84034e-05	0.00212168	24	0.0129315	Yes	No
Artery-Tibial	564	LINC01473	ENSG00000237877.6	2	0.00465569	0.116392	25	0.119658	No	No
Artery-Tibial	564	RP11-410E4.1	ENSG00000259915.2	2	0.00268155	0.0670387	25	0.0733855	No	No
Artery-Tibial	564	ZC3H15	ENSG00000065548.17	2	0.000330366	0.00792879	24	0.0208753	Yes	No
Artery-Tibial	564	ITGAV	ENSG00000138448.11	2	0.00827938	0.215264	26	0.216283	No	No
Artery-Tibial	564	FAM171B	ENSG00000144369.12	2	0.00106413	0.0266033	25	0.0381659	Yes	No
Artery-Tibial	564	CALCRL	ENSG00000064989.12	2	0.00327428	0.0884055	27	0.0930578	No	No
Artery-Tibial	564	TFPI	ENSG00000003436.15	2	6.98901e-05	0.00188703	27	0.0125411	Yes	No
Artery-Tibial	564	GULP1	ENSG00000144366.15	2	0.000159261	0.00477783	30	0.0172291	Yes	No
Artery-Tibial	564	COL3A1	ENSG00000168542.14	2	0.000230669	0.0059974	26	0.018909	Yes	No
Artery-Tibial	564	COL5A2	ENSG00000204262.11	2	0.00100589	0.0281648	28	0.0394496	Yes	No
Artery-Tibial	564	WDR75	ENSG00000115368.9	2	0.000584164	0.0146041	25	0.0275609	Yes	No
Artery-Tibial	564	SLC40A1	ENSG00000138449.10	2	0.00236022	0.0590054	25	0.0662851	No	No
Artery-Tibial	564	ASNSD1	ENSG00000138381.9	2	0.00109749	0.0274373	25	0.0388934	Yes	No
Artery-Tibial	564	ANKAR	ENSG00000151687.14	2	0.000806614	0.020972	26	0.0333185	Yes	No
Artery-Tibial	564	OSGEPL1	ENSG00000128694.11	2	0.000112528	0.0028132	25	0.0143243	Yes	No
Artery-Tibial	564	ORMDL1	ENSG00000128699.13	2	0.00652746	0.163186	25	0.165021	No	No
Artery-Tibial	564	PMS1	ENSG00000064933.17	2	0.00107227	0.0278791	26	0.0392211	Yes	No
Artery-Tibial	564	C2orf88	ENSG00000187699.10	2	0.00260841	0.0704271	27	0.0764131	No	No
Artery-Tibial	564	MSTN	ENSG00000138379.4	2	0.00454082	0.104439	23	0.108251	No	No
Artery-Tibial	564	HIBCH	ENSG00000198130.15	2	0.0011112	0.0266688	24	0.0382099	Yes	No
Artery-Tibial	564	INPP1	ENSG00000151689.12	2	0.00142998	0.0328897	23	0.0434105	Yes	No
Artery-Tibial	564	MFSD6	ENSG00000151690.14	2	0.000138117	0.0031767	23	0.0149562	Yes	No
Artery-Tibial	564	NEMP2	ENSG00000189362.11	2	0.000355527	0.0078216	22	0.020752	Yes	No
Artery-Tibial	564	RP11-284E5.1	ENSG00000284052.1	2	0.0014111	0.0324553	23	0.0430379	Yes	No
Artery-Tibial	564	NAB1	ENSG00000138386.16	2	3.39387e-05	0.00078059	23	0.00930749	Yes	Yes
Artery-Tibial	564	GLS	ENSG00000115419.12	2	0.00127434	0.0305842	24	0.0414659	Yes	No
Artery-Tibial	564	STAT1	ENSG00000115415.18	2	7.33727e-05	0.00176094	24	0.0123412	Yes	No
Artery-Tibial	564	STAT4	ENSG00000138378.17	2	0.00158705	0.0380893	24	0.0479205	Yes	No
Artery-Tibial	564	AC092614.2	ENSG00000227542.1	2	0.000650974	0.0143214	22	0.0272612	Yes	No
Artery-Tibial	564	MYO1B	ENSG00000128641.18	2	0.0013395	0.032148	24	0.0427793	Yes	No
Artery-Tibial	564	NABP1	ENSG00000173559.12	2	0.00300227	0.0630477	21	0.0698353	No	No
Artery-Tibial	564	SDPR	ENSG00000168497.4	2	0.00329711	0.0692392	21	0.075367	No	No
Artery-Tibial	564	TMEFF2	ENSG00000144339.11	2	0.00186612	0.0429208	23	0.0520772	No	No
Artery-Tibial	564	SLC39A10	ENSG00000196950.13	2	0.00638529	0.191559	30	0.192861	No	No
Artery-Tibial	564	DNAH7	ENSG00000118997.13	2	0.000480628	0.0148995	31	0.027874	Yes	No
Artery-Tibial	564	STK17B	ENSG00000081320.10	2	0.000292108	0.00788693	27	0.0208418	Yes	No
Artery-Tibial	564	HECW2	ENSG00000138411.10	2	0.000170558	0.00494619	29	0.017465	Yes	No
Artery-Tibial	564	CCDC150	ENSG00000144395.17	2	0.000529399	0.0121762	23	0.025237	Yes	No
Artery-Tibial	564	GTF3C3	ENSG00000119041.10	2	0.00172873	0.0380321	22	0.0478647	Yes	No
Artery-Tibial	564	C2orf66	ENSG00000187944.2	2	0.00254269	0.0559392	22	0.063547	No	No
Artery-Tibial	564	PGAP1	ENSG00000197121.14	2	0.00146868	0.0323109	22	0.0429095	Yes	No
Artery-Tibial	564	ANKRD44	ENSG00000065413.18	2	0.00325456	0.0846187	26	0.089549	No	No
Artery-Tibial	564	SF3B1	ENSG00000115524.15	2	0.00553418	0.110684	20	0.11433	No	No
Artery-Tibial	564	COQ10B	ENSG00000115520.8	2	0.00123816	0.0247633	20	0.0366638	Yes	No
Artery-Tibial	564	HSPD1	ENSG00000144381.16	2	3.47405e-05	0.000694809	20	0.00900975	Yes	Yes
Artery-Tibial	564	HSPE1	ENSG00000115541.10	2	0.00155747	0.0311493	20	0.0419376	Yes	No
Artery-Tibial	564	MOB4	ENSG00000115540.14	2	0.000505871	0.0101174	20	0.0231341	Yes	No
Artery-Tibial	564	RFTN2	ENSG00000162944.10	2	0.000169953	0.00339906	20	0.0152259	Yes	No
Artery-Tibial	564	MARS2	ENSG00000247626.4	2	0.00108505	0.020616	19	0.0330269	Yes	No
Artery-Tibial	564	PLCL1	ENSG00000115896.15	2	0.00211605	0.0571332	27	0.0646491	No	No
Artery-Tibial	564	SATB2	ENSG00000119042.16	2	0.00098893	0.0217565	22	0.0340331	Yes	No
Artery-Tibial	564	FTCDNL1	ENSG00000226124.6	2	0.00268537	0.0590781	22	0.0663256	No	No
Artery-Tibial	564	C2orf69	ENSG00000178074.5	2	0.000483213	0.0101475	21	0.0231607	Yes	No
Artery-Tibial	564	TYW5	ENSG00000162971.10	2	0.00310086	0.0651181	21	0.0716621	No	No
Artery-Tibial	564	MAIP1	ENSG00000162972.10	2	0.000663146	0.0139261	21	0.026921	Yes	No
Artery-Tibial	564	SPATS2L	ENSG00000196141.13	2	0.000102253	0.00224957	22	0.0132054	Yes	No
Artery-Tibial	564	KCTD18	ENSG00000155729.12	2	0.00043664	0.00960607	22	0.0225956	Yes	No
Artery-Tibial	564	SGO2	ENSG00000163535.17	2	0.00185471	0.0426582	23	0.0518465	No	No
Artery-Tibial	564	AOX1	ENSG00000138356.13	2	0.00333837	0.0767826	23	0.0821111	No	No
Artery-Tibial	564	BZW1	ENSG00000082153.17	2	0.000699354	0.0153858	22	0.0283009	Yes	No
Artery-Tibial	564	CLK1	ENSG00000013441.15	2	0.000575663	0.0126646	22	0.025685	Yes	No
Artery-Tibial	564	PPIL3	ENSG00000240344.8	2	0.000836533	0.0184037	22	0.0310104	Yes	No
Artery-Tibial	564	NIF3L1	ENSG00000196290.14	2	7.78709e-05	0.00171316	22	0.0121926	Yes	No
Artery-Tibial	564	ORC2	ENSG00000115942.8	2	0.000564101	0.0129743	23	0.0259745	Yes	No
Artery-Tibial	564	FAM126B	ENSG00000155744.9	2	0.00122141	0.0293139	24	0.0404199	Yes	No
Artery-Tibial	564	NDUFB3	ENSG00000119013.8	2	0.000110347	0.00253798	23	0.0137422	Yes	No
Artery-Tibial	564	CFLAR	ENSG00000003402.19	2	0.000186473	0.00447535	24	0.0168387	Yes	No
Artery-Tibial	564	CASP10	ENSG00000003400.14	2	0.000295212	0.00708508	24	0.0199378	Yes	No
Artery-Tibial	564	CASP8	ENSG00000064012.21	2	0.0011048	0.0265153	24	0.0381052	Yes	No
Artery-Tibial	564	ALS2CR12	ENSG00000155749.12	2	0.000930823	0.0223397	24	0.0345336	Yes	No
Artery-Tibial	564	TRAK2	ENSG00000115993.12	2	0.0026851	0.0644423	24	0.0710466	No	No
Artery-Tibial	564	STRADB	ENSG00000082146.12	2	0.000514627	0.0123511	24	0.025418	Yes	No
Artery-Tibial	564	ALS2CR11	ENSG00000155754.14	2	0.000255989	0.00614374	24	0.0191052	Yes	No
Artery-Tibial	564	TMEM237	ENSG00000155755.18	2	0.00012875	0.00283249	22	0.0143398	Yes	No
Artery-Tibial	564	MPP4	ENSG00000082126.17	2	0.000298343	0.00686188	23	0.0197522	Yes	No
Artery-Tibial	564	ALS2	ENSG00000003393.14	2	2.75238e-05	0.000605523	22	0.00859763	Yes	Yes
Artery-Tibial	564	CDK15	ENSG00000138395.14	2	0.00608412	0.133851	22	0.136439	No	No
Artery-Tibial	564	RP11-107N15.1	ENSG00000273209.1	2	7.79398e-05	0.00163674	21	0.0120801	Yes	No
Artery-Tibial	564	FZD7	ENSG00000155760.2	2	1.68627e-05	0.000354117	21	0.00693778	Yes	Yes
Artery-Tibial	564	SUMO1	ENSG00000116030.16	2	0.00266494	0.0559637	21	0.0635705	No	No
Artery-Tibial	564	NOP58	ENSG00000055044.10	2	0.000760617	0.015973	21	0.0288406	Yes	No
Artery-Tibial	564	RP11-686O6.2	ENSG00000273456.1	2	0.00428096	0.0856192	20	0.0904963	No	No
Artery-Tibial	564	BMPR2	ENSG00000204217.13	2	0.00415072	0.0871652	21	0.0918987	No	No
Artery-Tibial	564	FAM117B	ENSG00000138439.11	2	0.000655544	0.0137664	21	0.0267836	Yes	No
Artery-Tibial	564	ICA1L	ENSG00000163596.16	2	0.00208109	0.0416218	20	0.0509472	No	No
Artery-Tibial	564	WDR12	ENSG00000138442.9	2	0.000367598	0.00771955	21	0.0206264	Yes	No
Artery-Tibial	564	CARF	ENSG00000138380.17	2	0.00042621	0.00852421	20	0.0214846	Yes	No
Artery-Tibial	564	NBEAL1	ENSG00000144426.18	2	0.00344843	0.0758654	22	0.0813226	No	No
Artery-Tibial	564	CYP20A1	ENSG00000119004.15	2	4.57215e-05	0.00091443	20	0.00982411	Yes	Yes
Artery-Tibial	564	ABI2	ENSG00000138443.15	2	0.00271355	0.0569845	21	0.0645169	No	No
Artery-Tibial	564	RAPH1	ENSG00000173166.17	2	0.00027878	0.00613315	22	0.0191052	Yes	No
Artery-Tibial	564	CD28	ENSG00000178562.17	2	0.00105373	0.0221283	21	0.0343303	Yes	No
Artery-Tibial	564	CTLA4	ENSG00000163599.14	2	2.83636e-05	0.000595635	21	0.00856259	Yes	Yes
Artery-Tibial	564	ICOS	ENSG00000163600.12	2	0.000110052	0.00242113	22	0.0135158	Yes	No
Artery-Tibial	564	PARD3B	ENSG00000116117.17	2	0.000342907	0.0126875	37	0.0257051	Yes	No
Artery-Tibial	564	NRP2	ENSG00000118257.16	2	0.000268424	0.00697901	26	0.0198204	Yes	No
Artery-Tibial	564	INO80D	ENSG00000114933.15	2	0.000101047	0.00272827	27	0.0141002	Yes	No
Artery-Tibial	564	AC007383.3	ENSG00000227946.1	2	2.67537e-06	6.95595e-05	26	0.00338367	Yes	Yes
Artery-Tibial	564	NDUFS1	ENSG00000023228.13	2	0.000228096	0.00615858	27	0.0191052	Yes	No
Artery-Tibial	564	EEF1B2	ENSG00000114942.13	2	0.00319507	0.086267	27	0.0910736	No	No
Artery-Tibial	564	GPR1	ENSG00000183671.12	2	0.000905864	0.0244583	27	0.0364036	Yes	No
Artery-Tibial	564	ZDBF2	ENSG00000204186.7	2	0.000397139	0.0107228	27	0.0238024	Yes	No
Artery-Tibial	564	ADAM23	ENSG00000114948.12	2	0.00186781	0.0504308	27	0.0586902	No	No
Artery-Tibial	564	MDH1B	ENSG00000138400.12	2	0.00139325	0.0362246	26	0.0463311	Yes	No
Artery-Tibial	564	FASTKD2	ENSG00000118246.13	2	0.000428368	0.0107092	25	0.0237856	Yes	No
Artery-Tibial	564	AC008269.2	ENSG00000229321.1	2	0.00269191	0.0672978	25	0.0736035	No	No
Artery-Tibial	564	CPO	ENSG00000144410.4	2	0.00219597	0.0548993	25	0.0626223	No	No
Artery-Tibial	564	KLF7	ENSG00000118263.14	2	0.00153606	0.0414735	27	0.0508417	No	No
Artery-Tibial	564	AC007879.2	ENSG00000234902.6	2	0.0004575	0.0123525	27	0.025418	Yes	No
Artery-Tibial	564	MYOSLID	ENSG00000229647.1	2	0.000568009	0.0147682	26	0.027728	Yes	No
Artery-Tibial	564	CREB1	ENSG00000118260.14	2	0.000313668	0.0087827	28	0.0218038	Yes	No
Artery-Tibial	564	METTL21A	ENSG00000144401.14	2	0.00175049	0.0490137	28	0.0574535	No	No
Artery-Tibial	564	CCNYL1	ENSG00000163249.11	2	0.000982592	0.0275126	28	0.03895	Yes	No
Artery-Tibial	564	FZD5	ENSG00000163251.3	2	2.03879e-06	5.50475e-05	27	0.00310107	Yes	Yes
Artery-Tibial	564	PLEKHM3	ENSG00000178385.14	2	0.000804481	0.0249389	31	0.0367952	Yes	No
Artery-Tibial	564	IDH1	ENSG00000138413.13	2	0.00105835	0.0306923	29	0.0415557	Yes	No
Artery-Tibial	564	PIKFYVE	ENSG00000115020.16	2	7.78093e-06	0.000233428	30	0.00597737	Yes	Yes
Artery-Tibial	564	MAP2	ENSG00000078018.19	2	0.000858987	0.0257696	30	0.0374884	Yes	No
Artery-Tibial	564	RPE	ENSG00000197713.14	2	0.0011372	0.0295671	26	0.0406483	Yes	No
Artery-Tibial	564	KANSL1L	ENSG00000144445.16	2	0.000969773	0.0271537	28	0.0386476	Yes	No
Artery-Tibial	564	AC006994.2	ENSG00000279317.2	2	0.000192139	0.00518776	27	0.0178201	Yes	No
Artery-Tibial	564	ACADL	ENSG00000115361.7	2	6.32002e-06	0.000164321	26	0.00525873	Yes	Yes
Artery-Tibial	564	MYL1	ENSG00000168530.15	2	7.34651e-05	0.00183663	25	0.0124911	Yes	No
Artery-Tibial	564	LANCL1	ENSG00000115365.11	2	0.000311886	0.00779714	25	0.020714	Yes	No
Artery-Tibial	564	CPS1	ENSG00000021826.14	2	1.30507e-05	0.000365419	28	0.00707664	Yes	Yes
Artery-Tibial	564	ERBB4	ENSG00000178568.14	2	4.1587e-05	0.00203777	49	0.0127644	Yes	No
Artery-Tibial	564	IKZF2	ENSG00000030419.16	2	0.000546929	0.0180487	33	0.0306784	Yes	No
Artery-Tibial	564	RP11-105N14.1	ENSG00000270659.1	2	0.000384955	0.0119336	31	0.0250222	Yes	No
Artery-Tibial	564	SPAG16	ENSG00000144451.18	2	0.000502295	0.0236078	47	0.0357037	Yes	No
Artery-Tibial	564	BARD1	ENSG00000138376.10	2	2.06123e-05	0.000659595	32	0.00883384	Yes	Yes
Artery-Tibial	564	ATIC	ENSG00000138363.14	2	0.00013188	0.00395641	30	0.0160499	Yes	No
Artery-Tibial	564	FN1	ENSG00000115414.18	2	9.40471e-05	0.00291546	31	0.0145283	Yes	No
Artery-Tibial	564	AC012462.2	ENSG00000225166.1	2	5.69815e-05	0.00170944	30	0.0121926	Yes	No
Artery-Tibial	564	LINC00607	ENSG00000235770.5	2	0.00426526	0.140753	33	0.143178	No	No
Artery-Tibial	564	LINC01614	ENSG00000230838.1	2	0.000457141	0.0132571	29	0.0262384	Yes	No
Artery-Tibial	564	MREG	ENSG00000118242.15	2	0.000897229	0.0269169	30	0.0384307	Yes	No
Artery-Tibial	564	PECR	ENSG00000115425.13	2	0.000184342	0.00571461	31	0.0185857	Yes	No
Artery-Tibial	564	TMEM169	ENSG00000163449.10	2	4.86349e-05	0.00145905	30	0.0117534	Yes	No
Artery-Tibial	564	XRCC5	ENSG00000079246.15	2	0.00174082	0.0539655	31	0.0617827	No	No
Artery-Tibial	564	LINC01963	ENSG00000260804.3	2	0.000656483	0.0196945	30	0.0321573	Yes	No
Artery-Tibial	564	MARCH4	ENSG00000144583.4	2	0.000491381	0.0152328	31	0.0281813	Yes	No
Artery-Tibial	564	SMARCAL1	ENSG00000138375.12	2	2.26979e-05	0.000703635	31	0.00902228	Yes	Yes
Artery-Tibial	564	RPL37A	ENSG00000197756.9	2	0.000282344	0.00875268	31	0.0217576	Yes	No
Artery-Tibial	564	IGFBP2	ENSG00000115457.9	2	0.00023588	0.00707641	30	0.0199356	Yes	No
Artery-Tibial	564	IGFBP5	ENSG00000115461.4	2	0.000594705	0.0178412	30	0.0304966	Yes	No
Artery-Tibial	564	TNP1	ENSG00000118245.2	2	0.000283392	0.00850175	30	0.0214535	Yes	No
Artery-Tibial	564	DIRC3-AS1	ENSG00000233143.1	2	0.000404396	0.0121319	30	0.0251971	Yes	No
Artery-Tibial	564	DIRC3	ENSG00000231672.6	2	7.68428e-05	0.0026895	35	0.0140416	Yes	No
Artery-Tibial	564	TNS1	ENSG00000079308.16	2	3.20973e-07	9.62918e-06	30	0.0013659	Yes	Yes
Artery-Tibial	564	RUFY4	ENSG00000188282.12	2	0.000160891	0.00434406	27	0.0166606	Yes	No
Artery-Tibial	564	CXCR2	ENSG00000180871.7	2	0.000660535	0.0171739	26	0.0299393	Yes	No
Artery-Tibial	564	CXCR1	ENSG00000163464.7	2	0.000514821	0.0128705	25	0.0258844	Yes	No
Artery-Tibial	564	ARPC2	ENSG00000163466.15	2	2.96194e-05	0.000770105	26	0.00926581	Yes	Yes
Artery-Tibial	564	GPBAR1	ENSG00000179921.14	2	0.000202696	0.0050674	25	0.0176212	Yes	No
Artery-Tibial	564	AAMP	ENSG00000127837.9	2	0.000308743	0.00771858	25	0.0206264	Yes	No
Artery-Tibial	564	PNKD	ENSG00000127838.13	2	0.00558615	0.14524	26	0.147515	No	No
Artery-Tibial	564	TMBIM1	ENSG00000135926.14	2	0.0024089	0.0602225	25	0.0672959	No	No
Artery-Tibial	564	SLC11A1	ENSG00000018280.16	2	0.000982671	0.0245668	25	0.0365112	Yes	No
Artery-Tibial	564	CTDSP1	ENSG00000144579.7	2	0.00250619	0.0626546	25	0.069503	No	No
Artery-Tibial	564	USP37	ENSG00000135913.10	2	3.11333e-06	8.09466e-05	26	0.00361647	Yes	Yes
Artery-Tibial	564	CNOT9	ENSG00000144580.13	2	0.000744896	0.0178775	24	0.0305248	Yes	No
Artery-Tibial	564	PLCD4	ENSG00000115556.13	2	0.00251352	0.0603245	24	0.0673912	No	No
Artery-Tibial	564	ZNF142	ENSG00000115568.15	2	1.47121e-05	0.000353089	24	0.00692555	Yes	Yes
Artery-Tibial	564	BCS1L	ENSG00000074582.12	2	0.000401069	0.0092246	23	0.0222421	Yes	No
Artery-Tibial	564	RNF25	ENSG00000163481.7	2	0.00228042	0.0524496	23	0.0604055	No	No
Artery-Tibial	564	STK36	ENSG00000163482.11	2	0.000182249	0.00437397	24	0.0166898	Yes	No
Artery-Tibial	564	TTLL4	ENSG00000135912.10	2	0.000286658	0.00687979	24	0.0197522	Yes	No
Artery-Tibial	564	CYP27A1	ENSG00000135929.8	2	1.80584e-07	4.5146e-06	25	0.000901976	Yes	Yes
Artery-Tibial	564	RP11-459I19.1	ENSG00000272555.1	2	2.77622e-07	6.66292e-06	24	0.00115639	Yes	Yes
Artery-Tibial	564	PRKAG3	ENSG00000115592.11	2	0.000330721	0.00793732	24	0.0208774	Yes	No
Artery-Tibial	564	WNT6	ENSG00000115596.3	2	0.000215034	0.00516082	24	0.0177666	Yes	No
Artery-Tibial	564	IHH	ENSG00000163501.6	2	0.00181675	0.0454186	25	0.0542045	No	No
Artery-Tibial	564	RP11-33O4.1	ENSG00000272644.1	2	7.81246e-05	0.00195312	25	0.0126411	Yes	No
Artery-Tibial	564	NHEJ1	ENSG00000187736.12	2	0.00131088	0.0340828	26	0.0444419	Yes	No
Artery-Tibial	564	SLC23A3	ENSG00000213901.10	2	0.00376258	0.0940646	25	0.0983938	No	No
Artery-Tibial	564	CNPPD1	ENSG00000115649.15	2	0.00247903	0.0619758	25	0.06887	No	No
Artery-Tibial	564	FAM134A	ENSG00000144567.10	2	0.000981238	0.024531	25	0.0364738	Yes	No
Artery-Tibial	564	ZFAND2B	ENSG00000158552.12	2	0.000212578	0.00531444	25	0.0180282	Yes	No
Artery-Tibial	564	ABCB6	ENSG00000115657.12	2	6.77911e-05	0.00169478	25	0.0121891	Yes	No
Artery-Tibial	564	ATG9A	ENSG00000198925.10	2	0.00188312	0.047078	25	0.0557128	No	No
Artery-Tibial	564	ANKZF1	ENSG00000163516.13	2	0.00026545	0.00663624	25	0.0195173	Yes	No
Artery-Tibial	564	GLB1L	ENSG00000163521.15	2	3.94491e-06	9.86227e-05	25	0.00399654	Yes	Yes
Artery-Tibial	564	STK16	ENSG00000115661.13	2	0.000339452	0.00848631	25	0.0214352	Yes	No
Artery-Tibial	564	TUBA4A	ENSG00000127824.13	2	0.00661432	0.165358	25	0.167128	No	No
Artery-Tibial	564	DNAJB2	ENSG00000135924.15	2	0.000347166	0.00867915	25	0.0216667	Yes	No
Artery-Tibial	564	PTPRN	ENSG00000054356.13	2	3.53062e-06	9.17961e-05	26	0.00380976	Yes	Yes
Artery-Tibial	564	DNPEP	ENSG00000123992.18	2	0.00124016	0.0322441	26	0.0428574	Yes	No
Artery-Tibial	564	DES	ENSG00000175084.11	2	0.00160787	0.0418047	26	0.0510947	No	No
Artery-Tibial	564	SPEG	ENSG00000072195.14	2	2.56984e-05	0.000693855	27	0.00900975	Yes	Yes
Artery-Tibial	564	GMPPA	ENSG00000144591.18	2	0.00213734	0.0577082	27	0.0651559	No	No
Artery-Tibial	564	ASIC4	ENSG00000072182.12	2	0.00029828	0.00805356	27	0.0209661	Yes	No
Artery-Tibial	564	CHPF	ENSG00000123989.13	2	0.00158062	0.0426767	27	0.0518616	No	No
Artery-Tibial	564	TMEM198	ENSG00000188760.10	2	0.000502581	0.0135697	27	0.0265955	Yes	No
Artery-Tibial	564	OBSL1	ENSG00000124006.14	2	0.000114429	0.00308959	27	0.0148677	Yes	No
Artery-Tibial	564	INHA	ENSG00000123999.4	2	0.000427958	0.0115549	27	0.024617	Yes	No
Artery-Tibial	564	STK11IP	ENSG00000144589.21	2	0.00081305	0.0227654	28	0.0349121	Yes	No
Artery-Tibial	564	SLC4A3	ENSG00000114923.16	2	0.00193031	0.0540488	28	0.0618657	No	No
Artery-Tibial	564	EPHA4	ENSG00000116106.11	2	0.000835408	0.0233914	28	0.0354983	Yes	No
Artery-Tibial	564	PAX3	ENSG00000135903.18	2	0.000322463	0.00935142	29	0.022308	Yes	No
Artery-Tibial	564	CCDC140	ENSG00000163081.2	2	0.000560635	0.0156978	28	0.0286106	Yes	No
Artery-Tibial	564	RP11-384O8.1	ENSG00000267034.1	2	0.00369211	0.103379	28	0.107236	No	No
Artery-Tibial	564	SGPP2	ENSG00000163082.9	2	0.000120441	0.00361322	30	0.0155361	Yes	No
Artery-Tibial	564	FARSB	ENSG00000116120.9	2	0.000273052	0.00791852	29	0.0208696	Yes	No
Artery-Tibial	564	ACSL3	ENSG00000123983.13	2	0.000151297	0.0045389	30	0.0169132	Yes	No
Artery-Tibial	564	KCNE4	ENSG00000152049.6	2	8.71714e-06	0.000278949	32	0.00648565	Yes	Yes
Artery-Tibial	564	SCG2	ENSG00000171951.4	2	0.000329835	0.0102249	31	0.023242	Yes	No
Artery-Tibial	564	AP1S3	ENSG00000152056.16	2	0.000973766	0.0311605	32	0.0419461	Yes	No
Artery-Tibial	564	WDFY1	ENSG00000085449.14	2	0.00098189	0.0314205	32	0.04215	Yes	No
Artery-Tibial	564	MRPL44	ENSG00000135900.3	2	0.002617	0.081127	31	0.0862096	No	No
Artery-Tibial	564	SERPINE2	ENSG00000135919.12	2	0.000588811	0.018842	32	0.0314069	Yes	No
Artery-Tibial	564	FAM124B	ENSG00000124019.9	2	0.00100415	0.0301246	30	0.0410729	Yes	No
Artery-Tibial	564	CUL3	ENSG00000036257.12	2	0.00151884	0.0455652	30	0.0543342	No	No
Artery-Tibial	564	DOCK10	ENSG00000135905.18	2	0.000700518	0.0217161	31	0.0339823	Yes	No
Artery-Tibial	564	NYAP2	ENSG00000144460.12	2	0.000275329	0.00825987	30	0.0211822	Yes	No
Artery-Tibial	564	RP11-314B1.2	ENSG00000273301.1	2	8.93708e-05	0.00241301	27	0.0135006	Yes	No
Artery-Tibial	564	IRS1	ENSG00000169047.5	2	7.53425e-05	0.00256164	34	0.0138149	Yes	No
Artery-Tibial	564	RP11-395N3.2	ENSG00000272622.1	2	9.89215e-05	0.00326441	33	0.0150574	Yes	No
Artery-Tibial	564	RHBDD1	ENSG00000144468.16	2	0.000101299	0.00364675	36	0.0155416	Yes	No
Artery-Tibial	564	COL4A4	ENSG00000081052.11	2	0.000212533	0.00765119	36	0.0205325	Yes	No
Artery-Tibial	564	COL4A3	ENSG00000169031.18	2	0.00016247	0.00584891	36	0.0187361	Yes	No
Artery-Tibial	564	MFF	ENSG00000168958.19	2	0.000105672	0.00369852	35	0.0156406	Yes	No
Artery-Tibial	564	AGFG1	ENSG00000173744.17	2	3.13296e-05	0.00112786	36	0.0106768	Yes	No
Artery-Tibial	564	SLC19A3	ENSG00000135917.13	2	0.000664956	0.0232735	35	0.0354081	Yes	No
Artery-Tibial	564	CCL20	ENSG00000115009.11	2	0.000111587	0.00390556	35	0.0159641	Yes	No
Artery-Tibial	564	DAW1	ENSG00000123977.9	2	0.000946248	0.0340649	36	0.0444355	Yes	No
Artery-Tibial	564	SPHKAP	ENSG00000153820.12	2	0.00329382	0.128459	39	0.13122	No	No
Artery-Tibial	564	LINC01807	ENSG00000232023.2	2	0.000551376	0.0198495	36	0.0322864	Yes	No
Artery-Tibial	564	PID1	ENSG00000153823.18	2	0.00101028	0.0373803	37	0.047316	Yes	No
Artery-Tibial	564	DNER	ENSG00000187957.7	2	6.26893e-05	0.0023195	37	0.0133049	Yes	No
Artery-Tibial	564	TRIP12	ENSG00000153827.13	2	0.000771137	0.0269898	35	0.038484	Yes	No
Artery-Tibial	564	FBXO36	ENSG00000153832.11	2	0.000395683	0.0134532	34	0.0264629	Yes	No
Artery-Tibial	564	SLC16A14	ENSG00000163053.10	2	0.000329133	0.0108614	33	0.0239687	Yes	No
Artery-Tibial	564	SP110	ENSG00000135899.17	2	0.000863592	0.027635	32	0.0390389	Yes	No
Artery-Tibial	564	SP140	ENSG00000079263.18	2	3.41115e-05	0.00112568	33	0.0106733	Yes	No
Artery-Tibial	564	SP140L	ENSG00000185404.16	2	0.000307718	0.00984697	32	0.02282	Yes	No
Artery-Tibial	564	SP100	ENSG00000067066.16	2	0.000311406	0.0102764	33	0.0232923	Yes	No
Artery-Tibial	564	LINC01907	ENSG00000226125.1	2	0.000639928	0.0191979	30	0.0317139	Yes	No
Artery-Tibial	564	CAB39	ENSG00000135932.10	2	0.00207895	0.0644475	31	0.0710469	No	No
Artery-Tibial	564	ITM2C	ENSG00000135916.15	2	0.000237063	0.00734895	31	0.0202303	Yes	No
Artery-Tibial	564	C2orf72	ENSG00000204128.5	2	9.39266e-06	0.000300565	32	0.00663589	Yes	Yes
Artery-Tibial	564	PSMD1	ENSG00000173692.12	2	0.000587953	0.0194024	33	0.031917	Yes	No
Artery-Tibial	564	HTR2B	ENSG00000135914.5	2	0.000335819	0.0104104	31	0.0234204	Yes	No
Artery-Tibial	564	ARMC9	ENSG00000135931.17	2	0.000569011	0.0182083	32	0.0308263	Yes	No
Artery-Tibial	564	B3GNT7	ENSG00000156966.6	2	0.000103029	0.00309088	30	0.0148677	Yes	No
Artery-Tibial	564	NCL	ENSG00000115053.15	2	0.000250966	0.00752897	30	0.0204558	Yes	No
Artery-Tibial	564	LINC00471	ENSG00000181798.2	2	0.000973787	0.0292136	30	0.0403175	Yes	No
Artery-Tibial	564	NMUR1	ENSG00000171596.6	2	0.000510078	0.0153023	30	0.0282412	Yes	No
Artery-Tibial	564	PTMA	ENSG00000187514.16	2	0.000945722	0.0264802	28	0.0380803	Yes	No
Artery-Tibial	564	PDE6D	ENSG00000156973.13	2	0.000258162	0.00722853	28	0.0201096	Yes	No
Artery-Tibial	564	COPS7B	ENSG00000144524.17	2	2.03377e-05	0.000569455	28	0.00839861	Yes	Yes
Artery-Tibial	564	DIS3L2	ENSG00000144535.19	2	0.000173292	0.00589194	34	0.0187821	Yes	No
Artery-Tibial	564	ECEL1	ENSG00000171551.11	2	0.00204095	0.0591876	29	0.0664117	No	No
Artery-Tibial	564	TIGD1	ENSG00000221944.6	2	0.000154466	0.00432504	28	0.0166583	Yes	No
Artery-Tibial	564	EIF4E2	ENSG00000135930.13	2	4.43001e-05	0.0012847	29	0.0112719	Yes	No
Artery-Tibial	564	EFHD1	ENSG00000115468.11	2	0.000133241	0.003864	29	0.0158833	Yes	No
Artery-Tibial	564	GIGYF2	ENSG00000204120.14	2	0.00110136	0.0341421	31	0.0444956	Yes	No
Artery-Tibial	564	C2orf82	ENSG00000182600.9	2	0.00246089	0.0713657	29	0.0772267	No	No
Artery-Tibial	564	NGEF	ENSG00000066248.14	2	0.000146827	0.00455164	31	0.0169132	Yes	No
Artery-Tibial	564	INPP5D	ENSG00000168918.13	2	0.000280583	0.00897867	32	0.0219799	Yes	No
Artery-Tibial	564	ATG16L1	ENSG00000085978.21	2	0.000230561	0.00737796	32	0.020248	Yes	No
Artery-Tibial	564	DGKD	ENSG00000077044.10	2	7.73011e-05	0.00262824	34	0.0139153	Yes	No
Artery-Tibial	564	USP40	ENSG00000085982.13	2	0.000582613	0.0198088	34	0.0322659	Yes	No
Artery-Tibial	564	HJURP	ENSG00000123485.11	2	0.00122588	0.0441315	36	0.0530777	No	No
Artery-Tibial	564	ARL4C	ENSG00000188042.7	2	8.74389e-05	0.00332268	38	0.0151192	Yes	No
Artery-Tibial	564	SH3BP4	ENSG00000130147.15	2	0.000234126	0.00936505	40	0.0223163	Yes	No
Artery-Tibial	564	AGAP1	ENSG00000157985.18	2	1.06144e-05	0.000488264	46	0.00792847	Yes	Yes
Artery-Tibial	564	IQCA1	ENSG00000132321.16	2	0.000470275	0.0159894	34	0.028844	Yes	No
Artery-Tibial	564	ACKR3	ENSG00000144476.5	2	0.000522725	0.0167272	32	0.0295653	Yes	No
Artery-Tibial	564	COPS8	ENSG00000198612.10	2	0.000141284	0.00480364	34	0.0172755	Yes	No
Artery-Tibial	564	AC112715.2	ENSG00000224132.2	2	0.000103515	0.00351952	34	0.0153991	Yes	No
Artery-Tibial	564	COL6A3	ENSG00000163359.15	2	0.000130368	0.00456289	35	0.0169132	Yes	No
Artery-Tibial	564	MLPH	ENSG00000115648.13	2	0.000411726	0.0144104	35	0.027344	Yes	No
Artery-Tibial	564	RAB17	ENSG00000124839.12	2	0.000114249	0.0039987	35	0.0161168	Yes	No
Artery-Tibial	564	AC096574.5	ENSG00000227107.1	2	1.78967e-06	6.26384e-05	35	0.00324173	Yes	Yes
Artery-Tibial	564	LRRFIP1	ENSG00000124831.18	2	0.000419144	0.0155083	37	0.0284372	Yes	No
Artery-Tibial	564	RBM44	ENSG00000177483.11	2	0.000555687	0.019449	35	0.031941	Yes	No
Artery-Tibial	564	RAMP1	ENSG00000132329.10	2	0.000169827	0.00594394	35	0.0188369	Yes	No
Artery-Tibial	564	UBE2F	ENSG00000184182.18	2	0.00287443	0.103479	36	0.107334	No	No
Artery-Tibial	564	SCLY	ENSG00000132330.16	2	0.000157436	0.00551028	35	0.0183173	Yes	No
Artery-Tibial	564	ESPNL	ENSG00000144488.14	2	0.00117334	0.0410668	35	0.0504908	No	No
Artery-Tibial	564	KLHL30	ENSG00000168427.8	2	0.000635285	0.022235	35	0.0344306	Yes	No
Artery-Tibial	564	ERFE	ENSG00000178752.15	2	0.000225908	0.00790678	35	0.0208557	Yes	No
Artery-Tibial	564	ILKAP	ENSG00000132323.8	2	0.000173358	0.00624089	36	0.0192037	Yes	No
Artery-Tibial	564	HES6	ENSG00000144485.10	2	0.00114152	0.0410946	36	0.050507	No	No
Artery-Tibial	564	PER2	ENSG00000132326.11	2	0.00105735	0.0391219	37	0.0488406	Yes	No
Artery-Tibial	564	TRAF3IP1	ENSG00000204104.11	2	0.00030165	0.0111611	37	0.0242807	Yes	No
Artery-Tibial	564	ASB1	ENSG00000065802.11	2	0.00069409	0.0249872	36	0.0368366	Yes	No
Artery-Tibial	564	LINC01107	ENSG00000225493.1	2	2.34353e-05	0.000867108	37	0.00964711	Yes	Yes
Artery-Tibial	564	TWIST2	ENSG00000233608.3	2	0.000806474	0.0298396	37	0.0408431	Yes	No
Artery-Tibial	564	HDAC4	ENSG00000068024.16	2	4.55893e-05	0.00205152	45	0.0127993	Yes	No
Artery-Tibial	564	NDUFA10	ENSG00000130414.11	2	0.000135805	0.00583959	43	0.0187361	Yes	No
Artery-Tibial	564	COPS9	ENSG00000172428.10	2	0.00141257	0.0565026	40	0.0640684	No	No
Artery-Tibial	564	GPC1	ENSG00000063660.8	2	0.000163418	0.00637329	39	0.0193256	Yes	No
Artery-Tibial	564	ANKMY1	ENSG00000144504.15	2	0.0011119	0.044476	40	0.0533576	No	No
Artery-Tibial	564	DUSP28	ENSG00000188542.9	2	0.00796863	0.302808	38	0.303249	No	No
Artery-Tibial	564	RNPEPL1	ENSG00000142327.12	2	0.000207482	0.0078843	38	0.020838	Yes	No
Artery-Tibial	564	CAPN10	ENSG00000142330.19	2	0.000718499	0.027303	38	0.0387744	Yes	No
Artery-Tibial	564	GPR35	ENSG00000178623.11	2	0.000128361	0.00487772	38	0.0173518	Yes	No
Artery-Tibial	564	KIF1A	ENSG00000130294.15	2	0.000732393	0.0292957	40	0.0403995	Yes	No
Artery-Tibial	564	SNED1	ENSG00000162804.13	2	0.00201993	0.0787774	39	0.0839726	No	No
Artery-Tibial	564	MTERF4	ENSG00000122085.16	2	5.2236e-05	0.00198497	38	0.012674	Yes	No
Artery-Tibial	564	PASK	ENSG00000115687.13	2	5.18851e-05	0.00191975	37	0.0125956	Yes	No
Artery-Tibial	564	PPP1R7	ENSG00000115685.14	2	0.000615881	0.0221717	36	0.0343759	Yes	No
Artery-Tibial	564	ANO7	ENSG00000146205.13	2	0.000460965	0.0161338	35	0.0289683	Yes	No
Artery-Tibial	564	HDLBP	ENSG00000115677.16	2	1.27528e-05	0.000433594	34	0.00764105	Yes	Yes
Artery-Tibial	564	SEPT2	ENSG00000168385.17	2	0.000243674	0.00779757	32	0.020714	Yes	No
Artery-Tibial	564	FARP2	ENSG00000006607.13	2	0.000514674	0.0159549	31	0.0288268	Yes	No
Artery-Tibial	564	STK25	ENSG00000115694.14	2	0.00608271	0.170316	28	0.171947	No	No
Artery-Tibial	564	BOK	ENSG00000176720.4	2	9.71375e-05	0.00262271	27	0.0139116	Yes	No
Artery-Tibial	564	RP11-367H1.1	ENSG00000273113.1	2	0.00549226	0.148291	27	0.150507	No	No
Artery-Tibial	564	THAP4	ENSG00000176946.11	2	0.000931692	0.0251557	27	0.0369639	Yes	No
Artery-Tibial	564	ATG4B	ENSG00000168397.16	2	0.000628225	0.0163339	26	0.0291856	Yes	No
Artery-Tibial	564	DTYMK	ENSG00000168393.12	2	0.00214178	0.0535445	25	0.0613948	No	No
Artery-Tibial	564	ING5	ENSG00000168395.15	2	0.00251713	0.0629283	25	0.069739	No	No
Artery-Tibial	564	D2HGDH	ENSG00000180902.17	2	0.00040635	0.00975241	24	0.0227208	Yes	No
Artery-Tibial	564	GAL3ST2	ENSG00000154252.11	2	0.001117	0.0256909	23	0.0374181	Yes	No
Artery-Tibial	564	NEU4	ENSG00000204099.11	2	0.000398779	0.00917192	23	0.0222148	Yes	No
Artery-Tibial	564	AC114730.2	ENSG00000235151.1	2	0.00164491	0.036188	22	0.0462911	Yes	No
Artery-Tibial	564	PDCD1	ENSG00000188389.10	2	5.66005e-05	0.00124521	22	0.0111589	Yes	No
Artery-Tibial	564	RTP5	ENSG00000188011.5	2	0.00225171	0.0495376	22	0.0579204	No	No
Artery-Tibial	564	LINC01238	ENSG00000237940.3	2	6.81028e-05	0.00129395	19	0.0112878	Yes	No
Artery-Tibial	564	LINC01238	ENSG00000261186.2	2	0.0011484	0.0206711	18	0.0330699	Yes	No
Artery-Tibial	564	CHL1	ENSG00000134121.9	3	0.00113944	0.0296254	26	0.0406956	Yes	No
Artery-Tibial	564	LINC01266	ENSG00000224957.5	3	0.000487316	0.0180307	37	0.0306694	Yes	No
Artery-Tibial	564	AC090044.2	ENSG00000224239.1	3	0.000226494	0.00838029	37	0.0213246	Yes	No
Artery-Tibial	564	CNTN6	ENSG00000134115.12	3	8.88546e-06	0.000417617	47	0.0075132	Yes	Yes
Artery-Tibial	564	CNTN4	ENSG00000144619.14	3	8.95925e-05	0.00582351	65	0.0187241	Yes	No
Artery-Tibial	564	CNTN4-AS2	ENSG00000227588.2	3	0.000112041	0.00504186	45	0.0176016	Yes	No
Artery-Tibial	564	TRNT1	ENSG00000072756.16	3	0.000427156	0.0179405	42	0.0305929	Yes	No
Artery-Tibial	564	CRBN	ENSG00000113851.14	3	7.94195e-05	0.00333562	42	0.0151295	Yes	No
Artery-Tibial	564	SUMF1	ENSG00000144455.13	3	0.000249884	0.0132438	53	0.0262221	Yes	No
Artery-Tibial	564	LRRN1	ENSG00000175928.5	3	0.000504206	0.0201682	40	0.0325766	Yes	No
Artery-Tibial	564	SETMAR	ENSG00000170364.12	3	8.19868e-05	0.00303351	37	0.0147219	Yes	No
Artery-Tibial	564	ITPR1	ENSG00000150995.18	3	0.000111482	0.0049052	44	0.0173973	Yes	No
Artery-Tibial	564	EGOT	ENSG00000235947.1	3	0.000188542	0.0067875	36	0.0197057	Yes	No
Artery-Tibial	564	BHLHE40	ENSG00000134107.4	3	3.48094e-05	0.00128795	37	0.0112748	Yes	No
Artery-Tibial	564	ARL8B	ENSG00000134108.12	3	0.000559034	0.0218023	39	0.0340645	Yes	No
Artery-Tibial	564	EDEM1	ENSG00000134109.10	3	0.000247342	0.009399	38	0.0223399	Yes	No
Artery-Tibial	564	GRM7	ENSG00000196277.15	3	2.37043e-05	0.00135115	57	0.0114085	Yes	No
Artery-Tibial	564	LMCD1	ENSG00000071282.11	3	0.00104877	0.0377557	36	0.0476473	Yes	No
Artery-Tibial	564	SSUH2	ENSG00000125046.14	3	0.000321329	0.0115679	36	0.0246263	Yes	No
Artery-Tibial	564	CAV3	ENSG00000182533.6	3	0.00177081	0.0637492	36	0.0704534	No	No
Artery-Tibial	564	OXTR	ENSG00000180914.10	3	4.48338e-05	0.00152435	34	0.0118661	Yes	No
Artery-Tibial	564	RAD18	ENSG00000070950.9	3	0.000715152	0.0264606	37	0.038068	Yes	No
Artery-Tibial	564	SRGAP3	ENSG00000196220.15	3	0.000107886	0.00388389	36	0.0159044	Yes	No
Artery-Tibial	564	THUMPD3	ENSG00000134077.15	3	0.00031532	0.00977491	31	0.0227319	Yes	No
Artery-Tibial	564	SETD5	ENSG00000168137.15	3	4.67517e-06	0.000149605	32	0.00497199	Yes	Yes
Artery-Tibial	564	LHFPL4	ENSG00000156959.8	3	0.00264047	0.0844949	32	0.0894401	No	No
Artery-Tibial	564	MTMR14	ENSG00000163719.19	3	0.00171919	0.0550142	32	0.0627201	No	No
Artery-Tibial	564	CPNE9	ENSG00000144550.12	3	0.000124818	0.00386936	31	0.0158916	Yes	No
Artery-Tibial	564	BRPF1	ENSG00000156983.15	3	0.000493445	0.0148033	30	0.0277494	Yes	No
Artery-Tibial	564	OGG1	ENSG00000114026.21	3	0.000830556	0.0257472	31	0.0374684	Yes	No
Artery-Tibial	564	CAMK1	ENSG00000134072.10	3	0.000240549	0.00721646	30	0.0200994	Yes	No
Artery-Tibial	564	TADA3	ENSG00000171148.13	3	0.000552017	0.0165605	30	0.0294162	Yes	No
Artery-Tibial	564	ARPC4	ENSG00000241553.12	3	0.00175311	0.0525933	30	0.0605304	No	No
Artery-Tibial	564	TTLL3	ENSG00000214021.15	3	0.000107962	0.00334681	31	0.0151448	Yes	No
Artery-Tibial	564	RPUSD3	ENSG00000156990.14	3	0.000148694	0.00446081	30	0.0168312	Yes	No
Artery-Tibial	564	CIDEC	ENSG00000187288.10	3	4.9209e-05	0.00147627	30	0.0117907	Yes	No
Artery-Tibial	564	JAGN1	ENSG00000171135.13	3	0.000124988	0.00374963	30	0.015729	Yes	No
Artery-Tibial	564	IL17RE	ENSG00000163701.18	3	0.000191171	0.00573513	30	0.0186173	Yes	No
Artery-Tibial	564	IL17RC	ENSG00000163702.18	3	0.000374953	0.0112486	30	0.024369	Yes	No
Artery-Tibial	564	CRELD1	ENSG00000163703.17	3	0.00173847	0.0504158	29	0.0586806	No	No
Artery-Tibial	564	PRRT3	ENSG00000163704.11	3	0.00285123	0.0826856	29	0.0876978	No	No
Artery-Tibial	564	EMC3	ENSG00000125037.12	3	0.00043892	0.0127287	29	0.0257238	Yes	No
Artery-Tibial	564	AC022007.5	ENSG00000206567.9	3	0.000819066	0.0237529	29	0.0358034	Yes	No
Artery-Tibial	564	FANCD2	ENSG00000144554.10	3	0.000277238	0.00831713	30	0.0212346	Yes	No
Artery-Tibial	564	BRK1	ENSG00000254999.3	3	0.000357569	0.0103695	29	0.0233724	Yes	No
Artery-Tibial	564	VHL	ENSG00000134086.7	3	0.00217799	0.0631618	29	0.0699273	No	No
Artery-Tibial	564	IRAK2	ENSG00000134070.4	3	0.000403187	0.0120956	30	0.0251656	Yes	No
Artery-Tibial	564	TATDN2	ENSG00000157014.10	3	0.000761929	0.0220959	29	0.0343204	Yes	No
Artery-Tibial	564	GHRL	ENSG00000157017.15	3	0.000505078	0.0146473	29	0.0275893	Yes	No
Artery-Tibial	564	SEC13	ENSG00000157020.17	3	0.000421501	0.0122235	29	0.0252828	Yes	No
Artery-Tibial	564	ATP2B2	ENSG00000157087.17	3	8.2755e-05	0.00281367	34	0.0143243	Yes	No
Artery-Tibial	564	SLC6A1	ENSG00000157103.10	3	6.98326e-05	0.00223464	32	0.0131627	Yes	No
Artery-Tibial	564	HRH1	ENSG00000196639.6	3	0.000117226	0.00386845	33	0.0158916	Yes	No
Artery-Tibial	564	ATG7	ENSG00000197548.12	3	0.00230918	0.0785123	34	0.0837367	No	No
Artery-Tibial	564	VGLL4	ENSG00000144560.14	3	0.00103276	0.034081	33	0.0444419	Yes	No
Artery-Tibial	564	TAMM41	ENSG00000144559.10	3	0.000518231	0.0155469	30	0.028453	Yes	No
Artery-Tibial	564	SYN2	ENSG00000157152.16	3	9.90001e-05	0.003168	32	0.0149509	Yes	No
Artery-Tibial	564	TIMP4	ENSG00000157150.4	3	0.000758205	0.0219879	29	0.0342207	Yes	No
Artery-Tibial	564	PPARG	ENSG00000132170.19	3	0.00209463	0.0691227	33	0.0752735	No	No
Artery-Tibial	564	TSEN2	ENSG00000154743.17	3	0.000475762	0.0152244	32	0.0281754	Yes	No
Artery-Tibial	564	MKRN2OS	ENSG00000225526.4	3	0.000209882	0.00671624	32	0.0196156	Yes	No
Artery-Tibial	564	MKRN2	ENSG00000075975.15	3	0.0006898	0.0220736	32	0.0343105	Yes	No
Artery-Tibial	564	RAF1	ENSG00000132155.11	3	0.000296403	0.00978129	33	0.0227388	Yes	No
Artery-Tibial	564	CAND2	ENSG00000144712.11	3	0.00012166	0.00401479	33	0.0161551	Yes	No
Artery-Tibial	564	RPL32	ENSG00000144713.12	3	0.00137751	0.0440802	32	0.0530343	No	No
Artery-Tibial	564	IQSEC1	ENSG00000144711.13	3	0.000848775	0.0288584	34	0.0400262	Yes	No
Artery-Tibial	564	NUP210	ENSG00000132182.11	3	0.000253726	0.00862667	34	0.0216258	Yes	No
Artery-Tibial	564	HDAC11	ENSG00000163517.14	3	0.00014847	0.00504796	34	0.0176041	Yes	No
Artery-Tibial	564	FBLN2	ENSG00000163520.13	3	0.00152443	0.0533549	35	0.0612183	No	No
Artery-Tibial	564	CHCHD4	ENSG00000163528.12	3	0.000723682	0.0238815	33	0.0359089	Yes	No
Artery-Tibial	564	TMEM43	ENSG00000170876.7	3	0.000559141	0.0184517	33	0.0310546	Yes	No
Artery-Tibial	564	XPC	ENSG00000154767.14	3	0.00039918	0.0135721	34	0.0265963	Yes	No
Artery-Tibial	564	LSM3	ENSG00000170860.3	3	9.03871e-06	0.000298277	33	0.00663001	Yes	Yes
Artery-Tibial	564	SLC6A6	ENSG00000131389.16	3	0.000102133	0.00337039	33	0.0151732	Yes	No
Artery-Tibial	564	GRIP2	ENSG00000144596.12	3	0.00110119	0.0363391	33	0.0464153	Yes	No
Artery-Tibial	564	CCDC174	ENSG00000154781.15	3	0.00308656	0.0956833	31	0.0999168	No	No
Artery-Tibial	564	FGD5	ENSG00000154783.11	3	2.35576e-05	0.000730284	31	0.00917016	Yes	Yes
Artery-Tibial	564	NR2C2	ENSG00000177463.15	3	0.00112309	0.0359388	32	0.0460845	Yes	No
Artery-Tibial	564	MRPS25	ENSG00000131368.7	3	1.48771e-05	0.000461189	31	0.00780705	Yes	Yes
Artery-Tibial	564	RBSN	ENSG00000131381.12	3	0.00140023	0.043407	31	0.0524702	No	No
Artery-Tibial	564	CAPN7	ENSG00000131375.9	3	0.00197507	0.0612273	31	0.0681926	No	No
Artery-Tibial	564	SH3BP5	ENSG00000131370.15	3	0.00212263	0.067924	32	0.0741845	No	No
Artery-Tibial	564	METTL6	ENSG00000206562.11	3	0.00203339	0.0610016	30	0.0680043	No	No
Artery-Tibial	564	EAF1	ENSG00000144597.13	3	0.000996778	0.0299034	30	0.0408835	Yes	No
Artery-Tibial	564	COLQ	ENSG00000206561.12	3	0.000422612	0.0126783	30	0.0256973	Yes	No
Artery-Tibial	564	HACL1	ENSG00000131373.14	3	0.00101508	0.0304524	30	0.0413688	Yes	No
Artery-Tibial	564	BTD	ENSG00000169814.12	3	6.7276e-05	0.00201828	30	0.0127399	Yes	No
Artery-Tibial	564	ANKRD28	ENSG00000206560.11	3	5.00993e-05	0.00165328	33	0.0121124	Yes	No
Artery-Tibial	564	GALNT15	ENSG00000131386.17	3	0.0004427	0.013281	30	0.0262623	Yes	No
Artery-Tibial	564	DPH3	ENSG00000154813.9	3	0.0022222	0.0666661	30	0.0730426	No	No
Artery-Tibial	564	OXNAD1	ENSG00000154814.13	3	0.00040896	0.0122688	30	0.0253332	Yes	No
Artery-Tibial	564	RFTN1	ENSG00000131378.13	3	0.000297273	0.00951275	32	0.0224846	Yes	No
Artery-Tibial	564	PLCL2	ENSG00000154822.17	3	0.00119926	0.0371771	31	0.0471175	Yes	No
Artery-Tibial	564	TBC1D5	ENSG00000131374.14	3	0.000690732	0.0227941	33	0.0349408	Yes	No
Artery-Tibial	564	SATB1	ENSG00000182568.16	3	0.00218547	0.0502659	23	0.0585624	No	No
Artery-Tibial	564	KCNH8	ENSG00000183960.8	3	9.62354e-06	0.000307953	32	0.00670153	Yes	Yes
Artery-Tibial	564	EFHB	ENSG00000163576.17	3	8.65892e-05	0.00259768	30	0.01386	Yes	No
Artery-Tibial	564	RAB5A	ENSG00000144566.10	3	0.00172597	0.051779	30	0.0597934	No	No
Artery-Tibial	564	PP2D1	ENSG00000183977.13	3	0.000811915	0.0243574	30	0.0363195	Yes	No
Artery-Tibial	564	KAT2B	ENSG00000114166.7	3	0.000183905	0.00588497	32	0.0187773	Yes	No
Artery-Tibial	564	SGO1	ENSG00000129810.14	3	7.90651e-05	0.00245102	31	0.0135976	Yes	No
Artery-Tibial	564	ZNF385D	ENSG00000151789.10	3	0.000142531	0.0078392	55	0.0207712	Yes	No
Artery-Tibial	564	UBE2E2	ENSG00000182247.9	3	0.000887294	0.0319426	36	0.0426079	Yes	No
Artery-Tibial	564	UBE2E1	ENSG00000170142.11	3	0.000897536	0.0287212	32	0.0399003	Yes	No
Artery-Tibial	564	NKIRAS1	ENSG00000197885.10	3	0.000402592	0.012883	32	0.0258916	Yes	No
Artery-Tibial	564	RPL15	ENSG00000174748.18	3	0.000904478	0.0280388	31	0.0393378	Yes	No
Artery-Tibial	564	NR1D2	ENSG00000174738.12	3	0.000526819	0.0163314	31	0.0291842	Yes	No
Artery-Tibial	564	THRB	ENSG00000151090.17	3	1.82572e-05	0.000693775	38	0.00900975	Yes	Yes
Artery-Tibial	564	RARB	ENSG00000077092.18	3	0.00331383	0.122612	37	0.125594	No	No
Artery-Tibial	564	TOP2B	ENSG00000077097.15	3	0.000185649	0.00594075	32	0.0188369	Yes	No
Artery-Tibial	564	NGLY1	ENSG00000151092.16	3	0.000219741	0.00681197	31	0.0197067	Yes	No
Artery-Tibial	564	OXSM	ENSG00000151093.7	3	0.000210912	0.00632737	30	0.0192989	Yes	No
Artery-Tibial	564	LRRC3B	ENSG00000179796.11	3	0.00381149	0.114345	30	0.117737	No	No
Artery-Tibial	564	NEK10	ENSG00000163491.16	3	0.000375934	0.0131577	35	0.0261389	Yes	No
Artery-Tibial	564	SLC4A7	ENSG00000033867.16	3	0.0033626	0.110966	33	0.114608	No	No
Artery-Tibial	564	RP11-222K16.1	ENSG00000271943.1	3	0.000525012	0.0157504	30	0.0286451	Yes	No
Artery-Tibial	564	LINC02084	ENSG00000272282.1	3	0.00133228	0.0399683	30	0.0495302	Yes	No
Artery-Tibial	564	EOMES	ENSG00000163508.12	3	0.00222802	0.0668406	30	0.0732199	No	No
Artery-Tibial	564	CMC1	ENSG00000187118.12	3	0.000215083	0.00666759	31	0.0195431	Yes	No
Artery-Tibial	564	AZI2	ENSG00000163512.13	3	6.80221e-05	0.00204066	30	0.0127733	Yes	No
Artery-Tibial	564	ZCWPW2	ENSG00000206559.7	3	6.082e-05	0.00206788	34	0.012839	Yes	No
Artery-Tibial	564	RBMS3	ENSG00000144642.21	3	0.00017628	0.00969539	55	0.0226657	Yes	No
Artery-Tibial	564	LINC01985	ENSG00000227260.1	3	0.000123303	0.00419231	34	0.0164552	Yes	No
Artery-Tibial	564	TGFBR2	ENSG00000163513.17	3	2.80591e-05	0.000954009	34	0.0100022	Yes	No
Artery-Tibial	564	GADL1	ENSG00000144644.14	3	0.00011424	0.00399838	35	0.0161168	Yes	No
Artery-Tibial	564	STT3B	ENSG00000163527.9	3	0.000208071	0.00707441	34	0.0199356	Yes	No
Artery-Tibial	564	OSBPL10	ENSG00000144645.13	3	0.00016724	0.00652237	39	0.0194325	Yes	No
Artery-Tibial	564	ZNF860	ENSG00000197385.5	3	0.000790675	0.0260923	33	0.037769	Yes	No
Artery-Tibial	564	GPD1L	ENSG00000152642.10	3	0.000196345	0.00647938	33	0.0194102	Yes	No
Artery-Tibial	564	CMTM8	ENSG00000170293.8	3	0.000318603	0.0108325	34	0.0239357	Yes	No
Artery-Tibial	564	CMTM7	ENSG00000153551.13	3	0.000164711	0.00543545	33	0.0182054	Yes	No
Artery-Tibial	564	CMTM6	ENSG00000091317.7	3	0.000311325	0.0099624	32	0.0229856	Yes	No
Artery-Tibial	564	DYNC1LI1	ENSG00000144635.8	3	3.48098e-05	0.00111391	32	0.0106093	Yes	No
Artery-Tibial	564	CNOT10	ENSG00000182973.18	3	0.00183044	0.0585741	32	0.065904	No	No
Artery-Tibial	564	CCR4	ENSG00000183813.6	3	0.000857412	0.0257224	30	0.0374497	Yes	No
Artery-Tibial	564	GLB1	ENSG00000170266.15	3	1.93542e-05	0.00059998	31	0.00858314	Yes	Yes
Artery-Tibial	564	TMPPE	ENSG00000188167.8	3	0.00301759	0.0905276	30	0.0950993	No	No
Artery-Tibial	564	CRTAP	ENSG00000170275.14	3	0.000117751	0.00353253	30	0.0154129	Yes	No
Artery-Tibial	564	SUSD5	ENSG00000173705.8	3	0.000456716	0.0141582	31	0.0271169	Yes	No
Artery-Tibial	564	FBXL2	ENSG00000153558.13	3	0.000252733	0.00758198	30	0.0205039	Yes	No
Artery-Tibial	564	UBP1	ENSG00000153560.11	3	0.00180641	0.0505795	28	0.0587977	No	No
Artery-Tibial	564	CLASP2	ENSG00000163539.16	3	0.000821603	0.0246481	30	0.0365815	Yes	No
Artery-Tibial	564	RP11-10C24.2	ENSG00000271324.1	3	0.000347078	0.00867695	25	0.0216667	Yes	No
Artery-Tibial	564	RP11-10C24.3	ENSG00000271643.1	3	0.000143717	0.00359293	25	0.015511	Yes	No
Artery-Tibial	564	RP11-10C24.1	ENSG00000271020.1	3	0.000231709	0.00579273	25	0.0187018	Yes	No
Artery-Tibial	564	PDCD6IP	ENSG00000170248.13	3	0.00123359	0.033307	27	0.0437858	Yes	No
Artery-Tibial	564	ARPP21	ENSG00000172995.16	3	6.21295e-05	0.00198814	32	0.0126848	Yes	No
Artery-Tibial	564	STAC	ENSG00000144681.10	3	0.00133424	0.0386928	29	0.0484544	Yes	No
Artery-Tibial	564	DCLK3	ENSG00000163673.7	3	3.67969e-05	0.00103031	28	0.0102999	Yes	No
Artery-Tibial	564	TRANK1	ENSG00000168016.13	3	0.00447263	0.129706	29	0.132435	No	No
Artery-Tibial	564	RP11-129K12.1	ENSG00000272334.1	3	0.00092839	0.0250665	27	0.0368934	Yes	No
Artery-Tibial	564	EPM2AIP1	ENSG00000178567.7	3	0.00133149	0.0359503	27	0.0460935	Yes	No
Artery-Tibial	564	MLH1	ENSG00000076242.14	3	0.00147254	0.0412312	28	0.0506205	No	No
Artery-Tibial	564	LRRFIP2	ENSG00000093167.17	3	0.000573485	0.0160576	28	0.0289144	Yes	No
Artery-Tibial	564	RP11-259K5.1	ENSG00000271653.1	3	3.84293e-05	0.000960731	25	0.0100034	Yes	No
Artery-Tibial	564	GOLGA4	ENSG00000144674.16	3	1.2735e-05	0.000343845	27	0.00682999	Yes	Yes
Artery-Tibial	564	C3orf35	ENSG00000198590.11	3	0.000372232	0.00930579	25	0.0222691	Yes	No
Artery-Tibial	564	ITGA9	ENSG00000144668.11	3	4.7401e-05	0.00137463	29	0.011471	Yes	No
Artery-Tibial	564	CTDSPL	ENSG00000144677.14	3	0.00219578	0.0548946	25	0.0626218	No	No
Artery-Tibial	564	VILL	ENSG00000136059.14	3	0.000188094	0.00451426	24	0.0168838	Yes	No
Artery-Tibial	564	PLCD1	ENSG00000187091.13	3	4.02744e-05	0.00100686	25	0.0102366	Yes	No
Artery-Tibial	564	DLEC1	ENSG00000008226.19	3	0.000849299	0.0220818	26	0.0343139	Yes	No
Artery-Tibial	564	ACAA1	ENSG00000060971.17	3	2.90332e-06	7.25829e-05	25	0.00342238	Yes	Yes
Artery-Tibial	564	MYD88	ENSG00000172936.12	3	0.00644342	0.161086	25	0.162992	No	No
Artery-Tibial	564	OXSR1	ENSG00000172939.8	3	0.000219049	0.00569527	26	0.0185685	Yes	No
Artery-Tibial	564	SLC22A13	ENSG00000172940.11	3	0.000823044	0.0213991	26	0.0336792	Yes	No
Artery-Tibial	564	SLC22A14	ENSG00000144671.10	3	0.000146607	0.00381179	26	0.0158003	Yes	No
Artery-Tibial	564	XYLB	ENSG00000093217.9	3	0.000207384	0.00559936	27	0.0184201	Yes	No
Artery-Tibial	564	ACVR2B	ENSG00000114739.13	3	0.000229883	0.00643671	28	0.0193577	Yes	No
Artery-Tibial	564	EXOG	ENSG00000157036.12	3	0.00017781	0.00497869	28	0.017508	Yes	No
Artery-Tibial	564	SCN5A	ENSG00000183873.15	3	0.00028677	0.00802956	28	0.020964	Yes	No
Artery-Tibial	564	SCN11A	ENSG00000168356.11	3	3.38703e-07	9.82238e-06	29	0.0013659	Yes	Yes
Artery-Tibial	564	WDR48	ENSG00000114742.13	3	0.000253147	0.00734127	29	0.0202241	Yes	No
Artery-Tibial	564	GORASP1	ENSG00000114745.13	3	0.00224099	0.0649888	29	0.0715334	No	No
Artery-Tibial	564	TTC21A	ENSG00000168026.18	3	0.000101107	0.00293211	29	0.0145938	Yes	No
Artery-Tibial	564	CSRNP1	ENSG00000144655.14	3	0.000227865	0.00660808	29	0.0195173	Yes	No
Artery-Tibial	564	XIRP1	ENSG00000168334.8	3	0.000364992	0.0105848	29	0.0236498	Yes	No
Artery-Tibial	564	CX3CR1	ENSG00000168329.13	3	0.00176635	0.0529905	30	0.0608856	No	No
Artery-Tibial	564	SLC25A38	ENSG00000144659.10	3	1.7531e-05	0.0005084	29	0.00797243	Yes	Yes
Artery-Tibial	564	RPSA	ENSG00000168028.13	3	0.000144859	0.00420092	29	0.0164607	Yes	No
Artery-Tibial	564	MOBP	ENSG00000168314.17	3	9.02269e-05	0.00270681	30	0.0140867	Yes	No
Artery-Tibial	564	MYRIP	ENSG00000170011.13	3	0.000385866	0.0123477	32	0.025418	Yes	No
Artery-Tibial	564	EIF1B	ENSG00000114784.3	3	0.00175366	0.0455952	26	0.0543624	No	No
Artery-Tibial	564	ENTPD3	ENSG00000168032.8	3	1.06963e-05	0.000278104	26	0.00647476	Yes	Yes
Artery-Tibial	564	RPL14	ENSG00000188846.13	3	6.33492e-05	0.00164708	26	0.0121056	Yes	No
Artery-Tibial	564	ZNF619	ENSG00000177873.12	3	0.000169561	0.00440858	26	0.0167659	Yes	No
Artery-Tibial	564	ZNF620	ENSG00000177842.11	3	0.00246844	0.0641795	26	0.0708249	No	No
Artery-Tibial	564	ZNF621	ENSG00000172888.11	3	8.90443e-05	0.0024042	27	0.0134844	Yes	No
Artery-Tibial	564	RP11-761N21.1	ENSG00000231873.1	3	0.0004157	0.0116396	28	0.0246903	Yes	No
Artery-Tibial	564	CTNNB1	ENSG00000168036.16	3	0.000368602	0.0103209	28	0.023335	Yes	No
Artery-Tibial	564	ULK4	ENSG00000168038.10	3	0.00134419	0.0483909	36	0.056878	No	No
Artery-Tibial	564	TRAK1	ENSG00000182606.14	3	0.000171075	0.0054744	32	0.0182478	Yes	No
Artery-Tibial	564	VIPR1	ENSG00000114812.12	3	0.00327574	0.0949963	29	0.0992718	No	No
Artery-Tibial	564	SEC22C	ENSG00000093183.13	3	0.000418896	0.0117291	28	0.0247937	Yes	No
Artery-Tibial	564	SS18L2	ENSG00000008324.11	3	0.00221727	0.0598662	27	0.0669846	No	No
Artery-Tibial	564	NKTR	ENSG00000114857.17	3	0.00136394	0.0368265	27	0.0468046	Yes	No
Artery-Tibial	564	ZBTB47	ENSG00000114853.13	3	0.00119376	0.0310379	26	0.041863	Yes	No
Artery-Tibial	564	KLHL40	ENSG00000157119.11	3	0.000339369	0.00916295	27	0.0222025	Yes	No
Artery-Tibial	564	HHATL	ENSG00000010282.14	3	6.59973e-06	0.000178193	27	0.0054382	Yes	Yes
Artery-Tibial	564	CCDC13	ENSG00000244607.5	3	0.000623716	0.0168403	27	0.0296809	Yes	No
Artery-Tibial	564	HIGD1A	ENSG00000181061.13	3	0.0001193	0.0032211	27	0.0149951	Yes	No
Artery-Tibial	564	ACKR2	ENSG00000144648.15	3	0.000844128	0.0236356	28	0.0357242	Yes	No
Artery-Tibial	564	CYP8B1	ENSG00000180432.5	3	0.0002512	0.0065312	26	0.0194377	Yes	No
Artery-Tibial	564	ZNF662	ENSG00000182983.14	3	0.000665885	0.0166471	25	0.0295205	Yes	No
Artery-Tibial	564	KRBOX1	ENSG00000240747.7	3	0.000989261	0.0247315	25	0.0366309	Yes	No
Artery-Tibial	564	FAM198A	ENSG00000144649.8	3	0.00154534	0.0401789	26	0.0496979	Yes	No
Artery-Tibial	564	POMGNT2	ENSG00000144647.5	3	0.00147763	0.0369408	25	0.0469139	Yes	No
Artery-Tibial	564	RP11-136C24.2	ENSG00000227245.1	3	0.000565702	0.0135769	24	0.0265975	Yes	No
Artery-Tibial	564	SNRK	ENSG00000163788.13	3	0.000533669	0.0133417	25	0.0263333	Yes	No
Artery-Tibial	564	ANO10	ENSG00000160746.12	3	0.000233178	0.00582944	25	0.0187323	Yes	No
Artery-Tibial	564	ABHD5	ENSG00000011198.7	3	0.00230731	0.0484536	21	0.0569364	No	No
Artery-Tibial	564	TCAIM	ENSG00000179152.19	3	0.000860746	0.0206579	24	0.033055	Yes	No
Artery-Tibial	564	LINC00694	ENSG00000225873.3	3	0.000768514	0.0184443	24	0.0310482	Yes	No
Artery-Tibial	564	ZNF445	ENSG00000185219.16	3	0.000314891	0.00755738	24	0.0204812	Yes	No
Artery-Tibial	564	ZNF852	ENSG00000178917.15	3	0.00223197	0.0535672	24	0.0614126	No	No
Artery-Tibial	564	ZKSCAN7	ENSG00000196345.12	3	0.00166756	0.0400213	24	0.0495701	Yes	No
Artery-Tibial	564	ZNF660	ENSG00000144792.9	3	0.00156916	0.0376599	24	0.0475684	Yes	No
Artery-Tibial	564	ZNF197	ENSG00000186448.14	3	0.00624294	0.156074	25	0.158107	No	No
Artery-Tibial	564	ZNF35	ENSG00000169981.10	3	0.000342206	0.00855515	25	0.0215237	Yes	No
Artery-Tibial	564	RP11-348P10.2	ENSG00000272077.1	3	0.00168859	0.0405261	24	0.0500157	No	No
Artery-Tibial	564	ZNF502	ENSG00000196653.11	3	0.000464845	0.0116211	25	0.0246737	Yes	No
Artery-Tibial	564	ZNF501	ENSG00000186446.11	3	0.000504361	0.012609	25	0.0256519	Yes	No
Artery-Tibial	564	KIAA1143	ENSG00000163807.5	3	0.00120429	0.0301072	25	0.0410603	Yes	No
Artery-Tibial	564	KIF15	ENSG00000163808.16	3	0.00171743	0.0446531	26	0.0535132	No	No
Artery-Tibial	564	TMEM42	ENSG00000169964.7	3	0.00350594	0.0841427	24	0.0891135	No	No
Artery-Tibial	564	ZDHHC3	ENSG00000163812.13	3	6.77694e-05	0.00169424	25	0.0121891	Yes	No
Artery-Tibial	564	EXOSC7	ENSG00000075914.12	3	0.00299584	0.074896	25	0.0804239	No	No
Artery-Tibial	564	CLEC3B	ENSG00000163815.5	3	0.0010739	0.0268475	25	0.038358	Yes	No
Artery-Tibial	564	CDCP1	ENSG00000163814.7	3	0.000137872	0.00358468	26	0.0154909	Yes	No
Artery-Tibial	564	TMEM158	ENSG00000249992.1	3	0.0018766	0.0487916	26	0.0572361	No	No
Artery-Tibial	564	LARS2	ENSG00000011376.9	3	0.000625407	0.0187622	30	0.0313537	Yes	No
Artery-Tibial	564	LIMD1	ENSG00000144791.9	3	0.00598858	0.185646	31	0.187028	No	No
Artery-Tibial	564	SACM1L	ENSG00000211456.10	3	0.00282601	0.0876064	31	0.0923129	No	No
Artery-Tibial	564	LZTFL1	ENSG00000163818.16	3	0.000597643	0.0191246	32	0.0316386	Yes	No
Artery-Tibial	564	FYCO1	ENSG00000163820.14	3	0.000310389	0.00962206	31	0.0226103	Yes	No
Artery-Tibial	564	CXCR6	ENSG00000172215.5	3	0.000943209	0.0292395	31	0.0403366	Yes	No
Artery-Tibial	564	CCR1	ENSG00000163823.3	3	0.000157436	0.00440821	28	0.0167659	Yes	No
Artery-Tibial	564	CCR2	ENSG00000121807.5	3	0.00033591	0.00873365	26	0.0217417	Yes	No
Artery-Tibial	564	CCR5	ENSG00000160791.13	3	3.60684e-05	0.000937778	26	0.00993973	Yes	Yes
Artery-Tibial	564	CCRL2	ENSG00000121797.9	3	9.36616e-06	0.000234154	25	0.00598695	Yes	Yes
Artery-Tibial	564	LTF	ENSG00000012223.12	3	0.00126336	0.0328474	26	0.0433891	Yes	No
Artery-Tibial	564	LRRC2	ENSG00000163827.12	3	0.000318937	0.00829236	26	0.0212059	Yes	No
Artery-Tibial	564	ALS2CL	ENSG00000178038.16	3	0.000749801	0.0179952	24	0.0306497	Yes	No
Artery-Tibial	564	TMIE	ENSG00000181585.3	3	0.00267777	0.0615887	23	0.0685463	No	No
Artery-Tibial	564	PRSS46	ENSG00000261603.1	3	3.78101e-05	0.000869632	23	0.00964711	Yes	Yes
Artery-Tibial	564	PRSS45	ENSG00000188086.13	3	0.000562022	0.0129265	23	0.0259254	Yes	No
Artery-Tibial	564	PRSS42	ENSG00000178055.11	3	0.00243674	0.0560451	23	0.0636546	No	No
Artery-Tibial	564	MYL3	ENSG00000160808.9	3	0.000997689	0.0229469	23	0.0351173	Yes	No
Artery-Tibial	564	PTH1R	ENSG00000160801.13	3	0.00202424	0.0445332	22	0.0534061	No	No
Artery-Tibial	564	CCDC12	ENSG00000160799.11	3	0.00432333	0.0951132	22	0.0993819	No	No
Artery-Tibial	564	NBEAL2	ENSG00000160796.16	3	0.00611743	0.134583	22	0.137146	No	No
Artery-Tibial	564	SETD2	ENSG00000181555.20	3	0.000301379	0.00663035	22	0.0195173	Yes	No
Artery-Tibial	564	KIF9	ENSG00000088727.12	3	6.91686e-05	0.0013142	19	0.0113558	Yes	No
Artery-Tibial	564	KLHL18	ENSG00000114648.11	3	0.0081639	0.155114	19	0.157182	No	No
Artery-Tibial	564	PTPN23	ENSG00000076201.14	3	0.000423121	0.00761619	18	0.0205274	Yes	No
Artery-Tibial	564	SCAP	ENSG00000114650.18	3	0.00093983	0.0169169	18	0.0297266	Yes	No
Artery-Tibial	564	ELP6	ENSG00000163832.15	3	0.00109893	0.0186818	17	0.0312796	Yes	No
Artery-Tibial	564	CSPG5	ENSG00000114646.9	3	0.00011132	0.00178112	16	0.0123549	Yes	No
Artery-Tibial	564	SMARCC1	ENSG00000173473.10	3	0.00141563	0.0240657	17	0.0360787	Yes	No
Artery-Tibial	564	DHX30	ENSG00000132153.14	3	0.000992016	0.0138882	14	0.0268876	Yes	No
Artery-Tibial	564	MAP4	ENSG00000047849.21	3	0.0012612	0.0176568	14	0.0303531	Yes	No
Artery-Tibial	564	CDC25A	ENSG00000164045.11	3	0.00182073	0.0218488	12	0.034103	Yes	No
Artery-Tibial	564	CAMP	ENSG00000164047.4	3	0.00248559	0.029827	12	0.0408325	Yes	No
Artery-Tibial	564	ZNF589	ENSG00000164048.13	3	0.0038175	0.04581	12	0.054524	No	No
Artery-Tibial	564	NME6	ENSG00000172113.8	3	0.000219234	0.00263081	12	0.0139153	Yes	No
Artery-Tibial	564	FBXW12	ENSG00000164049.14	3	0.0011532	0.0138385	12	0.0268518	Yes	No
Artery-Tibial	564	PLXNB1	ENSG00000164050.12	3	0.00126307	0.0151568	12	0.0281054	Yes	No
Artery-Tibial	564	CCDC51	ENSG00000164051.13	3	0.00630249	0.0756299	12	0.0811055	No	No
Artery-Tibial	564	TMA7	ENSG00000232112.3	3	0.000637631	0.00765158	12	0.0205325	Yes	No
Artery-Tibial	564	ATRIP	ENSG00000164053.19	3	0.000481766	0.00578119	12	0.0186942	Yes	No
Artery-Tibial	564	TREX1	ENSG00000213689.11	3	0.000643571	0.00772285	12	0.0206264	Yes	No
Artery-Tibial	564	SHISA5	ENSG00000164054.15	3	0.00193852	0.0232622	12	0.0354073	Yes	No
Artery-Tibial	564	PFKFB4	ENSG00000114268.11	3	0.00637632	0.0765158	12	0.0818665	No	No
Artery-Tibial	564	UCN2	ENSG00000145040.3	3	0.00463395	0.0556073	12	0.0632542	No	No
Artery-Tibial	564	COL7A1	ENSG00000114270.17	3	0.00569211	0.0683053	12	0.0745535	No	No
Artery-Tibial	564	UQCRC1	ENSG00000010256.10	3	0.000205849	0.00247019	12	0.0136253	Yes	No
Artery-Tibial	564	TMEM89	ENSG00000183396.3	3	4.17774e-06	5.01329e-05	12	0.00297029	Yes	Yes
Artery-Tibial	564	SLC26A6	ENSG00000225697.12	3	0.00261079	0.0313294	12	0.0420818	Yes	No
Artery-Tibial	564	CELSR3	ENSG00000008300.16	3	0.000482343	0.00578812	12	0.0186974	Yes	No
Artery-Tibial	564	RP11-572O6.1	ENSG00000271973.1	3	0.00311761	0.0374113	12	0.0473414	Yes	No
Artery-Tibial	564	NCKIPSD	ENSG00000213672.7	3	0.00203941	0.0244729	12	0.0364137	Yes	No
Artery-Tibial	564	IP6K2	ENSG00000068745.14	3	0.00455483	0.054658	12	0.0624092	No	No
Artery-Tibial	564	PRKAR2A	ENSG00000114302.15	3	0.000105557	0.00137224	13	0.0114671	Yes	No
Artery-Tibial	564	SLC25A20	ENSG00000178537.9	3	0.00383186	0.0459824	12	0.0546723	No	No
Artery-Tibial	564	ARIH2OS	ENSG00000221883.2	3	0.00410425	0.0492509	12	0.0576686	No	No
Artery-Tibial	564	ARIH2	ENSG00000177479.19	3	0.00418939	0.0544621	13	0.0622352	No	No
Artery-Tibial	564	P4HTM	ENSG00000178467.17	3	0.00455014	0.0591518	13	0.0663844	No	No
Artery-Tibial	564	WDR6	ENSG00000178252.17	3	0.00542905	0.0705776	13	0.0765523	No	No
Artery-Tibial	564	DALRD3	ENSG00000178149.16	3	0.00681135	0.0885475	13	0.0931902	No	No
Artery-Tibial	564	NDUFAF3	ENSG00000178057.14	3	1.6995e-05	0.000220935	13	0.00588545	Yes	Yes
Artery-Tibial	564	IMPDH2	ENSG00000178035.11	3	0.000140233	0.00182302	13	0.0124794	Yes	No
Artery-Tibial	564	QRICH1	ENSG00000198218.10	3	0.000738725	0.00960343	13	0.0225956	Yes	No
Artery-Tibial	564	QARS	ENSG00000172053.17	3	0.016998	0.220974	13	0.221995	No	No
Artery-Tibial	564	USP19	ENSG00000172046.18	3	0.000954818	0.0124126	13	0.0254906	Yes	No
Artery-Tibial	564	LAMB2	ENSG00000172037.13	3	0.00164117	0.0213352	13	0.0336468	Yes	No
Artery-Tibial	564	CCDC71	ENSG00000177352.9	3	0.00663626	0.0862713	13	0.0910736	No	No
Artery-Tibial	564	KLHDC8B	ENSG00000185909.14	3	0.0124068	0.161288	13	0.163178	No	No
Artery-Tibial	564	CCDC36	ENSG00000173421.16	3	0.00433813	0.0563957	13	0.0639725	No	No
Artery-Tibial	564	RP11-3B7.1	ENSG00000225399.4	3	0.000118275	0.00153757	13	0.0118842	Yes	No
Artery-Tibial	564	C3orf62	ENSG00000188315.7	3	0.00484393	0.0629711	13	0.069755	No	No
Artery-Tibial	564	USP4	ENSG00000114316.12	3	0.00386767	0.0502797	13	0.0585699	No	No
Artery-Tibial	564	GPX1	ENSG00000233276.3	3	0.000379959	0.00455951	12	0.0169132	Yes	No
Artery-Tibial	564	RHOA	ENSG00000067560.10	3	0.000363655	0.00472751	13	0.0171802	Yes	No
Artery-Tibial	564	TCTA	ENSG00000145022.4	3	0.00821953	0.0986344	12	0.102755	No	No
Artery-Tibial	564	AMT	ENSG00000145020.15	3	0.00344126	0.0412952	12	0.0506773	No	No
Artery-Tibial	564	NICN1	ENSG00000145029.13	3	0.00688536	0.0826243	12	0.0876382	No	No
Artery-Tibial	564	DAG1	ENSG00000173402.11	3	0.00587166	0.0763316	13	0.0817152	No	No
Artery-Tibial	564	BSN-AS2	ENSG00000226913.1	3	0.000486617	0.00583941	12	0.0187361	Yes	No
Artery-Tibial	564	BSN	ENSG00000164061.4	3	0.0115849	0.150604	13	0.152746	No	No
Artery-Tibial	564	APEH	ENSG00000164062.12	3	0.0103131	0.134071	13	0.136639	No	No
Artery-Tibial	564	MST1	ENSG00000173531.15	3	0.0106006	0.137807	13	0.140298	No	No
Artery-Tibial	564	RNF123	ENSG00000164068.15	3	0.0287963	0.374352	13	0.374657	No	No
Artery-Tibial	564	GMPPB	ENSG00000173540.12	3	0.00252039	0.0327651	13	0.0432987	Yes	No
Artery-Tibial	564	IP6K1	ENSG00000176095.11	3	0.000102087	0.00132713	13	0.0113815	Yes	No
Artery-Tibial	564	CDHR4	ENSG00000187492.8	3	0.0021038	0.0273494	13	0.0388073	Yes	No
Artery-Tibial	564	FAM212A	ENSG00000185614.4	3	0.00274614	0.0356998	13	0.045875	Yes	No
Artery-Tibial	564	UBA7	ENSG00000182179.12	3	0.00111152	0.0144497	13	0.0273944	Yes	No
Artery-Tibial	564	TRAIP	ENSG00000183763.8	3	0.00337146	0.043829	13	0.052847	No	No
Artery-Tibial	564	MST1R	ENSG00000164078.12	3	0.0102197	0.143076	14	0.145472	No	No
Artery-Tibial	564	MON1A	ENSG00000164077.13	3	0.00889777	0.124569	14	0.127454	No	No
Artery-Tibial	564	RBM6	ENSG00000004534.14	3	0.00640631	0.0960946	15	0.100304	No	No
Artery-Tibial	564	RBM5	ENSG00000003756.16	3	0.0113873	0.170809	15	0.172435	No	No
Artery-Tibial	564	SEMA3F	ENSG00000001617.11	3	0.00342333	0.0513499	15	0.0594498	No	No
Artery-Tibial	564	SLC38A3	ENSG00000188338.14	3	0.000725411	0.0108812	15	0.0239816	Yes	No
Artery-Tibial	564	GNAI2	ENSG00000114353.16	3	0.0036774	0.0588383	16	0.0661191	No	No
Artery-Tibial	564	U73166.2	ENSG00000230454.1	3	0.00405315	0.0607972	15	0.0678235	No	No
Artery-Tibial	564	SEMA3B	ENSG00000012171.19	3	0.000647873	0.00971809	15	0.0226733	Yes	No
Artery-Tibial	564	LSMEM2	ENSG00000179564.3	3	0.000610396	0.00976634	16	0.0227308	Yes	No
Artery-Tibial	564	IFRD2	ENSG00000214706.10	3	1.03244e-05	0.000154866	15	0.00503961	Yes	Yes
Artery-Tibial	564	HYAL3	ENSG00000186792.16	3	0.00151259	0.0242014	16	0.0362	Yes	No
Artery-Tibial	564	NAT6	ENSG00000243477.5	3	0.00114312	0.01829	16	0.0309127	Yes	No
Artery-Tibial	564	HYAL1	ENSG00000114378.16	3	0.00304326	0.0486922	16	0.0571507	No	No
Artery-Tibial	564	HYAL2	ENSG00000068001.13	3	0.000765169	0.0122427	16	0.0252921	Yes	No
Artery-Tibial	564	TUSC2	ENSG00000114383.9	3	0.000184034	0.00294455	16	0.0145949	Yes	No
Artery-Tibial	564	RASSF1	ENSG00000068028.17	3	0.00037215	0.0059544	16	0.0188522	Yes	No
Artery-Tibial	564	ZMYND10	ENSG00000004838.13	3	9.55186e-05	0.0015283	16	0.0118702	Yes	No
Artery-Tibial	564	NPRL2	ENSG00000114388.12	3	0.00220092	0.0352146	16	0.0454248	Yes	No
Artery-Tibial	564	CYB561D2	ENSG00000114395.10	3	0.00476781	0.076285	16	0.0816755	No	No
Artery-Tibial	564	TMEM115	ENSG00000126062.3	3	0.00332067	0.0531307	16	0.061014	No	No
Artery-Tibial	564	CACNA2D2	ENSG00000007402.11	3	0.00234166	0.0374665	16	0.0473977	Yes	No
Artery-Tibial	564	CYB561D2	ENSG00000271858.5	3	0.000958796	0.0153407	16	0.0282695	Yes	No
Artery-Tibial	564	C3orf18	ENSG00000088543.14	3	0.000224716	0.00337073	15	0.0151732	Yes	No
Artery-Tibial	564	HEMK1	ENSG00000114735.9	3	0.00626834	0.100293	16	0.104362	No	No
Artery-Tibial	564	CISH	ENSG00000114737.15	3	0.00332118	0.0498177	15	0.0581579	No	No
Artery-Tibial	564	MAPKAPK3	ENSG00000114738.10	3	0.00322366	0.0515785	16	0.0596301	No	No
Artery-Tibial	564	LINC02019	ENSG00000273356.1	3	0.00243074	0.0364612	15	0.0465159	Yes	No
Artery-Tibial	564	DOCK3	ENSG00000088538.12	3	0.0001108	0.002216	20	0.0131339	Yes	No
Artery-Tibial	564	MANF	ENSG00000145050.15	3	0.009987	0.159792	16	0.16175	No	No
Artery-Tibial	564	RBM15B	ENSG00000259956.1	3	0.0212413	0.339861	16	0.340217	No	No
Artery-Tibial	564	DCAF1	ENSG00000145041.15	3	0.00032494	0.00519905	16	0.0178446	Yes	No
Artery-Tibial	564	RAD54L2	ENSG00000164080.13	3	0.000221127	0.00375917	17	0.0157466	Yes	No
Artery-Tibial	564	TEX264	ENSG00000164081.12	3	0.00093395	0.0149432	16	0.0279079	Yes	No
Artery-Tibial	564	GRM2	ENSG00000164082.14	3	0.00166575	0.0266519	16	0.0381994	Yes	No
Artery-Tibial	564	RRP9	ENSG00000114767.6	3	0.00232337	0.0371739	16	0.0471175	Yes	No
Artery-Tibial	564	PARP3	ENSG00000041880.14	3	6.86589e-07	1.09854e-05	16	0.00146319	Yes	Yes
Artery-Tibial	564	GPR62	ENSG00000180929.5	3	0.00101736	0.0162778	16	0.0291322	Yes	No
Artery-Tibial	564	PCBP4	ENSG00000090097.21	3	0.0003073	0.00522409	17	0.0178841	Yes	No
Artery-Tibial	564	ABHD14B	ENSG00000114779.19	3	0.00149482	0.0254119	17	0.0371851	Yes	No
Artery-Tibial	564	ABHD14A	ENSG00000248487.8	3	0.00101958	0.0173329	17	0.0300791	Yes	No
Artery-Tibial	564	ACY1	ENSG00000243989.8	3	0.000725178	0.0116028	16	0.0246554	Yes	No
Artery-Tibial	564	RPL29	ENSG00000162244.10	3	0.000241128	0.00385805	16	0.0158786	Yes	No
Artery-Tibial	564	DUSP7	ENSG00000164086.9	3	0.00350806	0.0596371	17	0.0667895	No	No
Artery-Tibial	564	POC1A	ENSG00000164087.7	3	0.0035035	0.0595595	17	0.0667156	No	No
Artery-Tibial	564	ALAS1	ENSG00000023330.14	3	0.000985966	0.0167614	17	0.0295923	Yes	No
Artery-Tibial	564	TLR9	ENSG00000239732.3	3	0.00128512	0.021847	17	0.034103	Yes	No
Artery-Tibial	564	TWF2	ENSG00000247596.8	3	0.000632524	0.0113854	18	0.0244707	Yes	No
Artery-Tibial	564	PPM1M	ENSG00000164088.17	3	0.000484052	0.00871294	18	0.0217154	Yes	No
Artery-Tibial	564	WDR82	ENSG00000164091.11	3	0.00317791	0.0572024	18	0.0647081	No	No
Artery-Tibial	564	GLYCTK	ENSG00000168237.17	3	0.000140914	0.00253645	18	0.0137422	Yes	No
Artery-Tibial	564	DNAH1	ENSG00000114841.17	3	0.00730204	0.131437	18	0.134052	No	No
Artery-Tibial	564	BAP1	ENSG00000163930.9	3	0.00185414	0.0333746	18	0.0438344	Yes	No
Artery-Tibial	564	PHF7	ENSG00000010318.20	3	0.000520278	0.009365	18	0.0223163	Yes	No
Artery-Tibial	564	SEMA3G	ENSG00000010319.6	3	0.000676558	0.0121781	18	0.025237	Yes	No
Artery-Tibial	564	TNNC1	ENSG00000114854.7	3	0.00072913	0.0131243	18	0.0261119	Yes	No
Artery-Tibial	564	NISCH	ENSG00000010322.15	3	2.4618e-05	0.000467743	19	0.00785684	Yes	Yes
Artery-Tibial	564	STAB1	ENSG00000010327.10	3	0.000279233	0.0050262	18	0.0175815	Yes	No
Artery-Tibial	564	NT5DC2	ENSG00000168268.10	3	0.000348272	0.00626889	18	0.0192349	Yes	No
Artery-Tibial	564	SMIM4	ENSG00000168273.7	3	0.000596176	0.0113273	19	0.024426	Yes	No
Artery-Tibial	564	PBRM1	ENSG00000163939.18	3	0.00252042	0.0504084	20	0.05868	No	No
Artery-Tibial	564	GNL3	ENSG00000163938.16	3	0.000233452	0.00466903	20	0.0170851	Yes	No
Artery-Tibial	564	GLT8D1	ENSG00000016864.18	3	0.000389386	0.00778772	20	0.020706	Yes	No
Artery-Tibial	564	SPCS1	ENSG00000114902.13	3	0.00347806	0.0695613	20	0.0756409	No	No
Artery-Tibial	564	NEK4	ENSG00000114904.12	3	0.000607856	0.0121571	20	0.0252184	Yes	No
Artery-Tibial	564	ITIH1	ENSG00000055957.10	3	0.00158672	0.0317345	20	0.0424106	Yes	No
Artery-Tibial	564	ITIH3	ENSG00000162267.12	3	0.000861211	0.0172242	20	0.0299861	Yes	No
Artery-Tibial	564	ITIH4	ENSG00000055955.15	3	0.00105862	0.0211723	20	0.0335026	Yes	No
Artery-Tibial	564	MUSTN1	ENSG00000272573.5	3	0.000325611	0.00651221	20	0.0194207	Yes	No
Artery-Tibial	564	TMEM110	ENSG00000213533.11	3	0.00220291	0.046261	21	0.0549428	No	No
Artery-Tibial	564	SFMBT1	ENSG00000163935.13	3	0.00053413	0.0117509	22	0.024813	Yes	No
Artery-Tibial	564	RFT1	ENSG00000163933.9	3	6.82356e-05	0.00150118	22	0.0118047	Yes	No
Artery-Tibial	564	PRKCD	ENSG00000163932.13	3	0.000544851	0.0125316	23	0.0255812	Yes	No
Artery-Tibial	564	TKT	ENSG00000163931.15	3	0.00143247	0.0329468	23	0.0434579	Yes	No
Artery-Tibial	564	DCP1A	ENSG00000272886.5	3	8.95961e-05	0.0022399	25	0.013176	Yes	No
Artery-Tibial	564	CACNA1D	ENSG00000157388.15	3	0.000136945	0.00424529	31	0.0165254	Yes	No
Artery-Tibial	564	CHDH	ENSG00000016391.10	3	0.000101462	0.002638	26	0.0139246	Yes	No
Artery-Tibial	564	IL17RB	ENSG00000056736.9	3	0.000500591	0.0130154	26	0.0260126	Yes	No
Artery-Tibial	564	ACTR8	ENSG00000113812.13	3	6.55104e-05	0.00170327	26	0.0121926	Yes	No
Artery-Tibial	564	SELENOK	ENSG00000113811.10	3	0.000222075	0.00577395	26	0.0186832	Yes	No
Artery-Tibial	564	CACNA2D3	ENSG00000157445.14	3	0.000166219	0.00681496	41	0.0197067	Yes	No
Artery-Tibial	564	WNT5A	ENSG00000114251.14	3	0.000152287	0.00441634	29	0.0167826	Yes	No
Artery-Tibial	564	ERC2	ENSG00000187672.12	3	5.42078e-05	0.00227673	42	0.0132263	Yes	No
Artery-Tibial	564	CCDC66	ENSG00000180376.16	3	0.000589799	0.0171042	29	0.0298814	Yes	No
Artery-Tibial	564	FAM208A	ENSG00000163946.13	3	0.00306811	0.0889753	29	0.0936036	No	No
Artery-Tibial	564	ARHGEF3	ENSG00000163947.11	3	0.00246692	0.0764744	31	0.0818324	No	No
Artery-Tibial	564	IL17RD	ENSG00000144730.17	3	0.00175149	0.0490417	28	0.057478	No	No
Artery-Tibial	564	HESX1	ENSG00000163666.8	3	0.00562961	0.151999	27	0.154089	No	No
Artery-Tibial	564	APPL1	ENSG00000157500.10	3	0.00186323	0.0503073	27	0.0585925	No	No
Artery-Tibial	564	ASB14	ENSG00000239388.8	3	0.000573773	0.0154919	27	0.0284154	Yes	No
Artery-Tibial	564	PDE12	ENSG00000174840.8	3	0.00128537	0.0347051	27	0.045002	Yes	No
Artery-Tibial	564	ARF4	ENSG00000168374.10	3	4.2914e-06	0.000115868	27	0.00432791	Yes	Yes
Artery-Tibial	564	DENND6A	ENSG00000174839.12	3	0.00725515	0.203144	28	0.20431	No	No
Artery-Tibial	564	SLMAP	ENSG00000163681.14	3	0.0011913	0.0333563	28	0.0438137	Yes	No
Artery-Tibial	564	FLNB	ENSG00000136068.14	3	0.000438665	0.0114053	26	0.0244773	Yes	No
Artery-Tibial	564	DNASE1L3	ENSG00000163687.13	3	0.000154621	0.00371091	24	0.015673	Yes	No
Artery-Tibial	564	ABHD6	ENSG00000163686.14	3	0.000351557	0.00843736	24	0.0213853	Yes	No
Artery-Tibial	564	RPP14	ENSG00000163684.11	3	0.000517739	0.0124257	24	0.0254955	Yes	No
Artery-Tibial	564	PXK	ENSG00000168297.15	3	0.000761818	0.0190455	25	0.0315624	Yes	No
Artery-Tibial	564	PDHB	ENSG00000168291.12	3	0.00277088	0.0665011	24	0.0728992	No	No
Artery-Tibial	564	RP11-359I18.5	ENSG00000272360.1	3	0.00070629	0.016951	24	0.0297475	Yes	No
Artery-Tibial	564	KCTD6	ENSG00000168301.12	3	0.00114747	0.0275394	24	0.0389707	Yes	No
Artery-Tibial	564	ACOX2	ENSG00000168306.12	3	0.000350183	0.00875458	25	0.0217592	Yes	No
Artery-Tibial	564	FAM107A	ENSG00000168309.16	3	0.000109796	0.00274491	25	0.0141503	Yes	No
Artery-Tibial	564	C3orf67	ENSG00000163689.19	3	0.00039701	0.0127043	32	0.025717	Yes	No
Artery-Tibial	564	FHIT	ENSG00000189283.9	3	0.000545985	0.0305751	56	0.0414635	Yes	No
Artery-Tibial	564	PTPRG	ENSG00000144724.19	3	0.00157498	0.0661492	42	0.0725736	No	No
Artery-Tibial	564	C3orf14	ENSG00000114405.10	3	0.000208585	0.00625756	30	0.0192226	Yes	No
Artery-Tibial	564	CADPS	ENSG00000163618.17	3	0.00149003	0.0551309	37	0.0628323	No	No
Artery-Tibial	564	C3orf49	ENSG00000163632.12	3	0.000105988	0.00328561	31	0.0150743	Yes	No
Artery-Tibial	564	THOC7	ENSG00000163634.11	3	0.00164719	0.0510628	31	0.0592171	No	No
Artery-Tibial	564	ATXN7	ENSG00000163635.17	3	0.000103635	0.00341996	33	0.0152509	Yes	No
Artery-Tibial	564	RP11-245J9.5	ENSG00000271843.1	3	0.00189004	0.0604814	32	0.0675194	No	No
Artery-Tibial	564	PSMD6	ENSG00000163636.10	3	0.000243577	0.00779447	32	0.020714	Yes	No
Artery-Tibial	564	PRICKLE2	ENSG00000163637.12	3	5.26084e-05	0.00199912	38	0.0127117	Yes	No
Artery-Tibial	564	ADAMTS9	ENSG00000163638.13	3	1.44849e-05	0.000492487	34	0.00793782	Yes	Yes
Artery-Tibial	564	MAGI1	ENSG00000151276.23	3	0.000364868	0.0160542	44	0.0289122	Yes	No
Artery-Tibial	564	SLC25A26	ENSG00000144741.17	3	5.20505e-06	0.000192587	37	0.00557076	Yes	Yes
Artery-Tibial	564	LRIG1	ENSG00000144749.13	3	0.00024579	0.00860264	35	0.0215855	Yes	No
Artery-Tibial	564	KBTBD8	ENSG00000163376.11	3	7.75074e-05	0.00248024	32	0.0136437	Yes	No
Artery-Tibial	564	SUCLG2	ENSG00000172340.14	3	8.03969e-05	0.00289429	36	0.0144834	Yes	No
Artery-Tibial	564	SUCLG2-AS1	ENSG00000241316.6	3	8.78296e-05	0.00316186	36	0.0149381	Yes	No
Artery-Tibial	564	FAM19A1	ENSG00000183662.10	3	0.000466114	0.0177123	38	0.0303938	Yes	No
Artery-Tibial	564	EOGT	ENSG00000163378.13	3	0.000231962	0.00695886	30	0.0197992	Yes	No
Artery-Tibial	564	TMF1	ENSG00000144747.15	3	0.000106437	0.0031931	30	0.0149667	Yes	No
Artery-Tibial	564	UBA3	ENSG00000144744.16	3	3.44224e-06	0.000103267	30	0.00411255	Yes	Yes
Artery-Tibial	564	ARL6IP5	ENSG00000144746.6	3	0.000777297	0.0225416	29	0.0347214	Yes	No
Artery-Tibial	564	LMOD3	ENSG00000163380.15	3	0.000163536	0.00474256	29	0.017184	Yes	No
Artery-Tibial	564	FRMD4B	ENSG00000114541.14	3	1.40724e-06	4.78461e-05	34	0.00290749	Yes	Yes
Artery-Tibial	564	MITF	ENSG00000187098.14	3	0.000768419	0.0230526	30	0.0352079	Yes	No
Artery-Tibial	564	SAMMSON	ENSG00000240405.5	3	0.00371515	0.100309	27	0.104362	No	No
Artery-Tibial	564	FOXP1	ENSG00000114861.18	3	0.000623274	0.0205681	33	0.0329911	Yes	No
Artery-Tibial	564	RP11-154H23.3	ENSG00000270562.1	3	0.000113364	0.00294747	26	0.0145949	Yes	No
Artery-Tibial	564	EIF4E3	ENSG00000163412.12	3	0.000175189	0.00473011	27	0.0171819	Yes	No
Artery-Tibial	564	GPR27	ENSG00000170837.2	3	0.000161738	0.00420519	26	0.0164699	Yes	No
Artery-Tibial	564	PROK2	ENSG00000163421.8	3	7.16019e-05	0.00186165	26	0.012505	Yes	No
Artery-Tibial	564	LINC00877	ENSG00000241163.7	3	2.35851e-05	0.000707554	30	0.00904553	Yes	Yes
Artery-Tibial	564	LINC00870	ENSG00000243083.5	3	0.00106362	0.0287177	27	0.0399003	Yes	No
Artery-Tibial	564	RYBP	ENSG00000163602.10	3	0.000444425	0.0128883	29	0.0258916	Yes	No
Artery-Tibial	564	SHQ1	ENSG00000144736.13	3	4.49778e-06	0.000139431	31	0.00477141	Yes	Yes
Artery-Tibial	564	GXYLT2	ENSG00000172986.12	3	7.20365e-05	0.00223313	31	0.0131627	Yes	No
Artery-Tibial	564	PPP4R2	ENSG00000163605.14	3	0.000293934	0.00881803	30	0.0218411	Yes	No
Artery-Tibial	564	EBLN2	ENSG00000255423.1	3	0.00149277	0.0432903	29	0.0523849	No	No
Artery-Tibial	564	PDZRN3	ENSG00000121440.14	3	0.00259205	0.0829455	32	0.0879626	No	No
Artery-Tibial	564	CNTN3	ENSG00000113805.8	3	0.000254071	0.0088925	35	0.0219039	Yes	No
Artery-Tibial	564	LINC02018	ENSG00000272690.5	3	0.000214953	0.00687849	32	0.0197522	Yes	No
Artery-Tibial	564	LINC00960	ENSG00000242516.1	3	0.000522889	0.0167325	32	0.0295688	Yes	No
Artery-Tibial	564	ZNF717	ENSG00000227124.8	3	0.000206395	0.00681103	33	0.0197067	Yes	No
Artery-Tibial	564	ROBO2	ENSG00000185008.17	3	0.000126976	0.00698366	55	0.0198238	Yes	No
Artery-Tibial	564	ROBO1	ENSG00000169855.19	3	6.60531e-05	0.00251002	38	0.0136944	Yes	No
Artery-Tibial	564	RP11-520D19.2	ENSG00000241593.5	3	0.000847721	0.0203453	24	0.0327653	Yes	No
Artery-Tibial	564	GBE1	ENSG00000114480.12	3	0.000722409	0.019505	27	0.0319938	Yes	No
Artery-Tibial	564	CADM2	ENSG00000175161.13	3	0.00370468	0.16671	45	0.168406	No	No
Artery-Tibial	564	VGLL3	ENSG00000206538.8	3	0.00150317	0.0450951	30	0.0539121	No	No
Artery-Tibial	564	LINC00506	ENSG00000281392.1	3	0.00137492	0.0398728	29	0.0494296	Yes	No
Artery-Tibial	564	CHMP2B	ENSG00000083937.8	3	0.000199957	0.0055988	28	0.0184201	Yes	No
Artery-Tibial	564	POU1F1	ENSG00000064835.10	3	0.000651758	0.0182492	28	0.030859	Yes	No
Artery-Tibial	564	HTR1F	ENSG00000179097.5	3	0.00116037	0.034811	30	0.0450835	Yes	No
Artery-Tibial	564	CGGBP1	ENSG00000163320.10	3	0.0059383	0.184087	31	0.185502	No	No
Artery-Tibial	564	ZNF654	ENSG00000175105.6	3	8.15865e-06	0.00024476	30	0.00609487	Yes	Yes
Artery-Tibial	564	C3orf38	ENSG00000179021.9	3	0.000111263	0.0033379	30	0.0151295	Yes	No
Artery-Tibial	564	EPHA3	ENSG00000044524.10	3	0.000383261	0.0114978	30	0.0245528	Yes	No
Artery-Tibial	564	PROS1	ENSG00000184500.14	3	0.0070995	0.0922935	13	0.0967639	No	No
Artery-Tibial	564	ARL13B	ENSG00000169379.15	3	0.00119245	0.0166943	14	0.0295503	Yes	No
Artery-Tibial	564	STX19	ENSG00000178750.2	3	0.00295001	0.0383501	13	0.0481499	Yes	No
Artery-Tibial	564	DHFR2	ENSG00000178700.7	3	0.00115142	0.0161198	14	0.0289567	Yes	No
Artery-Tibial	564	NSUN3	ENSG00000178694.9	3	0.000107039	0.00160558	15	0.0120265	Yes	No
Artery-Tibial	564	MTRNR2L12	ENSG00000269028.3	3	0.000698561	0.0160669	23	0.0289282	Yes	No
Artery-Tibial	564	EPHA6	ENSG00000080224.17	3	0.000197455	0.00770075	39	0.0206097	Yes	No
Artery-Tibial	564	RP11-389G6.3	ENSG00000261292.2	3	0.0075121	0.18029	24	0.18175	No	No
Artery-Tibial	564	ARL6	ENSG00000113966.9	3	0.000532784	0.0133196	25	0.0263111	Yes	No
Artery-Tibial	564	CRYBG3	ENSG00000080200.9	3	0.000552182	0.0143567	26	0.0272964	Yes	No
Artery-Tibial	564	RIOX2	ENSG00000170854.17	3	0.000754439	0.0196154	26	0.0320891	Yes	No
Artery-Tibial	564	OR5K2	ENSG00000231861.2	3	0.000812614	0.0268163	33	0.0383293	Yes	No
Artery-Tibial	564	CLDND1	ENSG00000080822.16	3	8.14899e-06	0.000268917	33	0.0064174	Yes	Yes
Artery-Tibial	564	CPOX	ENSG00000080819.6	3	0.000347162	0.0118035	34	0.0248722	Yes	No
Artery-Tibial	564	ST3GAL6	ENSG00000064225.12	3	0.00317643	0.111175	35	0.114785	No	No
Artery-Tibial	564	DCBLD2	ENSG00000057019.15	3	0.00104453	0.0365584	35	0.04657	Yes	No
Artery-Tibial	564	RP11-779P15.2	ENSG00000243089.1	3	0.00141029	0.0352572	25	0.0454661	Yes	No
Artery-Tibial	564	COL8A1	ENSG00000144810.15	3	0.000640669	0.0179387	28	0.0305929	Yes	No
Artery-Tibial	564	RP11-383I23.2	ENSG00000273374.1	3	0.000795924	0.020694	26	0.0330904	Yes	No
Artery-Tibial	564	CMSS1	ENSG00000184220.11	3	0.00274031	0.0876899	32	0.0923762	No	No
Artery-Tibial	564	FILIP1L	ENSG00000168386.18	3	0.000744361	0.0223308	30	0.0345282	Yes	No
Artery-Tibial	564	TBC1D23	ENSG00000036054.12	3	6.04034e-07	1.51008e-05	25	0.0017183	Yes	Yes
Artery-Tibial	564	NIT2	ENSG00000114021.11	3	0.00499057	0.119774	24	0.122863	No	No
Artery-Tibial	564	TOMM70	ENSG00000154174.7	3	0.000586304	0.0140713	24	0.027044	Yes	No
Artery-Tibial	564	LNP1	ENSG00000206535.7	3	0.000958848	0.0230124	24	0.0351687	Yes	No
Artery-Tibial	564	TMEM45A	ENSG00000181458.10	3	0.000988705	0.0237289	24	0.0357936	Yes	No
Artery-Tibial	564	TFG	ENSG00000114354.13	3	0.00315108	0.0693238	22	0.0754304	No	No
Artery-Tibial	564	ABI3BP	ENSG00000154175.16	3	0.000674405	0.0161857	24	0.0290205	Yes	No
Artery-Tibial	564	IMPG2	ENSG00000081148.11	3	0.00126181	0.0340687	27	0.044437	Yes	No
Artery-Tibial	564	SENP7	ENSG00000138468.15	3	0.000823694	0.0230634	28	0.0352214	Yes	No
Artery-Tibial	564	TRMT10C	ENSG00000174173.6	3	0.0107166	0.278631	26	0.279151	No	No
Artery-Tibial	564	PCNP	ENSG00000081154.11	3	0.000563716	0.0146566	26	0.0276004	Yes	No
Artery-Tibial	564	ZBTB11	ENSG00000066422.4	3	0.00236364	0.0614547	26	0.0684281	No	No
Artery-Tibial	564	RPL24	ENSG00000114391.12	3	0.00260718	0.0651796	25	0.0717067	No	No
Artery-Tibial	564	CEP97	ENSG00000182504.10	3	2.0736e-05	0.000518399	25	0.0080218	Yes	Yes
Artery-Tibial	564	NXPE3	ENSG00000144815.15	3	0.000597576	0.0149394	25	0.0279046	Yes	No
Artery-Tibial	564	NFKBIZ	ENSG00000144802.11	3	0.000186945	0.00486058	26	0.0173312	Yes	No
Artery-Tibial	564	ZPLD1	ENSG00000170044.8	3	0.000882776	0.0273661	31	0.0388213	Yes	No
Artery-Tibial	564	ALCAM	ENSG00000170017.12	3	7.39542e-06	0.000251444	34	0.00615429	Yes	Yes
Artery-Tibial	564	CBLB	ENSG00000114423.18	3	0.000514126	0.0174803	34	0.030206	Yes	No
Artery-Tibial	564	LINC00882	ENSG00000242759.6	3	0.000162028	0.00518491	32	0.0178193	Yes	No
Artery-Tibial	564	DUBR	ENSG00000243701.5	3	0.0010309	0.0278343	27	0.039205	Yes	No
Artery-Tibial	564	RP11-446H18.5	ENSG00000239828.6	3	0.00157661	0.0441451	28	0.0530883	No	No
Artery-Tibial	564	RP11-446H18.6	ENSG00000272597.1	3	0.000220441	0.00573146	26	0.0186123	Yes	No
Artery-Tibial	564	LINC01990	ENSG00000273125.1	3	0.000111007	0.00288618	26	0.0144832	Yes	No
Artery-Tibial	564	BBX	ENSG00000114439.18	3	0.000642611	0.0186357	29	0.0312495	Yes	No
Artery-Tibial	564	CD47	ENSG00000196776.14	3	0.000584638	0.0152006	26	0.0281622	Yes	No
Artery-Tibial	564	IFT57	ENSG00000114446.4	3	0.000542119	0.0146372	27	0.0275855	Yes	No
Artery-Tibial	564	MYH15	ENSG00000144821.9	3	0.000283239	0.00793069	28	0.0208756	Yes	No
Artery-Tibial	564	KIAA1524	ENSG00000163507.13	3	0.000350827	0.00947232	27	0.0224426	Yes	No
Artery-Tibial	564	DZIP3	ENSG00000198919.12	3	0.00409658	0.114704	28	0.118071	No	No
Artery-Tibial	564	TRAT1	ENSG00000163519.13	3	0.000151048	0.00422934	28	0.0164968	Yes	No
Artery-Tibial	564	RP11-553A10.1	ENSG00000206532.2	3	0.000231892	0.00626109	27	0.0192275	Yes	No
Artery-Tibial	564	NECTIN3	ENSG00000177707.10	3	0.00120252	0.0384807	32	0.0482857	Yes	No
Artery-Tibial	564	CD96	ENSG00000153283.12	3	0.000295187	0.0100364	34	0.023048	Yes	No
Artery-Tibial	564	PLCXD2	ENSG00000240891.7	3	0.000683864	0.0211998	31	0.0335163	Yes	No
Artery-Tibial	564	PHLDB2	ENSG00000144824.20	3	0.000422227	0.0135113	32	0.0265194	Yes	No
Artery-Tibial	564	ABHD10	ENSG00000144827.8	3	0.00474323	0.14704	31	0.149282	No	No
Artery-Tibial	564	TAGLN3	ENSG00000144834.13	3	0.000849273	0.0263274	31	0.0379559	Yes	No
Artery-Tibial	564	C3orf52	ENSG00000114529.12	3	0.00113238	0.0362361	32	0.0463423	Yes	No
Artery-Tibial	564	GCSAM	ENSG00000174500.12	3	3.76541e-06	0.000120493	32	0.00441226	Yes	Yes
Artery-Tibial	564	SLC9C1	ENSG00000172139.14	3	0.000574672	0.0201135	35	0.0325261	Yes	No
Artery-Tibial	564	CD200	ENSG00000091972.18	3	0.000350402	0.0115633	33	0.024623	Yes	No
Artery-Tibial	564	BTLA	ENSG00000186265.9	3	0.000286108	0.00972767	34	0.0226816	Yes	No
Artery-Tibial	564	ATG3	ENSG00000144848.10	3	3.77459e-05	0.00128336	34	0.0112689	Yes	No
Artery-Tibial	564	SLC35A5	ENSG00000138459.8	3	5.77612e-05	0.00196388	34	0.0126427	Yes	No
Artery-Tibial	564	CCDC80	ENSG00000091986.15	3	8.15104e-05	0.00277135	34	0.0142044	Yes	No
Artery-Tibial	564	CD200R1	ENSG00000163606.10	3	6.51392e-05	0.00208445	32	0.0128554	Yes	No
Artery-Tibial	564	GTPBP8	ENSG00000163607.15	3	0.000406618	0.0126051	31	0.0256505	Yes	No
Artery-Tibial	564	NEPRO	ENSG00000163608.14	3	9.24161e-05	0.00277248	30	0.0142044	Yes	No
Artery-Tibial	564	LINC02044	ENSG00000243795.1	3	0.000367859	0.0106679	29	0.02374	Yes	No
Artery-Tibial	564	BOC	ENSG00000144857.14	3	0.000127025	0.00381074	30	0.0158003	Yes	No
Artery-Tibial	564	CFAP44	ENSG00000206530.10	3	3.95228e-05	0.00118568	30	0.0109372	Yes	No
Artery-Tibial	564	SPICE1	ENSG00000163611.11	3	0.00134838	0.0377546	28	0.0476473	Yes	No
Artery-Tibial	564	SIDT1	ENSG00000072858.10	3	0.00107444	0.0300844	28	0.0410507	Yes	No
Artery-Tibial	564	USF3	ENSG00000176542.9	3	0.000125797	0.00339652	27	0.0152254	Yes	No
Artery-Tibial	564	NAA50	ENSG00000121579.12	3	0.0022608	0.0610415	27	0.0680342	No	No
Artery-Tibial	564	ATP6V1A	ENSG00000114573.9	3	0.0003082	0.00801319	26	0.0209499	Yes	No
Artery-Tibial	564	GRAMD1C	ENSG00000178075.19	3	0.0031775	0.0826149	26	0.0876336	No	No
Artery-Tibial	564	ZDHHC23	ENSG00000184307.14	3	0.000652385	0.0156572	24	0.0285762	Yes	No
Artery-Tibial	564	CCDC191	ENSG00000163617.10	3	0.0020068	0.0481632	24	0.0566809	No	No
Artery-Tibial	564	QTRT2	ENSG00000151576.10	3	0.000130573	0.00313374	24	0.0148797	Yes	No
Artery-Tibial	564	ZNF80	ENSG00000174255.6	3	0.000362517	0.00761286	21	0.0205274	Yes	No
Artery-Tibial	564	TIGIT	ENSG00000181847.11	3	0.00360491	0.0793081	22	0.0844648	No	No
Artery-Tibial	564	ZBTB20	ENSG00000181722.16	3	0.000205602	0.00637367	31	0.0193256	Yes	No
Artery-Tibial	564	GAP43	ENSG00000172020.12	3	0.00124216	0.0310539	25	0.0418747	Yes	No
Artery-Tibial	564	LSAMP	ENSG00000185565.11	3	0.000142193	0.0063987	45	0.0193502	Yes	No
Artery-Tibial	564	RP11-384F7.2	ENSG00000239268.2	3	0.000501667	0.0170567	34	0.029841	Yes	No
Artery-Tibial	564	IGSF11	ENSG00000144847.12	3	0.00098116	0.0313971	32	0.0421358	Yes	No
Artery-Tibial	564	B4GALT4	ENSG00000121578.12	3	1.46145e-06	4.23822e-05	29	0.00273338	Yes	Yes
Artery-Tibial	564	ARHGAP31	ENSG00000031081.10	3	0.000578003	0.0173401	30	0.0300856	Yes	No
Artery-Tibial	564	TMEM39A	ENSG00000176142.12	3	2.75149e-05	0.000770418	28	0.00926581	Yes	Yes
Artery-Tibial	564	POGLUT1	ENSG00000163389.10	3	0.000574923	0.0160979	28	0.0289423	Yes	No
Artery-Tibial	564	TIMMDC1	ENSG00000113845.9	3	0.000588994	0.0164918	28	0.0293488	Yes	No
Artery-Tibial	564	CD80	ENSG00000121594.11	3	0.00198155	0.0554833	28	0.0631627	No	No
Artery-Tibial	564	ADPRH	ENSG00000144843.11	3	0.000151744	0.00424885	28	0.0165254	Yes	No
Artery-Tibial	564	PLA1A	ENSG00000144837.8	3	0.000280881	0.00786467	28	0.020815	Yes	No
Artery-Tibial	564	POPDC2	ENSG00000121577.13	3	0.000808742	0.0226448	28	0.034811	Yes	No
Artery-Tibial	564	COX17	ENSG00000138495.6	3	0.000444468	0.0128896	29	0.0258916	Yes	No
Artery-Tibial	564	MAATS1	ENSG00000183833.16	3	3.92118e-05	0.00113714	29	0.0107236	Yes	No
Artery-Tibial	564	GSK3B	ENSG00000082701.14	3	0.000487146	0.0160758	33	0.0289308	Yes	No
Artery-Tibial	564	RP11-18H7.1	ENSG00000242622.1	3	0.000319693	0.00959078	30	0.0225792	Yes	No
Artery-Tibial	564	GPR156	ENSG00000175697.10	3	0.000505358	0.0151608	30	0.0281074	Yes	No
Artery-Tibial	564	LRRC58	ENSG00000163428.3	3	0.00231444	0.0648043	28	0.0713646	No	No
Artery-Tibial	564	FSTL1	ENSG00000163430.11	3	1.83703e-05	0.000514368	28	0.00801258	Yes	Yes
Artery-Tibial	564	NDUFB4	ENSG00000065518.7	3	0.00112065	0.0291368	26	0.0402824	Yes	No
Artery-Tibial	564	HGD	ENSG00000113924.11	3	0.00131532	0.0355137	27	0.0456935	Yes	No
Artery-Tibial	564	RABL3	ENSG00000144840.8	3	0.00610481	0.158725	26	0.160717	No	No
Artery-Tibial	564	GTF2E1	ENSG00000153767.9	3	0.000552333	0.0143607	26	0.0272978	Yes	No
Artery-Tibial	564	POLQ	ENSG00000051341.13	3	0.00163856	0.0458798	28	0.0545739	No	No
Artery-Tibial	564	FBXO40	ENSG00000163833.7	3	0.00125635	0.0339214	27	0.0443088	Yes	No
Artery-Tibial	564	HCLS1	ENSG00000180353.10	3	0.00108319	0.0292462	27	0.0403427	Yes	No
Artery-Tibial	564	GOLGB1	ENSG00000173230.15	3	0.000918704	0.0257237	28	0.0374497	Yes	No
Artery-Tibial	564	IQCB1	ENSG00000173226.16	3	0.000340052	0.00952146	28	0.0224846	Yes	No
Artery-Tibial	564	EAF2	ENSG00000145088.8	3	0.00938052	0.253274	27	0.253984	No	No
Artery-Tibial	564	SLC15A2	ENSG00000163406.10	3	7.18311e-05	0.00193944	27	0.0126348	Yes	No
Artery-Tibial	564	CD86	ENSG00000114013.15	3	0.000451598	0.0121932	27	0.025252	Yes	No
Artery-Tibial	564	CSTA	ENSG00000121552.3	3	0.00023507	0.0063469	27	0.0193053	Yes	No
Artery-Tibial	564	CCDC58	ENSG00000160124.9	3	0.000534455	0.0144303	27	0.0273726	Yes	No
Artery-Tibial	564	FAM162A	ENSG00000114023.15	3	9.39519e-05	0.0025367	27	0.0137422	Yes	No
Artery-Tibial	564	WDR5B	ENSG00000196981.3	3	0.0008095	0.0218565	27	0.0341033	Yes	No
Artery-Tibial	564	KPNA1	ENSG00000114030.12	3	0.000226232	0.00633451	28	0.0192989	Yes	No
Artery-Tibial	564	PARP9	ENSG00000138496.16	3	4.84751e-05	0.0013573	28	0.0114088	Yes	No
Artery-Tibial	564	DTX3L	ENSG00000163840.9	3	5.01462e-05	0.00140409	28	0.0115764	Yes	No
Artery-Tibial	564	PARP15	ENSG00000173200.12	3	5.94799e-05	0.00166544	28	0.012116	Yes	No
Artery-Tibial	564	PARP14	ENSG00000173193.13	3	9.30151e-05	0.00260442	28	0.0138712	Yes	No
Artery-Tibial	564	HSPBAP1	ENSG00000169087.10	3	3.0383e-05	0.000850724	28	0.00962287	Yes	Yes
Artery-Tibial	564	DIRC2	ENSG00000138463.8	3	0.000673422	0.0188558	28	0.0314246	Yes	No
Artery-Tibial	564	LINC02035	ENSG00000273033.2	3	7.51887e-05	0.00203009	27	0.0127571	Yes	No
Artery-Tibial	564	SEMA5B	ENSG00000082684.14	3	0.000270034	0.00756096	28	0.0204877	Yes	No
Artery-Tibial	564	PDIA5	ENSG00000065485.19	3	0.000349988	0.00944967	27	0.0224074	Yes	No
Artery-Tibial	564	SEC22A	ENSG00000121542.11	3	0.0017508	0.0472716	27	0.0558765	No	No
Artery-Tibial	564	RP11-797D24.3	ENSG00000273454.1	3	5.41383e-05	0.00140759	26	0.0115775	Yes	No
Artery-Tibial	564	ADCY5	ENSG00000173175.14	3	0.00715415	0.200316	28	0.201501	No	No
Artery-Tibial	564	HACD2	ENSG00000206527.9	3	6.45053e-06	0.000174164	27	0.00538218	Yes	Yes
Artery-Tibial	564	MYLK	ENSG00000065534.18	3	5.74832e-05	0.00183946	32	0.0124911	Yes	No
Artery-Tibial	564	CCDC14	ENSG00000175455.14	3	0.000413551	0.0115794	28	0.0246386	Yes	No
Artery-Tibial	564	ROPN1	ENSG00000065371.17	3	0.000320972	0.00866625	27	0.0216624	Yes	No
Artery-Tibial	564	KALRN	ENSG00000160145.15	3	0.000163091	0.00603435	37	0.018955	Yes	No
Artery-Tibial	564	UMPS	ENSG00000114491.13	3	0.00431995	0.125279	29	0.12812	No	No
Artery-Tibial	564	ITGB5	ENSG00000082781.11	3	0.00222017	0.0732658	33	0.0789051	No	No
Artery-Tibial	564	MUC13	ENSG00000173702.7	3	0.00234715	0.077456	33	0.0827643	No	No
Artery-Tibial	564	HEG1	ENSG00000173706.12	3	6.45704e-05	0.00219539	34	0.0130993	Yes	No
Artery-Tibial	564	SLC12A8	ENSG00000221955.10	3	0.00148558	0.0549665	37	0.062674	No	No
Artery-Tibial	564	ZNF148	ENSG00000163848.19	3	0.00367156	0.143191	39	0.145571	No	No
Artery-Tibial	564	SNX4	ENSG00000114520.10	3	0.000176589	0.00671038	38	0.0196059	Yes	No
Artery-Tibial	564	OSBPL11	ENSG00000144909.7	3	6.89019e-05	0.00268717	39	0.0140416	Yes	No
Artery-Tibial	564	RP11-666A20.4	ENSG00000248787.1	3	0.000991776	0.0357039	36	0.0458754	Yes	No
Artery-Tibial	564	ALG1L	ENSG00000189366.9	3	0.00014009	0.00504322	36	0.0176016	Yes	No
Artery-Tibial	564	ROPN1B	ENSG00000114547.9	3	5.38961e-09	1.94026e-07	36	0.000114003	Yes	Yes
Artery-Tibial	564	SLC41A3	ENSG00000114544.16	3	0.000907698	0.0335848	37	0.0440048	Yes	No
Artery-Tibial	564	ALDH1L1	ENSG00000144908.13	3	0.00160386	0.0609468	38	0.0679639	No	No
Artery-Tibial	564	RP11-71E19.1	ENSG00000250934.1	3	0.00011229	0.00404243	36	0.0162104	Yes	No
Artery-Tibial	564	RP11-71E19.2	ENSG00000251448.1	3	0.0012854	0.0462743	36	0.0549523	No	No
Artery-Tibial	564	KLF15	ENSG00000163884.3	3	0.000822821	0.0304444	37	0.0413612	Yes	No
Artery-Tibial	564	ZXDC	ENSG00000070476.14	3	0.000486841	0.0184999	38	0.0311084	Yes	No
Artery-Tibial	564	CHST13	ENSG00000180767.9	3	0.00562891	0.213899	38	0.214924	No	No
Artery-Tibial	564	TXNRD3	ENSG00000197763.14	3	0.000200562	0.0074208	37	0.0203278	Yes	No
Artery-Tibial	564	CHCHD6	ENSG00000159685.10	3	0.000686003	0.0267541	39	0.0382692	Yes	No
Artery-Tibial	564	PLXNA1	ENSG00000114554.11	3	0.000974143	0.0311726	32	0.0419492	Yes	No
Artery-Tibial	564	RP11-153F10.2	ENSG00000282860.1	3	3.2732e-05	0.000883763	27	0.00968419	Yes	Yes
Artery-Tibial	564	TPRA1	ENSG00000163870.14	3	0.000510594	0.013786	27	0.0268027	Yes	No
Artery-Tibial	564	MCM2	ENSG00000073111.13	3	0.000401673	0.0108452	27	0.0239452	Yes	No
Artery-Tibial	564	PODXL2	ENSG00000114631.10	3	0.00260498	0.0703344	27	0.0763271	No	No
Artery-Tibial	564	ABTB1	ENSG00000114626.17	3	0.00164335	0.0443704	27	0.0532792	No	No
Artery-Tibial	564	MGLL	ENSG00000074416.13	3	0.000687879	0.0192606	28	0.031778	Yes	No
Artery-Tibial	564	KBTBD12	ENSG00000187715.13	3	0.00114904	0.0333222	29	0.0437924	Yes	No
Artery-Tibial	564	SEC61A1	ENSG00000058262.9	3	6.83367e-05	0.00184509	27	0.0124911	Yes	No
Artery-Tibial	564	RUVBL1	ENSG00000175792.11	3	0.000282699	0.00763289	27	0.0205274	Yes	No
Artery-Tibial	564	EEFSEC	ENSG00000132394.10	3	0.00370493	0.103738	28	0.107561	No	No
Artery-Tibial	564	GATA2	ENSG00000179348.11	3	0.000204673	0.00511683	25	0.0176967	Yes	No
Artery-Tibial	564	RPN1	ENSG00000163902.11	3	0.00283395	0.0736826	26	0.0792895	No	No
Artery-Tibial	564	RAB7A	ENSG00000075785.12	3	0.00265999	0.0691597	26	0.0753091	No	No
Artery-Tibial	564	RP11-723O4.9	ENSG00000261159.1	3	0.000574267	0.0137824	24	0.0268027	Yes	No
Artery-Tibial	564	ACAD9	ENSG00000177646.18	3	5.56364e-09	1.33527e-07	24	9.55944e-05	Yes	Yes
Artery-Tibial	564	KIAA1257	ENSG00000114656.10	3	0.00105051	0.0262628	25	0.0378849	Yes	No
Artery-Tibial	564	RP11-723O4.6	ENSG00000187695.8	3	0.000132286	0.00330714	25	0.0151045	Yes	No
Artery-Tibial	564	EFCC1	ENSG00000114654.7	3	0.00545328	0.136332	25	0.138853	No	No
Artery-Tibial	564	GP9	ENSG00000169704.4	3	0.0012532	0.0313299	25	0.0420818	Yes	No
Artery-Tibial	564	RAB43	ENSG00000172780.16	3	0.000624552	0.0156138	25	0.0285158	Yes	No
Artery-Tibial	564	ISY1	ENSG00000240682.9	3	0.00224619	0.058401	26	0.0657609	No	No
Artery-Tibial	564	RP11-434H6.7	ENSG00000273437.1	3	0.00175117	0.0455303	26	0.0543152	No	No
Artery-Tibial	564	CNBP	ENSG00000169714.16	3	7.13103e-05	0.00192538	27	0.0126019	Yes	No
Artery-Tibial	564	COPG1	ENSG00000181789.14	3	0.000139608	0.00376941	27	0.0157661	Yes	No
Artery-Tibial	564	HMCES	ENSG00000183624.13	3	0.000123015	0.00332141	27	0.0151192	Yes	No
Artery-Tibial	564	H1FX	ENSG00000184897.5	3	0.00142655	0.038517	27	0.0483206	Yes	No
Artery-Tibial	564	EFCAB12	ENSG00000172771.11	3	0.000726066	0.0203298	28	0.0327509	Yes	No
Artery-Tibial	564	MBD4	ENSG00000129071.9	3	2.19188e-05	0.000613727	28	0.00861091	Yes	Yes
Artery-Tibial	564	IFT122	ENSG00000163913.11	3	0.00032946	0.00955433	29	0.0225405	Yes	No
Artery-Tibial	564	RHO	ENSG00000163914.4	3	0.000857901	0.0240212	28	0.036039	Yes	No
Artery-Tibial	564	PLXND1	ENSG00000004399.12	3	0.0003708	0.0103824	28	0.0233844	Yes	No
Artery-Tibial	564	TMCC1	ENSG00000172765.16	3	0.00108411	0.0325233	30	0.0430886	Yes	No
Artery-Tibial	564	ALG1L2	ENSG00000251287.8	3	0.000444291	0.0115516	26	0.024613	Yes	No
Artery-Tibial	564	LINC02021	ENSG00000249846.6	3	1.18642e-05	0.000296604	25	0.00660628	Yes	Yes
Artery-Tibial	564	COL6A6	ENSG00000206384.10	3	0.00570573	0.154055	27	0.156126	No	No
Artery-Tibial	564	PIK3R4	ENSG00000196455.7	3	0.000155458	0.00419738	27	0.0164552	Yes	No
Artery-Tibial	564	ATP2C1	ENSG00000017260.19	3	0.000171919	0.00550141	32	0.0183118	Yes	No
Artery-Tibial	564	ASTE1	ENSG00000034533.11	3	0.00066572	0.0199716	30	0.0323881	Yes	No
Artery-Tibial	564	NEK11	ENSG00000114670.13	3	0.00174897	0.062963	36	0.069755	No	No
Artery-Tibial	564	NUDT16	ENSG00000198585.11	3	1.83012e-06	5.67336e-05	31	0.00312893	Yes	Yes
Artery-Tibial	564	MRPL3	ENSG00000114686.8	3	0.000154755	0.00464266	30	0.0170435	Yes	No
Artery-Tibial	564	CPNE4	ENSG00000196353.11	3	0.0015326	0.0628364	41	0.0696597	No	No
Artery-Tibial	564	ACPP	ENSG00000014257.15	3	0.000171579	0.00600528	35	0.0189152	Yes	No
Artery-Tibial	564	DNAJC13	ENSG00000138246.15	3	0.000931121	0.0344515	37	0.0447747	Yes	No
Artery-Tibial	564	ACAD11	ENSG00000240303.7	3	0.000211248	0.00760492	36	0.0205274	Yes	No
Artery-Tibial	564	ACKR4	ENSG00000129048.6	3	1.75972e-05	0.000615904	35	0.00861687	Yes	Yes
Artery-Tibial	564	UBA5	ENSG00000081307.12	3	1.05301e-07	3.68554e-06	35	0.000822402	Yes	Yes
Artery-Tibial	564	NPHP3	ENSG00000113971.19	3	0.0012946	0.045311	35	0.0541024	No	No
Artery-Tibial	564	TMEM108	ENSG00000144868.13	3	4.53707e-07	1.63334e-05	36	0.00175795	Yes	Yes
Artery-Tibial	564	CDV3	ENSG00000091527.15	3	0.000297575	0.00892724	30	0.0219345	Yes	No
Artery-Tibial	564	TOPBP1	ENSG00000163781.12	3	0.000147747	0.0044324	30	0.0167993	Yes	No
Artery-Tibial	564	TF	ENSG00000091513.14	3	0.00402852	0.124884	31	0.127754	No	No
Artery-Tibial	564	SRPRB	ENSG00000144867.11	3	9.53919e-05	0.00295715	31	0.0146215	Yes	No
Artery-Tibial	564	RAB6B	ENSG00000154917.10	3	0.000109039	0.00338022	31	0.0151801	Yes	No
Artery-Tibial	564	C3orf36	ENSG00000221972.3	3	0.000531727	0.0159518	30	0.0288267	Yes	No
Artery-Tibial	564	SLCO2A1	ENSG00000174640.12	3	0.00083138	0.0266041	32	0.0381659	Yes	No
Artery-Tibial	564	RYK	ENSG00000163785.12	3	0.00154633	0.0494825	32	0.0578766	No	No
Artery-Tibial	564	LINC02004	ENSG00000240006.1	3	0.00210069	0.0588194	28	0.0661021	No	No
Artery-Tibial	564	RP11-375I20.6	ENSG00000260633.1	3	1.73028e-05	0.000484478	28	0.00791283	Yes	Yes
Artery-Tibial	564	AMOTL2	ENSG00000114019.14	3	8.47172e-05	0.00237208	28	0.0134234	Yes	No
Artery-Tibial	564	ANAPC13	ENSG00000129055.12	3	0.00155357	0.0434998	28	0.052546	No	No
Artery-Tibial	564	CEP63	ENSG00000182923.16	3	0.00203126	0.0589065	29	0.066187	No	No
Artery-Tibial	564	EPHB1	ENSG00000154928.16	3	9.67198e-05	0.00319175	33	0.0149667	Yes	No
Artery-Tibial	564	KY	ENSG00000174611.11	3	0.000351488	0.00984166	28	0.0228143	Yes	No
Artery-Tibial	564	PPP2R3A	ENSG00000073711.10	3	0.00617483	0.129672	21	0.132407	No	No
Artery-Tibial	564	MSL2	ENSG00000174579.3	3	0.000378958	0.00757916	20	0.0205039	Yes	No
Artery-Tibial	564	PCCB	ENSG00000114054.13	3	0.000403474	0.00806948	20	0.0209789	Yes	No
Artery-Tibial	564	STAG1	ENSG00000118007.12	3	0.000247838	0.00594812	24	0.0188423	Yes	No
Artery-Tibial	564	SLC35G2	ENSG00000168917.8	3	8.8076e-05	0.0018496	21	0.0124977	Yes	No
Artery-Tibial	564	NCK1	ENSG00000158092.6	3	0.00687368	0.144347	21	0.146678	No	No
Artery-Tibial	564	IL20RB	ENSG00000174564.12	3	0.000157886	0.00331561	21	0.0151188	Yes	No
Artery-Tibial	564	CLDN18	ENSG00000066405.12	3	0.000402927	0.00926732	23	0.0222601	Yes	No
Artery-Tibial	564	DZIP1L	ENSG00000158163.14	3	3.0494e-06	7.01363e-05	23	0.00338506	Yes	Yes
Artery-Tibial	564	A4GNT	ENSG00000118017.3	3	3.43327e-06	7.5532e-05	22	0.00347003	Yes	Yes
Artery-Tibial	564	DBR1	ENSG00000138231.12	3	3.79015e-05	0.000833834	22	0.00954276	Yes	Yes
Artery-Tibial	564	ARMC8	ENSG00000114098.17	3	8.32503e-05	0.00191476	23	0.0125956	Yes	No
Artery-Tibial	564	NME9	ENSG00000181322.13	3	0.000252568	0.00580907	23	0.0187158	Yes	No
Artery-Tibial	564	MRAS	ENSG00000158186.12	3	0.00205289	0.0472165	23	0.0558229	No	No
Artery-Tibial	564	ESYT3	ENSG00000158220.13	3	0.00320958	0.0738203	23	0.0794078	No	No
Artery-Tibial	564	CEP70	ENSG00000114107.8	3	1.95909e-06	4.70181e-05	24	0.00289305	Yes	Yes
Artery-Tibial	564	FAIM	ENSG00000158234.12	3	0.00344402	0.0792125	23	0.0843839	No	No
Artery-Tibial	564	PIK3CB	ENSG00000051382.8	3	0.000559124	0.0139781	25	0.0269735	Yes	No
Artery-Tibial	564	FOXL2	ENSG00000183770.5	3	0.000559334	0.0128647	23	0.0258844	Yes	No
Artery-Tibial	564	MRPS22	ENSG00000175110.11	3	0.00206411	0.0536669	26	0.0614983	No	No
Artery-Tibial	564	COPB2	ENSG00000184432.9	3	4.68944e-05	0.00117236	25	0.0108649	Yes	No
Artery-Tibial	564	RBP1	ENSG00000114115.9	3	0.00359111	0.0933688	26	0.0977673	No	No
Artery-Tibial	564	NMNAT3	ENSG00000163864.15	3	0.000221252	0.00619507	28	0.0191377	Yes	No
Artery-Tibial	564	CLSTN2	ENSG00000158258.16	3	0.000483983	0.0174234	36	0.0301661	Yes	No
Artery-Tibial	564	SLC25A36	ENSG00000114120.11	3	0.000642789	0.0186409	29	0.0312506	Yes	No
Artery-Tibial	564	SPSB4	ENSG00000175093.4	3	0.00217224	0.0651673	30	0.0717024	No	No
Artery-Tibial	564	PXYLP1	ENSG00000155893.12	3	0.000426605	0.0127981	30	0.0258066	Yes	No
Artery-Tibial	564	ZBTB38	ENSG00000177311.11	3	0.000923067	0.027692	30	0.0390779	Yes	No
Artery-Tibial	564	RASA2	ENSG00000155903.11	3	0.000144488	0.00419015	29	0.0164523	Yes	No
Artery-Tibial	564	RNF7	ENSG00000114125.13	3	0.0019709	0.0512434	26	0.0593545	No	No
Artery-Tibial	564	GRK7	ENSG00000114124.2	3	0.000800559	0.0208145	26	0.0331861	Yes	No
Artery-Tibial	564	ATP1B3	ENSG00000069849.10	3	0.000169127	0.00456642	27	0.0169132	Yes	No
Artery-Tibial	564	TFDP2	ENSG00000114126.17	3	0.00178038	0.0516311	29	0.0596668	No	No
Artery-Tibial	564	GK5	ENSG00000175066.15	3	0.000194778	0.00545379	28	0.0182208	Yes	No
Artery-Tibial	564	XRN1	ENSG00000114127.10	3	0.000152796	0.0042783	28	0.0165861	Yes	No
Artery-Tibial	564	ATR	ENSG00000175054.14	3	0.000453441	0.0131498	29	0.0261326	Yes	No
Artery-Tibial	564	PLS1	ENSG00000120756.12	3	0.00168793	0.0506379	30	0.0588436	No	No
Artery-Tibial	564	TRPC1	ENSG00000144935.14	3	0.000607094	0.0176057	29	0.0303108	Yes	No
Artery-Tibial	564	PCOLCE2	ENSG00000163710.7	3	2.03384e-05	0.000589813	29	0.00852731	Yes	Yes
Artery-Tibial	564	U2SURP	ENSG00000163714.17	3	0.000164271	0.00476386	29	0.017214	Yes	No
Artery-Tibial	564	CHST2	ENSG00000175040.5	3	0.000280715	0.00757931	27	0.0205039	Yes	No
Artery-Tibial	564	SLC9A9	ENSG00000181804.14	3	0.000819491	0.0286822	35	0.0398752	Yes	No
Artery-Tibial	564	C3orf58	ENSG00000181744.8	3	0.000876855	0.0271825	31	0.0386581	Yes	No
Artery-Tibial	564	PLOD2	ENSG00000152952.11	3	0.000706644	0.0247326	35	0.0366309	Yes	No
Artery-Tibial	564	PLSCR4	ENSG00000114698.14	3	0.0051296	0.174406	34	0.175963	No	No
Artery-Tibial	564	PLSCR1	ENSG00000188313.12	3	0.00284029	0.0908892	32	0.0954442	No	No
Artery-Tibial	564	ZIC1	ENSG00000152977.9	3	6.13512e-05	0.00171783	28	0.0121926	Yes	No
Artery-Tibial	564	AGTR1	ENSG00000144891.17	3	0.000285418	0.00884794	31	0.0218689	Yes	No
Artery-Tibial	564	CPB1	ENSG00000153002.11	3	0.000534015	0.0165545	31	0.0294115	Yes	No
Artery-Tibial	564	CPA3	ENSG00000163751.3	3	0.000765487	0.0237301	31	0.0357936	Yes	No
Artery-Tibial	564	GYG1	ENSG00000163754.17	3	1.42013e-07	4.26039e-06	30	0.000866747	Yes	Yes
Artery-Tibial	564	HLTF	ENSG00000071794.15	3	0.000472461	0.0146463	31	0.0275893	Yes	No
Artery-Tibial	564	HPS3	ENSG00000163755.8	3	3.43127e-06	0.000106369	31	0.00415373	Yes	Yes
Artery-Tibial	564	CP	ENSG00000047457.13	3	0.000611783	0.0189653	31	0.0314994	Yes	No
Artery-Tibial	564	TM4SF18	ENSG00000163762.6	3	4.32714e-05	0.00129814	30	0.0112935	Yes	No
Artery-Tibial	564	TM4SF1	ENSG00000169908.11	3	0.000330366	0.00991099	30	0.0229092	Yes	No
Artery-Tibial	564	TM4SF4	ENSG00000169903.6	3	0.00198345	0.0614868	31	0.068455	No	No
Artery-Tibial	564	WWTR1	ENSG00000018408.14	3	0.000251257	0.00829148	33	0.0212059	Yes	No
Artery-Tibial	564	COMMD2	ENSG00000114744.8	3	0.000381119	0.0114336	30	0.0245136	Yes	No
Artery-Tibial	564	RNF13	ENSG00000082996.19	3	2.03424e-05	0.000630616	31	0.00870609	Yes	Yes
Artery-Tibial	564	PFN2	ENSG00000070087.13	3	0.000235549	0.00706648	30	0.0199349	Yes	No
Artery-Tibial	564	TSC22D2	ENSG00000196428.12	3	0.000311738	0.00872866	28	0.0217356	Yes	No
Artery-Tibial	564	SERP1	ENSG00000120742.10	3	1.01464e-06	2.84098e-05	28	0.00229809	Yes	Yes
Artery-Tibial	564	EIF2A	ENSG00000144895.11	3	3.34761e-06	9.03856e-05	27	0.0037786	Yes	Yes
Artery-Tibial	564	SELENOT	ENSG00000198843.12	3	0.000600488	0.0162132	27	0.0290485	Yes	No
Artery-Tibial	564	SIAH2	ENSG00000181788.3	3	7.83328e-05	0.00211499	27	0.0129123	Yes	No
Artery-Tibial	564	MED12L	ENSG00000144893.12	3	0.0010039	0.0311209	31	0.0419059	Yes	No
Artery-Tibial	564	GPR171	ENSG00000174946.6	3	0.00157085	0.0439839	28	0.052945	No	No
Artery-Tibial	564	P2RY14	ENSG00000174944.8	3	0.000236983	0.00663552	28	0.0195173	Yes	No
Artery-Tibial	564	P2RY13	ENSG00000181631.6	3	1.44696e-05	0.000390679	27	0.00732857	Yes	Yes
Artery-Tibial	564	P2RY12	ENSG00000169313.9	3	0.00029307	0.00791288	27	0.0208622	Yes	No
Artery-Tibial	564	IGSF10	ENSG00000152580.8	3	0.00212617	0.0574065	27	0.0648963	No	No
Artery-Tibial	564	SUCNR1	ENSG00000198829.6	3	0.000383252	0.0103478	27	0.0233519	Yes	No
Artery-Tibial	564	RP11-246A10.1	ENSG00000239941.1	3	0.00258949	0.0725056	28	0.0782041	No	No
Artery-Tibial	564	MBNL1	ENSG00000152601.17	3	0.000358626	0.0111174	31	0.0242287	Yes	No
Artery-Tibial	564	P2RY1	ENSG00000169860.6	3	0.000598852	0.0167679	28	0.0295945	Yes	No
Artery-Tibial	564	RAP2B	ENSG00000181467.4	3	0.000965433	0.0279976	29	0.0393082	Yes	No
Artery-Tibial	564	ARHGEF26	ENSG00000114790.12	3	0.00157261	0.0487508	31	0.0572	No	No
Artery-Tibial	564	DHX36	ENSG00000174953.13	3	0.000457104	0.0137131	30	0.0267442	Yes	No
Artery-Tibial	564	MME	ENSG00000196549.10	3	0.000271694	0.00760744	28	0.0205274	Yes	No
Artery-Tibial	564	RP11-451G4.2	ENSG00000240045.1	3	0.000912372	0.0237217	26	0.0357936	Yes	No
Artery-Tibial	564	PLCH1	ENSG00000114805.16	3	0.000146654	0.00454628	31	0.0169132	Yes	No
Artery-Tibial	564	C3orf33	ENSG00000174928.15	3	0.00373381	0.100813	27	0.104834	No	No
Artery-Tibial	564	SLC33A1	ENSG00000169359.13	3	0.00191543	0.0498011	26	0.0581432	No	No
Artery-Tibial	564	GMPS	ENSG00000163655.15	3	0.000421777	0.011388	27	0.0244707	Yes	No
Artery-Tibial	564	KCNAB1	ENSG00000169282.17	3	0.000658983	0.0210875	32	0.0334284	Yes	No
Artery-Tibial	564	SSR3	ENSG00000114850.6	3	0.000370598	0.0100061	27	0.0230309	Yes	No
Artery-Tibial	564	TIPARP	ENSG00000163659.12	3	6.91694e-05	0.00186757	27	0.012505	Yes	No
Artery-Tibial	564	LINC00886	ENSG00000240875.5	3	0.00274363	0.0768217	28	0.0821442	No	No
Artery-Tibial	564	LEKR1	ENSG00000197980.12	3	0.000103372	0.00310117	30	0.0148677	Yes	No
Artery-Tibial	564	CCNL1	ENSG00000163660.11	3	4.88576e-05	0.00131915	27	0.0113613	Yes	No
Artery-Tibial	564	VEPH1	ENSG00000197415.11	3	0.000508553	0.0157651	31	0.0286611	Yes	No
Artery-Tibial	564	PTX3	ENSG00000163661.3	3	0.000607671	0.0170148	28	0.0297949	Yes	No
Artery-Tibial	564	PQLC2L	ENSG00000174899.10	3	0.000773252	0.0231976	30	0.0353414	Yes	No
Artery-Tibial	564	SHOX2	ENSG00000168779.19	3	0.00102606	0.0287297	28	0.0399033	Yes	No
Artery-Tibial	564	RSRC1	ENSG00000174891.12	3	4.81028e-05	0.0016355	34	0.0120801	Yes	No
Artery-Tibial	564	MLF1	ENSG00000178053.17	3	0.000906203	0.0253737	28	0.0371608	Yes	No
Artery-Tibial	564	GFM1	ENSG00000168827.14	3	0.00399436	0.111842	28	0.115423	No	No
Artery-Tibial	564	LXN	ENSG00000079257.7	3	0.000555354	0.0155499	28	0.028453	Yes	No
Artery-Tibial	564	RP11-379F4.7	ENSG00000272087.1	3	0.00142759	0.038545	27	0.0483458	Yes	No
Artery-Tibial	564	RP11-379F4.6	ENSG00000272440.1	3	0.000523842	0.0141437	27	0.0271013	Yes	No
Artery-Tibial	564	RARRES1	ENSG00000118849.9	3	0.000304564	0.00822323	27	0.0211371	Yes	No
Artery-Tibial	564	MFSD1	ENSG00000118855.18	3	0.000152421	0.00426779	28	0.0165628	Yes	No
Artery-Tibial	564	IQCJ-SCHIP1	ENSG00000283154.2	3	0.000464202	0.0171755	37	0.0299393	Yes	No
Artery-Tibial	564	SCHIP1	ENSG00000151967.18	3	4.25176e-05	0.00102042	24	0.0102758	Yes	No
Artery-Tibial	564	IL12A	ENSG00000168811.6	3	0.00100191	0.0240458	24	0.0360614	Yes	No
Artery-Tibial	564	C3orf80	ENSG00000180044.5	3	1.51812e-05	0.000349167	23	0.00686429	Yes	Yes
Artery-Tibial	564	IFT80	ENSG00000068885.14	3	0.00194832	0.0506563	26	0.058857	No	No
Artery-Tibial	564	SMC4	ENSG00000113810.15	3	0.00239572	0.0574973	24	0.064969	No	No
Artery-Tibial	564	TRIM59	ENSG00000213186.7	3	0.000687397	0.0171849	25	0.0299468	Yes	No
Artery-Tibial	564	KPNA4	ENSG00000186432.8	3	0.000509258	0.0127314	25	0.0257256	Yes	No
Artery-Tibial	564	PPM1L	ENSG00000163590.13	3	0.00124014	0.0409246	33	0.0503564	No	No
Artery-Tibial	564	B3GALNT1	ENSG00000169255.13	3	0.000192109	0.00557116	29	0.0183904	Yes	No
Artery-Tibial	564	NMD3	ENSG00000169251.12	3	0.000577202	0.0178933	31	0.0305457	Yes	No
Artery-Tibial	564	SPTSSB	ENSG00000196542.8	3	0.00429235	0.12877	30	0.131526	No	No
Artery-Tibial	564	LINC02067	ENSG00000240567.1	3	0.00112707	0.0360662	32	0.0461903	Yes	No
Artery-Tibial	564	RP11-10O22.1	ENSG00000241168.1	3	0.000276929	0.0108002	39	0.02389	Yes	No
Artery-Tibial	564	SLITRK3	ENSG00000121871.3	3	0.00326877	0.0947943	29	0.0990727	No	No
Artery-Tibial	564	BCHE	ENSG00000114200.9	3	0.00079895	0.0271643	34	0.03865	Yes	No
Artery-Tibial	564	SERPINI2	ENSG00000114204.14	3	0.00158024	0.0458269	29	0.0545331	No	No
Artery-Tibial	564	WDR49	ENSG00000174776.10	3	6.45558e-05	0.00200123	31	0.0127117	Yes	No
Artery-Tibial	564	PDCD10	ENSG00000114209.14	3	0.000257369	0.00694895	27	0.0197943	Yes	No
Artery-Tibial	564	SERPINI1	ENSG00000163536.12	3	9.68642e-05	0.00261533	27	0.0138908	Yes	No
Artery-Tibial	564	GOLIM4	ENSG00000173905.8	3	0.00178504	0.048196	27	0.0567058	No	No
Artery-Tibial	564	MECOM	ENSG00000085276.17	3	3.78546e-05	0.00121135	32	0.0110533	Yes	No
Artery-Tibial	564	ACTRT3	ENSG00000184378.2	3	4.92318e-05	0.00128003	26	0.0112671	Yes	No
Artery-Tibial	564	MYNN	ENSG00000085274.15	3	0.00361386	0.0939604	26	0.0983029	No	No
Artery-Tibial	564	LRRC34	ENSG00000171757.15	3	0.001472	0.038272	26	0.0480834	Yes	No
Artery-Tibial	564	SEC62	ENSG00000008952.16	3	0.00162173	0.0421651	26	0.0514107	No	No
Artery-Tibial	564	GPR160	ENSG00000173890.16	3	7.80986e-05	0.00203056	26	0.0127571	Yes	No
Artery-Tibial	564	PHC3	ENSG00000173889.15	3	0.000343338	0.00892678	26	0.0219345	Yes	No
Artery-Tibial	564	PRKCI	ENSG00000163558.12	3	0.000700675	0.0182175	26	0.0308347	Yes	No
Artery-Tibial	564	SKIL	ENSG00000136603.13	3	0.000555424	0.014441	26	0.027387	Yes	No
Artery-Tibial	564	CLDN11	ENSG00000013297.10	3	1.36931e-05	0.000451874	33	0.00771779	Yes	Yes
Artery-Tibial	564	RPL22L1	ENSG00000163584.17	3	0.00334498	0.0903144	27	0.0948928	No	No
Artery-Tibial	564	EIF5A2	ENSG00000163577.7	3	0.000818891	0.0229289	28	0.0351002	Yes	No
Artery-Tibial	564	TNIK	ENSG00000154310.16	3	0.000993678	0.0317977	32	0.0424711	Yes	No
Artery-Tibial	564	PLD1	ENSG00000075651.15	3	4.29214e-05	0.00137348	32	0.0114671	Yes	No
Artery-Tibial	564	FNDC3B	ENSG00000075420.12	3	7.82152e-05	0.00265932	34	0.013973	Yes	No
Artery-Tibial	564	TNFSF10	ENSG00000121858.10	3	0.000218478	0.00655434	30	0.0194683	Yes	No
Artery-Tibial	564	NCEH1	ENSG00000144959.9	3	0.000100457	0.00301372	30	0.0146811	Yes	No
Artery-Tibial	564	ECT2	ENSG00000114346.13	3	0.00592382	0.171791	29	0.173395	No	No
Artery-Tibial	564	NLGN1	ENSG00000169760.17	3	0.0019881	0.0854883	43	0.0903747	No	No
Artery-Tibial	564	NAALADL2	ENSG00000177694.15	3	0.000636448	0.0324588	51	0.0430379	Yes	No
Artery-Tibial	564	TBL1XR1	ENSG00000177565.16	3	5.60746e-05	0.00179439	32	0.0123873	Yes	No
Artery-Tibial	564	LINC00578	ENSG00000228221.5	3	0.000178506	0.00589069	33	0.0187821	Yes	No
Artery-Tibial	564	LINC02015	ENSG00000231574.5	3	0.000947281	0.0274712	29	0.0389219	Yes	No
Artery-Tibial	564	RP11-33A14.1	ENSG00000223930.5	3	0.00179442	0.0520382	29	0.0600282	No	No
Artery-Tibial	564	KCNMB2	ENSG00000197584.11	3	1.71205e-05	0.000564978	33	0.00837073	Yes	Yes
Artery-Tibial	564	ZMAT3	ENSG00000172667.10	3	0.000763342	0.0198469	26	0.0322864	Yes	No
Artery-Tibial	564	PIK3CA	ENSG00000121879.3	3	0.0023364	0.0630828	27	0.0698652	No	No
Artery-Tibial	564	KCNMB3	ENSG00000171121.16	3	0.00109723	0.0285279	26	0.0397476	Yes	No
Artery-Tibial	564	ZNF639	ENSG00000121864.9	3	0.000875144	0.0227537	26	0.0349098	Yes	No
Artery-Tibial	564	RP11-255C15.3	ENSG00000260743.1	3	1.26815e-05	0.000329718	26	0.00675234	Yes	Yes
Artery-Tibial	564	MFN1	ENSG00000171109.18	3	0.000361341	0.0097562	27	0.022723	Yes	No
Artery-Tibial	564	GNB4	ENSG00000114450.9	3	0.000103636	0.00279817	27	0.0142835	Yes	No
Artery-Tibial	564	ACTL6A	ENSG00000136518.16	3	0.000867114	0.022545	26	0.0347214	Yes	No
Artery-Tibial	564	MRPL47	ENSG00000136522.13	3	0.000884898	0.0230073	26	0.035167	Yes	No
Artery-Tibial	564	NDUFB5	ENSG00000136521.12	3	0.000655078	0.017032	26	0.0298106	Yes	No
Artery-Tibial	564	USP13	ENSG00000058056.8	3	0.000645217	0.0180661	28	0.0306869	Yes	No
Artery-Tibial	564	PEX5L	ENSG00000114757.18	3	0.000216891	0.00628983	29	0.0192676	Yes	No
Artery-Tibial	564	TTC14	ENSG00000163728.10	3	0.00129916	0.0298807	23	0.0408732	Yes	No
Artery-Tibial	564	CCDC39	ENSG00000145075.11	3	0.000697511	0.0181353	26	0.030748	Yes	No
Artery-Tibial	564	FXR1	ENSG00000114416.17	3	0.00384424	0.0922618	24	0.0967496	No	No
Artery-Tibial	564	DNAJC19	ENSG00000205981.6	3	0.00391816	0.0861996	22	0.0910203	No	No
Artery-Tibial	564	SOX2	ENSG00000181449.3	3	0.00274231	0.0548461	20	0.0625907	No	No
Artery-Tibial	564	ATP11B	ENSG00000058063.15	3	0.00145548	0.0392979	27	0.0489855	Yes	No
Artery-Tibial	564	DCUN1D1	ENSG00000043093.13	3	0.000236336	0.00590839	25	0.0187996	Yes	No
Artery-Tibial	564	MCCC1	ENSG00000078070.12	3	0.00103722	0.0269677	26	0.0384687	Yes	No
Artery-Tibial	564	LAMP3	ENSG00000078081.7	3	0.000675777	0.0175702	26	0.0302654	Yes	No
Artery-Tibial	564	MCF2L2	ENSG00000053524.12	3	3.51969e-05	0.00102071	29	0.0102758	Yes	No
Artery-Tibial	564	B3GNT5	ENSG00000176597.11	3	4.19056e-07	1.13145e-05	27	0.00149543	Yes	Yes
Artery-Tibial	564	KLHL6	ENSG00000172578.11	3	0.000320243	0.00928704	29	0.0222601	Yes	No
Artery-Tibial	564	KLHL24	ENSG00000114796.15	3	0.000139336	0.00418007	30	0.0164315	Yes	No
Artery-Tibial	564	YEATS2	ENSG00000163872.15	3	0.000214815	0.00665926	31	0.019534	Yes	No
Artery-Tibial	564	MAP6D1	ENSG00000180834.7	3	0.000366071	0.0106161	29	0.0236842	Yes	No
Artery-Tibial	564	PARL	ENSG00000175193.13	3	9.96676e-05	0.00299003	30	0.0146408	Yes	No
Artery-Tibial	564	ABCC5	ENSG00000114770.16	3	0.0037711	0.113133	30	0.116594	No	No
Artery-Tibial	564	RP11-778D9.13	ENSG00000273181.1	3	0.000231154	0.00693461	30	0.0197884	Yes	No
Artery-Tibial	564	EIF2B5	ENSG00000145191.12	3	0.000190891	0.00572672	30	0.0186075	Yes	No
Artery-Tibial	564	DVL3	ENSG00000161202.17	3	0.000398269	0.0119481	30	0.0250311	Yes	No
Artery-Tibial	564	AP2M1	ENSG00000161203.13	3	0.000171481	0.00514444	30	0.0177351	Yes	No
Artery-Tibial	564	ABCF3	ENSG00000161204.11	3	8.49351e-05	0.00254805	30	0.0137695	Yes	No
Artery-Tibial	564	VWA5B2	ENSG00000145198.14	3	6.29794e-05	0.00188938	30	0.0125411	Yes	No
Artery-Tibial	564	ALG3	ENSG00000214160.9	3	2.90688e-05	0.000872064	30	0.00964711	Yes	Yes
Artery-Tibial	564	ECE2	ENSG00000145194.17	3	0.000243504	0.00730511	30	0.0202081	Yes	No
Artery-Tibial	564	PSMD2	ENSG00000175166.16	3	0.00127068	0.0381203	30	0.0479406	Yes	No
Artery-Tibial	564	EIF4G1	ENSG00000114867.20	3	0.000497189	0.0149157	30	0.0278797	Yes	No
Artery-Tibial	564	FAM131A	ENSG00000175182.14	3	0.00181202	0.0525486	29	0.0605033	No	No
Artery-Tibial	564	CLCN2	ENSG00000114859.15	3	1.92617e-05	0.00055859	29	0.00835132	Yes	Yes
Artery-Tibial	564	POLR2H	ENSG00000163882.9	3	0.000704639	0.0204345	29	0.032829	Yes	No
Artery-Tibial	564	THPO	ENSG00000090534.17	3	0.000193825	0.00562094	29	0.0184406	Yes	No
Artery-Tibial	564	CHRD	ENSG00000090539.15	3	0.000184667	0.00535536	29	0.0180708	Yes	No
Artery-Tibial	564	LINC02054	ENSG00000224153.2	3	0.000552238	0.0165671	30	0.0294219	Yes	No
Artery-Tibial	564	EPHB3	ENSG00000182580.2	3	0.000691595	0.0193647	28	0.0318884	Yes	No
Artery-Tibial	564	MAGEF1	ENSG00000177383.4	3	5.25055e-05	0.00141765	27	0.0116101	Yes	No
Artery-Tibial	564	RP11-329B9.4	ENSG00000272970.1	3	0.000265584	0.00690518	26	0.0197522	Yes	No
Artery-Tibial	564	RP11-329B9.3	ENSG00000273403.1	3	0.00100898	0.0262335	26	0.0378641	Yes	No
Artery-Tibial	564	RP11-329B9.5	ENSG00000272922.1	3	1.16996e-05	0.00030419	26	0.00666658	Yes	Yes
Artery-Tibial	564	VPS8	ENSG00000156931.15	3	0.00108249	0.0313922	29	0.0421326	Yes	No
Artery-Tibial	564	C3orf70	ENSG00000187068.2	3	0.000840385	0.0226904	27	0.0348528	Yes	No
Artery-Tibial	564	EHHADH	ENSG00000113790.10	3	0.000851622	0.0229938	27	0.0351525	Yes	No
Artery-Tibial	564	MAP3K13	ENSG00000073803.13	3	8.79995e-05	0.00255198	29	0.0137808	Yes	No
Artery-Tibial	564	TMEM41A	ENSG00000163900.10	3	0.000139737	0.00363315	26	0.0155416	Yes	No
Artery-Tibial	564	LIPH	ENSG00000163898.9	3	0.000654105	0.0170067	26	0.0297869	Yes	No
Artery-Tibial	564	SENP2	ENSG00000163904.12	3	0.00162995	0.0407486	25	0.0502216	No	No
Artery-Tibial	564	IGF2BP2	ENSG00000073792.15	3	5.94591e-05	0.00166486	28	0.012116	Yes	No
Artery-Tibial	564	TRA2B	ENSG00000136527.17	3	0.000275371	0.00715964	26	0.0200146	Yes	No
Artery-Tibial	564	ETV5	ENSG00000244405.7	3	0.000757345	0.0212057	28	0.0335166	Yes	No
Artery-Tibial	564	DGKG	ENSG00000058866.14	3	0.00341659	0.102498	30	0.106386	No	No
Artery-Tibial	564	CRYGS	ENSG00000213139.7	3	0.00048618	0.0140992	29	0.0270593	Yes	No
Artery-Tibial	564	TBCCD1	ENSG00000113838.12	3	0.00162744	0.0471957	29	0.0558089	No	No
Artery-Tibial	564	DNAJB11	ENSG00000090520.11	3	4.68593e-05	0.00135892	29	0.0114088	Yes	No
Artery-Tibial	564	EIF4A2	ENSG00000156976.16	3	0.000197895	0.00593684	30	0.0188369	Yes	No
Artery-Tibial	564	RFC4	ENSG00000163918.10	3	0.000177533	0.00532598	30	0.018034	Yes	No
Artery-Tibial	564	LINC02043	ENSG00000232233.1	3	6.49404e-05	0.00194821	30	0.0126411	Yes	No
Artery-Tibial	564	ADIPOQ	ENSG00000181092.9	3	7.83296e-05	0.00234989	30	0.0134094	Yes	No
Artery-Tibial	564	ST6GAL1	ENSG00000073849.14	3	5.50707e-05	0.00181733	33	0.0124702	Yes	No
Artery-Tibial	564	RPL39L	ENSG00000163923.9	3	2.16593e-07	6.93098e-06	32	0.00116753	Yes	Yes
Artery-Tibial	564	RTP1	ENSG00000175077.5	3	0.000391859	0.0121476	31	0.0252144	Yes	No
Artery-Tibial	564	MASP1	ENSG00000127241.16	3	0.00100649	0.0322077	32	0.0428292	Yes	No
Artery-Tibial	564	RTP4	ENSG00000136514.2	3	0.00040864	0.0126678	31	0.025688	Yes	No
Artery-Tibial	564	BCL6	ENSG00000113916.17	3	4.82134e-05	0.00149462	31	0.0118047	Yes	No
Artery-Tibial	564	RP11-211G3.2	ENSG00000223401.2	3	4.35739e-06	0.000130722	30	0.00462153	Yes	Yes
Artery-Tibial	564	LPP	ENSG00000145012.13	3	1.08513e-05	0.000423201	39	0.00754299	Yes	Yes
Artery-Tibial	564	TPRG1-AS1	ENSG00000234076.1	3	0.000364069	0.010558	29	0.023604	Yes	No
Artery-Tibial	564	TPRG1	ENSG00000188001.9	3	0.000154335	0.00571038	37	0.0185755	Yes	No
Artery-Tibial	564	TP63	ENSG00000073282.12	3	0.0011728	0.0433937	37	0.052462	No	No
Artery-Tibial	564	P3H2	ENSG00000090530.9	3	0.00203171	0.0751735	37	0.0806865	No	No
Artery-Tibial	564	CLDN1	ENSG00000163347.5	3	7.62389e-05	0.00282084	37	0.0143362	Yes	No
Artery-Tibial	564	IL1RAP	ENSG00000196083.9	3	0.000293695	0.0117478	40	0.0248096	Yes	No
Artery-Tibial	564	OSTN	ENSG00000188729.6	3	0.00103775	0.0404721	39	0.0499707	Yes	No
Artery-Tibial	564	UTS2B	ENSG00000188958.9	3	0.00038153	0.0148797	39	0.0278499	Yes	No
Artery-Tibial	564	CCDC50	ENSG00000152492.13	3	0.000256921	0.0100199	39	0.0230463	Yes	No
Artery-Tibial	564	FGF12	ENSG00000114279.13	3	0.000251051	0.0110463	44	0.024153	Yes	No
Artery-Tibial	564	MB21D2	ENSG00000180611.6	3	0.0022174	0.0753918	34	0.0808804	No	No
Artery-Tibial	564	HRASLS	ENSG00000127252.5	3	0.00016892	0.00540546	32	0.0181648	Yes	No
Artery-Tibial	564	ATP13A4	ENSG00000127249.14	3	3.27485e-06	0.000117894	36	0.00436353	Yes	Yes
Artery-Tibial	564	OPA1	ENSG00000198836.8	3	0.00124645	0.0448721	36	0.0537052	No	No
Artery-Tibial	564	HES1	ENSG00000114315.3	3	4.89248e-06	0.000185914	38	0.00551224	Yes	Yes
Artery-Tibial	564	LRRC15	ENSG00000172061.8	3	0.000104283	0.00406702	39	0.0162444	Yes	No
Artery-Tibial	564	GP5	ENSG00000178732.5	3	0.000108717	0.00413123	38	0.0163404	Yes	No
Artery-Tibial	564	ATP13A3	ENSG00000133657.14	3	0.00114275	0.0445673	39	0.0534335	No	No
Artery-Tibial	564	TMEM44	ENSG00000145014.17	3	0.000337362	0.0131571	39	0.0261389	Yes	No
Artery-Tibial	564	LSG1	ENSG00000041802.10	3	0.000498201	0.0194298	39	0.0319376	Yes	No
Artery-Tibial	564	FAM43A	ENSG00000185112.5	3	7.19817e-06	0.000280729	39	0.00651822	Yes	Yes
Artery-Tibial	564	XXYLT1	ENSG00000173950.15	3	0.00103164	0.0443605	43	0.0532747	No	No
Artery-Tibial	564	ACAP2	ENSG00000114331.13	3	0.00221676	0.090887	41	0.0954442	No	No
Artery-Tibial	564	PPP1R2	ENSG00000184203.7	3	0.000148847	0.0056562	38	0.0185072	Yes	No
Artery-Tibial	564	APOD	ENSG00000189058.8	3	0.000370743	0.0137175	37	0.0267442	Yes	No
Artery-Tibial	564	AC069513.4	ENSG00000229178.1	3	0.000797139	0.0294941	37	0.0405837	Yes	No
Artery-Tibial	564	MUC20	ENSG00000176945.16	3	0.000132384	0.0048982	37	0.017385	Yes	No
Artery-Tibial	564	MUC4	ENSG00000145113.21	3	0.000786868	0.0291141	37	0.0402639	Yes	No
Artery-Tibial	564	TNK2	ENSG00000061938.16	3	0.000590266	0.0212496	36	0.0335518	Yes	No
Artery-Tibial	564	RP11-480A16.1	ENSG00000260261.1	3	0.000246294	0.00837401	34	0.021319	Yes	No
Artery-Tibial	564	TFRC	ENSG00000072274.12	3	0.000139358	0.00473818	34	0.0171819	Yes	No
Artery-Tibial	564	ZDHHC19	ENSG00000163958.13	3	0.00116642	0.036159	31	0.0462781	Yes	No
Artery-Tibial	564	SLC51A	ENSG00000163959.9	3	0.000105546	0.00327191	31	0.0150577	Yes	No
Artery-Tibial	564	PCYT1A	ENSG00000161217.11	3	6.86538e-06	0.000212827	31	0.00575797	Yes	Yes
Artery-Tibial	564	TCTEX1D2	ENSG00000213123.10	3	0.00173132	0.0536709	31	0.0614985	No	No
Artery-Tibial	564	UBXN7	ENSG00000163960.11	3	8.80505e-05	0.00281762	32	0.0143316	Yes	No
Artery-Tibial	564	RNF168	ENSG00000163961.4	3	0.000303707	0.00971861	32	0.0226733	Yes	No
Artery-Tibial	564	WDR53	ENSG00000185798.7	3	0.000505231	0.0161674	32	0.0290118	Yes	No
Artery-Tibial	564	FBXO45	ENSG00000174013.7	3	0.000866986	0.0277435	32	0.0391146	Yes	No
Artery-Tibial	564	NRROS	ENSG00000174004.5	3	4.66567e-05	0.00149301	32	0.0118047	Yes	No
Artery-Tibial	564	CEP19	ENSG00000174007.7	3	4.34814e-05	0.00139141	32	0.0115483	Yes	No
Artery-Tibial	564	PIGX	ENSG00000163964.14	3	0.000547812	0.01753	32	0.03023	Yes	No
Artery-Tibial	564	PAK2	ENSG00000180370.10	3	0.000859639	0.0283681	33	0.0396116	Yes	No
Artery-Tibial	564	SENP5	ENSG00000119231.10	3	0.000150149	0.00480475	32	0.0172755	Yes	No
Artery-Tibial	564	NCBP2	ENSG00000114503.10	3	0.000381285	0.0118198	31	0.0248944	Yes	No
Artery-Tibial	564	NCBP2-AS2	ENSG00000270170.1	3	5.71455e-05	0.00177151	31	0.0123438	Yes	No
Artery-Tibial	564	PIGZ	ENSG00000119227.7	3	0.000782313	0.0242517	31	0.0362373	Yes	No
Artery-Tibial	564	MELTF	ENSG00000163975.11	3	0.000111488	0.00345614	31	0.0152892	Yes	No
Artery-Tibial	564	DLG1	ENSG00000075711.20	3	0.000136176	0.00435763	32	0.0166717	Yes	No
Artery-Tibial	564	LINC02012	ENSG00000272989.1	3	0.00147418	0.0368544	25	0.0468298	Yes	No
Artery-Tibial	564	BDH1	ENSG00000161267.11	3	0.000254408	0.00636019	25	0.0193138	Yes	No
Artery-Tibial	564	RP11-496H1.2	ENSG00000273308.1	3	0.00198765	0.0437282	22	0.0527551	No	No
Artery-Tibial	564	AC024560.2	ENSG00000236833.1	3	7.00049e-05	0.00154011	22	0.0118902	Yes	No
Artery-Tibial	564	RUBCN	ENSG00000145016.15	3	0.00632276	0.139101	22	0.141556	No	No
Artery-Tibial	564	FYTTD1	ENSG00000122068.12	3	0.000280589	0.00561178	20	0.0184316	Yes	No
Artery-Tibial	564	RP11-803P9.1	ENSG00000273375.1	3	0.000775561	0.0155112	20	0.0284372	Yes	No
Artery-Tibial	564	LRCH3	ENSG00000186001.12	3	0.00230665	0.046133	20	0.054821	No	No
Artery-Tibial	564	IQCG	ENSG00000114473.13	3	0.000940648	0.0169317	18	0.0297342	Yes	No
Artery-Tibial	564	RPL35A	ENSG00000182899.14	3	0.000125366	0.00225659	18	0.0132123	Yes	No
Artery-Tibial	564	LMLN	ENSG00000185621.11	3	0.00100983	0.0171672	17	0.0299393	Yes	No
Artery-Tibial	564	ZNF595	ENSG00000272602.5	4	0.0046496	0.0743937	16	0.0799594	No	No
Artery-Tibial	564	ZNF718	ENSG00000250312.6	4	0.000100721	0.00181298	18	0.012452	Yes	No
Artery-Tibial	564	ZNF732	ENSG00000186777.11	4	0.0012371	0.024742	20	0.0366411	Yes	No
Artery-Tibial	564	ZNF141	ENSG00000131127.13	4	0.00243225	0.0535094	22	0.0613628	No	No
Artery-Tibial	564	RP11-2H3.6	ENSG00000272885.1	4	0.00175821	0.0386807	22	0.048453	Yes	No
Artery-Tibial	564	ZNF721	ENSG00000182903.15	4	0.000424151	0.00975547	23	0.022723	Yes	No
Artery-Tibial	564	PIGG	ENSG00000174227.15	4	0.00084946	0.0203871	24	0.0327895	Yes	No
Artery-Tibial	564	PDE6B	ENSG00000133256.12	4	0.00132242	0.0357055	27	0.0458754	Yes	No
Artery-Tibial	564	ATP5I	ENSG00000169020.9	4	0.00155101	0.0418773	27	0.0511542	No	No
Artery-Tibial	564	MYL5	ENSG00000215375.6	4	6.27069e-08	1.69309e-06	27	0.000501563	Yes	Yes
Artery-Tibial	564	MFSD7	ENSG00000169026.12	4	0.00110471	0.0298271	27	0.0408325	Yes	No
Artery-Tibial	564	PCGF3	ENSG00000185619.18	4	0.000177471	0.00514666	29	0.0177392	Yes	No
Artery-Tibial	564	CPLX1	ENSG00000168993.14	4	0.000823495	0.0247048	30	0.0366182	Yes	No
Artery-Tibial	564	GAK	ENSG00000178950.16	4	0.000395521	0.0118656	30	0.024948	Yes	No
Artery-Tibial	564	TMEM175	ENSG00000127419.16	4	0.00119646	0.0370901	31	0.0470527	Yes	No
Artery-Tibial	564	DGKQ	ENSG00000145214.13	4	0.00543348	0.168438	31	0.170111	No	No
Artery-Tibial	564	SLC26A1	ENSG00000145217.13	4	4.33933e-05	0.00134519	31	0.0114085	Yes	No
Artery-Tibial	564	IDUA	ENSG00000127415.12	4	0.00057887	0.017945	31	0.0305944	Yes	No
Artery-Tibial	564	FGFRL1	ENSG00000127418.14	4	0.000131788	0.00408543	31	0.0162595	Yes	No
Artery-Tibial	564	RNF212	ENSG00000178222.12	4	0.000556191	0.0172419	31	0.029997	Yes	No
Artery-Tibial	564	SPON2	ENSG00000159674.11	4	0.000654518	0.0209446	32	0.0332997	Yes	No
Artery-Tibial	564	CTBP1	ENSG00000159692.15	4	0.000471301	0.0146103	31	0.0275609	Yes	No
Artery-Tibial	564	MAEA	ENSG00000090316.15	4	1.30272e-06	4.16871e-05	32	0.00272855	Yes	Yes
Artery-Tibial	564	UVSSA	ENSG00000163945.15	4	0.00023641	0.00756511	32	0.0204957	Yes	No
Artery-Tibial	564	CRIPAK	ENSG00000179979.8	4	0.000481927	0.0149397	31	0.0279046	Yes	No
Artery-Tibial	564	RP11-1398P2.1	ENSG00000244459.2	4	0.000350913	0.0112292	32	0.0243586	Yes	No
Artery-Tibial	564	FAM53A	ENSG00000174137.12	4	0.000215157	0.00688504	32	0.0197522	Yes	No
Artery-Tibial	564	SLBP	ENSG00000163950.12	4	0.000127866	0.00409171	32	0.0162667	Yes	No
Artery-Tibial	564	RP11-572O17.1	ENSG00000270195.1	4	0.000463734	0.0143758	31	0.0273114	Yes	No
Artery-Tibial	564	TMEM129	ENSG00000168936.10	4	0.000767649	0.0237971	31	0.0358448	Yes	No
Artery-Tibial	564	TACC3	ENSG00000013810.18	4	0.00129766	0.0415251	32	0.0508688	No	No
Artery-Tibial	564	FGFR3	ENSG00000068078.17	4	6.01598e-05	0.00186495	31	0.012505	Yes	No
Artery-Tibial	564	LETM1	ENSG00000168924.14	4	0.000242423	0.00775754	32	0.0206651	Yes	No
Artery-Tibial	564	NSD2	ENSG00000109685.17	4	0.000321073	0.0102743	32	0.0232923	Yes	No
Artery-Tibial	564	NELFA	ENSG00000185049.14	4	0.00017174	0.00532395	31	0.018034	Yes	No
Artery-Tibial	564	C4orf48	ENSG00000243449.6	4	0.00171362	0.0514087	30	0.0594938	No	No
Artery-Tibial	564	NAT8L	ENSG00000185818.7	4	0.000131243	0.00393729	30	0.0160271	Yes	No
Artery-Tibial	564	POLN	ENSG00000130997.16	4	0.000315032	0.010081	32	0.0230924	Yes	No
Artery-Tibial	564	HAUS3	ENSG00000214367.7	4	0.000647489	0.0187772	29	0.0313639	Yes	No
Artery-Tibial	564	MXD4	ENSG00000123933.16	4	2.13446e-05	0.000618993	29	0.00863176	Yes	Yes
Artery-Tibial	564	ZFYVE28	ENSG00000159733.13	4	0.0033038	0.105722	32	0.109468	No	No
Artery-Tibial	564	RNF4	ENSG00000063978.15	4	0.000158567	0.00475702	30	0.0172049	Yes	No
Artery-Tibial	564	FAM193A	ENSG00000125386.15	4	0.00138918	0.0458429	33	0.0545442	No	No
Artery-Tibial	564	TNIP2	ENSG00000168884.14	4	7.30141e-05	0.00219042	30	0.0130862	Yes	No
Artery-Tibial	564	SH3BP2	ENSG00000087266.15	4	0.00385103	0.119382	31	0.122496	No	No
Artery-Tibial	564	ADD1	ENSG00000087274.16	4	0.000184655	0.00609361	33	0.0190335	Yes	No
Artery-Tibial	564	MFSD10	ENSG00000109736.14	4	2.68379e-05	0.00088565	33	0.00968634	Yes	Yes
Artery-Tibial	564	NOP14	ENSG00000087269.15	4	4.58319e-05	0.00155828	34	0.0119156	Yes	No
Artery-Tibial	564	GRK4	ENSG00000125388.19	4	0.000410825	0.0147897	36	0.027739	Yes	No
Artery-Tibial	564	HTT	ENSG00000197386.10	4	0.000425463	0.017444	41	0.030186	Yes	No
Artery-Tibial	564	MSANTD1	ENSG00000188981.10	4	0.000446423	0.0178569	40	0.0305018	Yes	No
Artery-Tibial	564	RGS12	ENSG00000159788.18	4	0.000272839	0.0114592	42	0.0245288	Yes	No
Artery-Tibial	564	HGFAC	ENSG00000109758.8	4	0.000310712	0.0121178	39	0.0251847	Yes	No
Artery-Tibial	564	DOK7	ENSG00000175920.16	4	4.40596e-05	0.00171833	39	0.0121926	Yes	No
Artery-Tibial	564	LRPAP1	ENSG00000163956.10	4	0.000441671	0.0172252	39	0.0299861	Yes	No
Artery-Tibial	564	AC141928.1	ENSG00000250986.1	4	0.000174982	0.00682429	39	0.0197067	Yes	No
Artery-Tibial	564	ADRA2C	ENSG00000184160.7	4	6.13304e-06	0.000239188	39	0.00601135	Yes	Yes
Artery-Tibial	564	TMEM128	ENSG00000132406.11	4	0.000322142	0.0138521	43	0.026858	Yes	No
Artery-Tibial	564	LYAR	ENSG00000145220.13	4	0.00010349	0.00455356	44	0.0169132	Yes	No
Artery-Tibial	564	ZBTB49	ENSG00000168826.15	4	4.01706e-05	0.00176751	44	0.0123438	Yes	No
Artery-Tibial	564	NSG1	ENSG00000168824.14	4	0.000137113	0.00630722	46	0.0192842	Yes	No
Artery-Tibial	564	STX18	ENSG00000168818.9	4	0.000971114	0.0456423	47	0.0543977	No	No
Artery-Tibial	564	MSX1	ENSG00000163132.6	4	0.000129378	0.00569265	44	0.0185657	Yes	No
Artery-Tibial	564	CYTL1	ENSG00000170891.10	4	0.000203744	0.00876098	43	0.0217688	Yes	No
Artery-Tibial	564	STK32B	ENSG00000152953.12	4	0.000367302	0.0187324	51	0.0313246	Yes	No
Artery-Tibial	564	EVC2	ENSG00000173040.12	4	0.000961424	0.0423027	44	0.0515273	No	No
Artery-Tibial	564	EVC	ENSG00000072840.12	4	0.000987765	0.0434617	44	0.0525109	No	No
Artery-Tibial	564	CRMP1	ENSG00000072832.14	4	0.000326787	0.0143786	44	0.0273138	Yes	No
Artery-Tibial	564	JAKMIP1	ENSG00000152969.17	4	0.00135632	0.0583219	43	0.0656968	No	No
Artery-Tibial	564	WFS1	ENSG00000109501.13	4	2.01694e-05	0.000826944	41	0.00952765	Yes	Yes
Artery-Tibial	564	PPP2R2C	ENSG00000074211.13	4	0.000811933	0.0381608	47	0.0479705	Yes	No
Artery-Tibial	564	MAN2B2	ENSG00000013288.8	4	8.66235e-05	0.00372481	43	0.01569	Yes	No
Artery-Tibial	564	MRFAP1	ENSG00000179010.14	4	5.11439e-05	0.00214805	42	0.0130121	Yes	No
Artery-Tibial	564	RP11-539L10.3	ENSG00000251580.1	4	0.000415328	0.0174438	42	0.030186	Yes	No
Artery-Tibial	564	AC093323.3	ENSG00000170846.16	4	9.47807e-05	0.00398079	42	0.0160974	Yes	No
Artery-Tibial	564	RP11-539L10.2	ENSG00000246526.2	4	4.3118e-05	0.00181096	42	0.012452	Yes	No
Artery-Tibial	564	S100P	ENSG00000163993.6	4	0.000290669	0.0122081	42	0.0252678	Yes	No
Artery-Tibial	564	MRFAP1L1	ENSG00000178988.10	4	0.000310775	0.0130526	42	0.0260394	Yes	No
Artery-Tibial	564	BLOC1S4	ENSG00000186222.4	4	5.65827e-05	0.00237647	42	0.0134234	Yes	No
Artery-Tibial	564	KIAA0232	ENSG00000170871.11	4	0.000278005	0.0122322	44	0.025287	Yes	No
Artery-Tibial	564	TBC1D14	ENSG00000132405.18	4	0.000673506	0.0303078	45	0.0412376	Yes	No
Artery-Tibial	564	CCDC96	ENSG00000173013.5	4	1.54039e-06	6.46964e-05	42	0.0033166	Yes	Yes
Artery-Tibial	564	TADA2B	ENSG00000173011.11	4	0.000218411	0.00917324	42	0.0222149	Yes	No
Artery-Tibial	564	GRPEL1	ENSG00000109519.12	4	1.36239e-05	0.000572205	42	0.00841029	Yes	Yes
Artery-Tibial	564	RP11-367J11.3	ENSG00000245468.3	4	2.63622e-09	1.10721e-07	42	8.64734e-05	Yes	Yes
Artery-Tibial	564	SORCS2	ENSG00000184985.16	4	0.000373627	0.0201759	54	0.032581	Yes	No
Artery-Tibial	564	AFAP1	ENSG00000196526.10	4	4.31081e-05	0.00193986	45	0.0126348	Yes	No
Artery-Tibial	564	ABLIM2	ENSG00000163995.19	4	0.000151168	0.00770959	51	0.0206206	Yes	No
Artery-Tibial	564	SH3TC1	ENSG00000125089.16	4	0.00103155	0.0484827	47	0.0569476	No	No
Artery-Tibial	564	HTRA3	ENSG00000170801.9	4	0.000242074	0.0108933	45	0.0239897	Yes	No
Artery-Tibial	564	RP11-774O3.3	ENSG00000251615.3	4	8.82337e-05	0.00379405	43	0.0158003	Yes	No
Artery-Tibial	564	ACOX3	ENSG00000087008.15	4	0.000627025	0.0282161	45	0.0394839	Yes	No
Artery-Tibial	564	TRMT44	ENSG00000155275.18	4	0.000842921	0.0370885	44	0.0470527	Yes	No
Artery-Tibial	564	RP11-689P11.2	ENSG00000205959.3	4	8.63174e-05	0.00371165	43	0.015673	Yes	No
Artery-Tibial	564	CPZ	ENSG00000109625.18	4	0.0010385	0.0446556	43	0.0535132	No	No
Artery-Tibial	564	SLC2A9	ENSG00000109667.11	4	0.000264329	0.0118948	45	0.0249819	Yes	No
Artery-Tibial	564	WDR1	ENSG00000071127.16	4	0.000108375	0.00422663	39	0.0164968	Yes	No
Artery-Tibial	564	ZNF518B	ENSG00000178163.7	4	0.000477717	0.018631	39	0.0312495	Yes	No
Artery-Tibial	564	HS3ST1	ENSG00000002587.9	4	0.000200332	0.00721197	36	0.0200934	Yes	No
Artery-Tibial	564	RAB28	ENSG00000157869.14	4	0.00062682	0.0225655	36	0.0347358	Yes	No
Artery-Tibial	564	NKX3-2	ENSG00000109705.7	4	0.00088817	0.0310859	35	0.0418832	Yes	No
Artery-Tibial	564	BOD1L1	ENSG00000038219.12	4	0.000257443	0.00926794	36	0.0222601	Yes	No
Artery-Tibial	564	LINC00504	ENSG00000248360.7	4	0.0017434	0.0679928	39	0.0742502	No	No
Artery-Tibial	564	CPEB2-AS1	ENSG00000247624.6	4	0.00226658	0.0793303	35	0.084478	No	No
Artery-Tibial	564	CPEB2	ENSG00000137449.15	4	0.000548397	0.0186455	34	0.0312551	Yes	No
Artery-Tibial	564	C1QTNF7	ENSG00000163145.12	4	0.000333539	0.0113403	34	0.0244361	Yes	No
Artery-Tibial	564	CC2D2A	ENSG00000048342.15	4	0.000145063	0.00493215	34	0.0174546	Yes	No
Artery-Tibial	564	FBXL5	ENSG00000118564.14	4	0.000717645	0.0229646	32	0.035125	Yes	No
Artery-Tibial	564	FAM200B	ENSG00000237765.6	4	0.00131876	0.0408817	31	0.0503206	No	No
Artery-Tibial	564	BST1	ENSG00000109743.10	4	0.000959223	0.0297359	31	0.0407606	Yes	No
Artery-Tibial	564	CD38	ENSG00000004468.12	4	0.00141687	0.0439229	31	0.0529082	No	No
Artery-Tibial	564	FGFBP1	ENSG00000137440.4	4	0.000492026	0.0142688	29	0.0272013	Yes	No
Artery-Tibial	564	FGFBP2	ENSG00000137441.7	4	0.0014188	0.0411453	29	0.0505548	No	No
Artery-Tibial	564	PROM1	ENSG00000007062.11	4	0.000431254	0.0133689	31	0.0263573	Yes	No
Artery-Tibial	564	TAPT1	ENSG00000169762.16	4	0.00130028	0.0403086	31	0.0498153	Yes	No
Artery-Tibial	564	LDB2	ENSG00000169744.12	4	1.7408e-05	0.000626689	36	0.00869691	Yes	Yes
Artery-Tibial	564	QDPR	ENSG00000151552.11	4	0.000380167	0.011405	30	0.0244773	Yes	No
Artery-Tibial	564	LAP3	ENSG00000002549.12	4	0.000308655	0.00925964	30	0.0222601	Yes	No
Artery-Tibial	564	MED28	ENSG00000118579.12	4	0.000566855	0.0170057	30	0.0297869	Yes	No
Artery-Tibial	564	FAM184B	ENSG00000047662.4	4	6.2609e-05	0.00200349	32	0.0127206	Yes	No
Artery-Tibial	564	DCAF16	ENSG00000163257.10	4	0.00170522	0.0528617	31	0.0607864	No	No
Artery-Tibial	564	NCAPG	ENSG00000109805.9	4	0.000225016	0.0069755	31	0.019817	Yes	No
Artery-Tibial	564	LCORL	ENSG00000178177.15	4	0.00106435	0.0351235	33	0.0453378	Yes	No
Artery-Tibial	564	SLIT2	ENSG00000145147.19	4	0.00073619	0.0279752	38	0.0392833	Yes	No
Artery-Tibial	564	PACRGL	ENSG00000163138.18	4	0.00393095	0.121859	31	0.124868	No	No
Artery-Tibial	564	KCNIP4	ENSG00000185774.14	4	0.000143186	0.00701611	49	0.0198634	Yes	No
Artery-Tibial	564	ADGRA3	ENSG00000152990.13	4	1.04695e-05	0.000335024	32	0.00675855	Yes	Yes
Artery-Tibial	564	PPARGC1A	ENSG00000109819.8	4	0.000460057	0.0133416	29	0.0263333	Yes	No
Artery-Tibial	564	DHX15	ENSG00000109606.12	4	0.000319408	0.0102211	32	0.023242	Yes	No
Artery-Tibial	564	SOD3	ENSG00000109610.5	4	0.000111279	0.00333837	30	0.0151295	Yes	No
Artery-Tibial	564	CCDC149	ENSG00000181982.18	4	0.000287307	0.00948112	33	0.0224508	Yes	No
Artery-Tibial	564	LGI2	ENSG00000153012.11	4	0.00114049	0.0353552	31	0.0455579	Yes	No
Artery-Tibial	564	SEPSECS	ENSG00000109618.11	4	9.17631e-05	0.00284465	31	0.0143398	Yes	No
Artery-Tibial	564	PI4K2B	ENSG00000038210.12	4	2.18666e-06	6.55997e-05	30	0.00332212	Yes	Yes
Artery-Tibial	564	ZCCHC4	ENSG00000168228.14	4	0.000231718	0.00695155	30	0.0197943	Yes	No
Artery-Tibial	564	ANAPC4	ENSG00000053900.10	4	0.00029867	0.00866143	29	0.0216624	Yes	No
Artery-Tibial	564	SLC34A2	ENSG00000157765.11	4	0.000294649	0.00854482	29	0.0215085	Yes	No
Artery-Tibial	564	SEL1L3	ENSG00000091490.10	4	0.00107819	0.0312674	29	0.0420196	Yes	No
Artery-Tibial	564	SMIM20	ENSG00000250317.8	4	0.00050122	0.0140342	28	0.0270209	Yes	No
Artery-Tibial	564	RBPJ	ENSG00000168214.20	4	0.000371704	0.0111511	30	0.0242742	Yes	No
Artery-Tibial	564	TBC1D19	ENSG00000109680.10	4	0.000124484	0.00361002	29	0.0155302	Yes	No
Artery-Tibial	564	STIM2	ENSG00000109689.15	4	0.000358027	0.0107408	30	0.0238127	Yes	No
Artery-Tibial	564	PCDH7	ENSG00000169851.15	4	0.000570522	0.0216798	38	0.033938	Yes	No
Artery-Tibial	564	ARAP2	ENSG00000047365.11	4	0.000986897	0.0414497	42	0.0508198	No	No
Artery-Tibial	564	C4orf19	ENSG00000154274.14	4	0.000207903	0.00831612	40	0.0212346	Yes	No
Artery-Tibial	564	RELL1	ENSG00000181826.9	4	0.00104696	0.0397846	38	0.0493458	Yes	No
Artery-Tibial	564	PGM2	ENSG00000169299.13	4	0.000111237	0.004227	38	0.0164968	Yes	No
Artery-Tibial	564	TBC1D1	ENSG00000065882.15	4	0.000174655	0.00733551	42	0.020218	Yes	No
Artery-Tibial	564	PTTG2	ENSG00000250254.1	4	0.000102905	0.00391038	38	0.0159744	Yes	No
Artery-Tibial	564	KLF3	ENSG00000109787.12	4	0.00138323	0.0456465	33	0.0543977	No	No
Artery-Tibial	564	TLR10	ENSG00000174123.10	4	0.0012489	0.0399647	32	0.0495302	Yes	No
Artery-Tibial	564	TLR1	ENSG00000174125.7	4	0.00187386	0.0599635	32	0.0670633	No	No
Artery-Tibial	564	TLR6	ENSG00000174130.12	4	0.000438902	0.0140449	32	0.0270277	Yes	No
Artery-Tibial	564	FAM114A1	ENSG00000197712.11	4	0.000583673	0.0186775	32	0.0312785	Yes	No
Artery-Tibial	564	TMEM156	ENSG00000121895.7	4	0.00062354	0.0199533	32	0.0323737	Yes	No
Artery-Tibial	564	KLHL5	ENSG00000109790.16	4	0.000151607	0.00485141	32	0.0173155	Yes	No
Artery-Tibial	564	RP11-360F5.3	ENSG00000249685.1	4	0.00102864	0.0318879	31	0.0425585	Yes	No
Artery-Tibial	564	WDR19	ENSG00000157796.17	4	9.90068e-05	0.00316822	32	0.0149509	Yes	No
Artery-Tibial	564	RFC1	ENSG00000035928.15	4	0.000394821	0.0122395	31	0.0252918	Yes	No
Artery-Tibial	564	KLB	ENSG00000134962.6	4	0.000140105	0.00434325	31	0.0166606	Yes	No
Artery-Tibial	564	RPL9	ENSG00000163682.15	4	0.000841041	0.0252312	30	0.0370187	Yes	No
Artery-Tibial	564	LIAS	ENSG00000121897.14	4	0.000572372	0.0171712	30	0.0299393	Yes	No
Artery-Tibial	564	UGDH	ENSG00000109814.11	4	9.22824e-05	0.00276847	30	0.0142044	Yes	No
Artery-Tibial	564	SMIM14	ENSG00000163683.11	4	4.98849e-05	0.00154643	31	0.0119063	Yes	No
Artery-Tibial	564	RP11-539G18.3	ENSG00000255458.5	4	0.00569877	0.170963	30	0.17258	No	No
Artery-Tibial	564	UBE2K	ENSG00000078140.13	4	0.000109962	0.00340884	31	0.0152331	Yes	No
Artery-Tibial	564	PDS5A	ENSG00000121892.14	4	0.00126288	0.0391492	31	0.0488605	Yes	No
Artery-Tibial	564	N4BP2	ENSG00000078177.13	4	0.000100931	0.00302794	30	0.0147216	Yes	No
Artery-Tibial	564	RHOH	ENSG00000168421.12	4	0.000152945	0.00458835	30	0.0169542	Yes	No
Artery-Tibial	564	RBM47	ENSG00000163694.14	4	0.000382381	0.0126186	33	0.0256566	Yes	No
Artery-Tibial	564	NSUN7	ENSG00000179299.16	4	0.000324552	0.0103857	32	0.0233844	Yes	No
Artery-Tibial	564	APBB2	ENSG00000163697.16	4	6.70326e-05	0.00248021	37	0.0136437	Yes	No
Artery-Tibial	564	UCHL1	ENSG00000154277.12	4	0.000185794	0.00594542	32	0.0188372	Yes	No
Artery-Tibial	564	LIMCH1	ENSG00000064042.17	4	0.000217166	0.00803513	37	0.0209661	Yes	No
Artery-Tibial	564	TMEM33	ENSG00000109133.12	4	0.00121244	0.0400106	33	0.0495687	Yes	No
Artery-Tibial	564	DCAF4L1	ENSG00000182308.6	4	0.00876101	0.289113	33	0.289585	No	No
Artery-Tibial	564	RP11-814H16.2	ENSG00000272862.1	4	0.00267038	0.0881226	33	0.0927885	No	No
Artery-Tibial	564	SLC30A9	ENSG00000014824.13	4	5.12161e-06	0.000179256	35	0.00544167	Yes	Yes
Artery-Tibial	564	SHISA3	ENSG00000178343.4	4	3.16032e-06	0.000107451	34	0.0041782	Yes	Yes
Artery-Tibial	564	ATP8A1	ENSG00000124406.16	4	0.00227418	0.0841448	37	0.0891135	No	No
Artery-Tibial	564	KCTD8	ENSG00000183783.6	4	0.00798502	0.287461	36	0.287947	No	No
Artery-Tibial	564	YIPF7	ENSG00000177752.14	4	0.00402593	0.124804	31	0.127687	No	No
Artery-Tibial	564	GUF1	ENSG00000151806.13	4	0.00140031	0.0434096	31	0.0524702	No	No
Artery-Tibial	564	GNPDA2	ENSG00000163281.11	4	0.00148711	0.0461004	31	0.0547899	No	No
Artery-Tibial	564	GABRA2	ENSG00000151834.15	4	0.00497064	0.119295	24	0.122431	No	No
Artery-Tibial	564	GABRA4	ENSG00000109158.10	4	0.000610854	0.0146605	24	0.0276021	Yes	No
Artery-Tibial	564	GABRB1	ENSG00000163288.13	4	3.63782e-05	0.00105497	29	0.0104083	Yes	No
Artery-Tibial	564	COMMD8	ENSG00000169019.10	4	0.000678876	0.0169719	25	0.0297714	Yes	No
Artery-Tibial	564	ATP10D	ENSG00000145246.13	4	0.00268182	0.0670456	25	0.0733884	No	No
Artery-Tibial	564	CORIN	ENSG00000145244.11	4	0.000154022	0.00400458	26	0.0161291	Yes	No
Artery-Tibial	564	RP11-121C2.2	ENSG00000259959.1	4	0.00345922	0.0830212	24	0.0880266	No	No
Artery-Tibial	564	NFXL1	ENSG00000170448.11	4	0.0034124	0.0818976	24	0.0869641	No	No
Artery-Tibial	564	NIPAL1	ENSG00000163293.11	4	0.000172937	0.00432344	25	0.0166583	Yes	No
Artery-Tibial	564	CNGA1	ENSG00000198515.13	4	0.00111303	0.0267126	24	0.0382314	Yes	No
Artery-Tibial	564	TXK	ENSG00000074966.10	4	0.000770088	0.017712	23	0.0303938	Yes	No
Artery-Tibial	564	TEC	ENSG00000135605.12	4	0.000736559	0.0169409	23	0.0297417	Yes	No
Artery-Tibial	564	SLAIN2	ENSG00000109171.14	4	0.00343369	0.0721075	21	0.0778538	No	No
Artery-Tibial	564	SLC10A4	ENSG00000145248.6	4	0.000163092	0.00309875	19	0.0148677	Yes	No
Artery-Tibial	564	FRYL	ENSG00000075539.13	4	0.00228608	0.0480076	21	0.0565597	No	No
Artery-Tibial	564	OCIAD1	ENSG00000109180.14	4	0.000939305	0.0150289	16	0.0279866	Yes	No
Artery-Tibial	564	OCIAD2	ENSG00000145247.11	4	0.00288539	0.0432808	15	0.0523809	No	No
Artery-Tibial	564	DCUN1D4	ENSG00000109184.14	4	0.000996701	0.0119604	12	0.02504	Yes	No
Artery-Tibial	564	RP11-365H22.2	ENSG00000272576.1	4	0.000338895	0.00406674	12	0.0162444	Yes	No
Artery-Tibial	564	LRRC66	ENSG00000188993.3	4	0.00400121	0.0520158	13	0.0600185	No	No
Artery-Tibial	564	SGCB	ENSG00000163069.12	4	0.000988914	0.0128559	13	0.0258811	Yes	No
Artery-Tibial	564	SPATA18	ENSG00000163071.10	4	0.000107536	0.00150551	14	0.0118225	Yes	No
Artery-Tibial	564	USP46	ENSG00000109189.12	4	0.000445426	0.00935396	21	0.0223098	Yes	No
Artery-Tibial	564	USP46-AS1	ENSG00000248866.1	4	0.000711734	0.0149464	21	0.027908	Yes	No
Artery-Tibial	564	ERVMER34-1	ENSG00000226887.7	4	0.00178984	0.0411663	23	0.050572	No	No
Artery-Tibial	564	RASL11B	ENSG00000128045.6	4	0.000494391	0.0123598	25	0.0254251	Yes	No
Artery-Tibial	564	SCFD2	ENSG00000184178.15	4	0.000386195	0.0115858	30	0.0246386	Yes	No
Artery-Tibial	564	FIP1L1	ENSG00000145216.15	4	0.00468558	0.126511	27	0.129295	No	No
Artery-Tibial	564	LNX1	ENSG00000072201.13	4	0.00306822	0.0889785	29	0.0936036	No	No
Artery-Tibial	564	RP11-571I18.4	ENSG00000272650.1	4	0.000503089	0.0140865	28	0.0270551	Yes	No
Artery-Tibial	564	CHIC2	ENSG00000109220.10	4	0.000913608	0.025581	28	0.0373065	Yes	No
Artery-Tibial	564	PDGFRA	ENSG00000134853.11	4	0.00240975	0.0722925	30	0.0780281	No	No
Artery-Tibial	564	KIT	ENSG00000157404.15	4	4.44892e-06	0.000142365	32	0.0048152	Yes	Yes
Artery-Tibial	564	KDR	ENSG00000128052.8	4	0.00368142	0.114124	31	0.11753	No	No
Artery-Tibial	564	SRD5A3	ENSG00000128039.10	4	0.00095827	0.0306647	32	0.0415357	Yes	No
Artery-Tibial	564	RP11-177J6.1	ENSG00000273257.1	4	0.000192721	0.00616707	32	0.0191052	Yes	No
Artery-Tibial	564	TMEM165	ENSG00000134851.12	4	0.00123151	0.0394084	32	0.0490735	Yes	No
Artery-Tibial	564	CLOCK	ENSG00000134852.14	4	6.11033e-05	0.00201641	33	0.0127328	Yes	No
Artery-Tibial	564	EXOC1	ENSG00000090989.17	4	0.000450119	0.015304	34	0.0282412	Yes	No
Artery-Tibial	564	CEP135	ENSG00000174799.10	4	0.000679501	0.0237826	35	0.0358355	Yes	No
Artery-Tibial	564	KIAA1211	ENSG00000109265.13	4	0.000560681	0.0218666	39	0.0341152	Yes	No
Artery-Tibial	564	AASDH	ENSG00000157426.13	4	8.83549e-05	0.00309242	35	0.0148677	Yes	No
Artery-Tibial	564	RP11-646I6.5	ENSG00000269921.1	4	0.000796987	0.0270976	34	0.0385902	Yes	No
Artery-Tibial	564	PPAT	ENSG00000128059.8	4	0.000121508	0.00425279	35	0.0165283	Yes	No
Artery-Tibial	564	RP11-646I6.6	ENSG00000270147.1	4	8.66614e-05	0.00294649	34	0.0145949	Yes	No
Artery-Tibial	564	PAICS	ENSG00000128050.8	4	8.51555e-05	0.00298044	35	0.0146406	Yes	No
Artery-Tibial	564	SRP72	ENSG00000174780.15	4	0.0005359	0.0187565	35	0.0313527	Yes	No
Artery-Tibial	564	ARL9	ENSG00000196503.3	4	0.000679727	0.0237904	35	0.0358422	Yes	No
Artery-Tibial	564	HOPX	ENSG00000171476.21	4	0.000192044	0.00691358	36	0.0197653	Yes	No
Artery-Tibial	564	SPINK2	ENSG00000128040.10	4	8.83985e-06	0.000318235	36	0.00674319	Yes	Yes
Artery-Tibial	564	REST	ENSG00000084093.16	4	4.28151e-05	0.00158416	37	0.011966	Yes	No
Artery-Tibial	564	RP11-738E22.3	ENSG00000269949.1	4	0.000168813	0.00624606	37	0.0192089	Yes	No
Artery-Tibial	564	NOA1	ENSG00000084092.6	4	0.000181222	0.00670522	37	0.0196059	Yes	No
Artery-Tibial	564	POLR2B	ENSG00000047315.15	4	0.00116655	0.044329	38	0.0532598	No	No
Artery-Tibial	564	IGFBP7	ENSG00000163453.11	4	4.04756e-05	0.00157855	39	0.0119504	Yes	No
Artery-Tibial	564	ADGRL3	ENSG00000150471.16	4	5.02048e-05	0.00225922	45	0.0132123	Yes	No
Artery-Tibial	564	EPHA5	ENSG00000145242.13	4	0.000869989	0.0339296	39	0.044314	Yes	No
Artery-Tibial	564	RP11-584P21.2	ENSG00000250075.5	4	0.000175366	0.00508562	29	0.0176456	Yes	No
Artery-Tibial	564	CENPC	ENSG00000145241.10	4	0.00527907	0.153093	29	0.155161	No	No
Artery-Tibial	564	STAP1	ENSG00000035720.7	4	0.00208082	0.058263	28	0.0656496	No	No
Artery-Tibial	564	UBA6	ENSG00000033178.12	4	3.65471e-05	0.00105987	29	0.0104299	Yes	No
Artery-Tibial	564	GNRHR	ENSG00000109163.6	4	0.00144998	0.0420493	29	0.0513023	No	No
Artery-Tibial	564	TMPRSS11B	ENSG00000185873.7	4	0.00251706	0.0805459	32	0.0856822	No	No
Artery-Tibial	564	YTHDC1	ENSG00000083896.12	4	0.000388963	0.0124468	32	0.0255224	Yes	No
Artery-Tibial	564	SULT1B1	ENSG00000173597.8	4	0.00253566	0.0988909	39	0.103016	No	No
Artery-Tibial	564	SULT1E1	ENSG00000109193.10	4	0.00045095	0.0166852	37	0.0295494	Yes	No
Artery-Tibial	564	MUC7	ENSG00000171195.10	4	0.000775146	0.0248047	32	0.0366934	Yes	No
Artery-Tibial	564	ENAM	ENSG00000132464.11	4	3.63382e-05	0.00109014	30	0.0105527	Yes	No
Artery-Tibial	564	JCHAIN	ENSG00000132465.10	4	4.05851e-06	0.000117697	29	0.00436353	Yes	Yes
Artery-Tibial	564	UTP3	ENSG00000132467.3	4	0.00315196	0.0914069	29	0.0959409	No	No
Artery-Tibial	564	RUFY3	ENSG00000018189.12	4	5.28211e-05	0.00158463	30	0.011966	Yes	No
Artery-Tibial	564	GRSF1	ENSG00000132463.13	4	0.00133123	0.0386057	29	0.0484025	Yes	No
Artery-Tibial	564	MOB1B	ENSG00000173542.8	4	0.00184456	0.0553369	30	0.0630169	No	No
Artery-Tibial	564	DCK	ENSG00000156136.9	4	0.00131702	0.0395107	30	0.0491609	Yes	No
Artery-Tibial	564	SLC4A4	ENSG00000080493.15	4	0.0035114	0.119388	34	0.122496	No	No
Artery-Tibial	564	ADAMTS3	ENSG00000156140.9	4	2.85884e-05	0.000914828	32	0.00982411	Yes	Yes
Artery-Tibial	564	COX18	ENSG00000163626.16	4	0.00475197	0.123551	26	0.126496	No	No
Artery-Tibial	564	ANKRD17	ENSG00000132466.18	4	0.00683636	0.184582	27	0.185989	No	No
Artery-Tibial	564	ALB	ENSG00000163631.16	4	0.00254687	0.0662187	26	0.0726359	No	No
Artery-Tibial	564	CXCL8	ENSG00000169429.10	4	0.000897671	0.0224418	25	0.0346312	Yes	No
Artery-Tibial	564	CXCL1	ENSG00000163739.4	4	0.0019023	0.0456553	24	0.0544	No	No
Artery-Tibial	564	PF4	ENSG00000163737.3	4	0.00409832	0.0942614	23	0.0985758	No	No
Artery-Tibial	564	PPBP	ENSG00000163736.3	4	0.00171443	0.0394319	23	0.0490952	Yes	No
Artery-Tibial	564	CXCL5	ENSG00000163735.6	4	0.00305193	0.0701943	23	0.0761846	No	No
Artery-Tibial	564	CXCL3	ENSG00000163734.4	4	0.000151737	0.00348994	23	0.0153416	Yes	No
Artery-Tibial	564	CXCL2	ENSG00000081041.8	4	0.00240828	0.0577987	24	0.0652366	No	No
Artery-Tibial	564	MTHFD2L	ENSG00000163738.18	4	1.36259e-09	3.81525e-08	28	4.09711e-05	Yes	Yes
Artery-Tibial	564	EREG	ENSG00000124882.3	4	0.00112637	0.0315384	28	0.0422298	Yes	No
Artery-Tibial	564	AREG	ENSG00000109321.10	4	0.00139979	0.0405938	29	0.050085	No	No
Artery-Tibial	564	BTC	ENSG00000174808.11	4	0.000535579	0.0155318	29	0.0284476	Yes	No
Artery-Tibial	564	PARM1	ENSG00000169116.11	4	0.00152102	0.0456306	30	0.0543971	No	No
Artery-Tibial	564	RCHY1	ENSG00000163743.13	4	0.00223335	0.0759339	34	0.0813706	No	No
Artery-Tibial	564	THAP6	ENSG00000174796.12	4	5.18206e-05	0.0017619	34	0.0123412	Yes	No
Artery-Tibial	564	C4orf26	ENSG00000174792.10	4	5.96679e-05	0.00196904	33	0.0126475	Yes	No
Artery-Tibial	564	CDKL2	ENSG00000138769.10	4	0.00320576	0.108996	34	0.112661	No	No
Artery-Tibial	564	G3BP2	ENSG00000138757.14	4	0.000269362	0.00888894	33	0.021903	Yes	No
Artery-Tibial	564	USO1	ENSG00000138768.14	4	0.00207935	0.0686185	33	0.0748478	No	No
Artery-Tibial	564	PPEF2	ENSG00000156194.17	4	0.000185545	0.00612298	33	0.0190935	Yes	No
Artery-Tibial	564	NAAA	ENSG00000138744.14	4	0.00341502	0.112696	33	0.116206	No	No
Artery-Tibial	564	SDAD1	ENSG00000198301.11	4	3.73874e-05	0.00123378	33	0.0111194	Yes	No
Artery-Tibial	564	CXCL9	ENSG00000138755.5	4	0.000247765	0.00817625	33	0.0210906	Yes	No
Artery-Tibial	564	ART3	ENSG00000156219.16	4	0.000718549	0.0244307	34	0.0363848	Yes	No
Artery-Tibial	564	CXCL10	ENSG00000169245.5	4	3.40839e-05	0.00112477	33	0.0106733	Yes	No
Artery-Tibial	564	CXCL11	ENSG00000169248.12	4	0.000196071	0.00647034	33	0.0194027	Yes	No
Artery-Tibial	564	NUP54	ENSG00000138750.14	4	4.92971e-05	0.0016268	33	0.0120586	Yes	No
Artery-Tibial	564	SCARB2	ENSG00000138760.9	4	0.000476404	0.0157213	33	0.0286376	Yes	No
Artery-Tibial	564	FAM47E	ENSG00000189157.13	4	0.00142263	0.0483693	34	0.0568611	No	No
Artery-Tibial	564	STBD1	ENSG00000118804.8	4	0.00125699	0.0402235	32	0.0497281	Yes	No
Artery-Tibial	564	CCDC158	ENSG00000163749.17	4	7.14148e-05	0.00257093	36	0.0138327	Yes	No
Artery-Tibial	564	SHROOM3	ENSG00000138771.14	4	0.000592395	0.0219186	37	0.0341561	Yes	No
Artery-Tibial	564	SOWAHB	ENSG00000186212.3	4	6.821e-05	0.00225093	33	0.0132088	Yes	No
Artery-Tibial	564	SEPT11	ENSG00000138758.11	4	0.0019195	0.0633435	33	0.0701042	No	No
Artery-Tibial	564	CCNI	ENSG00000118816.9	4	0.00292797	0.0966229	33	0.100806	No	No
Artery-Tibial	564	CCNG2	ENSG00000138764.14	4	0.00093195	0.0335502	36	0.0439845	Yes	No
Artery-Tibial	564	CXCL13	ENSG00000156234.7	4	0.00164811	0.0543878	33	0.0621667	No	No
Artery-Tibial	564	CNOT6L	ENSG00000138767.12	4	2.90908e-05	0.000959996	33	0.0100034	Yes	No
Artery-Tibial	564	MRPL1	ENSG00000169288.17	4	0.000175233	0.00560747	32	0.0184294	Yes	No
Artery-Tibial	564	FRAS1	ENSG00000138759.18	4	0.000484485	0.0174415	36	0.030186	Yes	No
Artery-Tibial	564	ANXA3	ENSG00000138772.12	4	0.00127258	0.0343596	27	0.044701	Yes	No
Artery-Tibial	564	LINC01094	ENSG00000251442.5	4	6.7775e-06	0.000182992	27	0.00550644	Yes	Yes
Artery-Tibial	564	BMP2K	ENSG00000138756.17	4	0.000277909	0.00805935	29	0.0209692	Yes	No
Artery-Tibial	564	PAQR3	ENSG00000163291.14	4	0.00537396	0.155845	29	0.157885	No	No
Artery-Tibial	564	NAA11	ENSG00000156269.4	4	0.000101259	0.00293652	29	0.0145938	Yes	No
Artery-Tibial	564	GK2	ENSG00000196475.5	4	0.000425084	0.0114773	27	0.0245429	Yes	No
Artery-Tibial	564	LINC00989	ENSG00000250334.5	4	9.93584e-05	0.00268268	27	0.0140273	Yes	No
Artery-Tibial	564	RP11-234K19.1	ENSG00000251399.1	4	0.000108361	0.00260066	24	0.01386	Yes	No
Artery-Tibial	564	RP11-452C8.1	ENSG00000248408.1	4	0.00207192	0.051798	25	0.0598114	No	No
Artery-Tibial	564	ANTXR2	ENSG00000163297.16	4	0.0025281	0.0707868	28	0.0767452	No	No
Artery-Tibial	564	PRDM8	ENSG00000152784.15	4	0.00131047	0.0327619	25	0.0432978	Yes	No
Artery-Tibial	564	PRKG2	ENSG00000138669.9	4	0.00184889	0.0536179	29	0.0614585	No	No
Artery-Tibial	564	RASGEF1B	ENSG00000138670.17	4	0.000413928	0.0149014	36	0.027874	Yes	No
Artery-Tibial	564	RP11-127B20.2	ENSG00000273156.1	4	1.146e-05	0.000343801	30	0.00682999	Yes	Yes
Artery-Tibial	564	HNRNPD	ENSG00000138668.18	4	7.62937e-05	0.00228881	30	0.0132347	Yes	No
Artery-Tibial	564	HNRNPDL	ENSG00000152795.17	4	9.80454e-05	0.00294136	30	0.0145938	Yes	No
Artery-Tibial	564	ENOPH1	ENSG00000145293.15	4	0.000368589	0.0110577	30	0.0241557	Yes	No
Artery-Tibial	564	TMEM150C	ENSG00000249242.7	4	0.000294001	0.00911402	31	0.0221433	Yes	No
Artery-Tibial	564	SCD5	ENSG00000145284.11	4	0.000880343	0.028171	32	0.0394519	Yes	No
Artery-Tibial	564	SEC31A	ENSG00000138674.16	4	2.33895e-05	0.000701684	30	0.00901883	Yes	Yes
Artery-Tibial	564	THAP9	ENSG00000168152.12	4	0.000221589	0.00642609	29	0.0193565	Yes	No
Artery-Tibial	564	LIN54	ENSG00000189308.10	4	0.000226596	0.00679787	30	0.0197067	Yes	No
Artery-Tibial	564	COPS4	ENSG00000138663.8	4	0.000259137	0.00751497	29	0.02045	Yes	No
Artery-Tibial	564	PLAC8	ENSG00000145287.10	4	4.12282e-05	0.00123685	30	0.0111274	Yes	No
Artery-Tibial	564	COQ2	ENSG00000173085.13	4	0.000106974	0.00310225	29	0.0148677	Yes	No
Artery-Tibial	564	HPSE	ENSG00000173083.14	4	0.000461838	0.0138551	30	0.0268599	Yes	No
Artery-Tibial	564	HELQ	ENSG00000163312.10	4	0.00149582	0.0433789	29	0.0524478	No	No
Artery-Tibial	564	MRPS18C	ENSG00000163319.10	4	0.000181511	0.00526382	29	0.0179557	Yes	No
Artery-Tibial	564	FAM175A	ENSG00000163322.13	4	0.00119339	0.0346084	29	0.0449227	Yes	No
Artery-Tibial	564	GPAT3	ENSG00000138678.10	4	4.52144e-05	0.00131122	29	0.0113558	Yes	No
Artery-Tibial	564	NKX6-1	ENSG00000163623.9	4	0.000748066	0.0194497	26	0.031941	Yes	No
Artery-Tibial	564	CDS1	ENSG00000163624.5	4	0.000980477	0.0264729	27	0.0380784	Yes	No
Artery-Tibial	564	WDFY3	ENSG00000163625.15	4	0.000941207	0.0282362	30	0.0394916	Yes	No
Artery-Tibial	564	ARHGAP24	ENSG00000138639.17	4	0.00148136	0.0474035	32	0.0560016	No	No
Artery-Tibial	564	MAPK10	ENSG00000109339.19	4	3.25548e-08	1.20453e-06	37	0.000398004	Yes	Yes
Artery-Tibial	564	PTPN13	ENSG00000163629.12	4	0.000495389	0.0153571	31	0.0282786	Yes	No
Artery-Tibial	564	SLC10A6	ENSG00000145283.7	4	0.000506577	0.0141842	28	0.0271455	Yes	No
Artery-Tibial	564	C4orf36	ENSG00000163633.10	4	0.000993544	0.0298063	30	0.0408236	Yes	No
Artery-Tibial	564	AFF1	ENSG00000172493.20	4	0.000720339	0.0223305	31	0.0345282	Yes	No
Artery-Tibial	564	KLHL8	ENSG00000145332.13	4	0.00179327	0.0537982	30	0.0616199	No	No
Artery-Tibial	564	HSD17B13	ENSG00000170509.11	4	0.000413327	0.0119865	29	0.0250655	Yes	No
Artery-Tibial	564	HSD17B11	ENSG00000198189.10	4	0.000334811	0.00970951	29	0.0226733	Yes	No
Artery-Tibial	564	NUDT9	ENSG00000170502.12	4	0.000147676	0.00413492	28	0.0163443	Yes	No
Artery-Tibial	564	RP11-710E1.2	ENSG00000272856.1	4	0.000326963	0.00915497	28	0.0221931	Yes	No
Artery-Tibial	564	SPARCL1	ENSG00000152583.12	4	0.00106418	0.0308612	29	0.0417	Yes	No
Artery-Tibial	564	DMP1	ENSG00000152592.13	4	0.000459628	0.0128696	28	0.0258844	Yes	No
Artery-Tibial	564	IBSP	ENSG00000029559.6	4	0.00340778	0.0954177	28	0.0996819	No	No
Artery-Tibial	564	SPP1	ENSG00000118785.13	4	0.00326746	0.091489	28	0.0960212	No	No
Artery-Tibial	564	PKD2	ENSG00000118762.7	4	7.59496e-05	0.00220254	29	0.0131184	Yes	No
Artery-Tibial	564	ABCG2	ENSG00000118777.10	4	9.46894e-05	0.00293537	31	0.0145938	Yes	No
Artery-Tibial	564	PPM1K	ENSG00000163644.14	4	5.00194e-05	0.00150058	30	0.0118047	Yes	No
Artery-Tibial	564	RP11-10L7.1	ENSG00000246375.2	4	0.00292868	0.0878605	30	0.0925409	No	No
Artery-Tibial	564	HERC6	ENSG00000138642.14	4	0.000188331	0.00564994	30	0.0184968	Yes	No
Artery-Tibial	564	HERC5	ENSG00000138646.8	4	0.000357224	0.0107167	30	0.0237961	Yes	No
Artery-Tibial	564	PYURF	ENSG00000145337.4	4	0.000817857	0.0237179	29	0.0357913	Yes	No
Artery-Tibial	564	HERC3	ENSG00000138641.15	4	0.00156942	0.0502214	32	0.0585338	No	No
Artery-Tibial	564	NAP1L5	ENSG00000177432.6	4	0.00167854	0.0486776	29	0.0571375	No	No
Artery-Tibial	564	FAM13A	ENSG00000138640.14	4	0.00323437	0.113203	35	0.116645	No	No
Artery-Tibial	564	TIGD2	ENSG00000180346.3	4	0.000424915	0.0118976	28	0.0249847	Yes	No
Artery-Tibial	564	GPRIN3	ENSG00000185477.4	4	0.0024031	0.0672867	28	0.073598	No	No
Artery-Tibial	564	SNCA	ENSG00000145335.15	4	4.73287e-05	0.00151452	32	0.0118499	Yes	No
Artery-Tibial	564	MMRN1	ENSG00000138722.9	4	1.79745e-05	0.000575185	32	0.00841933	Yes	Yes
Artery-Tibial	564	CCSER1	ENSG00000184305.14	4	0.000322461	0.0154781	48	0.0284042	Yes	No
Artery-Tibial	564	GRID2	ENSG00000152208.12	4	0.000522443	0.0224651	43	0.0346494	Yes	No
Artery-Tibial	564	SMARCAD1	ENSG00000163104.17	4	0.000790805	0.0237241	30	0.0357936	Yes	No
Artery-Tibial	564	HPGDS	ENSG00000163106.10	4	0.000825618	0.0247686	30	0.036668	Yes	No
Artery-Tibial	564	PDLIM5	ENSG00000163110.14	4	9.5599e-05	0.00325037	34	0.0150321	Yes	No
Artery-Tibial	564	BMPR1B	ENSG00000138696.10	4	0.000919285	0.0340136	37	0.044388	Yes	No
Artery-Tibial	564	UNC5C	ENSG00000182168.14	4	7.38425e-05	0.00258449	35	0.01386	Yes	No
Artery-Tibial	564	RAP1GDS1	ENSG00000138698.14	4	0.000161054	0.00483163	30	0.0172846	Yes	No
Artery-Tibial	564	TSPAN5	ENSG00000168785.7	4	6.70114e-05	0.00207735	31	0.012839	Yes	No
Artery-Tibial	564	EIF4E	ENSG00000151247.12	4	7.41817e-06	0.000229963	31	0.00595065	Yes	Yes
Artery-Tibial	564	METAP1	ENSG00000164024.11	4	0.00206116	0.063896	31	0.0705702	No	No
Artery-Tibial	564	RP11-571L19.8	ENSG00000272777.1	4	0.00495549	0.143709	29	0.146073	No	No
Artery-Tibial	564	ADH5	ENSG00000197894.10	4	0.00150368	0.0451105	30	0.053923	No	No
Artery-Tibial	564	ADH4	ENSG00000198099.8	4	0.00111025	0.0321971	29	0.0428215	Yes	No
Artery-Tibial	564	ADH6	ENSG00000172955.17	4	0.000113769	0.00329929	29	0.0150959	Yes	No
Artery-Tibial	564	ADH1A	ENSG00000187758.7	4	0.000226169	0.00678507	30	0.0197027	Yes	No
Artery-Tibial	564	ADH1B	ENSG00000196616.13	4	0.00285066	0.0855199	30	0.0904025	No	No
Artery-Tibial	564	ADH1C	ENSG00000248144.5	4	0.000140867	0.00422601	30	0.0164968	Yes	No
Artery-Tibial	564	TRMT10A	ENSG00000145331.13	4	0.000690566	0.0214076	31	0.0336792	Yes	No
Artery-Tibial	564	MTTP	ENSG00000138823.13	4	0.000218387	0.00720678	33	0.0200887	Yes	No
Artery-Tibial	564	DAPP1	ENSG00000070190.12	4	3.65221e-06	0.000116871	32	0.00435591	Yes	Yes
Artery-Tibial	564	LAMTOR3	ENSG00000109270.12	4	0.004562	0.145984	32	0.148253	No	No
Artery-Tibial	564	DNAJB14	ENSG00000164031.16	4	0.0123922	0.39655	32	0.396735	No	No
Artery-Tibial	564	H2AFZ	ENSG00000164032.11	4	0.000376411	0.0116687	31	0.0247216	Yes	No
Artery-Tibial	564	DDIT4L	ENSG00000145358.6	4	0.000444031	0.0133209	30	0.0263111	Yes	No
Artery-Tibial	564	EMCN	ENSG00000164035.9	4	0.00362603	0.130537	36	0.133228	No	No
Artery-Tibial	564	PPP3CA	ENSG00000138814.16	4	9.95173e-05	0.00328407	33	0.0150726	Yes	No
Artery-Tibial	564	FLJ20021	ENSG00000254531.1	4	0.000897997	0.0251439	28	0.0369639	Yes	No
Artery-Tibial	564	BANK1	ENSG00000153064.11	4	0.00224393	0.0785377	35	0.0837537	No	No
Artery-Tibial	564	SLC39A8	ENSG00000138821.12	4	3.57391e-05	0.000964955	27	0.0100241	Yes	No
Artery-Tibial	564	RP11-499E18.1	ENSG00000248161.5	4	0.000402055	0.0100514	25	0.023064	Yes	No
Artery-Tibial	564	NFKB1	ENSG00000109320.11	4	1.87372e-07	5.24642e-06	28	0.000963222	Yes	Yes
Artery-Tibial	564	MANBA	ENSG00000109323.8	4	0.00025828	0.00723184	28	0.0201096	Yes	No
Artery-Tibial	564	UBE2D3	ENSG00000109332.19	4	0.000387157	0.0104532	27	0.0234812	Yes	No
Artery-Tibial	564	CISD2	ENSG00000145354.9	4	0.00102125	0.0265526	26	0.0381315	Yes	No
Artery-Tibial	564	SLC9B1	ENSG00000164037.16	4	1.56875e-08	4.39251e-07	28	0.000198611	Yes	Yes
Artery-Tibial	564	SLC9B2	ENSG00000164038.14	4	0.000333049	0.00899231	27	0.0219923	Yes	No
Artery-Tibial	564	BDH2	ENSG00000164039.14	4	0.000122905	0.00331843	27	0.0151192	Yes	No
Artery-Tibial	564	CENPE	ENSG00000138778.11	4	0.000485671	0.0131131	27	0.0261047	Yes	No
Artery-Tibial	564	CXXC4	ENSG00000168772.10	4	0.00139817	0.0377505	27	0.0476473	Yes	No
Artery-Tibial	564	AC004069.2	ENSG00000251259.1	4	3.60563e-05	0.000901408	25	0.00977837	Yes	Yes
Artery-Tibial	564	TET2	ENSG00000168769.13	4	0.00104136	0.0270753	26	0.038568	Yes	No
Artery-Tibial	564	PPA2	ENSG00000138777.19	4	0.00088586	0.0230324	26	0.0351913	Yes	No
Artery-Tibial	564	INTS12	ENSG00000138785.14	4	0.00080697	0.0225951	28	0.0347596	Yes	No
Artery-Tibial	564	GSTCD	ENSG00000138780.14	4	0.00165087	0.0445735	27	0.0534372	No	No
Artery-Tibial	564	NPNT	ENSG00000168743.12	4	0.000701469	0.0189397	27	0.0314924	Yes	No
Artery-Tibial	564	TBCK	ENSG00000145348.16	4	0.00102297	0.0296661	29	0.0407225	Yes	No
Artery-Tibial	564	AIMP1	ENSG00000164022.16	4	0.00280926	0.0730407	26	0.0786923	No	No
Artery-Tibial	564	DKK2	ENSG00000155011.8	4	0.000217968	0.00632108	29	0.0192989	Yes	No
Artery-Tibial	564	PAPSS1	ENSG00000138801.8	4	0.000135323	0.00351841	26	0.0153991	Yes	No
Artery-Tibial	564	SGMS2	ENSG00000164023.14	4	0.00130117	0.0338304	26	0.0442369	Yes	No
Artery-Tibial	564	CYP2U1	ENSG00000155016.17	4	2.26525e-05	0.000588966	26	0.00852537	Yes	Yes
Artery-Tibial	564	HADH	ENSG00000138796.16	4	0.000332771	0.00898482	27	0.0219879	Yes	No
Artery-Tibial	564	LEF1	ENSG00000138795.9	4	0.000232532	0.00651091	28	0.0194207	Yes	No
Artery-Tibial	564	RPL34	ENSG00000109475.16	4	0.00248392	0.0645818	26	0.0711539	No	No
Artery-Tibial	564	OSTC	ENSG00000198856.12	4	0.000303547	0.00789222	26	0.0208429	Yes	No
Artery-Tibial	564	ETNPPL	ENSG00000164089.8	4	0.00028651	0.00744927	26	0.0203617	Yes	No
Artery-Tibial	564	COL25A1	ENSG00000188517.14	4	0.00150886	0.0497925	33	0.0581432	No	No
Artery-Tibial	564	SEC24B	ENSG00000138802.11	4	0.000635882	0.0190765	30	0.0315985	Yes	No
Artery-Tibial	564	MCUB	ENSG00000005059.15	4	0.00233352	0.0676719	29	0.0739468	No	No
Artery-Tibial	564	CASP6	ENSG00000138794.9	4	5.73324e-05	0.00160531	28	0.0120265	Yes	No
Artery-Tibial	564	PLA2G12A	ENSG00000123739.10	4	0.00101932	0.0285409	28	0.0397592	Yes	No
Artery-Tibial	564	CFI	ENSG00000205403.12	4	0.000642025	0.0186187	29	0.0312379	Yes	No
Artery-Tibial	564	GAR1	ENSG00000109534.16	4	0.000109997	0.00307991	28	0.0148399	Yes	No
Artery-Tibial	564	RRH	ENSG00000180245.4	4	9.48624e-06	0.000265615	28	0.00637401	Yes	Yes
Artery-Tibial	564	LRIT3	ENSG00000183423.11	4	0.000187804	0.0052585	28	0.0179433	Yes	No
Artery-Tibial	564	ELOVL6	ENSG00000170522.9	4	0.000546641	0.0153059	28	0.0282417	Yes	No
Artery-Tibial	564	ENPEP	ENSG00000138792.9	4	0.00091614	0.0265681	29	0.0381364	Yes	No
Artery-Tibial	564	C4orf32	ENSG00000174749.5	4	0.00271873	0.0706871	26	0.0766565	No	No
Artery-Tibial	564	AP1AR	ENSG00000138660.11	4	0.00113582	0.0283955	25	0.0396401	Yes	No
Artery-Tibial	564	TIFA	ENSG00000145365.10	4	0.000567757	0.0141939	25	0.0271521	Yes	No
Artery-Tibial	564	ALPK1	ENSG00000073331.17	4	0.00711919	0.192218	27	0.193468	No	No
Artery-Tibial	564	ZGRF1	ENSG00000138658.15	4	0.00170734	0.0443909	26	0.0532998	No	No
Artery-Tibial	564	LARP7	ENSG00000174720.15	4	0.00205466	0.0513665	25	0.059457	No	No
Artery-Tibial	564	ANK2	ENSG00000145362.17	4	0.000562234	0.019116	34	0.0316278	Yes	No
Artery-Tibial	564	CAMK2D	ENSG00000145349.16	4	0.000227557	0.00728182	32	0.0201735	Yes	No
Artery-Tibial	564	ARSJ	ENSG00000180801.13	4	0.000211411	0.00634233	30	0.0193053	Yes	No
Artery-Tibial	564	UGT8	ENSG00000174607.10	4	8.22074e-05	0.00254843	31	0.0137695	Yes	No
Artery-Tibial	564	NDST4	ENSG00000138653.9	4	0.000224494	0.00763279	34	0.0205274	Yes	No
Artery-Tibial	564	TRAM1L1	ENSG00000174599.5	4	1.12275e-05	0.000336826	30	0.00676881	Yes	Yes
Artery-Tibial	564	SNHG8	ENSG00000269893.6	4	0.0028093	0.0814698	29	0.0865419	No	No
Artery-Tibial	564	PRSS12	ENSG00000164099.3	4	0.000706488	0.0219011	31	0.0341386	Yes	No
Artery-Tibial	564	RP11-384K6.8	ENSG00000281731.2	4	0.000530122	0.0159037	30	0.0287774	Yes	No
Artery-Tibial	564	METTL14	ENSG00000145388.14	4	0.00172584	0.0517752	30	0.0597931	No	No
Artery-Tibial	564	SEC24D	ENSG00000150961.14	4	0.000621626	0.0192704	31	0.0317836	Yes	No
Artery-Tibial	564	SYNPO2	ENSG00000172403.10	4	0.000358231	0.0114634	32	0.0245314	Yes	No
Artery-Tibial	564	MYOZ2	ENSG00000172399.5	4	7.00598e-05	0.00217185	31	0.0130359	Yes	No
Artery-Tibial	564	USP53	ENSG00000145390.11	4	0.000925815	0.0287003	31	0.0398857	Yes	No
Artery-Tibial	564	C4orf3	ENSG00000164096.12	4	0.00306358	0.0919074	30	0.0964133	No	No
Artery-Tibial	564	PDE5A	ENSG00000138735.15	4	0.00171725	0.0566692	33	0.0642106	No	No
Artery-Tibial	564	MAD2L1	ENSG00000164109.13	4	0.00214086	0.0727893	34	0.0784608	No	No
Artery-Tibial	564	PRDM5	ENSG00000138738.10	4	0.000830747	0.0315684	38	0.0422502	Yes	No
Artery-Tibial	564	NDNF	ENSG00000173376.13	4	0.00164213	0.0574745	35	0.0649475	No	No
Artery-Tibial	564	QRFPR	ENSG00000186867.10	4	0.000238399	0.00810558	34	0.0210092	Yes	No
Artery-Tibial	564	ANXA5	ENSG00000164111.14	4	0.000317194	0.0101502	32	0.0231608	Yes	No
Artery-Tibial	564	TMEM155	ENSG00000164112.12	4	0.000317295	0.00983616	31	0.0228077	Yes	No
Artery-Tibial	564	EXOSC9	ENSG00000123737.12	4	6.10358e-05	0.00189211	31	0.0125425	Yes	No
Artery-Tibial	564	CCNA2	ENSG00000145386.9	4	0.000106803	0.00331089	31	0.0151096	Yes	No
Artery-Tibial	564	BBS7	ENSG00000138686.9	4	0.000408374	0.0126596	31	0.025685	Yes	No
Artery-Tibial	564	TRPC3	ENSG00000138741.10	4	0.00134167	0.0429333	32	0.0520834	No	No
Artery-Tibial	564	KIAA1109	ENSG00000138688.15	4	0.000459487	0.0156226	34	0.0285287	Yes	No
Artery-Tibial	564	BBS12	ENSG00000181004.9	4	0.0046497	0.125542	27	0.128366	No	No
Artery-Tibial	564	FGF2	ENSG00000138685.13	4	0.00279118	0.0781531	28	0.0834157	No	No
Artery-Tibial	564	NUDT6	ENSG00000170917.13	4	0.000524348	0.0146817	28	0.027633	Yes	No
Artery-Tibial	564	SPATA5	ENSG00000145375.7	4	0.00166482	0.054939	33	0.0626551	No	No
Artery-Tibial	564	SPRY1	ENSG00000164056.10	4	0.00254731	0.0764193	30	0.0817939	No	No
Artery-Tibial	564	LINC01091	ENSG00000249464.5	4	0.00145218	0.0508264	35	0.0590266	No	No
Artery-Tibial	564	RP11-93I21.3	ENSG00000261083.1	4	2.31913e-05	0.000718932	31	0.00910294	Yes	Yes
Artery-Tibial	564	ANKRD50	ENSG00000151458.11	4	0.000321972	0.00998114	31	0.0230054	Yes	No
Artery-Tibial	564	FAT4	ENSG00000196159.11	4	0.000515556	0.0175289	34	0.03023	Yes	No
Artery-Tibial	564	INTU	ENSG00000164066.12	4	1.90024e-05	0.000494063	26	0.00793782	Yes	Yes
Artery-Tibial	564	HSPA4L	ENSG00000164070.11	4	0.000687653	0.0165037	24	0.0293616	Yes	No
Artery-Tibial	564	PLK4	ENSG00000142731.10	4	0.000616151	0.0141715	23	0.0271333	Yes	No
Artery-Tibial	564	MFSD8	ENSG00000164073.9	4	0.000216293	0.00497474	23	0.0175048	Yes	No
Artery-Tibial	564	ABHD18	ENSG00000164074.14	4	0.000656379	0.0150967	23	0.0280542	Yes	No
Artery-Tibial	564	LARP1B	ENSG00000138709.17	4	0.00141633	0.0339919	24	0.0443739	Yes	No
Artery-Tibial	564	PGRMC2	ENSG00000164040.16	4	0.000835894	0.0183897	22	0.0309958	Yes	No
Artery-Tibial	564	RP11-420A23.1	ENSG00000251432.6	4	0.000497287	0.0124322	25	0.0255026	Yes	No
Artery-Tibial	564	RP11-184M15.1	ENSG00000248187.1	4	0.000385133	0.00885806	23	0.021878	Yes	No
Artery-Tibial	564	JADE1	ENSG00000077684.15	4	9.62442e-05	0.0024061	25	0.0134844	Yes	No
Artery-Tibial	564	SCLT1	ENSG00000151466.11	4	0.00102305	0.0296685	29	0.0407225	Yes	No
Artery-Tibial	564	C4orf33	ENSG00000151470.12	4	0.00167687	0.0452754	27	0.0540712	No	No
Artery-Tibial	564	RP11-9G1.3	ENSG00000250241.5	4	0.000460491	0.0147357	32	0.0276932	Yes	No
Artery-Tibial	564	PCDH10	ENSG00000138650.8	4	0.0014143	0.0452576	32	0.0540574	No	No
Artery-Tibial	564	PABPC4L	ENSG00000254535.3	4	0.00237535	0.0665099	28	0.0729042	No	No
Artery-Tibial	564	RP11-138I17.1	ENSG00000248869.5	4	0.00120648	0.0446396	37	0.0535053	No	No
Artery-Tibial	564	PCDH18	ENSG00000189184.11	4	0.000216515	0.00714499	33	0.0200066	Yes	No
Artery-Tibial	564	LINC02172	ENSG00000251632.1	4	0.000285727	0.00971473	34	0.0226733	Yes	No
Artery-Tibial	564	RP13-884E18.2	ENSG00000250126.1	4	8.14982e-05	0.00268944	33	0.0140416	Yes	No
Artery-Tibial	564	SLC7A11	ENSG00000151012.13	4	0.000855183	0.0273658	32	0.0388213	Yes	No
Artery-Tibial	564	NOCT	ENSG00000151014.5	4	0.000282941	0.0076394	27	0.0205318	Yes	No
Artery-Tibial	564	ELF2	ENSG00000109381.19	4	0.00033344	0.00966977	29	0.0226462	Yes	No
Artery-Tibial	564	MGARP	ENSG00000137463.4	4	0.00193825	0.0523329	27	0.0602953	No	No
Artery-Tibial	564	NDUFC1	ENSG00000109390.11	4	0.000627503	0.0169426	27	0.0297417	Yes	No
Artery-Tibial	564	NAA15	ENSG00000164134.12	4	0.000258926	0.00724993	28	0.02014	Yes	No
Artery-Tibial	564	RAB33B	ENSG00000172007.5	4	5.76459e-05	0.00155644	27	0.0119075	Yes	No
Artery-Tibial	564	SETD7	ENSG00000145391.13	4	0.000905096	0.0244376	27	0.0363865	Yes	No
Artery-Tibial	564	MGST2	ENSG00000085871.8	4	5.17575e-05	0.00134569	26	0.0114085	Yes	No
Artery-Tibial	564	MAML3	ENSG00000196782.12	4	9.62171e-05	0.00298273	31	0.0146406	Yes	No
Artery-Tibial	564	SCOC	ENSG00000153130.17	4	0.000143476	0.00401732	28	0.0161611	Yes	No
Artery-Tibial	564	CLGN	ENSG00000153132.12	4	4.06241e-05	0.00109685	27	0.0105758	Yes	No
Artery-Tibial	564	ELMOD2	ENSG00000179387.9	4	1.89127e-06	5.10643e-05	27	0.00299449	Yes	Yes
Artery-Tibial	564	TBC1D9	ENSG00000109436.7	4	0.0022093	0.0618605	28	0.0687993	No	No
Artery-Tibial	564	RP11-102N12.3	ENSG00000273472.1	4	3.2867e-07	8.54543e-06	26	0.00131778	Yes	Yes
Artery-Tibial	564	RNF150	ENSG00000170153.10	4	9.74249e-05	0.0031176	32	0.0148702	Yes	No
Artery-Tibial	564	ZNF330	ENSG00000109445.10	4	0.000124645	0.00349007	28	0.0153416	Yes	No
Artery-Tibial	564	RP11-362F19.1	ENSG00000248810.1	4	0.000240774	0.00698246	29	0.0198238	Yes	No
Artery-Tibial	564	IL15	ENSG00000164136.16	4	0.000104804	0.00314411	30	0.0148944	Yes	No
Artery-Tibial	564	INPP4B	ENSG00000109452.12	4	5.53039e-05	0.00215685	39	0.0130335	Yes	No
Artery-Tibial	564	USP38	ENSG00000170185.9	4	0.0182812	0.530155	29	0.530217	No	No
Artery-Tibial	564	GAB1	ENSG00000109458.8	4	0.00154775	0.0464324	30	0.055112	No	No
Artery-Tibial	564	SMARCA5	ENSG00000153147.5	4	0.00143156	0.0415153	29	0.050864	No	No
Artery-Tibial	564	GYPE	ENSG00000197465.13	4	0.000983488	0.0265542	27	0.0381315	Yes	No
Artery-Tibial	564	RP11-673E1.1	ENSG00000251600.5	4	8.20224e-06	0.00022146	27	0.00588635	Yes	Yes
Artery-Tibial	564	HHIP	ENSG00000164161.9	4	0.00105041	0.0262604	25	0.0378848	Yes	No
Artery-Tibial	564	ANAPC10	ENSG00000164162.12	4	0.000604572	0.0139052	23	0.0268994	Yes	No
Artery-Tibial	564	ABCE1	ENSG00000164163.10	4	0.00255107	0.0535724	21	0.0614145	No	No
Artery-Tibial	564	OTUD4	ENSG00000164164.15	4	0.000310189	0.00682417	22	0.0197067	Yes	No
Artery-Tibial	564	SMAD1	ENSG00000170365.9	4	0.000867225	0.0182117	21	0.0308289	Yes	No
Artery-Tibial	564	MMAA	ENSG00000151611.13	4	0.000595882	0.0125135	21	0.0255626	Yes	No
Artery-Tibial	564	ZNF827	ENSG00000151612.15	4	0.00630859	0.145098	23	0.147379	No	No
Artery-Tibial	564	LINC01095	ENSG00000248809.5	4	0.00230551	0.0553322	24	0.0630157	No	No
Artery-Tibial	564	LSM6	ENSG00000164167.10	4	0.000618723	0.0154681	25	0.0283915	Yes	No
Artery-Tibial	564	RP11-6L6.2	ENSG00000250673.2	4	0.000386491	0.00966226	25	0.0226447	Yes	No
Artery-Tibial	564	SLC10A7	ENSG00000120519.14	4	0.000283883	0.00794873	28	0.0208958	Yes	No
Artery-Tibial	564	EDNRA	ENSG00000151617.15	4	0.000267623	0.00642294	24	0.0193565	Yes	No
Artery-Tibial	564	TMEM184C	ENSG00000164168.7	4	2.96009e-06	7.40022e-05	25	0.00344935	Yes	Yes
Artery-Tibial	564	PRMT9	ENSG00000164169.12	4	0.000674474	0.0168619	25	0.0297005	Yes	No
Artery-Tibial	564	ARHGAP10	ENSG00000071205.11	4	0.00194684	0.0564585	29	0.064026	No	No
Artery-Tibial	564	NR3C2	ENSG00000151623.14	4	0.000392509	0.0117753	30	0.0248401	Yes	No
Artery-Tibial	564	DCLK2	ENSG00000170390.15	4	0.000290772	0.00697852	24	0.0198204	Yes	No
Artery-Tibial	564	LRBA	ENSG00000198589.10	4	8.76009e-05	0.00262803	30	0.0139153	Yes	No
Artery-Tibial	564	MAB21L2	ENSG00000181541.5	4	0.00139667	0.0307268	22	0.0415904	Yes	No
Artery-Tibial	564	RPS3A	ENSG00000145425.9	4	0.0021788	0.0479335	22	0.0564957	No	No
Artery-Tibial	564	SH3D19	ENSG00000109686.17	4	0.00129299	0.0323247	25	0.0429214	Yes	No
Artery-Tibial	564	FAM160A1	ENSG00000164142.15	4	0.00107061	0.0246241	23	0.0365616	Yes	No
Artery-Tibial	564	GATB	ENSG00000059691.11	4	0.00101993	0.0224385	22	0.0346301	Yes	No
Artery-Tibial	564	FBXW7	ENSG00000109670.13	4	0.00270321	0.0756899	28	0.0811595	No	No
Artery-Tibial	564	DKFZP434I0714	ENSG00000268471.6	4	0.000765249	0.0198965	26	0.0323212	Yes	No
Artery-Tibial	564	TMEM154	ENSG00000170006.11	4	0.000143529	0.00387527	27	0.0158916	Yes	No
Artery-Tibial	564	TIGD4	ENSG00000169989.2	4	1.39286e-05	0.000376071	27	0.00715577	Yes	Yes
Artery-Tibial	564	ARFIP1	ENSG00000164144.15	4	8.48038e-05	0.00245931	29	0.0136156	Yes	No
Artery-Tibial	564	FHDC1	ENSG00000137460.8	4	0.00099312	0.0268142	27	0.0383293	Yes	No
Artery-Tibial	564	TRIM2	ENSG00000109654.14	4	0.000353714	0.0102577	29	0.023265	Yes	No
Artery-Tibial	564	MND1	ENSG00000121211.7	4	0.000105558	0.00295563	28	0.0146182	Yes	No
Artery-Tibial	564	KIAA0922	ENSG00000121210.15	4	2.06892e-05	0.000620676	30	0.00863999	Yes	Yes
Artery-Tibial	564	TLR2	ENSG00000137462.6	4	0.000249978	0.00724937	29	0.02014	Yes	No
Artery-Tibial	564	RNF175	ENSG00000145428.14	4	0.000271313	0.00786807	29	0.0208176	Yes	No
Artery-Tibial	564	SFRP2	ENSG00000145423.4	4	0.00111369	0.032297	29	0.0429015	Yes	No
Artery-Tibial	564	DCHS2	ENSG00000197410.12	4	0.000467689	0.0154337	33	0.0283496	Yes	No
Artery-Tibial	564	PLRG1	ENSG00000171566.11	4	0.000381859	0.0114558	30	0.0245281	Yes	No
Artery-Tibial	564	FGB	ENSG00000171564.11	4	0.000467861	0.013568	29	0.0265955	Yes	No
Artery-Tibial	564	FGA	ENSG00000171560.14	4	0.000304991	0.00914974	30	0.0221861	Yes	No
Artery-Tibial	564	FGG	ENSG00000171557.16	4	0.000303351	0.00910053	30	0.0221261	Yes	No
Artery-Tibial	564	NPY2R	ENSG00000185149.5	4	0.00105877	0.032822	31	0.0433639	Yes	No
Artery-Tibial	564	MAP9	ENSG00000164114.18	4	0.00114518	0.037791	33	0.0476604	Yes	No
Artery-Tibial	564	GUCY1A3	ENSG00000164116.16	4	0.000340951	0.0119333	35	0.0250222	Yes	No
Artery-Tibial	564	GUCY1B3	ENSG00000061918.12	4	0.000698568	0.0244499	35	0.0364005	Yes	No
Artery-Tibial	564	CTSO	ENSG00000256043.2	4	0.000227841	0.00751874	33	0.02045	Yes	No
Artery-Tibial	564	PDGFC	ENSG00000145431.10	4	0.000222217	0.00755537	34	0.020479	Yes	No
Artery-Tibial	564	GLRB	ENSG00000109738.10	4	8.94438e-05	0.00277276	31	0.0142044	Yes	No
Artery-Tibial	564	GRIA2	ENSG00000120251.18	4	0.000420316	0.0126095	30	0.0256519	Yes	No
Artery-Tibial	564	FAM198B	ENSG00000164125.15	4	0.000117275	0.00293188	25	0.0145938	Yes	No
Artery-Tibial	564	TMEM144	ENSG00000164124.10	4	0.000212398	0.00530994	25	0.0180165	Yes	No
Artery-Tibial	564	RXFP1	ENSG00000171509.15	4	0.0049031	0.147093	30	0.149326	No	No
Artery-Tibial	564	C4orf46	ENSG00000205208.4	4	0.00596003	0.149001	25	0.151192	No	No
Artery-Tibial	564	ETFDH	ENSG00000171503.11	4	0.00222776	0.0579217	26	0.0653325	No	No
Artery-Tibial	564	PPID	ENSG00000171497.4	4	0.00596861	0.149215	25	0.151392	No	No
Artery-Tibial	564	FNIP2	ENSG00000052795.12	4	0.00326147	0.0880596	27	0.092734	No	No
Artery-Tibial	564	C4orf45	ENSG00000164123.6	4	0.00024153	0.00652132	27	0.0194325	Yes	No
Artery-Tibial	564	RAPGEF2	ENSG00000109756.8	4	0.000513355	0.0154006	30	0.0283221	Yes	No
Artery-Tibial	564	NAF1	ENSG00000145414.8	4	0.000191938	0.00633396	33	0.0192989	Yes	No
Artery-Tibial	564	NPY1R	ENSG00000164128.6	4	0.000252998	0.00784293	31	0.0207712	Yes	No
Artery-Tibial	564	NPY5R	ENSG00000164129.11	4	0.00190581	0.0590801	31	0.0663256	No	No
Artery-Tibial	564	TKTL2	ENSG00000151005.4	4	0.00404033	0.12121	30	0.124254	No	No
Artery-Tibial	564	TMA16	ENSG00000198498.9	4	0.00122633	0.0367898	30	0.0467719	Yes	No
Artery-Tibial	564	MARCH1	ENSG00000145416.13	4	0.000561506	0.0258293	46	0.0375527	Yes	No
Artery-Tibial	564	RP11-218F10.3	ENSG00000273449.1	4	0.000524451	0.0157335	30	0.0286376	Yes	No
Artery-Tibial	564	TRIM61	ENSG00000183439.7	4	0.00068904	0.0254945	37	0.0372457	Yes	No
Artery-Tibial	564	FAM218A	ENSG00000250486.3	4	0.00197379	0.0730302	37	0.078686	No	No
Artery-Tibial	564	TMEM192	ENSG00000170088.13	4	0.000884198	0.0344837	39	0.0447879	Yes	No
Artery-Tibial	564	KLHL2	ENSG00000109466.13	4	8.91876e-05	0.00347832	39	0.015336	Yes	No
Artery-Tibial	564	MSMO1	ENSG00000052802.12	4	0.000222706	0.00824011	37	0.0211632	Yes	No
Artery-Tibial	564	CPE	ENSG00000109472.13	4	0.00149256	0.0597024	40	0.0668321	No	No
Artery-Tibial	564	TLL1	ENSG00000038295.7	4	2.47982e-05	0.000942331	38	0.00994541	Yes	Yes
Artery-Tibial	564	SPOCK3	ENSG00000196104.10	4	4.41265e-05	0.00176506	40	0.0123438	Yes	No
Artery-Tibial	564	DDX60	ENSG00000137628.16	4	0.00109137	0.0349239	32	0.0451616	Yes	No
Artery-Tibial	564	DDX60L	ENSG00000181381.13	4	0.000432712	0.0138468	32	0.026858	Yes	No
Artery-Tibial	564	PALLD	ENSG00000129116.17	4	0.00298602	0.104511	35	0.108318	No	No
Artery-Tibial	564	CBR4	ENSG00000145439.11	4	0.00161687	0.0501229	31	0.0584427	No	No
Artery-Tibial	564	SH3RF1	ENSG00000154447.14	4	0.000239764	0.00719291	30	0.0200696	Yes	No
Artery-Tibial	564	NEK1	ENSG00000137601.16	4	1.03242e-05	0.000330376	32	0.00675776	Yes	Yes
Artery-Tibial	564	CLCN3	ENSG00000109572.13	4	0.000483643	0.0145093	30	0.0274618	Yes	No
Artery-Tibial	564	HPF1	ENSG00000056050.6	4	0.00450648	0.130688	29	0.133371	No	No
Artery-Tibial	564	MFAP3L	ENSG00000198948.11	4	0.000651327	0.0195398	30	0.0320142	Yes	No
Artery-Tibial	564	AADAT	ENSG00000109576.13	4	0.000824742	0.025567	31	0.0373026	Yes	No
Artery-Tibial	564	GALNT7	ENSG00000109586.11	4	0.000167836	0.00453156	27	0.0169132	Yes	No
Artery-Tibial	564	HMGB2	ENSG00000164104.11	4	0.000134478	0.00336196	25	0.0151592	Yes	No
Artery-Tibial	564	SAP30	ENSG00000164105.3	4	0.00387096	0.0967739	25	0.100939	No	No
Artery-Tibial	564	SCRG1	ENSG00000164106.7	4	0.00457833	0.114458	25	0.117839	No	No
Artery-Tibial	564	RP11-489G11.3	ENSG00000261646.1	4	0.00313551	0.0783877	25	0.0836401	No	No
Artery-Tibial	564	HAND2	ENSG00000164107.8	4	2.81893e-07	7.32922e-06	26	0.00119964	Yes	Yes
Artery-Tibial	564	RP11-475B2.1	ENSG00000261672.1	4	0.000141451	0.00367772	26	0.0156065	Yes	No
Artery-Tibial	564	RP11-161D15.1	ENSG00000250708.1	4	0.00084518	0.023665	28	0.0357493	Yes	No
Artery-Tibial	564	RP11-161D15.3	ENSG00000251216.1	4	0.000137931	0.00400001	29	0.0161182	Yes	No
Artery-Tibial	564	RP11-148L24.1	ENSG00000248174.5	4	0.0020252	0.0648063	32	0.0713646	No	No
Artery-Tibial	564	FBXO8	ENSG00000164117.13	4	0.00420301	0.130293	31	0.132995	No	No
Artery-Tibial	564	CEP44	ENSG00000164118.12	4	0.00240205	0.0744634	31	0.0800094	No	No
Artery-Tibial	564	HPGD	ENSG00000164120.13	4	6.73538e-05	0.00208797	31	0.012867	Yes	No
Artery-Tibial	564	ADAM29	ENSG00000168594.15	4	0.000203912	0.0067291	33	0.0196325	Yes	No
Artery-Tibial	564	RP11-287F9.2	ENSG00000248551.1	4	1.05015e-05	0.000346551	33	0.00684418	Yes	Yes
Artery-Tibial	564	GPM6A	ENSG00000150625.16	4	0.000500962	0.0190365	38	0.0315507	Yes	No
Artery-Tibial	564	WDR17	ENSG00000150627.15	4	5.27223e-05	0.00168711	32	0.0121798	Yes	No
Artery-Tibial	564	SPATA4	ENSG00000150628.6	4	3.37599e-05	0.00104656	31	0.0103895	Yes	No
Artery-Tibial	564	ASB5	ENSG00000164122.8	4	0.00042111	0.0130544	31	0.0260394	Yes	No
Artery-Tibial	564	SPCS3	ENSG00000129128.12	4	0.00311791	0.0966552	31	0.100828	No	No
Artery-Tibial	564	VEGFC	ENSG00000150630.3	4	0.000477142	0.0157457	33	0.028644	Yes	No
Artery-Tibial	564	AGA	ENSG00000038002.8	4	0.00227665	0.0705762	31	0.0765523	No	No
Artery-Tibial	564	TENM3	ENSG00000218336.8	4	0.000257104	0.0128552	50	0.0258811	Yes	No
Artery-Tibial	564	RP11-188P17.2	ENSG00000272646.1	4	4.09049e-05	0.00147257	36	0.0117833	Yes	No
Artery-Tibial	564	DCTD	ENSG00000129187.14	4	0.000110628	0.00398261	36	0.016101	Yes	No
Artery-Tibial	564	RP11-335L23.5	ENSG00000272784.1	4	6.30334e-05	0.00220617	35	0.0131253	Yes	No
Artery-Tibial	564	WWC2-AS2	ENSG00000251359.4	4	0.00067561	0.0236464	35	0.0357337	Yes	No
Artery-Tibial	564	WWC2	ENSG00000151718.15	4	0.000207075	0.00828301	40	0.0212059	Yes	No
Artery-Tibial	564	CDKN2AIP	ENSG00000168564.5	4	0.000385431	0.0138755	36	0.0268829	Yes	No
Artery-Tibial	564	ING2	ENSG00000168556.6	4	3.19801e-05	0.00115128	36	0.0107918	Yes	No
Artery-Tibial	564	RP11-367N14.3	ENSG00000272744.1	4	0.000154462	0.00556063	36	0.0183771	Yes	No
Artery-Tibial	564	RWDD4	ENSG00000182552.14	4	0.00073358	0.0264089	36	0.0380222	Yes	No
Artery-Tibial	564	TRAPPC11	ENSG00000168538.15	4	0.000747084	0.0276421	37	0.0390389	Yes	No
Artery-Tibial	564	STOX2	ENSG00000173320.11	4	0.00151454	0.0636107	42	0.0703319	No	No
Artery-Tibial	564	ENPP6	ENSG00000164303.10	4	0.00221242	0.0862843	39	0.0910817	No	No
Artery-Tibial	564	RP11-290F5.2	ENSG00000180712.3	4	0.000950706	0.0370775	39	0.0470472	Yes	No
Artery-Tibial	564	RP11-290F5.1	ENSG00000249096.6	4	0.000337599	0.0131664	39	0.0261441	Yes	No
Artery-Tibial	564	IRF2	ENSG00000168310.10	4	0.000203266	0.00792738	39	0.0208753	Yes	No
Artery-Tibial	564	RP11-326I11.3	ENSG00000271646.1	4	0.00055159	0.0204088	37	0.0328058	Yes	No
Artery-Tibial	564	RP11-326I11.4	ENSG00000271538.5	4	3.00983e-05	0.00111364	37	0.0106093	Yes	No
Artery-Tibial	564	CASP3	ENSG00000164305.18	4	0.000104053	0.0037459	36	0.0157288	Yes	No
Artery-Tibial	564	PRIMPOL	ENSG00000164306.10	4	0.000303308	0.0112224	37	0.0243556	Yes	No
Artery-Tibial	564	CENPU	ENSG00000151725.11	4	0.000337491	0.0124872	37	0.0255431	Yes	No
Artery-Tibial	564	ACSL1	ENSG00000151726.13	4	1.5905e-05	0.000588486	37	0.00852537	Yes	Yes
Artery-Tibial	564	SLC25A4	ENSG00000151729.10	4	0.000244879	0.00930541	38	0.0222691	Yes	No
Artery-Tibial	564	CFAP97	ENSG00000164323.12	4	0.000191224	0.00745772	39	0.0203766	Yes	No
Artery-Tibial	564	SNX25	ENSG00000109762.15	4	0.00059478	0.0237912	40	0.0358422	Yes	No
Artery-Tibial	564	LRP2BP	ENSG00000109771.15	4	1.73505e-06	6.59319e-05	38	0.00332212	Yes	Yes
Artery-Tibial	564	ANKRD37	ENSG00000186352.8	4	0.000173577	0.00642237	37	0.0193565	Yes	No
Artery-Tibial	564	UFSP2	ENSG00000109775.10	4	0.000147446	0.00560294	38	0.0184248	Yes	No
Artery-Tibial	564	C4orf47	ENSG00000205129.8	4	8.9938e-07	3.41764e-05	38	0.00240664	Yes	Yes
Artery-Tibial	564	CCDC110	ENSG00000168491.9	4	0.000305887	0.0116237	38	0.0246737	Yes	No
Artery-Tibial	564	PDLIM3	ENSG00000154553.13	4	4.9266e-05	0.00192138	39	0.0125956	Yes	No
Artery-Tibial	564	SORBS2	ENSG00000154556.17	4	0.000285067	0.012828	45	0.0258486	Yes	No
Artery-Tibial	564	TLR3	ENSG00000164342.12	4	0.00110544	0.039796	36	0.0493557	Yes	No
Artery-Tibial	564	FAM149A	ENSG00000109794.13	4	0.000189015	0.00699356	37	0.0198374	Yes	No
Artery-Tibial	564	CYP4V2	ENSG00000145476.15	4	5.2958e-07	1.95945e-05	37	0.00190081	Yes	Yes
Artery-Tibial	564	KLKB1	ENSG00000164344.15	4	7.86472e-06	0.000290995	37	0.00659265	Yes	Yes
Artery-Tibial	564	F11	ENSG00000088926.13	4	3.48803e-05	0.00129057	37	0.0112748	Yes	No
Artery-Tibial	564	FAT1	ENSG00000083857.13	4	0.000279155	0.010887	39	0.0239853	Yes	No
Artery-Tibial	564	RP11-11N5.1	ENSG00000250829.2	4	0.000214248	0.00749867	35	0.0204349	Yes	No
Artery-Tibial	564	RP11-11N5.3	ENSG00000272218.1	4	0.000293069	0.0102574	35	0.023265	Yes	No
Artery-Tibial	564	RP11-696F12.1	ENSG00000250971.1	4	0.000184162	0.00644567	35	0.0193651	Yes	No
Artery-Tibial	564	RP11-138B4.1	ENSG00000250658.1	4	0.00030369	0.0115402	38	0.0246041	Yes	No
Artery-Tibial	564	RP11-91J3.3	ENSG00000250620.1	4	0.0001969	0.00767909	39	0.0205784	Yes	No
Artery-Tibial	564	AF146191.4	ENSG00000245685.6	4	6.69319e-06	0.000174023	26	0.00538218	Yes	Yes
Artery-Tibial	564	FRG1	ENSG00000109536.11	4	0.00568204	0.119323	21	0.122444	No	No
Artery-Tibial	564	CCDC127	ENSG00000164366.3	5	8.97909e-05	0.0019754	22	0.0126599	Yes	No
Artery-Tibial	564	SDHA	ENSG00000073578.16	5	3.76219e-06	8.65304e-05	23	0.00371705	Yes	Yes
Artery-Tibial	564	PDCD6	ENSG00000249915.7	5	0.00175608	0.042146	24	0.051402	No	No
Artery-Tibial	564	AHRR	ENSG00000063438.16	5	3.79497e-05	0.000986692	26	0.01015	Yes	No
Artery-Tibial	564	EXOC3	ENSG00000180104.15	5	1.32164e-05	0.000356842	27	0.00697526	Yes	Yes
Artery-Tibial	564	SLC9A3	ENSG00000066230.10	5	1.20684e-07	3.37915e-06	28	0.00079535	Yes	Yes
Artery-Tibial	564	CEP72	ENSG00000112877.7	5	0.00159094	0.0477282	30	0.0563155	No	No
Artery-Tibial	564	TPPP	ENSG00000171368.11	5	1.06183e-06	3.29168e-05	31	0.00238714	Yes	Yes
Artery-Tibial	564	ZDHHC11B	ENSG00000206077.10	5	0.000479105	0.0158105	33	0.0286889	Yes	No
Artery-Tibial	564	ZDHHC11	ENSG00000188818.12	5	0.00013932	0.00473689	34	0.0171819	Yes	No
Artery-Tibial	564	BRD9	ENSG00000028310.17	5	5.88907e-07	2.06118e-05	35	0.00194099	Yes	Yes
Artery-Tibial	564	TRIP13	ENSG00000071539.13	5	0.000586927	0.0211294	36	0.0334665	Yes	No
Artery-Tibial	564	RP11-43F13.4	ENSG00000272347.1	5	0.000218877	0.00831734	38	0.0212346	Yes	No
Artery-Tibial	564	NKD2	ENSG00000145506.13	5	0.000212622	0.00829224	39	0.0212059	Yes	No
Artery-Tibial	564	SLC12A7	ENSG00000113504.20	5	5.73675e-05	0.0022947	40	0.013253	Yes	No
Artery-Tibial	564	CLPTM1L	ENSG00000049656.13	5	6.01477e-05	0.00246605	41	0.0136156	Yes	No
Artery-Tibial	564	SLC6A3	ENSG00000142319.17	5	3.13969e-05	0.00131867	42	0.0113613	Yes	No
Artery-Tibial	564	LPCAT1	ENSG00000153395.9	5	1.23601e-05	0.000519125	42	0.0080218	Yes	Yes
Artery-Tibial	564	CTD-2245E15.3	ENSG00000251532.1	5	8.00386e-05	0.00328158	41	0.0150726	Yes	No
Artery-Tibial	564	CTD-2012J19.3	ENSG00000271119.1	5	9.00518e-06	0.000369213	41	0.00710393	Yes	Yes
Artery-Tibial	564	MRPL36	ENSG00000171421.12	5	0.00106096	0.0434995	41	0.052546	No	No
Artery-Tibial	564	NDUFS6	ENSG00000145494.11	5	0.000966446	0.0405907	42	0.0500847	No	No
Artery-Tibial	564	RP11-259O2.1	ENSG00000248994.1	5	0.00130137	0.0546574	42	0.0624092	No	No
Artery-Tibial	564	IRX2	ENSG00000170561.12	5	1.28777e-05	0.000605253	47	0.00859763	Yes	Yes
Artery-Tibial	564	C5orf38	ENSG00000186493.11	5	0.000737833	0.0346781	47	0.0449826	Yes	No
Artery-Tibial	564	IRX1	ENSG00000170549.3	5	0.000118995	0.00475979	40	0.0172054	Yes	No
Artery-Tibial	564	ADAMTS16	ENSG00000145536.15	5	0.000275897	0.01076	39	0.0238429	Yes	No
Artery-Tibial	564	ICE1	ENSG00000164151.11	5	0.00112131	0.0414885	37	0.0508503	No	No
Artery-Tibial	564	CTC-471C19.1	ENSG00000261037.1	5	5.90245e-05	0.00224293	38	0.0131841	Yes	No
Artery-Tibial	564	LINC02145	ENSG00000250490.1	5	0.000186217	0.00707626	38	0.0199356	Yes	No
Artery-Tibial	564	MED10	ENSG00000133398.3	5	4.64379e-05	0.0017182	37	0.0121926	Yes	No
Artery-Tibial	564	UBE2QL1	ENSG00000215218.3	5	0.000575456	0.0212919	37	0.0336002	Yes	No
Artery-Tibial	564	LINC01018	ENSG00000250056.5	5	1.21104e-05	0.000448085	37	0.007699	Yes	Yes
Artery-Tibial	564	NSUN2	ENSG00000037474.14	5	9.8619e-05	0.0036489	37	0.0155416	Yes	No
Artery-Tibial	564	SRD5A1	ENSG00000145545.11	5	0.000767577	0.0276328	36	0.0390389	Yes	No
Artery-Tibial	564	LINC02102	ENSG00000248677.1	5	1.02515e-05	0.000369055	36	0.00710393	Yes	Yes
Artery-Tibial	564	PAPD7	ENSG00000112941.13	5	0.000101431	0.00375296	37	0.0157391	Yes	No
Artery-Tibial	564	ADCY2	ENSG00000078295.16	5	0.000343134	0.0157842	46	0.0286796	Yes	No
Artery-Tibial	564	C5orf49	ENSG00000215217.6	5	0.00103613	0.039373	38	0.0490471	Yes	No
Artery-Tibial	564	MTRR	ENSG00000124275.14	5	0.000740019	0.0288607	39	0.0400262	Yes	No
Artery-Tibial	564	FASTKD3	ENSG00000124279.11	5	2.95305e-05	0.00112216	38	0.0106642	Yes	No
Artery-Tibial	564	RP11-480D4.2	ENSG00000249159.6	5	0.000181549	0.00689886	38	0.0197522	Yes	No
Artery-Tibial	564	RP11-480D4.6	ENSG00000272049.1	5	0.00197475	0.0750405	38	0.080569	No	No
Artery-Tibial	564	MIR4458HG	ENSG00000247516.6	5	9.97399e-05	0.00379012	38	0.0157986	Yes	No
Artery-Tibial	564	SEMA5A	ENSG00000112902.11	5	0.000408837	0.0183977	45	0.0310032	Yes	No
Artery-Tibial	564	SNHG18	ENSG00000250786.1	5	0.000340607	0.0119213	35	0.025016	Yes	No
Artery-Tibial	564	FAM173B	ENSG00000150756.13	5	0.000350343	0.0115613	33	0.024623	Yes	No
Artery-Tibial	564	CCT5	ENSG00000150753.11	5	0.000701142	0.0231377	33	0.0352909	Yes	No
Artery-Tibial	564	CMBL	ENSG00000164237.8	5	0.000367234	0.012486	34	0.0255431	Yes	No
Artery-Tibial	564	MARCH6	ENSG00000145495.15	5	2.29e-05	0.000778599	34	0.00929666	Yes	Yes
Artery-Tibial	564	ROPN1L	ENSG00000145491.11	5	0.00131034	0.0432413	33	0.0523523	No	No
Artery-Tibial	564	ANKRD33B	ENSG00000164236.11	5	0.000374052	0.0123437	33	0.0254152	Yes	No
Artery-Tibial	564	DAP	ENSG00000112977.15	5	0.000653663	0.0215709	33	0.0338384	Yes	No
Artery-Tibial	564	CTNND2	ENSG00000169862.18	5	0.000970865	0.0407763	42	0.0502438	No	No
Artery-Tibial	564	DNAH5	ENSG00000039139.9	5	9.12473e-06	0.000291991	32	0.00659265	Yes	Yes
Artery-Tibial	564	TRIO	ENSG00000038382.18	5	0.00171299	0.0565288	33	0.0640896	No	No
Artery-Tibial	564	FAM105A	ENSG00000145569.5	5	0.000517347	0.0139684	27	0.0269577	Yes	No
Artery-Tibial	564	OTULIN	ENSG00000154124.4	5	8.35828e-05	0.00225674	27	0.0132123	Yes	No
Artery-Tibial	564	ANKH	ENSG00000154122.12	5	0.00028723	0.00804244	28	0.0209661	Yes	No
Artery-Tibial	564	CTB-40H15.4	ENSG00000272057.1	5	0.00342799	0.0856997	25	0.0905536	No	No
Artery-Tibial	564	FBXL7	ENSG00000183580.9	5	0.000401823	0.0128583	32	0.0258824	Yes	No
Artery-Tibial	564	ZNF622	ENSG00000173545.4	5	0.00045535	0.0132052	29	0.0261939	Yes	No
Artery-Tibial	564	FAM134B	ENSG00000154153.13	5	0.000145215	0.00435645	30	0.0166717	Yes	No
Artery-Tibial	564	MYO10	ENSG00000145555.14	5	0.000373392	0.0123219	33	0.0253825	Yes	No
Artery-Tibial	564	BASP1	ENSG00000176788.8	5	0.000727022	0.0247187	34	0.0366249	Yes	No
Artery-Tibial	564	RP11-360I2.1	ENSG00000272130.1	5	0.00153374	0.0383435	25	0.0481451	Yes	No
Artery-Tibial	564	C5orf17	ENSG00000248874.5	5	0.000764723	0.0260006	34	0.037692	Yes	No
Artery-Tibial	564	LINC01021	ENSG00000250337.5	5	2.97668e-05	0.000863237	29	0.00964711	Yes	Yes
Artery-Tibial	564	CDH6	ENSG00000113361.12	5	0.000454309	0.0154465	34	0.028364	Yes	No
Artery-Tibial	564	DROSHA	ENSG00000113360.16	5	0.000152711	0.00534488	35	0.0180577	Yes	No
Artery-Tibial	564	C5orf22	ENSG00000082213.17	5	0.00488995	0.161368	33	0.16325	No	No
Artery-Tibial	564	PDZD2	ENSG00000133401.15	5	0.000898457	0.0359383	40	0.0460845	Yes	No
Artery-Tibial	564	GOLPH3	ENSG00000113384.13	5	0.000535955	0.0176865	33	0.0303752	Yes	No
Artery-Tibial	564	CTD-2186M15.3	ENSG00000272086.1	5	6.95739e-06	0.000229594	33	0.00595065	Yes	Yes
Artery-Tibial	564	MTMR12	ENSG00000150712.10	5	0.000957037	0.0334963	35	0.0439473	Yes	No
Artery-Tibial	564	ZFR	ENSG00000056097.15	5	1.52404e-05	0.000533414	35	0.0081251	Yes	Yes
Artery-Tibial	564	SUB1	ENSG00000113387.11	5	3.98608e-05	0.00135527	34	0.0114085	Yes	No
Artery-Tibial	564	NPR3	ENSG00000113389.15	5	5.32717e-05	0.00186451	35	0.012505	Yes	No
Artery-Tibial	564	CTD-2066L21.3	ENSG00000250697.1	5	0.000487417	0.0165722	34	0.0294247	Yes	No
Artery-Tibial	564	TARS	ENSG00000113407.13	5	0.000134571	0.0041717	31	0.0164136	Yes	No
Artery-Tibial	564	ADAMTS12	ENSG00000151388.10	5	0.00049883	0.0189555	38	0.0314981	Yes	No
Artery-Tibial	564	AMACR	ENSG00000242110.7	5	0.000443543	0.0141934	32	0.0271521	Yes	No
Artery-Tibial	564	C1QTNF3	ENSG00000082196.20	5	0.000126768	0.00405656	32	0.0162396	Yes	No
Artery-Tibial	564	RAI14	ENSG00000039560.13	5	0.000313216	0.0106493	34	0.0237208	Yes	No
Artery-Tibial	564	TTC23L	ENSG00000205838.13	5	3.85301e-05	0.00123296	32	0.0111194	Yes	No
Artery-Tibial	564	RAD1	ENSG00000113456.18	5	0.0054476	0.168876	31	0.170533	No	No
Artery-Tibial	564	BRIX1	ENSG00000113460.12	5	6.32928e-05	0.00196208	31	0.0126411	Yes	No
Artery-Tibial	564	DNAJC21	ENSG00000168724.14	5	0.00206004	0.0659212	32	0.0723743	No	No
Artery-Tibial	564	PRLR	ENSG00000113494.16	5	0.000991254	0.0327114	33	0.0432544	Yes	No
Artery-Tibial	564	SPEF2	ENSG00000152582.13	5	2.44125e-05	0.000805613	33	0.00945679	Yes	Yes
Artery-Tibial	564	IL7R	ENSG00000168685.14	5	0.000427055	0.0123846	29	0.0254512	Yes	No
Artery-Tibial	564	LMBRD2	ENSG00000164187.6	5	0.0013407	0.0375395	28	0.0474618	Yes	No
Artery-Tibial	564	SKP2	ENSG00000145604.15	5	0.00251471	0.0678972	27	0.0741646	No	No
Artery-Tibial	564	NADK2	ENSG00000152620.12	5	2.80868e-05	0.000758345	27	0.00926581	Yes	Yes
Artery-Tibial	564	RANBP3L	ENSG00000164188.8	5	0.000280817	0.00758205	27	0.0205039	Yes	No
Artery-Tibial	564	SLC1A3	ENSG00000079215.13	5	0.000440138	0.0114436	26	0.0245228	Yes	No
Artery-Tibial	564	CTD-2653M23.3	ENSG00000272103.1	5	0.00016874	0.00404977	24	0.0162311	Yes	No
Artery-Tibial	564	NIPBL	ENSG00000164190.17	5	0.00370022	0.103606	28	0.107446	No	No
Artery-Tibial	564	C5orf42	ENSG00000197603.13	5	0.000153196	0.0041363	27	0.0163443	Yes	No
Artery-Tibial	564	NUP155	ENSG00000113569.15	5	0.000416953	0.0112577	27	0.0243738	Yes	No
Artery-Tibial	564	WDR70	ENSG00000082068.8	5	0.000213043	0.00639129	30	0.0193444	Yes	No
Artery-Tibial	564	GDNF	ENSG00000168621.14	5	0.000134011	0.00335028	25	0.0151531	Yes	No
Artery-Tibial	564	EGFLAM	ENSG00000164318.17	5	0.000472108	0.0146354	31	0.0275855	Yes	No
Artery-Tibial	564	LIFR	ENSG00000113594.9	5	0.00203252	0.0609757	30	0.0679917	No	No
Artery-Tibial	564	CTD-2196P11.2	ENSG00000251189.1	5	0.000436331	0.0126536	29	0.0256809	Yes	No
Artery-Tibial	564	OSMR-AS1	ENSG00000249740.2	5	0.000607748	0.0188402	31	0.0314069	Yes	No
Artery-Tibial	564	OSMR	ENSG00000145623.12	5	7.45058e-05	0.00230968	31	0.0132903	Yes	No
Artery-Tibial	564	RICTOR	ENSG00000164327.12	5	0.00159691	0.0495043	31	0.0578904	No	No
Artery-Tibial	564	FYB	ENSG00000082074.15	5	0.000133164	0.00426125	32	0.0165537	Yes	No
Artery-Tibial	564	C9	ENSG00000113600.10	5	0.000234801	0.00727883	31	0.0201735	Yes	No
Artery-Tibial	564	DAB2	ENSG00000153071.14	5	0.000194852	0.00604041	31	0.0189564	Yes	No
Artery-Tibial	564	LINC02104	ENSG00000271334.5	5	0.00108643	0.032593	30	0.0431576	Yes	No
Artery-Tibial	564	LINC00603	ENSG00000250048.2	5	0.0017373	0.0555935	32	0.0632535	No	No
Artery-Tibial	564	TTC33	ENSG00000113638.13	5	0.00087069	0.0304742	35	0.041382	Yes	No
Artery-Tibial	564	PTGER4	ENSG00000171522.5	5	2.80784e-05	0.000870429	31	0.00964711	Yes	Yes
Artery-Tibial	564	PRKAA1	ENSG00000132356.11	5	0.00106505	0.0330165	31	0.0435171	Yes	No
Artery-Tibial	564	RPL37	ENSG00000145592.13	5	0.000217377	0.00673867	31	0.019641	Yes	No
Artery-Tibial	564	CARD6	ENSG00000132357.13	5	0.000294112	0.00882336	30	0.0218447	Yes	No
Artery-Tibial	564	C7	ENSG00000112936.18	5	0.000111166	0.00333498	30	0.0151295	Yes	No
Artery-Tibial	564	C6	ENSG00000039537.13	5	0.000494971	0.0143542	29	0.0272945	Yes	No
Artery-Tibial	564	PLCXD3	ENSG00000182836.9	5	0.000195236	0.00566184	29	0.0185122	Yes	No
Artery-Tibial	564	OXCT1	ENSG00000083720.12	5	0.00278007	0.077842	28	0.0831198	No	No
Artery-Tibial	564	C5orf51	ENSG00000205765.8	5	0.000926065	0.0250038	27	0.0368452	Yes	No
Artery-Tibial	564	FBXO4	ENSG00000151876.12	5	0.000373672	0.0100891	27	0.0230924	Yes	No
Artery-Tibial	564	GHR	ENSG00000112964.13	5	0.00539505	0.151061	28	0.153174	No	No
Artery-Tibial	564	CCDC152	ENSG00000198865.9	5	0.000737578	0.0169643	23	0.0297611	Yes	No
Artery-Tibial	564	SELENOP	ENSG00000250722.5	5	0.0014682	0.0352368	24	0.0454465	Yes	No
Artery-Tibial	564	CTD-2201E18.5	ENSG00000271788.1	5	0.00182976	0.045744	25	0.0544817	No	No
Artery-Tibial	564	CTD-2035E11.4	ENSG00000272382.1	5	0.00138254	0.0345634	25	0.0448744	Yes	No
Artery-Tibial	564	ANXA2R	ENSG00000177721.4	5	0.00434988	0.108747	25	0.112431	No	No
Artery-Tibial	564	CTD-2035E11.5	ENSG00000272144.1	5	0.00119951	0.0299879	25	0.040958	Yes	No
Artery-Tibial	564	ZNF131	ENSG00000172262.11	5	0.00262458	0.0708636	27	0.0767995	No	No
Artery-Tibial	564	NIM1K	ENSG00000177453.7	5	0.000452638	0.0122212	27	0.0252811	Yes	No
Artery-Tibial	564	HMGCS1	ENSG00000112972.14	5	0.00105871	0.0275264	26	0.0389587	Yes	No
Artery-Tibial	564	CCL28	ENSG00000151882.11	5	0.000103997	0.00270393	26	0.0140859	Yes	No
Artery-Tibial	564	TMEM267	ENSG00000151881.14	5	5.01226e-05	0.00130319	26	0.0113202	Yes	No
Artery-Tibial	564	C5orf34	ENSG00000172244.8	5	0.00339773	0.0883409	26	0.0929955	No	No
Artery-Tibial	564	PAIP1	ENSG00000172239.13	5	4.1083e-05	0.00106816	26	0.0104875	Yes	No
Artery-Tibial	564	NNT	ENSG00000112992.16	5	0.000818917	0.0221108	27	0.0343235	Yes	No
Artery-Tibial	564	FGF10	ENSG00000070193.4	5	0.00151347	0.0332963	22	0.0437751	Yes	No
Artery-Tibial	564	MRPS30	ENSG00000112996.10	5	0.000859992	0.0171998	20	0.0299633	Yes	No
Artery-Tibial	564	RP11-53O19.3	ENSG00000272335.1	5	0.000486441	0.00924238	19	0.0222513	Yes	No
Artery-Tibial	564	EMB	ENSG00000170571.11	5	0.00218602	0.0371624	17	0.0471151	Yes	No
Artery-Tibial	564	PARP8	ENSG00000151883.17	5	0.0012229	0.0269038	22	0.0384194	Yes	No
Artery-Tibial	564	ITGA1	ENSG00000213949.8	5	0.000254413	0.00814121	32	0.0210571	Yes	No
Artery-Tibial	564	PELO	ENSG00000152684.10	5	8.41846e-05	0.00252554	30	0.0137149	Yes	No
Artery-Tibial	564	ITGA2	ENSG00000164171.10	5	0.000580491	0.0185757	32	0.0311901	Yes	No
Artery-Tibial	564	MOCS2	ENSG00000164172.18	5	0.00162899	0.0488697	30	0.0573133	No	No
Artery-Tibial	564	FST	ENSG00000134363.11	5	1.57898e-05	0.000489483	31	0.00793425	Yes	Yes
Artery-Tibial	564	NDUFS4	ENSG00000164258.11	5	0.000344023	0.0116968	34	0.0247536	Yes	No
Artery-Tibial	564	CTD-2081C10.7	ENSG00000272416.1	5	9.28689e-07	2.97181e-05	32	0.00231048	Yes	Yes
Artery-Tibial	564	ARL15	ENSG00000185305.10	5	0.000242286	0.00920689	38	0.0222179	Yes	No
Artery-Tibial	564	HSPB3	ENSG00000169271.2	5	0.00400387	0.120116	30	0.123192	No	No
Artery-Tibial	564	SNX18	ENSG00000178996.13	5	0.00153828	0.0476866	31	0.0562742	No	No
Artery-Tibial	564	ESM1	ENSG00000164283.12	5	0.000145139	0.00449931	31	0.0168683	Yes	No
Artery-Tibial	564	GZMK	ENSG00000113088.5	5	0.000653757	0.0202665	31	0.0326773	Yes	No
Artery-Tibial	564	GZMA	ENSG00000145649.7	5	0.0011871	0.0368001	31	0.0467764	Yes	No
Artery-Tibial	564	GPX8	ENSG00000164294.13	5	0.000356129	0.01104	31	0.0241519	Yes	No
Artery-Tibial	564	CCNO	ENSG00000152669.8	5	0.000397285	0.0123159	31	0.0253747	Yes	No
Artery-Tibial	564	DHX29	ENSG00000067248.9	5	0.0014637	0.0468385	32	0.0554944	No	No
Artery-Tibial	564	SKIV2L2	ENSG00000039123.15	5	0.00121823	0.0402016	33	0.0497153	Yes	No
Artery-Tibial	564	PLPP1	ENSG00000067113.16	5	0.000567393	0.018724	33	0.0313166	Yes	No
Artery-Tibial	564	SLC38A9	ENSG00000177058.11	5	7.98649e-05	0.00263554	33	0.0139246	Yes	No
Artery-Tibial	564	IL31RA	ENSG00000164509.13	5	0.00152357	0.0472308	31	0.0558359	No	No
Artery-Tibial	564	IL6ST	ENSG00000134352.19	5	2.12724e-05	0.000659445	31	0.00883384	Yes	Yes
Artery-Tibial	564	ANKRD55	ENSG00000164512.17	5	0.000390465	0.0124949	32	0.0255519	Yes	No
Artery-Tibial	564	LINC01948	ENSG00000248727.5	5	0.000181749	0.00563423	31	0.0184641	Yes	No
Artery-Tibial	564	MAP3K1	ENSG00000095015.5	5	0.000106663	0.00330656	31	0.0151045	Yes	No
Artery-Tibial	564	SETD9	ENSG00000155542.11	5	0.00111981	0.034714	31	0.0450088	Yes	No
Artery-Tibial	564	MIER3	ENSG00000155545.19	5	0.000344092	0.0106668	31	0.02374	Yes	No
Artery-Tibial	564	GPBP1	ENSG00000062194.15	5	0.00115418	0.0380878	33	0.0479205	Yes	No
Artery-Tibial	564	PLK2	ENSG00000145632.14	5	0.000956616	0.0315683	33	0.0422502	Yes	No
Artery-Tibial	564	GAPT	ENSG00000175857.8	5	0.000340171	0.0112256	33	0.0243586	Yes	No
Artery-Tibial	564	RAB3C	ENSG00000152932.7	5	0.00416235	0.145682	35	0.147956	No	No
Artery-Tibial	564	PDE4D	ENSG00000113448.18	5	0.000159222	0.007165	45	0.0200152	Yes	No
Artery-Tibial	564	PART1	ENSG00000152931.7	5	0.000238082	0.00523781	22	0.0178976	Yes	No
Artery-Tibial	564	DEPDC1B	ENSG00000035499.12	5	0.000225975	0.00519742	23	0.0178426	Yes	No
Artery-Tibial	564	ELOVL7	ENSG00000164181.13	5	0.00267089	0.0614305	23	0.0684056	No	No
Artery-Tibial	564	RP11-231G3.1	ENSG00000272308.1	5	0.000897793	0.0197515	22	0.0322255	Yes	No
Artery-Tibial	564	ERCC8	ENSG00000049167.13	5	0.001232	0.028336	23	0.0395769	Yes	No
Artery-Tibial	564	NDUFAF2	ENSG00000164182.10	5	0.00684801	0.164352	24	0.166161	No	No
Artery-Tibial	564	SMIM15	ENSG00000188725.7	5	0.00141321	0.0310907	22	0.041885	Yes	No
Artery-Tibial	564	ZSWIM6	ENSG00000130449.5	5	0.00314796	0.075551	24	0.0810311	No	No
Artery-Tibial	564	KIF2A	ENSG00000068796.16	5	6.65946e-05	0.00166486	25	0.012116	Yes	No
Artery-Tibial	564	DIMT1	ENSG00000086189.9	5	3.64778e-05	0.000911945	25	0.00982321	Yes	Yes
Artery-Tibial	564	IPO11	ENSG00000086200.16	5	0.000703547	0.0204029	29	0.0328027	Yes	No
Artery-Tibial	564	LRRC70	ENSG00000186105.7	5	0.000123447	0.00320962	26	0.0149851	Yes	No
Artery-Tibial	564	RNF180	ENSG00000164197.11	5	0.000482441	0.0139908	29	0.0269889	Yes	No
Artery-Tibial	564	RGS7BP	ENSG00000186479.4	5	0.00114787	0.0298447	26	0.0408469	Yes	No
Artery-Tibial	564	SREK1IP1	ENSG00000153006.15	5	0.00202234	0.0485363	24	0.0569988	No	No
Artery-Tibial	564	CWC27	ENSG00000153015.15	5	6.01891e-05	0.00162511	27	0.0120512	Yes	No
Artery-Tibial	564	RP11-307L14.1	ENSG00000272370.1	5	0.00369696	0.0887269	24	0.0933562	No	No
Artery-Tibial	564	RP11-307L14.2	ENSG00000272354.1	5	0.00187613	0.0450272	24	0.0538384	No	No
Artery-Tibial	564	ADAMTS6	ENSG00000049192.14	5	0.0008634	0.0250386	29	0.036868	Yes	No
Artery-Tibial	564	CENPK	ENSG00000123219.12	5	0.00167517	0.0452296	27	0.0540391	No	No
Artery-Tibial	564	PPWD1	ENSG00000113593.11	5	0.000708504	0.0191296	27	0.0316439	Yes	No
Artery-Tibial	564	TRIM23	ENSG00000113595.14	5	6.58382e-05	0.00177763	27	0.0123438	Yes	No
Artery-Tibial	564	TRAPPC13	ENSG00000113597.17	5	0.000262133	0.00707759	27	0.0199356	Yes	No
Artery-Tibial	564	CTC-534A2.2	ENSG00000253251.2	5	0.00120011	0.0324031	27	0.0429976	Yes	No
Artery-Tibial	564	SGTB	ENSG00000197860.9	5	9.01535e-05	0.0025243	28	0.0137149	Yes	No
Artery-Tibial	564	NLN	ENSG00000123213.22	5	0.000798028	0.0231428	29	0.0352956	Yes	No
Artery-Tibial	564	CTD-2033C11.1	ENSG00000269961.1	5	0.000153419	0.00429573	28	0.0166145	Yes	No
Artery-Tibial	564	ERBIN	ENSG00000112851.14	5	0.000686071	0.0205821	30	0.0329945	Yes	No
Artery-Tibial	564	SREK1	ENSG00000153914.15	5	0.00181124	0.0507146	28	0.0589167	No	No
Artery-Tibial	564	MAST4	ENSG00000069020.18	5	0.00242637	0.0897759	37	0.0943905	No	No
Artery-Tibial	564	CD180	ENSG00000134061.5	5	0.00050719	0.0152157	30	0.028175	Yes	No
Artery-Tibial	564	RP11-434D9.1	ENSG00000249364.5	5	0.000165538	0.00579382	35	0.0187018	Yes	No
Artery-Tibial	564	RP11-83M16.5	ENSG00000249736.1	5	0.000671827	0.0188111	28	0.031389	Yes	No
Artery-Tibial	564	RP11-83M16.6	ENSG00000250421.5	5	0.000962565	0.0298395	31	0.0408431	Yes	No
Artery-Tibial	564	PIK3R1	ENSG00000145675.14	5	0.000256611	0.00769833	30	0.0206097	Yes	No
Artery-Tibial	564	SLC30A5	ENSG00000145740.18	5	1.8418e-06	3.49943e-05	19	0.00242706	Yes	Yes
Artery-Tibial	564	CCNB1	ENSG00000134057.14	5	0.000408975	0.00695257	17	0.0197943	Yes	No
Artery-Tibial	564	CENPH	ENSG00000153044.9	5	0.00116406	0.019789	17	0.0322533	Yes	No
Artery-Tibial	564	MRPS36	ENSG00000134056.11	5	0.00369008	0.0590413	16	0.0663004	No	No
Artery-Tibial	564	CDK7	ENSG00000134058.11	5	0.00376507	0.0602411	16	0.0673124	No	No
Artery-Tibial	564	CCDC125	ENSG00000183323.12	5	5.89764e-05	0.000884646	15	0.00968513	Yes	Yes
Artery-Tibial	564	AK6	ENSG00000085231.13	5	0.000837852	0.0125678	15	0.0256131	Yes	No
Artery-Tibial	564	TAF9	ENSG00000273841.4	5	0.000114637	0.00171955	15	0.0121926	Yes	No
Artery-Tibial	564	RAD17	ENSG00000152942.18	5	0.00802062	0.120309	15	0.123375	No	No
Artery-Tibial	564	MARVELD2	ENSG00000152939.14	5	0.000229478	0.00321269	14	0.0149851	Yes	No
Artery-Tibial	564	OCLN	ENSG00000197822.10	5	0.000626218	0.00814084	13	0.0210571	Yes	No
Artery-Tibial	564	GTF2H2C	ENSG00000183474.15	5	1.05442e-05	0.00012653	12	0.00452975	Yes	Yes
Artery-Tibial	564	SERF1B	ENSG00000205572.9	5	0.00230319	0.0161224	7	0.0289582	Yes	No
Artery-Tibial	564	SMN2	ENSG00000205571.13	5	4.4364e-06	2.66184e-05	6	0.00227451	Yes	Yes
Artery-Tibial	564	SERF1A	ENSG00000172058.15	5	0.00216952	0.0173562	8	0.0300983	Yes	No
Artery-Tibial	564	SMN1	ENSG00000172062.16	5	0.000197213	0.00177492	9	0.0123438	Yes	No
Artery-Tibial	564	NAIP	ENSG00000249437.7	5	0.00280073	0.0280073	10	0.0393125	Yes	No
Artery-Tibial	564	GTF2H2	ENSG00000145736.14	5	0.00705096	0.0775606	11	0.0828641	No	No
Artery-Tibial	564	BDP1	ENSG00000145734.18	5	0.000163262	0.00261219	16	0.0138806	Yes	No
Artery-Tibial	564	MCCC2	ENSG00000131844.15	5	0.000921859	0.0156716	17	0.0285825	Yes	No
Artery-Tibial	564	CARTPT	ENSG00000164326.4	5	0.00143026	0.0243144	17	0.0362793	Yes	No
Artery-Tibial	564	MAP1B	ENSG00000131711.14	5	0.00139179	0.0306193	22	0.0414907	Yes	No
Artery-Tibial	564	MRPS27	ENSG00000113048.16	5	0.00083301	0.0199922	24	0.0324076	Yes	No
Artery-Tibial	564	PTCD2	ENSG00000049883.14	5	0.00101389	0.0243335	24	0.0362978	Yes	No
Artery-Tibial	564	ZNF366	ENSG00000178175.11	5	0.0054116	0.13529	25	0.137825	No	No
Artery-Tibial	564	TNPO1	ENSG00000083312.17	5	0.00213783	0.0555835	26	0.0632515	No	No
Artery-Tibial	564	CTD-2376I4.1	ENSG00000271926.1	5	0.000257918	0.00619004	24	0.0191256	Yes	No
Artery-Tibial	564	CTD-2376I4.2	ENSG00000272081.1	5	0.000735426	0.0176502	24	0.0303478	Yes	No
Artery-Tibial	564	FCHO2	ENSG00000157107.13	5	0.000126392	0.00341258	27	0.0152417	Yes	No
Artery-Tibial	564	FOXD1	ENSG00000251493.4	5	0.00151424	0.0408844	27	0.0503206	No	No
Artery-Tibial	564	RP11-79P5.9	ENSG00000272525.1	5	0.000264868	0.00715143	27	0.0200124	Yes	No
Artery-Tibial	564	BTF3	ENSG00000145741.15	5	0.000253284	0.00683868	27	0.0197239	Yes	No
Artery-Tibial	564	ANKRA2	ENSG00000164331.9	5	0.000771854	0.0208401	27	0.033195	Yes	No
Artery-Tibial	564	UTP15	ENSG00000164338.9	5	0.000906244	0.0244686	27	0.0364126	Yes	No
Artery-Tibial	564	ARHGEF28	ENSG00000214944.9	5	0.00273162	0.0846803	31	0.0896032	No	No
Artery-Tibial	564	ENC1	ENSG00000171617.13	5	0.000342073	0.00957803	28	0.0225654	Yes	No
Artery-Tibial	564	HEXB	ENSG00000049860.13	5	0.000384362	0.0115309	30	0.0245959	Yes	No
Artery-Tibial	564	GFM2	ENSG00000164347.17	5	0.000243783	0.00706971	29	0.0199356	Yes	No
Artery-Tibial	564	NSA2	ENSG00000164346.9	5	0.000316754	0.00918587	29	0.0222151	Yes	No
Artery-Tibial	564	FAM169A	ENSG00000198780.11	5	0.000222029	0.00688291	31	0.0197522	Yes	No
Artery-Tibial	564	GCNT4	ENSG00000176928.5	5	0.00171965	0.0515894	30	0.0596344	No	No
Artery-Tibial	564	LINC01336	ENSG00000250889.2	5	0.00101674	0.0305021	30	0.0414085	Yes	No
Artery-Tibial	564	ANKRD31	ENSG00000145700.9	5	0.000883516	0.0282725	32	0.0395199	Yes	No
Artery-Tibial	564	HMGCR	ENSG00000113161.15	5	3.46926e-05	0.00104078	30	0.0103607	Yes	No
Artery-Tibial	564	COL4A3BP	ENSG00000113163.15	5	0.000383774	0.0122808	32	0.0253433	Yes	No
Artery-Tibial	564	POLK	ENSG00000122008.15	5	0.000620345	0.0186103	30	0.0312268	Yes	No
Artery-Tibial	564	CTC-366B18.4	ENSG00000272040.1	5	0.00152514	0.044229	29	0.0531577	No	No
Artery-Tibial	564	ANKDD1B	ENSG00000189045.13	5	0.000368638	0.0114278	31	0.0245103	Yes	No
Artery-Tibial	564	POC5	ENSG00000152359.14	5	0.00145622	0.0436866	30	0.0527308	No	No
Artery-Tibial	564	AC113404.1	ENSG00000254893.5	5	0.000118035	0.00354105	30	0.0154304	Yes	No
Artery-Tibial	564	IQGAP2	ENSG00000145703.15	5	0.000611916	0.021417	35	0.0336862	Yes	No
Artery-Tibial	564	F2RL2	ENSG00000164220.6	5	0.00165852	0.0530726	32	0.0609636	No	No
Artery-Tibial	564	F2R	ENSG00000181104.6	5	0.00110526	0.0353682	32	0.0455647	Yes	No
Artery-Tibial	564	F2RL1	ENSG00000164251.4	5	0.000630861	0.0201876	32	0.0325876	Yes	No
Artery-Tibial	564	S100Z	ENSG00000171643.13	5	0.000543632	0.0179399	33	0.0305929	Yes	No
Artery-Tibial	564	CRHBP	ENSG00000145708.10	5	0.000124658	0.0038644	31	0.0158833	Yes	No
Artery-Tibial	564	AGGF1	ENSG00000164252.12	5	0.000478263	0.0148261	31	0.027774	Yes	No
Artery-Tibial	564	ZBED3	ENSG00000132846.5	5	0.000986177	0.0295853	30	0.0406635	Yes	No
Artery-Tibial	564	PDE8B	ENSG00000113231.13	5	0.00139822	0.044743	32	0.0535963	No	No
Artery-Tibial	564	WDR41	ENSG00000164253.13	5	0.000540381	0.0167518	31	0.0295847	Yes	No
Artery-Tibial	564	TBCA	ENSG00000171530.13	5	0.00117794	0.0365163	31	0.0465654	Yes	No
Artery-Tibial	564	AP3B1	ENSG00000132842.13	5	0.00012928	0.00413696	32	0.0163443	Yes	No
Artery-Tibial	564	SCAMP1-AS1	ENSG00000245556.2	5	0.000468562	0.0135883	29	0.0266081	Yes	No
Artery-Tibial	564	SCAMP1	ENSG00000085365.17	5	0.00137391	0.0412174	30	0.050616	No	No
Artery-Tibial	564	LHFPL2	ENSG00000145685.13	5	0.00259562	0.0830599	32	0.0880513	No	No
Artery-Tibial	564	ARSB	ENSG00000113273.15	5	3.04643e-05	0.00091393	30	0.00982411	Yes	Yes
Artery-Tibial	564	DMGDH	ENSG00000132837.14	5	0.000747312	0.0224194	30	0.0346069	Yes	No
Artery-Tibial	564	BHMT2	ENSG00000132840.9	5	0.000394272	0.0106453	27	0.0237208	Yes	No
Artery-Tibial	564	BHMT	ENSG00000145692.14	5	0.00029876	0.00806653	27	0.0209755	Yes	No
Artery-Tibial	564	JMY	ENSG00000152409.8	5	0.000138718	0.00416153	30	0.0163997	Yes	No
Artery-Tibial	564	HOMER1	ENSG00000152413.14	5	0.00200561	0.0601683	30	0.0672526	No	No
Artery-Tibial	564	PAPD4	ENSG00000164329.13	5	0.00150822	0.0452465	30	0.0540516	No	No
Artery-Tibial	564	CMYA5	ENSG00000164309.14	5	0.000849605	0.0254881	30	0.0372427	Yes	No
Artery-Tibial	564	MTX3	ENSG00000177034.14	5	0.000314817	0.00850005	27	0.0214535	Yes	No
Artery-Tibial	564	THBS4	ENSG00000113296.14	5	0.000233227	0.00676358	29	0.0196799	Yes	No
Artery-Tibial	564	SERINC5	ENSG00000164300.16	5	0.000130488	0.00378414	29	0.015781	Yes	No
Artery-Tibial	564	ZFYVE16	ENSG00000039319.16	5	0.00150281	0.0435816	29	0.0526262	No	No
Artery-Tibial	564	FAM151B	ENSG00000152380.9	5	0.000824729	0.0239171	29	0.0359343	Yes	No
Artery-Tibial	564	DHFR	ENSG00000228716.6	5	0.000259907	0.0072774	28	0.0201735	Yes	No
Artery-Tibial	564	MSH3	ENSG00000113318.9	5	0.000908044	0.0272413	30	0.0387179	Yes	No
Artery-Tibial	564	RASGRF2	ENSG00000113319.12	5	0.00321839	0.0933332	29	0.0977359	No	No
Artery-Tibial	564	CKMT2	ENSG00000131730.15	5	0.000467289	0.0121495	26	0.0252148	Yes	No
Artery-Tibial	564	ZCCHC9	ENSG00000131732.11	5	0.000346941	0.00867352	25	0.0216643	Yes	No
Artery-Tibial	564	ACOT12	ENSG00000172497.8	5	0.00102338	0.0255846	25	0.0373065	Yes	No
Artery-Tibial	564	SSBP2	ENSG00000145687.16	5	0.00132593	0.038452	29	0.0482602	Yes	No
Artery-Tibial	564	ATG10	ENSG00000152348.15	5	5.57027e-06	0.000167108	30	0.00528775	Yes	Yes
Artery-Tibial	564	RPS23	ENSG00000186468.12	5	0.000629563	0.0157391	25	0.028638	Yes	No
Artery-Tibial	564	ATP6AP1L	ENSG00000205464.11	5	2.17082e-05	0.000564413	26	0.00837073	Yes	Yes
Artery-Tibial	564	CTD-2227C6.2	ENSG00000249664.1	5	7.83865e-05	0.00195966	25	0.0126411	Yes	No
Artery-Tibial	564	RP11-343L5.2	ENSG00000271862.1	5	0.000725744	0.0181436	25	0.0307561	Yes	No
Artery-Tibial	564	TMEM167A	ENSG00000174695.9	5	0.000106424	0.00266059	25	0.013973	Yes	No
Artery-Tibial	564	XRCC4	ENSG00000152422.15	5	0.0010593	0.0286012	27	0.0398047	Yes	No
Artery-Tibial	564	VCAN	ENSG00000038427.15	5	0.000860213	0.0215053	25	0.0337781	Yes	No
Artery-Tibial	564	HAPLN1	ENSG00000145681.10	5	0.000831833	0.0207958	25	0.033175	Yes	No
Artery-Tibial	564	EDIL3	ENSG00000164176.12	5	6.67965e-05	0.00213749	32	0.0129906	Yes	No
Artery-Tibial	564	COX7C	ENSG00000127184.12	5	0.000479041	0.0129341	27	0.0259346	Yes	No
Artery-Tibial	564	RASA1	ENSG00000145715.14	5	0.0117083	0.257583	22	0.258244	No	No
Artery-Tibial	564	CCNH	ENSG00000134480.13	5	0.000149761	0.00299523	20	0.0146606	Yes	No
Artery-Tibial	564	TMEM161B	ENSG00000164180.13	5	0.00193804	0.0329467	17	0.0434579	Yes	No
Artery-Tibial	564	MEF2C	ENSG00000081189.15	5	0.00180268	0.0342509	19	0.0445968	Yes	No
Artery-Tibial	564	CETN3	ENSG00000153140.8	5	0.000350263	0.00805604	23	0.0209662	Yes	No
Artery-Tibial	564	MBLAC2	ENSG00000176055.9	5	2.15124e-05	0.000494786	23	0.00793782	Yes	Yes
Artery-Tibial	564	POLR3G	ENSG00000113356.11	5	0.000345371	0.00794353	23	0.0208854	Yes	No
Artery-Tibial	564	LYSMD3	ENSG00000176018.12	5	0.000864211	0.0190126	22	0.0315323	Yes	No
Artery-Tibial	564	RP11-213H15.1	ENSG00000234292.3	5	0.000193235	0.0044444	23	0.0168079	Yes	No
Artery-Tibial	564	LUCAT1	ENSG00000248323.5	5	0.00106562	0.0255748	24	0.0373059	Yes	No
Artery-Tibial	564	ARRDC3	ENSG00000113369.8	5	0.00440148	0.101234	23	0.105221	No	No
Artery-Tibial	564	ARRDC3-AS1	ENSG00000281357.2	5	0.00071836	0.0172406	24	0.029997	Yes	No
Artery-Tibial	564	NR2F1	ENSG00000175745.11	5	0.000354734	0.00567574	16	0.0185426	Yes	No
Artery-Tibial	564	FAM172A	ENSG00000113391.18	5	0.00249833	0.0549633	22	0.062674	No	No
Artery-Tibial	564	KIAA0825	ENSG00000185261.14	5	0.00180568	0.0397249	22	0.0493103	Yes	No
Artery-Tibial	564	SLF1	ENSG00000133302.12	5	0.0014023	0.0280461	20	0.0393401	Yes	No
Artery-Tibial	564	MCTP1	ENSG00000175471.19	5	8.69891e-05	0.00217473	25	0.0130377	Yes	No
Artery-Tibial	564	TTC37	ENSG00000198677.10	5	0.00122641	0.0282074	23	0.0394803	Yes	No
Artery-Tibial	564	ARSK	ENSG00000164291.16	5	0.000783865	0.0180289	23	0.0306694	Yes	No
Artery-Tibial	564	GPR150	ENSG00000178015.4	5	0.00153946	0.0354076	23	0.0456052	Yes	No
Artery-Tibial	564	RFESD	ENSG00000175449.13	5	8.64343e-05	0.00207442	24	0.012839	Yes	No
Artery-Tibial	564	SPATA9	ENSG00000145757.15	5	0.000548894	0.0131735	24	0.0261521	Yes	No
Artery-Tibial	564	RHOBTB3	ENSG00000164292.12	5	0.000367575	0.00918937	25	0.0222161	Yes	No
Artery-Tibial	564	GLRX	ENSG00000173221.13	5	0.000981718	0.024543	25	0.0364821	Yes	No
Artery-Tibial	564	AC008592.4	ENSG00000251409.1	5	3.44076e-05	0.000860191	25	0.00964711	Yes	Yes
Artery-Tibial	564	AC008592.8	ENSG00000272021.1	5	0.00171512	0.0411629	24	0.050572	No	No
Artery-Tibial	564	LINC01554	ENSG00000236882.7	5	0.000125541	0.00313854	25	0.0148797	Yes	No
Artery-Tibial	564	ELL2	ENSG00000118985.15	5	1.94028e-05	0.000504472	26	0.00796677	Yes	Yes
Artery-Tibial	564	PCSK1	ENSG00000175426.10	5	0.000973173	0.0272488	28	0.0387221	Yes	No
Artery-Tibial	564	CAST	ENSG00000153113.23	5	0.000499439	0.015982	32	0.028844	Yes	No
Artery-Tibial	564	ERAP1	ENSG00000164307.12	5	0.000470075	0.0141023	30	0.0270593	Yes	No
Artery-Tibial	564	ERAP2	ENSG00000164308.16	5	0.000535925	0.0166137	31	0.029468	Yes	No
Artery-Tibial	564	LNPEP	ENSG00000113441.15	5	0.00315201	0.100864	32	0.104881	No	No
Artery-Tibial	564	RIOK2	ENSG00000058729.10	5	0.000568553	0.0187623	33	0.0313537	Yes	No
Artery-Tibial	564	RGMB	ENSG00000174136.11	5	0.00209388	0.0649104	31	0.0714609	No	No
Artery-Tibial	564	CHD1	ENSG00000153922.10	5	0.00216784	0.0715388	33	0.0773848	No	No
Artery-Tibial	564	LINC02062	ENSG00000248489.1	5	0.000163014	0.00521644	32	0.0178731	Yes	No
Artery-Tibial	564	FAM174A	ENSG00000174132.8	5	0.000312535	0.00937606	30	0.0223284	Yes	No
Artery-Tibial	564	ST8SIA4	ENSG00000113532.12	5	0.000210994	0.00654081	31	0.0194504	Yes	No
Artery-Tibial	564	SLCO4C1	ENSG00000173930.8	5	8.14547e-06	0.000268801	33	0.0064174	Yes	Yes
Artery-Tibial	564	PAM	ENSG00000145730.20	5	7.20179e-05	0.00237659	33	0.0134234	Yes	No
Artery-Tibial	564	GIN1	ENSG00000145723.16	5	0.000816334	0.0236737	29	0.0357561	Yes	No
Artery-Tibial	564	PPIP5K2	ENSG00000145725.19	5	0.002882	0.0864599	30	0.0912288	No	No
Artery-Tibial	564	C5orf30	ENSG00000181751.9	5	0.0006427	0.0186383	29	0.0312495	Yes	No
Artery-Tibial	564	NUDT12	ENSG00000112874.9	5	0.00618161	0.160722	26	0.162663	No	No
Artery-Tibial	564	EFNA5	ENSG00000184349.12	5	0.000117909	0.0040089	34	0.0161405	Yes	No
Artery-Tibial	564	FBXL17	ENSG00000145743.15	5	0.00049869	0.0189502	38	0.0314981	Yes	No
Artery-Tibial	564	LINC01023	ENSG00000272523.1	5	4.12771e-05	0.00132087	32	0.0113646	Yes	No
Artery-Tibial	564	FER	ENSG00000151422.12	5	5.83924e-07	2.21891e-05	38	0.0020066	Yes	Yes
Artery-Tibial	564	CTD-2587M2.1	ENSG00000249476.1	5	0.000417623	0.0141992	34	0.0271529	Yes	No
Artery-Tibial	564	PJA2	ENSG00000198961.9	5	0.00201569	0.0685333	34	0.0747691	No	No
Artery-Tibial	564	CTC-332L22.1	ENSG00000271849.1	5	1.67406e-06	5.357e-05	32	0.0030646	Yes	Yes
Artery-Tibial	564	MAN2A1	ENSG00000112893.9	5	0.000968004	0.0329121	34	0.0434229	Yes	No
Artery-Tibial	564	TMEM232	ENSG00000186952.14	5	1.02382e-05	0.000368577	36	0.00710393	Yes	Yes
Artery-Tibial	564	SLC25A46	ENSG00000164209.16	5	1.67067e-05	0.000467789	28	0.00785684	Yes	Yes
Artery-Tibial	564	TSLP	ENSG00000145777.14	5	0.000873446	0.0244565	28	0.0364036	Yes	No
Artery-Tibial	564	WDR36	ENSG00000134987.11	5	0.000142559	0.00399165	28	0.0161168	Yes	No
Artery-Tibial	564	CAMK4	ENSG00000152495.10	5	0.000285257	0.00912824	32	0.0221653	Yes	No
Artery-Tibial	564	STARD4	ENSG00000164211.12	5	0.00010699	0.0031027	29	0.0148677	Yes	No
Artery-Tibial	564	NREP	ENSG00000134986.13	5	0.000439568	0.0153849	35	0.0283009	Yes	No
Artery-Tibial	564	EPB41L4A	ENSG00000129595.12	5	0.0019026	0.0703962	37	0.0763844	No	No
Artery-Tibial	564	EPB41L4A-AS1	ENSG00000224032.6	5	0.00269818	0.0863418	32	0.0911313	No	No
Artery-Tibial	564	EPB41L4A-AS2	ENSG00000278921.2	5	0.000877169	0.0289466	33	0.0401065	Yes	No
Artery-Tibial	564	APC	ENSG00000134982.16	5	6.71978e-05	0.00248632	37	0.0136535	Yes	No
Artery-Tibial	564	SRP19	ENSG00000153037.13	5	0.000409042	0.0143165	35	0.027256	Yes	No
Artery-Tibial	564	REEP5	ENSG00000129625.12	5	0.000664954	0.0239384	36	0.0359536	Yes	No
Artery-Tibial	564	ZRSR1	ENSG00000212643.2	5	0.000300458	0.010516	35	0.0235607	Yes	No
Artery-Tibial	564	DCP2	ENSG00000172795.15	5	0.000130071	0.00468257	36	0.0171074	Yes	No
Artery-Tibial	564	MCC	ENSG00000171444.17	5	0.000134402	0.00577927	43	0.0186934	Yes	No
Artery-Tibial	564	YTHDC2	ENSG00000047188.15	5	0.00143397	0.0530569	37	0.0609497	No	No
Artery-Tibial	564	KCNN2	ENSG00000080709.14	5	6.17243e-05	0.00222208	36	0.0131546	Yes	No
Artery-Tibial	564	TRIM36	ENSG00000152503.9	5	3.27404e-05	0.00114592	35	0.010776	Yes	No
Artery-Tibial	564	PGGT1B	ENSG00000164219.9	5	0.00257472	0.0901154	35	0.0947068	No	No
Artery-Tibial	564	CCDC112	ENSG00000164221.12	5	0.00134006	0.0455622	34	0.0543342	No	No
Artery-Tibial	564	FEM1C	ENSG00000145780.7	5	0.000410989	0.0143846	35	0.0273191	Yes	No
Artery-Tibial	564	TICAM2	ENSG00000243414.5	5	0.000614036	0.0214913	35	0.0337699	Yes	No
Artery-Tibial	564	TMED7	ENSG00000134970.13	5	3.50783e-05	0.00122774	35	0.011091	Yes	No
Artery-Tibial	564	CDO1	ENSG00000129596.4	5	2.9108e-05	0.00101878	35	0.0102758	Yes	No
Artery-Tibial	564	ATG12	ENSG00000145782.12	5	0.000398613	0.0139515	35	0.0269412	Yes	No
Artery-Tibial	564	AP3S1	ENSG00000177879.15	5	0.000282147	0.0101573	36	0.0231647	Yes	No
Artery-Tibial	564	LVRN	ENSG00000172901.19	5	2.31132e-06	8.08961e-05	35	0.00361647	Yes	Yes
Artery-Tibial	564	COMMD10	ENSG00000145781.8	5	0.00077659	0.0318402	41	0.0425047	Yes	No
Artery-Tibial	564	SEMA6A	ENSG00000092421.16	5	0.000668949	0.026758	40	0.0382715	Yes	No
Artery-Tibial	564	LINC02147	ENSG00000249797.1	5	0.00124617	0.0486005	39	0.0570626	No	No
Artery-Tibial	564	DTWD2	ENSG00000169570.9	5	0.0010541	0.0347853	33	0.0450697	Yes	No
Artery-Tibial	564	DMXL1	ENSG00000172869.14	5	0.00113359	0.0385419	34	0.0483458	Yes	No
Artery-Tibial	564	TNFAIP8	ENSG00000145779.7	5	0.00378811	0.12122	32	0.124257	No	No
Artery-Tibial	564	HSD17B4	ENSG00000133835.14	5	0.00021986	0.00681566	31	0.0197067	Yes	No
Artery-Tibial	564	FAM170A	ENSG00000164334.15	5	0.000271653	0.00787794	29	0.020834	Yes	No
Artery-Tibial	564	PRR16	ENSG00000184838.14	5	0.000992332	0.038701	39	0.0484544	Yes	No
Artery-Tibial	564	CTD-2334D19.1	ENSG00000248927.1	5	8.40377e-05	0.00294132	35	0.0145938	Yes	No
Artery-Tibial	564	SRFBP1	ENSG00000151304.5	5	0.000395494	0.0130513	33	0.0260394	Yes	No
Artery-Tibial	564	LOX	ENSG00000113083.13	5	0.000862696	0.0267436	31	0.0382605	Yes	No
Artery-Tibial	564	ZNF474	ENSG00000164185.5	5	0.00189048	0.0586048	31	0.0659251	No	No
Artery-Tibial	564	SNCAIP	ENSG00000064692.18	5	3.30514e-05	0.0010907	33	0.0105527	Yes	No
Artery-Tibial	564	SNX2	ENSG00000205302.6	5	0.00198609	0.0536243	27	0.0614594	No	No
Artery-Tibial	564	SNX24	ENSG00000064652.10	5	0.000606361	0.0175845	29	0.0302863	Yes	No
Artery-Tibial	564	PPIC	ENSG00000168938.5	5	0.00175425	0.0456105	26	0.0543769	No	No
Artery-Tibial	564	PRDM6	ENSG00000061455.10	5	0.00263906	0.0712547	27	0.0771406	No	No
Artery-Tibial	564	CEP120	ENSG00000168944.15	5	0.00397183	0.111211	28	0.114813	No	No
Artery-Tibial	564	CSNK1G3	ENSG00000151292.17	5	0.00102654	0.0307962	30	0.0416431	Yes	No
Artery-Tibial	564	ZNF608	ENSG00000168916.15	5	0.000584601	0.0187072	32	0.0313008	Yes	No
Artery-Tibial	564	GRAMD3	ENSG00000155324.9	5	0.000101847	0.0034628	34	0.0153001	Yes	No
Artery-Tibial	564	ALDH7A1	ENSG00000164904.17	5	0.000247319	0.00816154	33	0.0210823	Yes	No
Artery-Tibial	564	PHAX	ENSG00000164902.13	5	3.02416e-05	0.000967731	32	0.0100469	Yes	No
Artery-Tibial	564	LMNB1	ENSG00000113368.11	5	0.00041019	0.0131261	32	0.0261124	Yes	No
Artery-Tibial	564	MARCH3	ENSG00000173926.5	5	0.000514423	0.0164615	32	0.029307	Yes	No
Artery-Tibial	564	C5orf63	ENSG00000164241.13	5	0.000177872	0.00515829	29	0.0177666	Yes	No
Artery-Tibial	564	CTB-88F18.5	ENSG00000283897.1	5	0.00238795	0.0644747	27	0.0710677	No	No
Artery-Tibial	564	MEGF10	ENSG00000145794.16	5	8.85607e-05	0.0024797	28	0.0136437	Yes	No
Artery-Tibial	564	PRRC1	ENSG00000164244.20	5	1.25534e-06	3.26387e-05	26	0.00238638	Yes	Yes
Artery-Tibial	564	CCDC192	ENSG00000230561.4	5	5.83979e-05	0.00175194	30	0.0123116	Yes	No
Artery-Tibial	564	LINC01184	ENSG00000245937.7	5	0.000832782	0.0241507	29	0.0361461	Yes	No
Artery-Tibial	564	SLC12A2	ENSG00000064651.13	5	0.000441098	0.0127918	29	0.0257999	Yes	No
Artery-Tibial	564	FBN2	ENSG00000138829.11	5	0.000109839	0.00384436	35	0.0158517	Yes	No
Artery-Tibial	564	ISOC1	ENSG00000066583.11	5	0.00154406	0.0447779	29	0.0536148	No	No
Artery-Tibial	564	CHSY3	ENSG00000198108.3	5	0.00344389	0.103317	30	0.107178	No	No
Artery-Tibial	564	HINT1	ENSG00000169567.11	5	0.000758117	0.0136461	18	0.0266652	Yes	No
Artery-Tibial	564	LYRM7	ENSG00000186687.15	5	0.00180906	0.0343721	19	0.0447106	Yes	No
Artery-Tibial	564	CDC42SE2	ENSG00000158985.13	5	0.000305205	0.00610409	20	0.0190537	Yes	No
Artery-Tibial	564	RAPGEF6	ENSG00000158987.20	5	0.00130833	0.027475	21	0.0389219	Yes	No
Artery-Tibial	564	FNIP1	ENSG00000217128.11	5	0.00349474	0.0698949	20	0.075946	No	No
Artery-Tibial	564	MEIKIN	ENSG00000239642.5	5	0.00108196	0.0216392	20	0.033896	Yes	No
Artery-Tibial	564	ACSL6	ENSG00000164398.12	5	0.000502881	0.0100576	20	0.0230713	Yes	No
Artery-Tibial	564	P4HA2	ENSG00000072682.18	5	0.000521675	0.0109552	21	0.0240398	Yes	No
Artery-Tibial	564	PDLIM4	ENSG00000131435.12	5	0.000110607	0.00221214	20	0.0131253	Yes	No
Artery-Tibial	564	SLC22A4	ENSG00000197208.5	5	0.000443815	0.00932012	21	0.0222879	Yes	No
Artery-Tibial	564	SLC22A5	ENSG00000197375.12	5	0.00296201	0.0622021	21	0.0690768	No	No
Artery-Tibial	564	C5orf56	ENSG00000197536.11	5	0.000400195	0.00840409	21	0.0213462	Yes	No
Artery-Tibial	564	IRF1	ENSG00000125347.13	5	0.000116284	0.00244196	21	0.0135698	Yes	No
Artery-Tibial	564	RAD50	ENSG00000113522.13	5	0.000343321	0.00789639	23	0.0208449	Yes	No
Artery-Tibial	564	IL13	ENSG00000169194.9	5	0.000565304	0.013002	23	0.0259949	Yes	No
Artery-Tibial	564	KIF3A	ENSG00000131437.15	5	0.00133948	0.0321474	24	0.0427793	Yes	No
Artery-Tibial	564	CCNI2	ENSG00000205089.7	5	9.095e-06	0.000209185	23	0.00575797	Yes	Yes
Artery-Tibial	564	SEPT8	ENSG00000164402.13	5	9.78983e-05	0.00234956	24	0.0134094	Yes	No
Artery-Tibial	564	SOWAHA	ENSG00000198944.5	5	0.00132529	0.0318069	24	0.0424735	Yes	No
Artery-Tibial	564	SHROOM1	ENSG00000164403.14	5	0.000612072	0.0146897	24	0.0276389	Yes	No
Artery-Tibial	564	GDF9	ENSG00000164404.8	5	0.00401625	0.100406	25	0.104449	No	No
Artery-Tibial	564	UQCRQ	ENSG00000164405.10	5	4.85378e-05	0.00121345	25	0.0110548	Yes	No
Artery-Tibial	564	LEAP2	ENSG00000164406.7	5	0.000630055	0.0157514	25	0.0286451	Yes	No
Artery-Tibial	564	AFF4	ENSG00000072364.12	5	0.00141176	0.0367059	26	0.0466998	Yes	No
Artery-Tibial	564	ZCCHC10	ENSG00000155329.11	5	7.41146e-05	0.00192698	26	0.0126019	Yes	No
Artery-Tibial	564	HSPA4	ENSG00000170606.14	5	0.00355291	0.0923756	26	0.096819	No	No
Artery-Tibial	564	FSTL4	ENSG00000053108.16	5	0.000592508	0.0177752	30	0.030452	Yes	No
Artery-Tibial	564	C5orf15	ENSG00000113583.7	5	2.30752e-05	0.000553804	24	0.00830423	Yes	Yes
Artery-Tibial	564	VDAC1	ENSG00000213585.10	5	0.00147227	0.0353344	24	0.0455416	Yes	No
Artery-Tibial	564	CTB-113I20.2	ENSG00000271737.1	5	0.000155192	0.00372462	24	0.01569	Yes	No
Artery-Tibial	564	TCF7	ENSG00000081059.19	5	0.000158503	0.00380407	24	0.0158003	Yes	No
Artery-Tibial	564	SKP1	ENSG00000113558.18	5	0.00138892	0.0333341	24	0.043798	Yes	No
Artery-Tibial	564	PPP2CA	ENSG00000113575.9	5	0.000567354	0.0136165	24	0.0266346	Yes	No
Artery-Tibial	564	CTD-2410N18.3	ENSG00000270177.1	5	0.000653208	0.015677	24	0.0285825	Yes	No
Artery-Tibial	564	CDKL3	ENSG00000006837.11	5	0.00728788	0.182197	25	0.18364	No	No
Artery-Tibial	564	UBE2B	ENSG00000119048.7	5	0.000170765	0.00392759	23	0.0160055	Yes	No
Artery-Tibial	564	CDKN2AIPNL	ENSG00000237190.3	5	0.000395022	0.0090855	23	0.0221055	Yes	No
Artery-Tibial	564	JADE2	ENSG00000043143.20	5	0.000957475	0.0229794	24	0.0351368	Yes	No
Artery-Tibial	564	SAR1B	ENSG00000152700.13	5	0.000457084	0.01097	24	0.024057	Yes	No
Artery-Tibial	564	SEC24A	ENSG00000113615.12	5	2.47321e-05	0.000593571	24	0.00854651	Yes	Yes
Artery-Tibial	564	CAMLG	ENSG00000164615.4	5	3.52355e-05	0.000810415	23	0.00947544	Yes	Yes
Artery-Tibial	564	DDX46	ENSG00000145833.15	5	0.000323989	0.00809974	25	0.0210063	Yes	No
Artery-Tibial	564	C5orf24	ENSG00000181904.8	5	0.00214712	0.0515308	24	0.0595879	No	No
Artery-Tibial	564	TXNDC15	ENSG00000113621.14	5	0.00246163	0.0590791	24	0.0663256	No	No
Artery-Tibial	564	PCBD2	ENSG00000132570.14	5	0.000300738	0.00751846	25	0.02045	Yes	No
Artery-Tibial	564	CATSPER3	ENSG00000152705.7	5	0.000723513	0.0180878	25	0.0307009	Yes	No
Artery-Tibial	564	PITX1	ENSG00000069011.15	5	5.55265e-13	1.38816e-11	25	1.19257e-07	Yes	Yes
Artery-Tibial	564	H2AFY	ENSG00000113648.16	5	9.17783e-05	0.00229446	25	0.013253	Yes	No
Artery-Tibial	564	CXCL14	ENSG00000145824.12	5	0.000945672	0.0236418	25	0.0357299	Yes	No
Artery-Tibial	564	TGFBI	ENSG00000120708.16	5	0.000113262	0.00317134	28	0.0149535	Yes	No
Artery-Tibial	564	SMAD5	ENSG00000113658.16	5	0.000625746	0.0175209	28	0.03023	Yes	No
Artery-Tibial	564	AC009014.3	ENSG00000271824.1	5	0.00151136	0.0423182	28	0.0515416	No	No
Artery-Tibial	564	SPOCK1	ENSG00000152377.13	5	0.0015868	0.0460172	29	0.0547023	No	No
Artery-Tibial	564	KLHL3	ENSG00000146021.14	5	0.00062036	0.0142683	23	0.0272013	Yes	No
Artery-Tibial	564	HNRNPA0	ENSG00000177733.6	5	0.000877833	0.0184345	21	0.0310441	Yes	No
Artery-Tibial	564	MYOT	ENSG00000120729.9	5	0.00159452	0.0334849	21	0.0439424	Yes	No
Artery-Tibial	564	PKD2L2	ENSG00000078795.16	5	0.00474777	0.0997031	21	0.10378	No	No
Artery-Tibial	564	FAM13B	ENSG00000031003.10	5	0.00160245	0.0336515	21	0.0440735	Yes	No
Artery-Tibial	564	NME5	ENSG00000112981.4	5	0.00146512	0.0278373	19	0.039205	Yes	No
Artery-Tibial	564	BRD8	ENSG00000112983.17	5	0.000560141	0.0112028	20	0.0243254	Yes	No
Artery-Tibial	564	KIF20A	ENSG00000112984.11	5	0.00234554	0.0445653	19	0.0534335	No	No
Artery-Tibial	564	CDC23	ENSG00000094880.10	5	0.000986103	0.018736	19	0.0313275	Yes	No
Artery-Tibial	564	GFRA3	ENSG00000146013.10	5	0.000352664	0.00634795	18	0.0193053	Yes	No
Artery-Tibial	564	CDC25C	ENSG00000158402.18	5	0.00178153	0.0320676	18	0.042722	Yes	No
Artery-Tibial	564	FAM53C	ENSG00000120709.10	5	0.00236708	0.0402404	17	0.0497382	Yes	No
Artery-Tibial	564	KDM3B	ENSG00000120733.13	5	0.00562656	0.0956514	17	0.0998956	No	No
Artery-Tibial	564	REEP2	ENSG00000132563.15	5	0.000108766	0.00174026	16	0.0122667	Yes	No
Artery-Tibial	564	EGR1	ENSG00000120738.7	5	0.000959826	0.0153572	16	0.0282786	Yes	No
Artery-Tibial	564	ETF1	ENSG00000120705.12	5	0.00241654	0.0386647	16	0.0484458	Yes	No
Artery-Tibial	564	HSPA9	ENSG00000113013.12	5	2.58982e-07	4.14371e-06	16	0.000857798	Yes	Yes
Artery-Tibial	564	CTNNA1	ENSG00000044115.20	5	0.000375874	0.00676574	18	0.0196799	Yes	No
Artery-Tibial	564	LRRTM2	ENSG00000146006.7	5	0.0023354	0.0373664	16	0.0473075	Yes	No
Artery-Tibial	564	SIL1	ENSG00000120725.12	5	0.000178605	0.00321489	18	0.014986	Yes	No
Artery-Tibial	564	MATR3	ENSG00000015479.18	5	0.00261613	0.0418581	16	0.0511382	No	No
Artery-Tibial	564	PAIP2	ENSG00000120727.12	5	0.00118706	0.018993	16	0.031518	Yes	No
Artery-Tibial	564	SLC23A1	ENSG00000170482.16	5	0.00042269	0.00634034	15	0.0193053	Yes	No
Artery-Tibial	564	MZB1	ENSG00000170476.15	5	0.00292679	0.0439019	15	0.0529082	No	No
Artery-Tibial	564	PROB1	ENSG00000228672.3	5	0.000577141	0.00865711	15	0.021661	Yes	No
Artery-Tibial	564	SPATA24	ENSG00000170469.10	5	0.000402185	0.00603278	15	0.018955	Yes	No
Artery-Tibial	564	DNAJC18	ENSG00000170464.9	5	0.00122917	0.0184376	15	0.0310441	Yes	No
Artery-Tibial	564	ECSCR	ENSG00000249751.3	5	0.00153785	0.0230678	15	0.035225	Yes	No
Artery-Tibial	564	TMEM173	ENSG00000184584.12	5	0.0016093	0.0241395	15	0.0361326	Yes	No
Artery-Tibial	564	UBE2D2	ENSG00000131508.15	5	0.00150944	0.0226416	15	0.0348092	Yes	No
Artery-Tibial	564	CXXC5	ENSG00000171604.11	5	0.000623078	0.00934617	15	0.022308	Yes	No
Artery-Tibial	564	PSD2	ENSG00000146005.3	5	0.000622795	0.00934192	15	0.022308	Yes	No
Artery-Tibial	564	NRG2	ENSG00000158458.19	5	0.00195426	0.0332224	17	0.0437109	Yes	No
Artery-Tibial	564	PURA	ENSG00000185129.5	5	0.000420824	0.00673319	16	0.0196325	Yes	No
Artery-Tibial	564	IGIP	ENSG00000182700.4	5	0.000125923	0.00201478	16	0.0127272	Yes	No
Artery-Tibial	564	CYSTM1	ENSG00000120306.9	5	0.00143694	0.0244279	17	0.0363848	Yes	No
Artery-Tibial	564	PFDN1	ENSG00000113068.9	5	0.00200107	0.0340183	17	0.044388	Yes	No
Artery-Tibial	564	HBEGF	ENSG00000113070.7	5	0.00287475	0.0488707	17	0.0573133	No	No
Artery-Tibial	564	SLC4A9	ENSG00000113073.14	5	0.00183306	0.0329951	18	0.0434923	Yes	No
Artery-Tibial	564	ANKHD1	ENSG00000131503.20	5	0.00786438	0.149423	19	0.151586	No	No
Artery-Tibial	564	SRA1	ENSG00000213523.10	5	0.000147099	0.00279489	19	0.0142752	Yes	No
Artery-Tibial	564	EIF4EBP3	ENSG00000243056.1	5	0.000423746	0.00762743	18	0.0205274	Yes	No
Artery-Tibial	564	APBB3	ENSG00000113108.19	5	0.00117166	0.0210899	18	0.0334286	Yes	No
Artery-Tibial	564	SLC35A4	ENSG00000176087.14	5	0.00805849	0.145053	18	0.147342	No	No
Artery-Tibial	564	CD14	ENSG00000170458.13	5	0.00201484	0.0362672	18	0.0463673	Yes	No
Artery-Tibial	564	NDUFA2	ENSG00000131495.8	5	0.000195896	0.00372203	19	0.0156893	Yes	No
Artery-Tibial	564	TMCO6	ENSG00000113119.12	5	0.001623	0.029214	18	0.0403175	Yes	No
Artery-Tibial	564	IK	ENSG00000113141.17	5	0.000201697	0.00383225	19	0.015824	Yes	No
Artery-Tibial	564	WDR55	ENSG00000120314.18	5	0.000979049	0.0186019	19	0.0312219	Yes	No
Artery-Tibial	564	HARS	ENSG00000170445.12	5	0.00116814	0.0221947	19	0.0343992	Yes	No
Artery-Tibial	564	HARS2	ENSG00000112855.14	5	0.00830549	0.157804	19	0.159804	No	No
Artery-Tibial	564	ZMAT2	ENSG00000146007.10	5	1.68912e-05	0.000320933	19	0.00675066	Yes	Yes
Artery-Tibial	564	PCDHA2	ENSG00000204969.6	5	0.000256273	0.00512546	20	0.0177123	Yes	No
Artery-Tibial	564	PCDHA3	ENSG00000255408.3	5	0.00039453	0.0078906	20	0.0208419	Yes	No
Artery-Tibial	564	PCDHA4	ENSG00000204967.10	5	0.000467456	0.00934912	20	0.022308	Yes	No
Artery-Tibial	564	PCDHA6	ENSG00000081842.17	5	0.000354761	0.00709523	20	0.0199526	Yes	No
Artery-Tibial	564	PCDHA7	ENSG00000204963.5	5	0.000680589	0.0136118	20	0.0266287	Yes	No
Artery-Tibial	564	PCDHA10	ENSG00000250120.6	5	0.000826925	0.0165385	20	0.0293972	Yes	No
Artery-Tibial	564	PCDHAC2	ENSG00000243232.4	5	7.04531e-05	0.00147952	21	0.0117907	Yes	No
Artery-Tibial	564	PCDHB2	ENSG00000112852.6	5	0.000495039	0.0108909	22	0.0239875	Yes	No
Artery-Tibial	564	PCDHB3	ENSG00000113205.5	5	0.00144666	0.0318265	22	0.0424933	Yes	No
Artery-Tibial	564	AC005754.8	ENSG00000272108.1	5	1.2317e-05	0.000270974	22	0.00643353	Yes	Yes
Artery-Tibial	564	PCDHB4	ENSG00000081818.3	5	0.00113416	0.0249514	22	0.0368034	Yes	No
Artery-Tibial	564	PCDHB5	ENSG00000113209.8	5	0.000732048	0.0161051	22	0.0289423	Yes	No
Artery-Tibial	564	PCDHB6	ENSG00000113211.5	5	0.000283085	0.00651095	23	0.0194207	Yes	No
Artery-Tibial	564	PCDHB7	ENSG00000113212.6	5	0.000471733	0.0108499	23	0.0239525	Yes	No
Artery-Tibial	564	PCDHB8	ENSG00000120322.3	5	0.00208935	0.0480551	23	0.056604	No	No
Artery-Tibial	564	PCDHB16	ENSG00000272674.3	5	0.000690202	0.0158747	23	0.0287513	Yes	No
Artery-Tibial	564	PCDHB9	ENSG00000177839.6	5	0.00129926	0.029883	23	0.0408732	Yes	No
Artery-Tibial	564	PCDHB10	ENSG00000120324.8	5	0.000367677	0.00845658	23	0.0214037	Yes	No
Artery-Tibial	564	PCDHB11	ENSG00000197479.6	5	0.00105586	0.0242847	23	0.0362645	Yes	No
Artery-Tibial	564	PCDHB12	ENSG00000120328.6	5	0.00912658	0.209911	23	0.21098	No	No
Artery-Tibial	564	PCDHB13	ENSG00000187372.11	5	0.000617229	0.0141963	23	0.0271528	Yes	No
Artery-Tibial	564	PCDHB14	ENSG00000120327.6	5	0.00188208	0.0432878	23	0.0523849	No	No
Artery-Tibial	564	PCDHB15	ENSG00000113248.5	5	0.00182589	0.0419954	23	0.0512658	No	No
Artery-Tibial	564	TAF7	ENSG00000178913.7	5	0.00450288	0.108069	24	0.111797	No	No
Artery-Tibial	564	SLC25A2	ENSG00000120329.6	5	0.00158474	0.0380338	24	0.0478647	Yes	No
Artery-Tibial	564	AC005618.6	ENSG00000272070.1	5	0.00240779	0.057787	24	0.0652277	No	No
Artery-Tibial	564	PCDHGA1	ENSG00000204956.5	5	0.000598292	0.0161539	27	0.0289936	Yes	No
Artery-Tibial	564	PCDHGA2	ENSG00000081853.14	5	0.0019562	0.0469488	24	0.0555982	No	No
Artery-Tibial	564	PCDHGA3	ENSG00000254245.2	5	0.00103851	0.0249242	24	0.036791	Yes	No
Artery-Tibial	564	PCDHGB1	ENSG00000254221.2	5	0.000236733	0.00568159	24	0.0185482	Yes	No
Artery-Tibial	564	PCDHGA4	ENSG00000262576.2	5	0.000318139	0.00763534	24	0.0205274	Yes	No
Artery-Tibial	564	PCDHGB2	ENSG00000253910.2	5	0.000271078	0.00650587	24	0.0194207	Yes	No
Artery-Tibial	564	PCDHGA5	ENSG00000253485.2	5	0.000954038	0.0228969	24	0.0350731	Yes	No
Artery-Tibial	564	PCDHGB3	ENSG00000262209.2	5	0.000447372	0.0107369	24	0.0238116	Yes	No
Artery-Tibial	564	PCDHGA6	ENSG00000253731.2	5	0.00203854	0.048925	24	0.057369	No	No
Artery-Tibial	564	PCDHGA7	ENSG00000253537.2	5	0.000678493	0.0162838	24	0.0291356	Yes	No
Artery-Tibial	564	PCDHGB4	ENSG00000253953.2	5	4.45394e-05	0.00106895	24	0.0104892	Yes	No
Artery-Tibial	564	PCDHGA8	ENSG00000253767.2	5	3.55358e-06	8.5286e-05	24	0.00371705	Yes	Yes
Artery-Tibial	564	PCDHGB5	ENSG00000276547.1	5	0.000304728	0.00731347	24	0.0202081	Yes	No
Artery-Tibial	564	PCDHGA9	ENSG00000261934.2	5	0.00117617	0.0294044	25	0.0404958	Yes	No
Artery-Tibial	564	PCDHGB6	ENSG00000253305.2	5	0.000133483	0.00333708	25	0.0151295	Yes	No
Artery-Tibial	564	PCDHGA10	ENSG00000253846.2	5	0.000514846	0.0128711	25	0.0258844	Yes	No
Artery-Tibial	564	PCDHGB7	ENSG00000254122.2	5	0.00286961	0.0717402	25	0.0775392	No	No
Artery-Tibial	564	PCDHGA11	ENSG00000253873.5	5	5.02967e-05	0.00125742	25	0.0111629	Yes	No
Artery-Tibial	564	PCDHGA12	ENSG00000253159.2	5	0.00348095	0.0870237	25	0.0917833	No	No
Artery-Tibial	564	PCDHGC3	ENSG00000240184.6	5	0.000442815	0.0115132	26	0.0245735	Yes	No
Artery-Tibial	564	PCDHGC4	ENSG00000242419.5	5	0.000930403	0.0241905	26	0.0361867	Yes	No
Artery-Tibial	564	PCDHGC5	ENSG00000240764.3	5	1.09521e-06	2.84754e-05	26	0.00229809	Yes	Yes
Artery-Tibial	564	DIAPH1	ENSG00000131504.15	5	6.38957e-05	0.00178908	28	0.0123873	Yes	No
Artery-Tibial	564	HDAC3	ENSG00000171720.9	5	0.000186825	0.00504428	27	0.0176017	Yes	No
Artery-Tibial	564	RELL2	ENSG00000164620.8	5	0.000117507	0.0031727	27	0.0149535	Yes	No
Artery-Tibial	564	FCHSD1	ENSG00000197948.10	5	5.97282e-07	1.61266e-05	27	0.00175795	Yes	Yes
Artery-Tibial	564	ARAP3	ENSG00000120318.15	5	0.000788949	0.0213016	27	0.0336061	Yes	No
Artery-Tibial	564	AC005753.1	ENSG00000278925.1	5	1.22685e-06	3.31249e-05	27	0.00238714	Yes	Yes
Artery-Tibial	564	PCDH1	ENSG00000156453.13	5	6.57807e-05	0.00177608	27	0.0123438	Yes	No
Artery-Tibial	564	KIAA0141	ENSG00000081791.8	5	4.72263e-07	1.27511e-05	27	0.00154288	Yes	Yes
Artery-Tibial	564	PCDH12	ENSG00000113555.5	5	0.00321578	0.0900418	28	0.0946353	No	No
Artery-Tibial	564	RNF14	ENSG00000013561.17	5	0.00212038	0.0572503	27	0.0647453	No	No
Artery-Tibial	564	GNPDA1	ENSG00000113552.15	5	6.34703e-05	0.00177717	28	0.0123438	Yes	No
Artery-Tibial	564	NDFIP1	ENSG00000131507.10	5	3.27139e-05	0.000948702	29	0.00998811	Yes	Yes
Artery-Tibial	564	SPRY4	ENSG00000187678.8	5	0.000343723	0.00928053	27	0.0222601	Yes	No
Artery-Tibial	564	FGF1	ENSG00000113578.17	5	0.000829044	0.0240423	29	0.0360594	Yes	No
Artery-Tibial	564	AC005592.3	ENSG00000261757.1	5	0.00138612	0.0388114	28	0.048572	Yes	No
Artery-Tibial	564	LINC01844	ENSG00000236714.1	5	0.000286562	0.00802374	28	0.0209603	Yes	No
Artery-Tibial	564	ARHGAP26	ENSG00000145819.15	5	0.000135234	0.00459797	34	0.0169679	Yes	No
Artery-Tibial	564	NR3C1	ENSG00000113580.14	5	0.000621253	0.0173951	28	0.0301384	Yes	No
Artery-Tibial	564	YIPF5	ENSG00000145817.16	5	4.03159e-05	0.00104821	26	0.0103895	Yes	No
Artery-Tibial	564	KCTD16	ENSG00000183775.10	5	8.54119e-05	0.00247695	29	0.0136437	Yes	No
Artery-Tibial	564	CTC-806A22.1	ENSG00000250842.1	5	0.000461019	0.0124475	27	0.0255224	Yes	No
Artery-Tibial	564	PRELID2	ENSG00000186314.11	5	0.00155238	0.049676	32	0.0580398	No	No
Artery-Tibial	564	SH3RF2	ENSG00000156463.17	5	2.48977e-06	6.97135e-05	28	0.00338367	Yes	Yes
Artery-Tibial	564	PLAC8L1	ENSG00000173261.8	5	0.00047785	0.0124241	26	0.0254955	Yes	No
Artery-Tibial	564	LARS	ENSG00000133706.17	5	0.00367033	0.099099	27	0.103208	No	No
Artery-Tibial	564	RBM27	ENSG00000091009.7	5	0.000356089	0.00997049	28	0.022995	Yes	No
Artery-Tibial	564	POU4F3	ENSG00000091010.4	5	0.00403502	0.108946	27	0.112623	No	No
Artery-Tibial	564	TCERG1	ENSG00000113649.11	5	0.00233225	0.0629707	27	0.069755	No	No
Artery-Tibial	564	PPP2R2B	ENSG00000156475.18	5	0.00101808	0.0346147	34	0.0449228	Yes	No
Artery-Tibial	564	STK32A	ENSG00000169302.14	5	0.00152147	0.0441227	29	0.0530708	No	No
Artery-Tibial	564	DPYSL3	ENSG00000113657.12	5	4.25782e-05	0.00123477	29	0.0111194	Yes	No
Artery-Tibial	564	JAKMIP2	ENSG00000176049.15	5	0.000339622	0.0101886	30	0.0232085	Yes	No
Artery-Tibial	564	SPINK1	ENSG00000164266.10	5	0.000882931	0.0247221	28	0.0366249	Yes	No
Artery-Tibial	564	SCGB3A2	ENSG00000164265.8	5	0.00342166	0.0958065	28	0.100021	No	No
Artery-Tibial	564	C5orf46	ENSG00000178776.4	5	0.000328854	0.00920791	28	0.0222179	Yes	No
Artery-Tibial	564	SPINK5	ENSG00000133710.15	5	0.00124889	0.0374668	30	0.0473977	Yes	No
Artery-Tibial	564	SPINK13	ENSG00000214510.9	5	0.00172546	0.0500384	29	0.0583585	No	No
Artery-Tibial	564	FBXO38	ENSG00000145868.16	5	0.00105557	0.0306116	29	0.0414835	Yes	No
Artery-Tibial	564	HTR4	ENSG00000164270.17	5	0.00010559	0.0032733	31	0.0150577	Yes	No
Artery-Tibial	564	ADRB2	ENSG00000169252.5	5	0.000433284	0.0125652	29	0.0256131	Yes	No
Artery-Tibial	564	SH3TC2	ENSG00000169247.11	5	0.0001582	0.00474601	30	0.0171929	Yes	No
Artery-Tibial	564	ABLIM3	ENSG00000173210.19	5	0.00152706	0.0442848	29	0.0532137	No	No
Artery-Tibial	564	AFAP1L1	ENSG00000157510.13	5	0.00020792	0.00582177	28	0.0187241	Yes	No
Artery-Tibial	564	GRPEL2	ENSG00000164284.14	5	1.38908e-05	0.000375051	27	0.00714426	Yes	Yes
Artery-Tibial	564	PCYOX1L	ENSG00000145882.10	5	0.000575998	0.015552	27	0.028453	Yes	No
Artery-Tibial	564	IL17B	ENSG00000127743.5	5	0.00120213	0.0336597	28	0.0440773	Yes	No
Artery-Tibial	564	CARMN	ENSG00000249669.9	5	0.00114215	0.0319802	28	0.0426387	Yes	No
Artery-Tibial	564	CSNK1A1	ENSG00000113712.17	5	5.28252e-05	0.00147911	28	0.0117907	Yes	No
Artery-Tibial	564	ARHGEF37	ENSG00000183111.11	5	8.26076e-05	0.00239562	29	0.0134735	Yes	No
Artery-Tibial	564	PPARGC1B	ENSG00000155846.16	5	5.23527e-05	0.00151823	29	0.0118617	Yes	No
Artery-Tibial	564	SLC26A2	ENSG00000155850.7	5	0.000127807	0.00357861	28	0.0154909	Yes	No
Artery-Tibial	564	TIGD6	ENSG00000164296.6	5	4.21774e-05	0.00113879	27	0.0107332	Yes	No
Artery-Tibial	564	HMGXB3	ENSG00000113716.12	5	0.00470137	0.131638	28	0.134248	No	No
Artery-Tibial	564	CSF1R	ENSG00000182578.13	5	0.00150978	0.0422738	28	0.0515177	No	No
Artery-Tibial	564	PDGFRB	ENSG00000113721.13	5	0.000521295	0.0145963	28	0.0275609	Yes	No
Artery-Tibial	564	CDX1	ENSG00000113722.16	5	0.000675478	0.0189134	28	0.031474	Yes	No
Artery-Tibial	564	SLC6A7	ENSG00000011083.8	5	6.67e-05	0.0019343	29	0.0126273	Yes	No
Artery-Tibial	564	CAMK2A	ENSG00000070808.15	5	0.000242165	0.00702279	29	0.0198692	Yes	No
Artery-Tibial	564	ARSI	ENSG00000183876.8	5	0.00054822	0.0158984	29	0.0287725	Yes	No
Artery-Tibial	564	TCOF1	ENSG00000070814.17	5	5.92693e-05	0.00177808	30	0.0123438	Yes	No
Artery-Tibial	564	CD74	ENSG00000019582.14	5	0.000857429	0.0257229	30	0.0374497	Yes	No
Artery-Tibial	564	RPS14	ENSG00000164587.11	5	0.000107127	0.00310669	29	0.0148677	Yes	No
Artery-Tibial	564	NDST1-AS1	ENSG00000254333.1	5	0.00240264	0.0696766	29	0.0757328	No	No
Artery-Tibial	564	NDST1	ENSG00000070614.14	5	4.97661e-05	0.00149298	30	0.0118047	Yes	No
Artery-Tibial	564	SYNPO	ENSG00000171992.12	5	0.000778682	0.0241391	31	0.0361326	Yes	No
Artery-Tibial	564	MYOZ3	ENSG00000164591.13	5	0.000267802	0.00803406	30	0.0209661	Yes	No
Artery-Tibial	564	RBM22	ENSG00000086589.11	5	0.000224128	0.00672385	30	0.0196245	Yes	No
Artery-Tibial	564	DCTN4	ENSG00000132912.12	5	0.00132973	0.0412216	31	0.050616	No	No
Artery-Tibial	564	SMIM3	ENSG00000256235.1	5	0.00104372	0.0313117	30	0.042064	Yes	No
Artery-Tibial	564	IRGM	ENSG00000237693.4	5	1.10575e-05	0.000331724	30	0.00675855	Yes	Yes
Artery-Tibial	564	ZNF300	ENSG00000145908.12	5	0.0003355	0.00972951	29	0.0226828	Yes	No
Artery-Tibial	564	GPX3	ENSG00000211445.11	5	0.000201322	0.00603966	30	0.0189564	Yes	No
Artery-Tibial	564	TNIP1	ENSG00000145901.14	5	0.00316154	0.0980078	31	0.102133	No	No
Artery-Tibial	564	ANXA6	ENSG00000197043.13	5	0.00041712	0.0129307	31	0.0259308	Yes	No
Artery-Tibial	564	CCDC69	ENSG00000198624.12	5	1.99521e-05	0.000598564	30	0.00857472	Yes	Yes
Artery-Tibial	564	GM2A	ENSG00000196743.8	5	0.000506638	0.0151991	30	0.0281622	Yes	No
Artery-Tibial	564	SLC36A2	ENSG00000186335.8	5	0.000201883	0.00625836	31	0.0192226	Yes	No
Artery-Tibial	564	SLC36A1	ENSG00000123643.12	5	0.000630289	0.0201692	32	0.0325766	Yes	No
Artery-Tibial	564	FAT2	ENSG00000086570.12	5	0.00036145	0.0115664	32	0.0246263	Yes	No
Artery-Tibial	564	SPARC	ENSG00000113140.10	5	4.52816e-05	0.00144901	32	0.0117227	Yes	No
Artery-Tibial	564	CTB-113P19.5	ENSG00000272112.1	5	0.000578551	0.0185136	32	0.0311132	Yes	No
Artery-Tibial	564	ATOX1	ENSG00000177556.11	5	0.000405983	0.0129914	32	0.0259867	Yes	No
Artery-Tibial	564	RP11-54C4.3	ENSG00000275765.5	5	0.00165511	0.0529636	32	0.0608587	No	No
Artery-Tibial	564	G3BP1	ENSG00000145907.14	5	0.00738799	0.243804	33	0.244587	No	No
Artery-Tibial	564	LINC01933	ENSG00000254226.5	5	3.53291e-05	0.00127185	36	0.0112377	Yes	No
Artery-Tibial	564	GRIA1	ENSG00000155511.17	5	1.82155e-05	0.000619327	34	0.00863176	Yes	Yes
Artery-Tibial	564	FAM114A2	ENSG00000055147.18	5	0.000324106	0.00939906	29	0.0223399	Yes	No
Artery-Tibial	564	MFAP3	ENSG00000037749.11	5	0.000957604	0.0296857	31	0.0407396	Yes	No
Artery-Tibial	564	GALNT10	ENSG00000164574.15	5	0.00102593	0.0328296	32	0.0433706	Yes	No
Artery-Tibial	564	SAP30L	ENSG00000164576.11	5	0.00200619	0.0581796	29	0.0655675	No	No
Artery-Tibial	564	HAND1	ENSG00000113196.2	5	1.46873e-05	0.000411243	28	0.00748373	Yes	Yes
Artery-Tibial	564	LARP1	ENSG00000155506.16	5	0.000165084	0.00495252	30	0.017468	Yes	No
Artery-Tibial	564	FAXDC2	ENSG00000170271.10	5	0.000805539	0.0233606	29	0.0354711	Yes	No
Artery-Tibial	564	CNOT8	ENSG00000155508.13	5	0.00117459	0.0340632	29	0.0444355	Yes	No
Artery-Tibial	564	GEMIN5	ENSG00000082516.8	5	0.0002636	0.0076444	29	0.0205325	Yes	No
Artery-Tibial	564	MRPL22	ENSG00000082515.17	5	0.00324473	0.0940972	29	0.0984172	No	No
Artery-Tibial	564	SGCD	ENSG00000170624.13	5	0.000166476	0.00732496	44	0.0202101	Yes	No
Artery-Tibial	564	TIMD4	ENSG00000145850.8	5	0.000772742	0.023955	31	0.0359691	Yes	No
Artery-Tibial	564	HAVCR1	ENSG00000113249.12	5	0.00108515	0.0347247	32	0.0450125	Yes	No
Artery-Tibial	564	HAVCR2	ENSG00000135077.8	5	0.000458918	0.0146854	32	0.0276338	Yes	No
Artery-Tibial	564	MED7	ENSG00000155868.7	5	0.00315904	0.101089	32	0.105077	No	No
Artery-Tibial	564	ITK	ENSG00000113263.12	5	0.00112398	0.0359674	32	0.0461085	Yes	No
Artery-Tibial	564	CYFIP2	ENSG00000055163.19	5	5.21833e-06	0.000172205	33	0.00534084	Yes	Yes
Artery-Tibial	564	FNDC9	ENSG00000172568.4	5	0.00196966	0.0610593	31	0.0680452	No	No
Artery-Tibial	564	ADAM19	ENSG00000135074.15	5	0.00156401	0.0516123	33	0.0596491	No	No
Artery-Tibial	564	NIPAL4	ENSG00000172548.14	5	0.000836749	0.0259392	31	0.0376553	Yes	No
Artery-Tibial	564	SOX30	ENSG00000039600.10	5	0.000271494	0.0084163	31	0.0213508	Yes	No
Artery-Tibial	564	THG1L	ENSG00000113272.13	5	0.000991807	0.0297542	30	0.0407717	Yes	No
Artery-Tibial	564	LSM11	ENSG00000155858.5	5	0.000250805	0.00752416	30	0.0204525	Yes	No
Artery-Tibial	564	CLINT1	ENSG00000113282.13	5	6.75981e-09	2.09554e-07	31	0.000116147	Yes	Yes
Artery-Tibial	564	EBF1	ENSG00000164330.16	5	2.1137e-05	0.000697521	33	0.00901791	Yes	Yes
Artery-Tibial	564	LINC02202	ENSG00000245812.2	5	0.000854207	0.0222094	26	0.0344022	Yes	No
Artery-Tibial	564	RNF145	ENSG00000145860.11	5	0.000799623	0.0215898	27	0.0338576	Yes	No
Artery-Tibial	564	UBLCP1	ENSG00000164332.7	5	0.0019029	0.0513783	27	0.0594666	No	No
Artery-Tibial	564	ADRA1B	ENSG00000170214.3	5	0.000829048	0.0240424	29	0.0360594	Yes	No
Artery-Tibial	564	TTC1	ENSG00000113312.10	5	0.000811147	0.0243344	30	0.0362978	Yes	No
Artery-Tibial	564	PWWP2A	ENSG00000170234.12	5	9.46973e-05	0.00284092	30	0.0143398	Yes	No
Artery-Tibial	564	CCNJL	ENSG00000135083.14	5	0.000151143	0.00498771	33	0.0175218	Yes	No
Artery-Tibial	564	C1QTNF2	ENSG00000145861.7	5	0.000267808	0.00856986	32	0.0215463	Yes	No
Artery-Tibial	564	ZBED8	ENSG00000221886.3	5	0.00033133	0.0106026	32	0.0236712	Yes	No
Artery-Tibial	564	SLU7	ENSG00000164609.9	5	0.000552368	0.0176758	32	0.0303735	Yes	No
Artery-Tibial	564	PTTG1	ENSG00000164611.12	5	0.000301333	0.00964266	32	0.0226318	Yes	No
Artery-Tibial	564	MIR3142HG	ENSG00000253522.5	5	0.000413266	0.0132245	32	0.0262111	Yes	No
Artery-Tibial	564	GABRB2	ENSG00000145864.12	5	0.000555707	0.0177826	32	0.030452	Yes	No
Artery-Tibial	564	CCNG1	ENSG00000113328.18	5	0.000986868	0.0276323	28	0.0390389	Yes	No
Artery-Tibial	564	NUDCD2	ENSG00000170584.10	5	0.000221641	0.00620595	28	0.0191575	Yes	No
Artery-Tibial	564	HMMR	ENSG00000072571.19	5	0.0015082	0.0437379	29	0.0527631	No	No
Artery-Tibial	564	MAT2B	ENSG00000038274.16	5	0.00140937	0.0394625	28	0.0491131	Yes	No
Artery-Tibial	564	TENM2	ENSG00000145934.16	5	8.81876e-06	0.00035275	40	0.00692555	Yes	Yes
Artery-Tibial	564	WWC1	ENSG00000113645.14	5	0.000205625	0.00637437	31	0.0193256	Yes	No
Artery-Tibial	564	RARS	ENSG00000113643.8	5	0.000242032	0.00701892	29	0.0198681	Yes	No
Artery-Tibial	564	FBLL1	ENSG00000188573.7	5	0.000159737	0.00463239	29	0.0170247	Yes	No
Artery-Tibial	564	PANK3	ENSG00000120137.6	5	0.000209948	0.00608849	29	0.0190334	Yes	No
Artery-Tibial	564	SLIT3	ENSG00000184347.14	5	0.000287735	0.0112217	39	0.0243556	Yes	No
Artery-Tibial	564	SPDL1	ENSG00000040275.16	5	0.00017873	0.00589808	33	0.0187878	Yes	No
Artery-Tibial	564	DOCK2	ENSG00000134516.15	5	0.000102836	0.00411345	40	0.0163114	Yes	No
Artery-Tibial	564	FAM196B	ENSG00000204767.3	5	0.000182571	0.00638997	35	0.0193444	Yes	No
Artery-Tibial	564	C5orf58	ENSG00000234511.8	5	0.000565358	0.0175261	31	0.03023	Yes	No
Artery-Tibial	564	LCP2	ENSG00000043462.11	5	0.000907353	0.0281279	31	0.039414	Yes	No
Artery-Tibial	564	CTB-114C7.4	ENSG00000250274.1	5	0.000482548	0.0144764	30	0.0274238	Yes	No
Artery-Tibial	564	LINC01366	ENSG00000235172.7	5	0.000562963	0.0168889	30	0.0297096	Yes	No
Artery-Tibial	564	KCNIP1	ENSG00000182132.13	5	0.000313234	0.0109632	35	0.0240513	Yes	No
Artery-Tibial	564	KCNMB1	ENSG00000145936.8	5	0.000160234	0.00480703	30	0.0172755	Yes	No
Artery-Tibial	564	GABRP	ENSG00000094755.16	5	0.000392136	0.0117641	30	0.0248311	Yes	No
Artery-Tibial	564	RANBP17	ENSG00000204764.13	5	6.18434e-05	0.00216452	35	0.0130335	Yes	No
Artery-Tibial	564	NPM1	ENSG00000181163.13	5	6.51953e-05	0.00182547	28	0.0124898	Yes	No
Artery-Tibial	564	FGF18	ENSG00000156427.7	5	0.00109814	0.030748	28	0.0416059	Yes	No
Artery-Tibial	564	FBXW11	ENSG00000072803.17	5	0.00160983	0.048295	30	0.0568048	No	No
Artery-Tibial	564	STK10	ENSG00000072786.12	5	0.00170046	0.0510138	30	0.059192	No	No
Artery-Tibial	564	UBTD2	ENSG00000168246.5	5	0.000460452	0.0133531	29	0.0263352	Yes	No
Artery-Tibial	564	SH3PXD2B	ENSG00000174705.12	5	0.000763326	0.0236631	31	0.0357493	Yes	No
Artery-Tibial	564	NEURL1B	ENSG00000214357.8	5	0.000109479	0.00328436	30	0.0150726	Yes	No
Artery-Tibial	564	DUSP1	ENSG00000120129.5	5	0.00043362	0.0130086	30	0.0260051	Yes	No
Artery-Tibial	564	ERGIC1	ENSG00000113719.15	5	8.62225e-05	0.00275912	32	0.0141915	Yes	No
Artery-Tibial	564	RPL26L1	ENSG00000037241.7	5	2.07875e-05	0.000644412	31	0.0087736	Yes	Yes
Artery-Tibial	564	ATP6V0E1	ENSG00000113732.8	5	0.00224628	0.0718811	32	0.0776768	No	No
Artery-Tibial	564	CREBRF	ENSG00000164463.12	5	0.000211128	0.00696721	33	0.0198098	Yes	No
Artery-Tibial	564	BNIP1	ENSG00000113734.17	5	6.48497e-05	0.00207519	32	0.012839	Yes	No
Artery-Tibial	564	STC2	ENSG00000113739.10	5	0.000358572	0.0118329	33	0.0249097	Yes	No
Artery-Tibial	564	BOD1	ENSG00000145919.10	5	0.000276893	0.00913748	33	0.0221689	Yes	No
Artery-Tibial	564	CPEB4	ENSG00000113742.12	5	0.00129187	0.0439237	34	0.0529082	No	No
Artery-Tibial	564	HMP19	ENSG00000170091.10	5	0.000770437	0.0285062	37	0.0397299	Yes	No
Artery-Tibial	564	LINC01411	ENSG00000249306.5	5	0.000141802	0.00538849	38	0.0181361	Yes	No
Artery-Tibial	564	MSX2	ENSG00000120149.8	5	0.000510235	0.017348	34	0.0300902	Yes	No
Artery-Tibial	564	DRD1	ENSG00000184845.3	5	0.00100556	0.0291611	29	0.0402933	Yes	No
Artery-Tibial	564	SFXN1	ENSG00000164466.12	5	2.33121e-05	0.00067605	29	0.00892844	Yes	Yes
Artery-Tibial	564	HRH2	ENSG00000113749.7	5	0.000672888	0.0195138	29	0.0319959	Yes	No
Artery-Tibial	564	CPLX2	ENSG00000145920.14	5	0.000366724	0.010635	29	0.0237128	Yes	No
Artery-Tibial	564	THOC3	ENSG00000051596.9	5	0.000698986	0.0202706	29	0.0326787	Yes	No
Artery-Tibial	564	FAM153B	ENSG00000182230.11	5	0.00130597	0.0365671	28	0.04657	Yes	No
Artery-Tibial	564	SIMC1	ENSG00000170085.17	5	6.09854e-06	0.000164661	27	0.00525873	Yes	Yes
Artery-Tibial	564	KIAA1191	ENSG00000122203.14	5	3.13923e-05	0.000784807	25	0.00933187	Yes	Yes
Artery-Tibial	564	ARL10	ENSG00000175414.6	5	0.00137575	0.0343937	25	0.0447217	Yes	No
Artery-Tibial	564	NOP16	ENSG00000048162.20	5	0.000132415	0.00331037	25	0.0151096	Yes	No
Artery-Tibial	564	HIGD2A	ENSG00000146066.2	5	0.000216095	0.00540238	25	0.018158	Yes	No
Artery-Tibial	564	CLTB	ENSG00000175416.12	5	1.28447e-05	0.000321118	25	0.00675066	Yes	Yes
Artery-Tibial	564	FAF2	ENSG00000113194.12	5	1.09542e-05	0.000273854	25	0.0064585	Yes	Yes
Artery-Tibial	564	RNF44	ENSG00000146083.11	5	0.00502826	0.11565	23	0.118959	No	No
Artery-Tibial	564	GPRIN1	ENSG00000169258.6	5	4.70603e-05	0.00108239	23	0.010525	Yes	No
Artery-Tibial	564	SNCB	ENSG00000074317.10	5	0.00187728	0.0431776	23	0.0522957	No	No
Artery-Tibial	564	TSPAN17	ENSG00000048140.17	5	0.00127793	0.0293924	23	0.040489	Yes	No
Artery-Tibial	564	UNC5A	ENSG00000113763.10	5	6.84605e-05	0.00157459	23	0.0119345	Yes	No
Artery-Tibial	564	HK3	ENSG00000160883.10	5	9.6031e-05	0.00211268	22	0.0129123	Yes	No
Artery-Tibial	564	UIMC1	ENSG00000087206.16	5	0.00186484	0.0447561	24	0.0535963	No	No
Artery-Tibial	564	ZNF346	ENSG00000113761.11	5	8.88865e-05	0.00213328	24	0.0129703	Yes	No
Artery-Tibial	564	FGFR4	ENSG00000160867.14	5	0.00209796	0.050351	24	0.0586251	No	No
Artery-Tibial	564	NSD1	ENSG00000165671.19	5	0.00049402	0.0133385	27	0.0263333	Yes	No
Artery-Tibial	564	RAB24	ENSG00000169228.13	5	0.000327796	0.0081949	25	0.0211103	Yes	No
Artery-Tibial	564	PRELID1	ENSG00000169230.9	5	0.000171985	0.00429962	25	0.0166145	Yes	No
Artery-Tibial	564	MXD3	ENSG00000213347.10	5	0.00258073	0.0645182	25	0.0711103	No	No
Artery-Tibial	564	LMAN2	ENSG00000169223.14	5	0.000191388	0.00497609	26	0.0175057	Yes	No
Artery-Tibial	564	RGS14	ENSG00000169220.17	5	7.40111e-05	0.00192429	26	0.0126019	Yes	No
Artery-Tibial	564	F12	ENSG00000131187.9	5	0.00112378	0.0303421	27	0.0412745	Yes	No
Artery-Tibial	564	GRK6	ENSG00000198055.10	5	0.00213696	0.0576978	27	0.0651484	No	No
Artery-Tibial	564	PRR7	ENSG00000131188.11	5	0.00161952	0.043727	27	0.0527551	No	No
Artery-Tibial	564	DBN1	ENSG00000113758.13	5	0.000552303	0.0149122	27	0.0278774	Yes	No
Artery-Tibial	564	PDLIM7	ENSG00000196923.13	5	0.000123303	0.00332918	27	0.0151295	Yes	No
Artery-Tibial	564	DOK3	ENSG00000146094.13	5	0.00139465	0.0376555	27	0.0475663	Yes	No
Artery-Tibial	564	DDX41	ENSG00000183258.11	5	0.00180531	0.0487434	27	0.0571991	No	No
Artery-Tibial	564	FAM193B	ENSG00000146067.15	5	0.000291942	0.00817438	28	0.0210906	Yes	No
Artery-Tibial	564	RP11-1277A3.3	ENSG00000272459.1	5	0.000628964	0.017611	28	0.0303155	Yes	No
Artery-Tibial	564	TMED9	ENSG00000184840.11	5	0.00101615	0.0284522	28	0.0396762	Yes	No
Artery-Tibial	564	B4GALT7	ENSG00000027847.13	5	0.00073357	0.02054	28	0.0329553	Yes	No
Artery-Tibial	564	FAM153A	ENSG00000170074.19	5	0.000418814	0.0125644	30	0.0256131	Yes	No
Artery-Tibial	564	FAM153C	ENSG00000204677.10	5	0.0030291	0.0999604	33	0.10403	No	No
Artery-Tibial	564	N4BP3	ENSG00000145911.5	5	0.00318124	0.1018	32	0.105745	No	No
Artery-Tibial	564	RMND5B	ENSG00000145916.18	5	0.000251901	0.00806085	32	0.0209692	Yes	No
Artery-Tibial	564	NHP2	ENSG00000145912.8	5	0.000249923	0.00799754	32	0.020944	Yes	No
Artery-Tibial	564	HNRNPAB	ENSG00000197451.11	5	0.000319961	0.0105587	33	0.023604	Yes	No
Artery-Tibial	564	PHYKPL	ENSG00000175309.14	5	1.26367e-05	0.000417012	33	0.0075132	Yes	Yes
Artery-Tibial	564	COL23A1	ENSG00000050767.15	5	2.23279e-07	8.93116e-06	40	0.00131778	Yes	Yes
Artery-Tibial	564	CLK4	ENSG00000113240.12	5	0.00232263	0.0859373	37	0.0907712	No	No
Artery-Tibial	564	ZNF354A	ENSG00000169131.11	5	0.0012918	0.0477966	37	0.0563768	No	No
Artery-Tibial	564	ZNF354B	ENSG00000178338.10	5	0.000820941	0.0311958	38	0.0419693	Yes	No
Artery-Tibial	564	ZFP2	ENSG00000198939.7	5	0.000333894	0.012688	38	0.0257051	Yes	No
Artery-Tibial	564	RP11-281O15.8	ENSG00000272431.1	5	0.000112955	0.00429229	38	0.0166104	Yes	No
Artery-Tibial	564	ZNF454	ENSG00000178187.7	5	0.000376905	0.0143224	38	0.0272612	Yes	No
Artery-Tibial	564	GRM6	ENSG00000113262.14	5	0.00102635	0.037975	37	0.0478187	Yes	No
Artery-Tibial	564	ZNF879	ENSG00000234284.6	5	4.04251e-05	0.00149573	37	0.0118047	Yes	No
Artery-Tibial	564	ZNF354C	ENSG00000177932.6	5	0.000219246	0.0081121	37	0.0210134	Yes	No
Artery-Tibial	564	ADAMTS2	ENSG00000087116.14	5	0.000509455	0.0213971	42	0.0336792	Yes	No
Artery-Tibial	564	RUFY1	ENSG00000176783.14	5	0.000645859	0.0251885	39	0.0369936	Yes	No
Artery-Tibial	564	HNRNPH1	ENSG00000169045.17	5	0.000301703	0.0114647	38	0.0245314	Yes	No
Artery-Tibial	564	CBY3	ENSG00000204659.4	5	0.000258102	0.00980788	38	0.0227776	Yes	No
Artery-Tibial	564	CANX	ENSG00000127022.14	5	0.000360536	0.0140609	39	0.0270391	Yes	No
Artery-Tibial	564	MAML1	ENSG00000161021.11	5	1.57274e-05	0.000613369	39	0.00861091	Yes	Yes
Artery-Tibial	564	MGAT4B	ENSG00000161013.16	5	0.0010714	0.0407132	38	0.0501962	No	No
Artery-Tibial	564	SQSTM1	ENSG00000161011.19	5	1.61691e-05	0.000614426	38	0.00861091	Yes	Yes
Artery-Tibial	564	MRNIP	ENSG00000161010.14	5	0.000487292	0.0180298	37	0.0306694	Yes	No
Artery-Tibial	564	CTC-241N9.1	ENSG00000245317.2	5	7.89069e-05	0.00284065	36	0.0143398	Yes	No
Artery-Tibial	564	TBC1D9B	ENSG00000197226.12	5	0.000408068	0.0150985	37	0.0280542	Yes	No
Artery-Tibial	564	RNF130	ENSG00000113269.13	5	0.00197082	0.074891	38	0.0804236	No	No
Artery-Tibial	564	RASGEF1C	ENSG00000146090.15	5	0.00107336	0.0407877	38	0.0502483	No	No
Artery-Tibial	564	MAPK9	ENSG00000050748.17	5	0.00025702	0.00925272	36	0.0222599	Yes	No
Artery-Tibial	564	GFPT2	ENSG00000131459.12	5	2.00812e-05	0.000702841	35	0.00901883	Yes	Yes
Artery-Tibial	564	CNOT6	ENSG00000113300.11	5	0.000565025	0.0175158	31	0.03023	Yes	No
Artery-Tibial	564	SCGB3A1	ENSG00000161055.3	5	0.00100989	0.0302967	30	0.0412291	Yes	No
Artery-Tibial	564	FLT4	ENSG00000037280.15	5	6.08736e-06	0.000182621	30	0.0055049	Yes	Yes
Artery-Tibial	564	MGAT1	ENSG00000131446.16	5	5.52231e-05	0.00149102	27	0.0118047	Yes	No
Artery-Tibial	564	LINC00847	ENSG00000245060.6	5	0.00319438	0.0830539	26	0.0880503	No	No
Artery-Tibial	564	ZFP62	ENSG00000196670.13	5	0.000291633	0.00758245	26	0.0205039	Yes	No
Artery-Tibial	564	BTNL9	ENSG00000165810.16	5	0.000408395	0.00980147	24	0.0227672	Yes	No
Artery-Tibial	564	TRIM7	ENSG00000146054.17	5	0.00017969	0.00377349	21	0.0157661	Yes	No
Artery-Tibial	564	TRIM41	ENSG00000146063.19	5	0.000119823	0.00239646	20	0.0134738	Yes	No
Artery-Tibial	564	RACK1	ENSG00000204628.11	5	1.13678e-05	0.000227356	20	0.0059418	Yes	Yes
Artery-Tibial	564	TRIM52	ENSG00000183718.5	5	0.000635194	0.0127039	20	0.025717	Yes	No
Artery-Tibial	564	CTC-338M12.9	ENSG00000248103.1	5	5.38628e-06	0.000107726	20	0.0041782	Yes	Yes
Artery-Tibial	564	AC138035.2	ENSG00000238035.8	5	0.0016794	0.0319086	19	0.0425762	Yes	No
Artery-Tibial	564	DUSP22	ENSG00000112679.14	6	0.000208307	0.00479106	23	0.0172651	Yes	No
Artery-Tibial	564	IRF4	ENSG00000137265.14	6	0.000248502	0.00596404	24	0.0188719	Yes	No
Artery-Tibial	564	EXOC2	ENSG00000112685.13	6	0.000187021	0.00542361	29	0.0181903	Yes	No
Artery-Tibial	564	HUS1B	ENSG00000188996.4	6	0.000988347	0.0276737	28	0.0390642	Yes	No
Artery-Tibial	564	RP11-532F6.3	ENSG00000272463.1	6	0.000220114	0.00660343	30	0.0195173	Yes	No
Artery-Tibial	564	FOXF2	ENSG00000137273.3	6	0.000178094	0.00587711	33	0.0187677	Yes	No
Artery-Tibial	564	RP11-157J24.2	ENSG00000272279.1	6	0.000445009	0.0146853	33	0.0276338	Yes	No
Artery-Tibial	564	FOXCUT	ENSG00000280916.1	6	3.71619e-05	0.00122634	33	0.01109	Yes	No
Artery-Tibial	564	FOXC1	ENSG00000054598.6	6	0.000581889	0.0197842	34	0.0322533	Yes	No
Artery-Tibial	564	GMDS	ENSG00000112699.10	6	0.000587635	0.0264436	45	0.0380562	Yes	No
Artery-Tibial	564	GMDS-AS1	ENSG00000250903.8	6	0.000394002	0.0149721	38	0.0279225	Yes	No
Artery-Tibial	564	RP1-136B1.1	ENSG00000272465.1	6	0.000368065	0.0121462	33	0.0252144	Yes	No
Artery-Tibial	564	LINC01600	ENSG00000164385.8	6	5.5256e-05	0.00176819	32	0.0123438	Yes	No
Artery-Tibial	564	MYLK4	ENSG00000145949.9	6	0.000897664	0.0305206	34	0.0414254	Yes	No
Artery-Tibial	564	WRNIP1	ENSG00000124535.15	6	0.0005207	0.0171831	33	0.0299468	Yes	No
Artery-Tibial	564	SERPINB1	ENSG00000021355.12	6	3.73524e-05	0.00123263	33	0.0111194	Yes	No
Artery-Tibial	564	SERPINB9P1	ENSG00000230438.6	6	0.000657915	0.0223691	34	0.0345573	Yes	No
Artery-Tibial	564	SERPINB9	ENSG00000170542.5	6	0.000204317	0.00694677	34	0.0197943	Yes	No
Artery-Tibial	564	SERPINB6	ENSG00000124570.17	6	4.89535e-05	0.00166442	34	0.012116	Yes	No
Artery-Tibial	564	LINC01011	ENSG00000244041.7	6	0.000786548	0.0267426	34	0.0382605	Yes	No
Artery-Tibial	564	NQO2	ENSG00000124588.19	6	0.000191393	0.00669875	35	0.0196059	Yes	No
Artery-Tibial	564	RIPK1	ENSG00000137275.13	6	0.000546177	0.0191162	35	0.0316278	Yes	No
Artery-Tibial	564	BPHL	ENSG00000137274.12	6	9.11621e-06	0.000319067	35	0.00674319	Yes	Yes
Artery-Tibial	564	TUBB2A	ENSG00000137267.5	6	5.63604e-05	0.00197261	35	0.0126573	Yes	No
Artery-Tibial	564	TUBB2B	ENSG00000137285.9	6	5.20557e-05	0.00182195	35	0.0124791	Yes	No
Artery-Tibial	564	PSMG4	ENSG00000180822.11	6	0.00252086	0.0932716	37	0.0976774	No	No
Artery-Tibial	564	SLC22A23	ENSG00000137266.14	6	0.000177751	0.00711003	40	0.0199638	Yes	No
Artery-Tibial	564	RP1-223B1.1	ENSG00000228793.1	6	1.56716e-05	0.000579848	37	0.00845752	Yes	Yes
Artery-Tibial	564	PXDC1	ENSG00000168994.13	6	0.000380239	0.0140689	37	0.027044	Yes	No
Artery-Tibial	564	FAM50B	ENSG00000145945.5	6	0.00011189	0.00402805	36	0.0161781	Yes	No
Artery-Tibial	564	RP1-140K8.5	ENSG00000260604.2	6	0.000207884	0.00748383	36	0.0204134	Yes	No
Artery-Tibial	564	PRPF4B	ENSG00000112739.16	6	0.000501234	0.0180444	36	0.0306784	Yes	No
Artery-Tibial	564	FAM217A	ENSG00000145975.14	6	0.000211055	0.00759799	36	0.0205274	Yes	No
Artery-Tibial	564	C6orf201	ENSG00000185689.15	6	0.000335035	0.0120613	36	0.0251364	Yes	No
Artery-Tibial	564	ECI2	ENSG00000198721.12	6	0.000188261	0.0067774	36	0.0196938	Yes	No
Artery-Tibial	564	RP3-400B16.1	ENSG00000234817.2	6	5.42684e-07	1.95366e-05	36	0.00190081	Yes	Yes
Artery-Tibial	564	CDYL	ENSG00000153046.17	6	0.000188563	0.00735397	39	0.0202303	Yes	No
Artery-Tibial	564	RPP40	ENSG00000124787.13	6	0.000647053	0.0219998	34	0.0342361	Yes	No
Artery-Tibial	564	RP11-428J1.5	ENSG00000272142.1	6	0.000723633	0.0253272	35	0.0371243	Yes	No
Artery-Tibial	564	RP11-428J1.4	ENSG00000271978.1	6	0.000743711	0.0260299	35	0.0377104	Yes	No
Artery-Tibial	564	PPP1R3G	ENSG00000219607.3	6	0.000192972	0.00675403	35	0.0196658	Yes	No
Artery-Tibial	564	LYRM4	ENSG00000214113.10	6	0.000683849	0.0259863	38	0.0376897	Yes	No
Artery-Tibial	564	FARS2	ENSG00000145982.11	6	0.00114579	0.050415	44	0.0586806	No	No
Artery-Tibial	564	NRN1	ENSG00000124785.8	6	0.00192478	0.069292	36	0.0754101	No	No
Artery-Tibial	564	F13A1	ENSG00000124491.15	6	0.000476864	0.0181208	38	0.0307357	Yes	No
Artery-Tibial	564	LY86	ENSG00000112799.8	6	4.34187e-07	1.56307e-05	36	0.00173926	Yes	Yes
Artery-Tibial	564	RREB1	ENSG00000124782.19	6	4.37438e-05	0.00166226	38	0.012116	Yes	No
Artery-Tibial	564	SSR1	ENSG00000124783.12	6	3.79101e-05	0.00136476	36	0.0114276	Yes	No
Artery-Tibial	564	RIOK1	ENSG00000124784.8	6	0.000121809	0.00426332	35	0.0165579	Yes	No
Artery-Tibial	564	DSP	ENSG00000096696.13	6	0.000537338	0.0198815	37	0.0323183	Yes	No
Artery-Tibial	564	SNRNP48	ENSG00000168566.12	6	1.75662e-05	0.000632385	36	0.00870609	Yes	Yes
Artery-Tibial	564	BMP6	ENSG00000153162.8	6	0.000290873	0.0107623	37	0.0238432	Yes	No
Artery-Tibial	564	TXNDC5	ENSG00000239264.8	6	2.47932e-05	0.000867762	35	0.00964711	Yes	Yes
Artery-Tibial	564	BLOC1S5	ENSG00000188428.19	6	0.00269593	0.0916616	34	0.0961906	No	No
Artery-Tibial	564	EEF1E1	ENSG00000124802.11	6	0.00405125	0.133691	33	0.136285	No	No
Artery-Tibial	564	SLC35B3	ENSG00000124786.9	6	0.000514821	0.0169891	33	0.0297862	Yes	No
Artery-Tibial	564	RP11-314C16.1	ENSG00000230939.1	6	2.60566e-07	8.07753e-06	31	0.00127305	Yes	Yes
Artery-Tibial	564	TFAP2A	ENSG00000137203.10	6	0.000535124	0.017124	32	0.0299099	Yes	No
Artery-Tibial	564	GCNT2	ENSG00000111846.16	6	7.81391e-05	0.00273487	35	0.0141197	Yes	No
Artery-Tibial	564	C6orf52	ENSG00000137434.11	6	3.04076e-05	0.00100345	33	0.0102261	Yes	No
Artery-Tibial	564	PAK1IP1	ENSG00000111845.4	6	0.0013456	0.0444049	33	0.0533057	No	No
Artery-Tibial	564	TMEM14C	ENSG00000111843.13	6	8.77515e-05	0.0028958	33	0.0144849	Yes	No
Artery-Tibial	564	RP11-421M1.8	ENSG00000272097.1	6	0.000104319	0.00344253	33	0.0152674	Yes	No
Artery-Tibial	564	TMEM14B	ENSG00000137210.13	6	7.3984e-05	0.00258944	35	0.01386	Yes	No
Artery-Tibial	564	MAK	ENSG00000111837.11	6	1.97478e-06	6.71425e-05	34	0.003344	Yes	Yes
Artery-Tibial	564	SYCP2L	ENSG00000153157.12	6	0.000762024	0.0266708	35	0.0382099	Yes	No
Artery-Tibial	564	ELOVL2	ENSG00000197977.3	6	0.000121977	0.00414721	34	0.0163695	Yes	No
Artery-Tibial	564	SMIM13	ENSG00000224531.5	6	6.63617e-05	0.00218994	33	0.0130862	Yes	No
Artery-Tibial	564	ERVFRD-1	ENSG00000244476.2	6	9.57979e-05	0.00316133	33	0.0149381	Yes	No
Artery-Tibial	564	NEDD9	ENSG00000111859.16	6	0.00107824	0.0388166	36	0.048572	Yes	No
Artery-Tibial	564	TMEM170B	ENSG00000205269.5	6	5.90889e-06	0.000189084	32	0.00552836	Yes	Yes
Artery-Tibial	564	ADTRP	ENSG00000111863.12	6	1.34458e-05	0.00044371	33	0.00767867	Yes	Yes
Artery-Tibial	564	HIVEP1	ENSG00000095951.16	6	8.75414e-05	0.00280132	32	0.0142953	Yes	No
Artery-Tibial	564	EDN1	ENSG00000078401.6	6	0.000998459	0.0299538	30	0.0409212	Yes	No
Artery-Tibial	564	PHACTR1	ENSG00000112137.17	6	0.00182056	0.0655401	36	0.0720434	No	No
Artery-Tibial	564	TBC1D7	ENSG00000145979.17	6	0.000224363	0.00628217	28	0.0192544	Yes	No
Artery-Tibial	564	GFOD1	ENSG00000145990.10	6	0.00508414	0.142356	28	0.144748	No	No
Artery-Tibial	564	SIRT5	ENSG00000124523.15	6	0.00112409	0.0314745	28	0.0421837	Yes	No
Artery-Tibial	564	NOL7	ENSG00000225921.6	6	0.00238073	0.0642798	27	0.0709075	No	No
Artery-Tibial	564	RANBP9	ENSG00000010017.12	6	0.000995813	0.0278828	28	0.0392211	Yes	No
Artery-Tibial	564	MCUR1	ENSG00000050393.11	6	0.000258345	0.00697532	27	0.019817	Yes	No
Artery-Tibial	564	RP3-500L14.2	ENSG00000272209.1	6	0.0026509	0.0715742	27	0.0773953	No	No
Artery-Tibial	564	RNF182	ENSG00000180537.12	6	0.00022403	0.00627284	28	0.0192395	Yes	No
Artery-Tibial	564	CD83	ENSG00000112149.9	6	0.00210023	0.0609068	29	0.0679281	No	No
Artery-Tibial	564	RP11-560J1.2	ENSG00000271888.1	6	0.000877452	0.0254461	29	0.0372066	Yes	No
Artery-Tibial	564	JARID2	ENSG00000008083.13	6	0.000470447	0.0150543	32	0.028009	Yes	No
Artery-Tibial	564	DTNBP1	ENSG00000047579.19	6	0.000770949	0.0238994	31	0.0359202	Yes	No
Artery-Tibial	564	MYLIP	ENSG00000007944.14	6	0.000941059	0.0272907	29	0.0387624	Yes	No
Artery-Tibial	564	GMPR	ENSG00000137198.9	6	0.00140582	0.039363	28	0.0490418	Yes	No
Artery-Tibial	564	ATXN1	ENSG00000124788.17	6	0.000313166	0.0106477	34	0.0237208	Yes	No
Artery-Tibial	564	RP1-151F17.2	ENSG00000272341.1	6	0.00206447	0.0598695	29	0.0669846	No	No
Artery-Tibial	564	RBM24	ENSG00000112183.14	6	0.000104305	0.00302485	29	0.0147149	Yes	No
Artery-Tibial	564	CAP2	ENSG00000112186.11	6	0.000146266	0.00482677	33	0.0172846	Yes	No
Artery-Tibial	564	FAM8A1	ENSG00000137414.5	6	4.67444e-05	0.00144908	31	0.0117227	Yes	No
Artery-Tibial	564	NUP153	ENSG00000124789.11	6	0.00094059	0.0300989	32	0.0410603	Yes	No
Artery-Tibial	564	KIF13A	ENSG00000137177.19	6	0.000180361	0.00631262	35	0.0192842	Yes	No
Artery-Tibial	564	NHLRC1	ENSG00000187566.5	6	0.00223958	0.0694271	31	0.0755332	No	No
Artery-Tibial	564	TPMT	ENSG00000137364.4	6	0.000282893	0.00905257	32	0.0220628	Yes	No
Artery-Tibial	564	KDM1B	ENSG00000165097.13	6	1.16571e-05	0.000384683	33	0.00725677	Yes	Yes
Artery-Tibial	564	DEK	ENSG00000124795.14	6	0.00391748	0.129277	33	0.132028	No	No
Artery-Tibial	564	RNF144B	ENSG00000137393.9	6	0.000596317	0.0202748	34	0.0326824	Yes	No
Artery-Tibial	564	ID4	ENSG00000172201.11	6	0.000167658	0.00519739	31	0.0178426	Yes	No
Artery-Tibial	564	MBOAT1	ENSG00000172197.10	6	0.000448423	0.014798	33	0.0277484	Yes	No
Artery-Tibial	564	E2F3	ENSG00000112242.14	6	0.000251942	0.00806213	32	0.0209693	Yes	No
Artery-Tibial	564	CDKAL1	ENSG00000145996.11	6	1.16649e-05	0.000466595	40	0.00785684	Yes	Yes
Artery-Tibial	564	SOX4	ENSG00000124766.6	6	0.000491831	0.0152468	31	0.0281926	Yes	No
Artery-Tibial	564	CASC15	ENSG00000272168.6	6	1.79756e-05	0.000754976	42	0.00924747	Yes	Yes
Artery-Tibial	564	NBAT1	ENSG00000260455.1	6	0.000872666	0.0279253	32	0.0392564	Yes	No
Artery-Tibial	564	RP11-524C21.2	ENSG00000261568.1	6	4.63064e-05	0.0014818	32	0.0117907	Yes	No
Artery-Tibial	564	PRL	ENSG00000172179.11	6	0.000457021	0.0146247	32	0.0275753	Yes	No
Artery-Tibial	564	RP1-209A6.1	ENSG00000233358.2	6	0.000435708	0.0174283	40	0.0301716	Yes	No
Artery-Tibial	564	MRS2	ENSG00000124532.14	6	0.00131558	0.0513076	39	0.0594168	No	No
Artery-Tibial	564	GPLD1	ENSG00000112293.14	6	0.000293552	0.0114485	39	0.0245258	Yes	No
Artery-Tibial	564	ALDH5A1	ENSG00000112294.12	6	0.000610376	0.0238046	39	0.0358499	Yes	No
Artery-Tibial	564	TDP2	ENSG00000111802.13	6	0.00152279	0.0593889	39	0.0665587	No	No
Artery-Tibial	564	ACOT13	ENSG00000112304.10	6	0.000237568	0.00926514	39	0.0222601	Yes	No
Artery-Tibial	564	C6orf62	ENSG00000112308.12	6	0.000554447	0.021069	38	0.0334171	Yes	No
Artery-Tibial	564	GMNN	ENSG00000112312.9	6	0.00145751	0.0553855	38	0.0630597	No	No
Artery-Tibial	564	FAM65B	ENSG00000111913.17	6	0.000723645	0.0282221	39	0.0394866	Yes	No
Artery-Tibial	564	CARMIL1	ENSG00000079691.17	6	0.000739542	0.0295817	40	0.0406618	Yes	No
Artery-Tibial	564	SCGN	ENSG00000079689.13	6	0.000131794	0.00434919	33	0.0166644	Yes	No
Artery-Tibial	564	TRIM38	ENSG00000112343.10	6	0.00446463	0.133939	30	0.136521	No	No
Artery-Tibial	564	U91328.19	ENSG00000272462.2	6	0.00540141	0.162042	30	0.163902	No	No
Artery-Tibial	564	U91328.22	ENSG00000272810.1	6	0.000812044	0.0243613	30	0.0363221	Yes	No
Artery-Tibial	564	HIST1H1C	ENSG00000187837.3	6	0.00236585	0.0709754	30	0.0768964	No	No
Artery-Tibial	564	HFE	ENSG00000010704.18	6	0.000546433	0.016393	30	0.0292274	Yes	No
Artery-Tibial	564	HIST1H2BC	ENSG00000180596.7	6	5.55161e-05	0.00160997	29	0.0120271	Yes	No
Artery-Tibial	564	HIST1H2AC	ENSG00000180573.9	6	0.000710367	0.0206006	29	0.0330125	Yes	No
Artery-Tibial	564	HIST1H1E	ENSG00000168298.6	6	2.8385e-05	0.000823164	29	0.00951813	Yes	Yes
Artery-Tibial	564	HIST1H2BD	ENSG00000158373.8	6	0.000526827	0.015278	29	0.0282052	Yes	No
Artery-Tibial	564	HIST1H2BE	ENSG00000274290.2	6	0.00225788	0.0654786	29	0.0719895	No	No
Artery-Tibial	564	HIST1H3D	ENSG00000197409.7	6	1.19691e-05	0.000347104	29	0.00684724	Yes	Yes
Artery-Tibial	564	HIST1H2AD	ENSG00000196866.2	6	2.97006e-06	8.61317e-05	29	0.00371705	Yes	Yes
Artery-Tibial	564	HIST1H2BF	ENSG00000277224.2	6	0.00226838	0.0657829	29	0.0722595	No	No
Artery-Tibial	564	HIST1H4E	ENSG00000276966.2	6	0.00156382	0.0453508	29	0.0541387	No	No
Artery-Tibial	564	HIST1H2BG	ENSG00000273802.2	6	8.31644e-07	2.41177e-05	29	0.00212508	Yes	Yes
Artery-Tibial	564	HIST1H2AE	ENSG00000277075.2	6	0.000383638	0.0111255	29	0.0242371	Yes	No
Artery-Tibial	564	HIST1H3E	ENSG00000274750.2	6	4.92337e-05	0.00142778	29	0.0116321	Yes	No
Artery-Tibial	564	HIST1H1D	ENSG00000124575.6	6	0.000333665	0.00967629	29	0.0226479	Yes	No
Artery-Tibial	564	HIST1H2BH	ENSG00000275713.2	6	0.000939926	0.0272578	29	0.0387221	Yes	No
Artery-Tibial	564	HIST1H3G	ENSG00000273983.1	6	0.000732982	0.0205235	28	0.032938	Yes	No
Artery-Tibial	564	HIST1H4H	ENSG00000158406.4	6	0.000243386	0.0068148	28	0.0197067	Yes	No
Artery-Tibial	564	BTN3A2	ENSG00000186470.13	6	0.000232185	0.006269	27	0.0192349	Yes	No
Artery-Tibial	564	BTN2A2	ENSG00000124508.16	6	0.00115317	0.0311356	27	0.0419224	Yes	No
Artery-Tibial	564	BTN3A1	ENSG00000026950.16	6	0.0032267	0.0871209	27	0.0918632	No	No
Artery-Tibial	564	BTN3A3	ENSG00000111801.15	6	0.000559943	0.0151185	27	0.0280706	Yes	No
Artery-Tibial	564	BTN2A1	ENSG00000112763.15	6	0.00175709	0.0474414	27	0.0560425	No	No
Artery-Tibial	564	BTN1A1	ENSG00000124557.12	6	0.00278506	0.0751966	27	0.0806963	No	No
Artery-Tibial	564	HCG11	ENSG00000228223.2	6	0.00952743	0.257241	27	0.257916	No	No
Artery-Tibial	564	CTA-14H9.5	ENSG00000261353.1	6	0.000401495	0.0108404	27	0.023943	Yes	No
Artery-Tibial	564	HMGN4	ENSG00000182952.4	6	0.000850408	0.022961	27	0.035125	Yes	No
Artery-Tibial	564	ABT1	ENSG00000146109.4	6	0.00491144	0.132609	27	0.135206	No	No
Artery-Tibial	564	ZNF322	ENSG00000181315.10	6	0.00256545	0.0692671	27	0.0753926	No	No
Artery-Tibial	564	LINC00240	ENSG00000224843.6	6	3.18062e-05	0.000795154	25	0.00939638	Yes	Yes
Artery-Tibial	564	RP11-239L20.6	ENSG00000272312.1	6	0.00130491	0.0326228	25	0.0431819	Yes	No
Artery-Tibial	564	RP1-86C11.7	ENSG00000272468.1	6	0.0100311	0.250776	25	0.251494	No	No
Artery-Tibial	564	HIST1H2BJ	ENSG00000124635.8	6	0.0153651	0.384128	25	0.384352	No	No
Artery-Tibial	564	HIST1H2AG	ENSG00000196787.3	6	0.000390292	0.00975731	25	0.022723	Yes	No
Artery-Tibial	564	HIST1H4I	ENSG00000276180.1	6	0.0066262	0.165655	25	0.167409	No	No
Artery-Tibial	564	HIST1H2BK	ENSG00000197903.7	6	0.00115615	0.0289037	25	0.0400664	Yes	No
Artery-Tibial	564	PRSS16	ENSG00000112812.15	6	1.82714e-05	0.000456784	25	0.00776488	Yes	Yes
Artery-Tibial	564	ZNF391	ENSG00000124613.8	6	0.000479655	0.0119914	25	0.0250682	Yes	No
Artery-Tibial	564	RP1-153G14.4	ENSG00000271755.1	6	0.00250947	0.0627367	25	0.0695716	No	No
Artery-Tibial	564	ZNF184	ENSG00000096654.15	6	0.000438443	0.0109611	25	0.0240497	Yes	No
Artery-Tibial	564	HIST1H3H	ENSG00000278828.1	6	0.00105537	0.0284949	27	0.0397189	Yes	No
Artery-Tibial	564	HIST1H2BN	ENSG00000233822.4	6	0.00482467	0.135091	28	0.137638	No	No
Artery-Tibial	564	ZNF165	ENSG00000197279.3	6	0.00136271	0.0395185	29	0.0491609	Yes	No
Artery-Tibial	564	ZSCAN16	ENSG00000196812.4	6	0.0027064	0.0784855	29	0.0837134	No	No
Artery-Tibial	564	RP1-265C24.8	ENSG00000261839.1	6	0.00198161	0.0574666	29	0.0649428	No	No
Artery-Tibial	564	ZKSCAN8	ENSG00000198315.10	6	2.55813e-05	0.000741859	29	0.00919547	Yes	Yes
Artery-Tibial	564	ZSCAN9	ENSG00000137185.11	6	0.0045132	0.130883	29	0.133557	No	No
Artery-Tibial	564	ZKSCAN4	ENSG00000187626.8	6	0.000331262	0.0096066	29	0.0225956	Yes	No
Artery-Tibial	564	NKAPL	ENSG00000189134.3	6	0.0035254	0.102237	29	0.106141	No	No
Artery-Tibial	564	ZSCAN26	ENSG00000197062.11	6	4.64283e-05	0.00134642	29	0.0114085	Yes	No
Artery-Tibial	564	PGBD1	ENSG00000137338.5	6	0.000715475	0.0214642	30	0.0337449	Yes	No
Artery-Tibial	564	ZSCAN31	ENSG00000235109.7	6	9.38271e-06	0.000281481	30	0.00652687	Yes	Yes
Artery-Tibial	564	ZKSCAN3	ENSG00000189298.13	6	0.00218882	0.0634758	29	0.0702145	No	No
Artery-Tibial	564	ZSCAN12	ENSG00000158691.14	6	0.0134203	0.402608	30	0.402772	No	No
Artery-Tibial	564	ZSCAN23	ENSG00000187987.9	6	0.0149103	0.44731	30	0.44744	No	No
Artery-Tibial	564	ZBED9	ENSG00000232040.2	6	0.00470315	0.150501	32	0.152651	No	No
Artery-Tibial	564	TRIM27	ENSG00000204713.10	6	0.00247836	0.114004	46	0.117414	No	No
Artery-Tibial	564	ZNF311	ENSG00000197935.6	6	0.000120198	0.00661087	55	0.0195173	Yes	No
Artery-Tibial	564	OR2H2	ENSG00000204657.3	6	0.00147899	0.0916971	62	0.0962221	No	No
Artery-Tibial	564	GABBR1	ENSG00000204681.10	6	0.000339812	0.0214081	63	0.0336792	Yes	No
Artery-Tibial	564	MOG	ENSG00000204655.11	6	0.00532782	0.335652	63	0.336024	No	No
Artery-Tibial	564	ZFP57	ENSG00000204644.9	6	0.000129264	0.00814364	63	0.0210574	Yes	No
Artery-Tibial	564	HLA-F	ENSG00000204642.13	6	0.0004033	0.0254079	63	0.0371824	Yes	No
Artery-Tibial	564	XXbac-BPG170G13.32	ENSG00000272236.1	6	0.0036837	0.232073	63	0.232995	No	No
Artery-Tibial	564	HLA-G	ENSG00000204632.11	6	0.00293454	0.187811	64	0.189176	No	No
Artery-Tibial	564	HCP5B	ENSG00000281831.1	6	0.000121193	0.00775637	64	0.0206651	Yes	No
Artery-Tibial	564	HLA-A	ENSG00000206503.12	6	0.00277584	0.177654	64	0.179124	No	No
Artery-Tibial	564	ZNRD1	ENSG00000066379.14	6	0.000718671	0.048151	67	0.0566781	No	No
Artery-Tibial	564	PPP1R11	ENSG00000204619.7	6	4.08848e-05	0.00273928	67	0.0141347	Yes	No
Artery-Tibial	564	RNF39	ENSG00000204618.8	6	0.000162391	0.0108802	67	0.0239816	Yes	No
Artery-Tibial	564	TRIM26	ENSG00000234127.8	6	0.000854293	0.0615091	72	0.068471	No	No
Artery-Tibial	564	HCG17	ENSG00000270604.5	6	0.000282756	0.0212067	75	0.0335166	Yes	No
Artery-Tibial	564	TRIM39	ENSG00000204599.14	6	0.00112589	0.0968263	86	0.100988	No	No
Artery-Tibial	564	RPP21	ENSG00000241370.5	6	0.0013908	0.119609	86	0.122701	No	No
Artery-Tibial	564	HLA-E	ENSG00000204592.8	6	0.000776058	0.0737255	95	0.0793207	No	No
Artery-Tibial	564	GNL1	ENSG00000204590.12	6	0.00136559	0.131097	96	0.13376	No	No
Artery-Tibial	564	PRR3	ENSG00000204576.11	6	0.000194721	0.0186932	96	0.0312894	Yes	No
Artery-Tibial	564	ABCF1	ENSG00000204574.12	6	0.000232996	0.0223676	96	0.0345573	Yes	No
Artery-Tibial	564	PPP1R10	ENSG00000204569.9	6	0.00193455	0.185716	96	0.187088	No	No
Artery-Tibial	564	MRPS18B	ENSG00000204568.11	6	0.00032692	0.0310574	95	0.0418753	Yes	No
Artery-Tibial	564	ATAT1	ENSG00000137343.17	6	0.00010714	0.0102855	96	0.0232992	Yes	No
Artery-Tibial	564	C6orf136	ENSG00000204564.11	6	0.00305665	0.290382	95	0.290839	No	No
Artery-Tibial	564	DHX16	ENSG00000204560.9	6	0.000373496	0.0358556	96	0.0460293	Yes	No
Artery-Tibial	564	PPP1R18	ENSG00000146112.11	6	0.000151461	0.0143888	95	0.0273235	Yes	No
Artery-Tibial	564	NRM	ENSG00000137404.14	6	0.000204423	0.0194202	95	0.0319309	Yes	No
Artery-Tibial	564	MDC1	ENSG00000137337.14	6	0.000347216	0.0326383	94	0.0431957	Yes	No
Artery-Tibial	564	TUBB	ENSG00000196230.12	6	0.000402576	0.0374396	93	0.0473736	Yes	No
Artery-Tibial	564	FLOT1	ENSG00000137312.14	6	5.51799e-05	0.00513173	93	0.0177197	Yes	No
Artery-Tibial	564	IER3	ENSG00000137331.11	6	0.00181133	0.166642	92	0.168347	No	No
Artery-Tibial	564	HCG20	ENSG00000228022.5	6	5.00026e-05	0.00455024	91	0.0169132	Yes	No
Artery-Tibial	564	DDR1	ENSG00000204580.13	6	4.10674e-06	0.00034086	83	0.00680357	Yes	Yes
Artery-Tibial	564	GTF2H4	ENSG00000213780.10	6	0.000969605	0.078538	81	0.0837537	No	No
Artery-Tibial	564	VARS2	ENSG00000137411.16	6	0.00434538	0.351976	81	0.352324	No	No
Artery-Tibial	564	MUC21	ENSG00000204544.5	6	0.00046042	0.0345315	75	0.0448381	Yes	No
Artery-Tibial	564	HCG22	ENSG00000228789.6	6	0.0002722	0.0193262	71	0.0318433	Yes	No
Artery-Tibial	564	PSORS1C1	ENSG00000204540.10	6	0.000187697	0.0131388	70	0.0261164	Yes	No
Artery-Tibial	564	PSORS1C2	ENSG00000204538.3	6	0.000341904	0.0235914	69	0.0356918	Yes	No
Artery-Tibial	564	CCHCR1	ENSG00000204536.13	6	0.0010323	0.071229	69	0.0771287	No	No
Artery-Tibial	564	TCF19	ENSG00000137310.11	6	0.000124374	0.00858183	69	0.0215638	Yes	No
Artery-Tibial	564	POU5F1	ENSG00000204531.17	6	0.00058517	0.0403768	69	0.0498816	Yes	No
Artery-Tibial	564	HCG27	ENSG00000206344.7	6	0.00303597	0.206446	68	0.207569	No	No
Artery-Tibial	564	HLA-C	ENSG00000204525.16	6	0.00240959	0.166261	69	0.167982	No	No
Artery-Tibial	564	HLA-B	ENSG00000234745.10	6	0.000173358	0.0124817	72	0.0255431	Yes	No
Artery-Tibial	564	XXbac-BPG181B23.7	ENSG00000272221.1	6	0.000506178	0.0364448	72	0.0465054	Yes	No
Artery-Tibial	564	MICA	ENSG00000204520.12	6	8.85967e-05	0.00646756	73	0.0194021	Yes	No
Artery-Tibial	564	LINC01149	ENSG00000230174.1	6	0.000990551	0.0723102	73	0.0780375	No	No
Artery-Tibial	564	MICB	ENSG00000204516.9	6	3.442e-05	0.0025815	75	0.0138567	Yes	No
Artery-Tibial	564	DDX39B	ENSG00000198563.13	6	0.000921153	0.0700076	76	0.0760397	No	No
Artery-Tibial	564	ATP6V1G2	ENSG00000213760.10	6	9.03093e-05	0.00686351	76	0.0197522	Yes	No
Artery-Tibial	564	NFKBIL1	ENSG00000204498.10	6	0.000459967	0.0354174	77	0.045611	Yes	No
Artery-Tibial	564	LTA	ENSG00000226979.8	6	9.00142e-05	0.00693109	77	0.0197838	Yes	No
Artery-Tibial	564	TNF	ENSG00000232810.3	6	0.000115179	0.00886875	77	0.0218921	Yes	No
Artery-Tibial	564	LTB	ENSG00000227507.2	6	0.000981978	0.0765942	78	0.0819403	No	No
Artery-Tibial	564	LST1	ENSG00000204482.10	6	2.69284e-06	0.000210041	78	0.00575797	Yes	Yes
Artery-Tibial	564	NCR3	ENSG00000204475.9	6	0.000178667	0.013936	78	0.0269273	Yes	No
Artery-Tibial	564	AIF1	ENSG00000204472.12	6	6.30882e-05	0.00523632	83	0.0178976	Yes	No
Artery-Tibial	564	PRRC2A	ENSG00000204469.12	6	0.00128287	0.112893	88	0.116388	No	No
Artery-Tibial	564	BAG6	ENSG00000204463.12	6	0.000663098	0.0590157	89	0.0662924	No	No
Artery-Tibial	564	APOM	ENSG00000204444.10	6	9.77521e-05	0.00869993	89	0.0216972	Yes	No
Artery-Tibial	564	C6orf47	ENSG00000204439.3	6	0.000326317	0.0290422	89	0.0402001	Yes	No
Artery-Tibial	564	GPANK1	ENSG00000204438.10	6	4.02289e-05	0.0036206	90	0.0155406	Yes	No
Artery-Tibial	564	CSNK2B	ENSG00000204435.13	6	0.000221706	0.0201752	91	0.032581	Yes	No
Artery-Tibial	564	LY6G5B	ENSG00000240053.8	6	9.14591e-05	0.00841424	92	0.0213487	Yes	No
Artery-Tibial	564	LY6G5C	ENSG00000204428.12	6	0.000133473	0.012413	93	0.0254906	Yes	No
Artery-Tibial	564	ABHD16A	ENSG00000204427.11	6	0.00132987	0.126337	95	0.129133	No	No
Artery-Tibial	564	LY6G6C	ENSG00000204421.2	6	0.000238501	0.0231346	97	0.0352893	Yes	No
Artery-Tibial	564	MPIG6B	ENSG00000204420.8	6	0.000876302	0.0858776	98	0.0907137	No	No
Artery-Tibial	564	DDAH2	ENSG00000213722.8	6	0.000143102	0.0141671	99	0.0271309	Yes	No
Artery-Tibial	564	CLIC1	ENSG00000213719.8	6	0.00146299	0.146299	100	0.148564	No	No
Artery-Tibial	564	MSH5	ENSG00000204410.14	6	0.0002533	0.0255833	101	0.0373065	Yes	No
Artery-Tibial	564	SAPCD1	ENSG00000228727.8	6	0.000164128	0.0165769	101	0.0294301	Yes	No
Artery-Tibial	564	VWA7	ENSG00000204396.10	6	0.000137816	0.0139194	101	0.0269193	Yes	No
Artery-Tibial	564	VARS	ENSG00000204394.12	6	1.90818e-06	0.000196542	103	0.00560108	Yes	Yes
Artery-Tibial	564	LSM2	ENSG00000204392.10	6	0.00206534	0.210665	102	0.211712	No	No
Artery-Tibial	564	HSPA1L	ENSG00000204390.9	6	1.46802e-05	0.00149738	102	0.0118047	Yes	No
Artery-Tibial	564	HSPA1A	ENSG00000204389.9	6	0.000249844	0.0254841	102	0.03724	Yes	No
Artery-Tibial	564	HSPA1B	ENSG00000204388.6	6	9.4539e-05	0.00964298	102	0.0226318	Yes	No
Artery-Tibial	564	C6orf48	ENSG00000204387.12	6	0.000117284	0.011963	102	0.02504	Yes	No
Artery-Tibial	564	NEU1	ENSG00000204386.10	6	0.00237216	0.24196	102	0.242765	No	No
Artery-Tibial	564	SLC44A4	ENSG00000204385.10	6	7.64347e-06	0.000787278	103	0.00934169	Yes	Yes
Artery-Tibial	564	EHMT2	ENSG00000204371.11	6	0.000681566	0.0702013	103	0.0761874	No	No
Artery-Tibial	564	C2	ENSG00000166278.14	6	3.4779e-05	0.00358224	103	0.0154909	Yes	No
Artery-Tibial	564	ZBTB12	ENSG00000204366.3	6	0.0010504	0.108191	103	0.111917	No	No
Artery-Tibial	564	CFB	ENSG00000243649.8	6	0.000384886	0.0396433	103	0.0492442	Yes	No
Artery-Tibial	564	NELFE	ENSG00000204356.13	6	1.18012e-05	0.00121552	103	0.0110571	Yes	No
Artery-Tibial	564	SKIV2L	ENSG00000204351.11	6	0.000861891	0.0887748	103	0.0934008	No	No
Artery-Tibial	564	DXO	ENSG00000204348.9	6	0.000138299	0.0142448	103	0.0271858	Yes	No
Artery-Tibial	564	STK19	ENSG00000204344.14	6	0.000338693	0.0348854	103	0.045139	Yes	No
Artery-Tibial	564	C4A	ENSG00000244731.7	6	0.000399211	0.0411188	103	0.0505258	No	No
Artery-Tibial	564	C4B	ENSG00000224389.8	6	0.000502651	0.0517731	103	0.0597931	No	No
Artery-Tibial	564	CYP21A2	ENSG00000231852.6	6	0.000299206	0.030519	102	0.0414254	Yes	No
Artery-Tibial	564	TNXB	ENSG00000168477.17	6	0.000585847	0.0626856	107	0.0695239	No	No
Artery-Tibial	564	ATF6B	ENSG00000213676.10	6	0.000107676	0.011306	105	0.0244126	Yes	No
Artery-Tibial	564	FKBPL	ENSG00000204315.3	6	0.00216157	0.224803	104	0.225776	No	No
Artery-Tibial	564	PRRT1	ENSG00000204314.10	6	0.00014846	0.0155883	105	0.0284814	Yes	No
Artery-Tibial	564	PPT2	ENSG00000221988.12	6	0.000279851	0.0293843	105	0.0404812	Yes	No
Artery-Tibial	564	EGFL8	ENSG00000241404.6	6	0.00314234	0.326804	104	0.327242	No	No
Artery-Tibial	564	AGPAT1	ENSG00000204310.12	6	3.3037e-05	0.00346888	105	0.0153062	Yes	No
Artery-Tibial	564	RNF5	ENSG00000204308.7	6	0.00129635	0.13482	104	0.137371	No	No
Artery-Tibial	564	AGER	ENSG00000204305.13	6	0.000173058	0.0179981	104	0.0306515	Yes	No
Artery-Tibial	564	PBX2	ENSG00000204304.11	6	0.000556247	0.0578497	104	0.0652727	No	No
Artery-Tibial	564	GPSM3	ENSG00000213654.9	6	0.000323781	0.0333495	103	0.0438082	Yes	No
Artery-Tibial	564	NOTCH4	ENSG00000204301.6	6	5.8493e-05	0.00602478	103	0.0189454	Yes	No
Artery-Tibial	564	HLA-DRA	ENSG00000204287.13	6	0.00166377	0.131438	79	0.134052	No	No
Artery-Tibial	564	HLA-DRB5	ENSG00000198502.5	6	0.00019806	0.0152506	77	0.0281926	Yes	No
Artery-Tibial	564	HLA-DRB1	ENSG00000196126.11	6	0.000722181	0.0556079	77	0.0632542	No	No
Artery-Tibial	564	HLA-DQA1	ENSG00000196735.11	6	0.000287149	0.0221105	77	0.0343235	Yes	No
Artery-Tibial	564	HLA-DQB1	ENSG00000179344.16	6	0.00131732	0.101434	77	0.105416	No	No
Artery-Tibial	564	HLA-DQA2	ENSG00000237541.3	6	0.000922451	0.0719512	78	0.0777378	No	No
Artery-Tibial	564	HLA-DQB2	ENSG00000232629.8	6	0.000226718	0.017684	78	0.0303752	Yes	No
Artery-Tibial	564	HLA-DOB	ENSG00000241106.6	6	0.000486518	0.0379484	78	0.0477922	Yes	No
Artery-Tibial	564	TAP2	ENSG00000204267.13	6	6.31211e-05	0.00498657	79	0.0175218	Yes	No
Artery-Tibial	564	PSMB8	ENSG00000204264.8	6	3.52911e-05	0.002788	79	0.014257	Yes	No
Artery-Tibial	564	PSMB8-AS1	ENSG00000204261.8	6	1.08213e-05	0.00085488	79	0.00964449	Yes	Yes
Artery-Tibial	564	TAP1	ENSG00000168394.10	6	0.000287566	0.0227177	79	0.0348767	Yes	No
Artery-Tibial	564	PSMB9	ENSG00000240065.7	6	0.000252786	0.0199701	79	0.0323881	Yes	No
Artery-Tibial	564	HLA-DMB	ENSG00000242574.8	6	0.00117293	0.0938346	80	0.0982071	No	No
Artery-Tibial	564	HLA-DMA	ENSG00000204257.14	6	0.000273137	0.0218509	80	0.0341032	Yes	No
Artery-Tibial	564	BRD2	ENSG00000204256.12	6	0.000815129	0.0652103	80	0.0717268	No	No
Artery-Tibial	564	HLA-DOA	ENSG00000204252.13	6	6.75253e-05	0.00540203	80	0.018158	Yes	No
Artery-Tibial	564	HLA-DPA1	ENSG00000231389.7	6	0.000417524	0.0338195	81	0.0442294	Yes	No
Artery-Tibial	564	HLA-DPB1	ENSG00000223865.10	6	0.000133619	0.0108232	81	0.0239293	Yes	No
Artery-Tibial	564	COL11A2	ENSG00000204248.10	6	5.13895e-05	0.00421394	82	0.0164916	Yes	No
Artery-Tibial	564	RXRB	ENSG00000204231.10	6	0.000120846	0.00990938	82	0.0229092	Yes	No
Artery-Tibial	564	SLC39A7	ENSG00000112473.17	6	0.000177553	0.0145593	82	0.0275172	Yes	No
Artery-Tibial	564	HSD17B8	ENSG00000204228.3	6	4.92284e-06	0.000403673	82	0.00742696	Yes	Yes
Artery-Tibial	564	RING1	ENSG00000204227.4	6	0.000234205	0.0192048	82	0.0317163	Yes	No
Artery-Tibial	564	XXbac-BPG157A10.21	ENSG00000272217.1	6	0.000623392	0.0504948	81	0.0587368	No	No
Artery-Tibial	564	VPS52	ENSG00000223501.8	6	0.00149788	0.121328	81	0.124361	No	No
Artery-Tibial	564	RPS18	ENSG00000231500.6	6	0.000166388	0.0133111	80	0.0263067	Yes	No
Artery-Tibial	564	B3GALT4	ENSG00000235863.3	6	0.000601356	0.0481085	80	0.0566475	No	No
Artery-Tibial	564	WDR46	ENSG00000227057.9	6	8.87963e-05	0.00710371	80	0.0199619	Yes	No
Artery-Tibial	564	PFDN6	ENSG00000204220.11	6	0.00161226	0.128981	80	0.131733	No	No
Artery-Tibial	564	RGL2	ENSG00000237441.9	6	3.66573e-05	0.00293259	80	0.0145938	Yes	No
Artery-Tibial	564	TAPBP	ENSG00000231925.11	6	0.000100837	0.00806693	80	0.0209755	Yes	No
Artery-Tibial	564	ZBTB22	ENSG00000236104.2	6	0.001796	0.14368	80	0.146052	No	No
Artery-Tibial	564	DAXX	ENSG00000204209.11	6	0.00153886	0.123109	80	0.126073	No	No
Artery-Tibial	564	KIFC1	ENSG00000237649.7	6	8.21925e-05	0.00632882	77	0.0192989	Yes	No
Artery-Tibial	564	PHF1	ENSG00000112511.17	6	0.000657056	0.0499362	76	0.0582765	No	No
Artery-Tibial	564	CUTA	ENSG00000112514.15	6	0.000230612	0.0172959	75	0.0300423	Yes	No
Artery-Tibial	564	SYNGAP1	ENSG00000197283.14	6	0.000149559	0.0113665	76	0.0244643	Yes	No
Artery-Tibial	564	BAK1	ENSG00000030110.12	6	0.000193405	0.0133449	69	0.0263342	Yes	No
Artery-Tibial	564	ITPR3	ENSG00000096433.10	6	0.00114111	0.0707488	62	0.0767186	No	No
Artery-Tibial	564	UQCC2	ENSG00000137288.9	6	1.84152e-05	0.000939175	51	0.00993973	Yes	Yes
Artery-Tibial	564	IP6K3	ENSG00000161896.11	6	0.000515563	0.024747	48	0.0366429	Yes	No
Artery-Tibial	564	LEMD2	ENSG00000161904.11	6	0.00145643	0.0640831	44	0.0707451	No	No
Artery-Tibial	564	LINC01016	ENSG00000249346.6	6	5.76624e-05	0.00230649	40	0.0132878	Yes	No
Artery-Tibial	564	HMGA1	ENSG00000137309.19	6	9.54745e-05	0.00286423	30	0.0144109	Yes	No
Artery-Tibial	564	C6orf1	ENSG00000186577.12	6	0.000473699	0.014211	30	0.0271565	Yes	No
Artery-Tibial	564	NUDT3	ENSG00000272325.1	6	7.56365e-05	0.00234473	31	0.0133933	Yes	No
Artery-Tibial	564	RPS10	ENSG00000124614.13	6	0.00160558	0.0481674	30	0.0566819	No	No
Artery-Tibial	564	PACSIN1	ENSG00000124507.10	6	0.00038226	0.0118501	31	0.0249324	Yes	No
Artery-Tibial	564	SPDEF	ENSG00000124664.10	6	0.000750337	0.0225101	30	0.0346971	Yes	No
Artery-Tibial	564	C6orf106	ENSG00000196821.9	6	0.00325362	0.0976085	30	0.101766	No	No
Artery-Tibial	564	SNRPC	ENSG00000124562.9	6	0.00346086	0.0969041	28	0.101063	No	No
Artery-Tibial	564	UHRF1BP1	ENSG00000065060.16	6	0.00235205	0.0658574	28	0.0723274	No	No
Artery-Tibial	564	TAF11	ENSG00000064995.16	6	0.000927019	0.0241025	26	0.036118	Yes	No
Artery-Tibial	564	ANKS1A	ENSG00000064999.13	6	2.57317e-05	0.000720488	28	0.00910614	Yes	Yes
Artery-Tibial	564	TCP11	ENSG00000124678.17	6	8.81694e-05	0.00211607	24	0.0129123	Yes	No
Artery-Tibial	564	SCUBE3	ENSG00000146197.8	6	0.000409366	0.00941541	23	0.0223561	Yes	No
Artery-Tibial	564	RP3-329A5.8	ENSG00000272374.1	6	7.14956e-06	0.00016444	23	0.00525873	Yes	Yes
Artery-Tibial	564	ZNF76	ENSG00000065029.14	6	0.00539096	0.123992	23	0.12691	No	No
Artery-Tibial	564	DEF6	ENSG00000023892.10	6	0.00257724	0.0592764	23	0.0664722	No	No
Artery-Tibial	564	PPARD	ENSG00000112033.13	6	0.00295927	0.0710225	24	0.0769328	No	No
Artery-Tibial	564	FANCE	ENSG00000112039.3	6	9.32313e-05	0.00223755	24	0.0131753	Yes	No
Artery-Tibial	564	RPL10A	ENSG00000198755.10	6	0.000482313	0.0110932	23	0.0242036	Yes	No
Artery-Tibial	564	TEAD3	ENSG00000007866.19	6	0.000716515	0.0171964	24	0.0299602	Yes	No
Artery-Tibial	564	TULP1	ENSG00000112041.12	6	0.00145009	0.0348022	24	0.0450815	Yes	No
Artery-Tibial	564	FKBP5	ENSG00000096060.14	6	0.000657693	0.0171	26	0.0298802	Yes	No
Artery-Tibial	564	ARMC12	ENSG00000157343.8	6	0.000316098	0.00790245	25	0.0208487	Yes	No
Artery-Tibial	564	CLPS	ENSG00000137392.9	6	1.21617e-06	3.04042e-05	25	0.00231437	Yes	Yes
Artery-Tibial	564	SRPK1	ENSG00000096063.15	6	1.93845e-05	0.000503997	26	0.00796658	Yes	Yes
Artery-Tibial	564	SLC26A8	ENSG00000112053.13	6	0.000912709	0.0246431	27	0.0365815	Yes	No
Artery-Tibial	564	MAPK14	ENSG00000112062.10	6	0.000250718	0.00702012	28	0.0198682	Yes	No
Artery-Tibial	564	MAPK13	ENSG00000156711.16	6	0.00236941	0.0639741	27	0.0706301	No	No
Artery-Tibial	564	BRPF3	ENSG00000096070.19	6	0.00109056	0.0294453	27	0.0405326	Yes	No
Artery-Tibial	564	PNPLA1	ENSG00000180316.12	6	5.11773e-05	0.00143297	28	0.0116578	Yes	No
Artery-Tibial	564	ETV7	ENSG00000010030.13	6	3.46545e-05	0.000970327	28	0.0100629	Yes	No
Artery-Tibial	564	PXT1	ENSG00000179165.10	6	0.000342523	0.00959065	28	0.0225792	Yes	No
Artery-Tibial	564	KCTD20	ENSG00000112078.13	6	7.62842e-07	2.05967e-05	27	0.00194099	Yes	Yes
Artery-Tibial	564	STK38	ENSG00000112079.8	6	0.00155375	0.0435051	28	0.0525487	No	No
Artery-Tibial	564	SRSF3	ENSG00000112081.16	6	0.00100814	0.0282278	28	0.0394866	Yes	No
Artery-Tibial	564	CDKN1A	ENSG00000124762.13	6	0.000612953	0.0177756	29	0.030452	Yes	No
Artery-Tibial	564	RAB44	ENSG00000255587.7	6	5.87738e-05	0.00170444	29	0.0121926	Yes	No
Artery-Tibial	564	CPNE5	ENSG00000124772.11	6	0.000524492	0.0157348	30	0.0286376	Yes	No
Artery-Tibial	564	PPIL1	ENSG00000137168.7	6	0.000218818	0.00634572	29	0.0193053	Yes	No
Artery-Tibial	564	C6orf89	ENSG00000198663.16	6	0.0017523	0.0525689	30	0.0605222	No	No
Artery-Tibial	564	PI16	ENSG00000164530.13	6	0.000665824	0.0193089	29	0.0318271	Yes	No
Artery-Tibial	564	MTCH1	ENSG00000137409.19	6	0.000850982	0.0246785	29	0.0365971	Yes	No
Artery-Tibial	564	FGD2	ENSG00000146192.14	6	6.61468e-05	0.00191826	29	0.0125956	Yes	No
Artery-Tibial	564	PIM1	ENSG00000137193.13	6	0.00155867	0.04676	30	0.0554166	No	No
Artery-Tibial	564	TMEM217	ENSG00000172738.11	6	0.00151443	0.0469473	31	0.0555982	No	No
Artery-Tibial	564	TBC1D22B	ENSG00000065491.8	6	0.00237772	0.0737093	31	0.0793132	No	No
Artery-Tibial	564	RNF8	ENSG00000112130.16	6	0.00180811	0.0560514	31	0.063655	No	No
Artery-Tibial	564	CMTR1	ENSG00000137200.12	6	0.000800623	0.0240187	30	0.036039	Yes	No
Artery-Tibial	564	CCDC167	ENSG00000198937.8	6	0.000379023	0.0113707	30	0.0244646	Yes	No
Artery-Tibial	564	MDGA1	ENSG00000112139.14	6	9.80431e-05	0.00294129	30	0.0145938	Yes	No
Artery-Tibial	564	ZFAND3	ENSG00000156639.11	6	1.97362e-05	0.000690766	35	0.00900511	Yes	Yes
Artery-Tibial	564	BTBD9	ENSG00000183826.16	6	0.00272913	0.100978	37	0.104974	No	No
Artery-Tibial	564	GLO1	ENSG00000124767.6	6	0.00233551	0.0700652	30	0.0760877	No	No
Artery-Tibial	564	GLP1R	ENSG00000112164.5	6	0.00054419	0.0168699	31	0.0297016	Yes	No
Artery-Tibial	564	SAYSD1	ENSG00000112167.9	6	0.00105104	0.0325823	31	0.0431468	Yes	No
Artery-Tibial	564	KCNK5	ENSG00000164626.8	6	0.000214269	0.00664234	31	0.0195173	Yes	No
Artery-Tibial	564	KCNK17	ENSG00000124780.13	6	9.68742e-05	0.0030031	31	0.0146684	Yes	No
Artery-Tibial	564	KIF6	ENSG00000164627.17	6	9.36226e-05	0.00355766	38	0.0154519	Yes	No
Artery-Tibial	564	DAAM2	ENSG00000146122.16	6	4.74685e-05	0.0016614	35	0.012116	Yes	No
Artery-Tibial	564	MOCS1	ENSG00000124615.17	6	0.00328933	0.108548	33	0.112272	No	No
Artery-Tibial	564	UNC5CL	ENSG00000124602.9	6	0.000735591	0.0228033	31	0.0349484	Yes	No
Artery-Tibial	564	OARD1	ENSG00000124596.16	6	0.0040563	0.129802	32	0.132524	No	No
Artery-Tibial	564	TSPO2	ENSG00000112212.11	6	0.00137814	0.0427222	31	0.0518924	No	No
Artery-Tibial	564	APOBEC2	ENSG00000124701.5	6	7.6141e-05	0.00236037	31	0.0134234	Yes	No
Artery-Tibial	564	NFYA	ENSG00000001167.14	6	0.00323482	0.103514	32	0.107363	No	No
Artery-Tibial	564	TREML1	ENSG00000161911.11	6	0.000409473	0.0131031	32	0.0260909	Yes	No
Artery-Tibial	564	TREM2	ENSG00000095970.16	6	0.000273112	0.00873957	32	0.0217439	Yes	No
Artery-Tibial	564	TREML2	ENSG00000112195.8	6	0.00191016	0.061125	32	0.0681008	No	No
Artery-Tibial	564	TREM1	ENSG00000124731.12	6	6.66028e-05	0.00213129	32	0.0129628	Yes	No
Artery-Tibial	564	FOXP4	ENSG00000137166.14	6	0.000630062	0.0189019	30	0.0314732	Yes	No
Artery-Tibial	564	MDFI	ENSG00000112559.13	6	0.000130172	0.00377498	29	0.0157661	Yes	No
Artery-Tibial	564	TFEB	ENSG00000112561.17	6	0.000382495	0.0110924	29	0.0242036	Yes	No
Artery-Tibial	564	PGC	ENSG00000096088.16	6	0.000487471	0.0136492	28	0.0266682	Yes	No
Artery-Tibial	564	FRS3	ENSG00000137218.10	6	0.000343341	0.00961355	28	0.0225965	Yes	No
Artery-Tibial	564	PRICKLE4	ENSG00000278224.5	6	0.00126588	0.0354446	28	0.0456289	Yes	No
Artery-Tibial	564	RP11-298J23.10	ENSG00000124593.15	6	0.000258962	0.00725095	28	0.02014	Yes	No
Artery-Tibial	564	TOMM6	ENSG00000214736.7	6	1.43502e-06	4.01806e-05	28	0.00269301	Yes	Yes
Artery-Tibial	564	USP49	ENSG00000164663.14	6	0.000717404	0.0208047	29	0.0331848	Yes	No
Artery-Tibial	564	MED20	ENSG00000124641.15	6	0.000272751	0.00736429	27	0.020232	Yes	No
Artery-Tibial	564	BYSL	ENSG00000112578.9	6	9.50734e-05	0.00256698	27	0.0138293	Yes	No
Artery-Tibial	564	CCND3	ENSG00000112576.12	6	0.000372036	0.010789	29	0.0238754	Yes	No
Artery-Tibial	564	TAF8	ENSG00000137413.15	6	7.81151e-05	0.00218722	28	0.0130807	Yes	No
Artery-Tibial	564	RP11-7K24.3	ENSG00000261068.2	6	0.0015612	0.0437136	28	0.0527547	No	No
Artery-Tibial	564	C6orf132	ENSG00000188112.8	6	0.000604002	0.0169121	28	0.0297211	Yes	No
Artery-Tibial	564	GUCA1B	ENSG00000112599.8	6	0.000939131	0.0262957	28	0.0379196	Yes	No
Artery-Tibial	564	MRPS10	ENSG00000048544.5	6	0.00134613	0.0376917	28	0.047591	Yes	No
Artery-Tibial	564	TRERF1	ENSG00000124496.12	6	0.000211237	0.00633712	30	0.0192989	Yes	No
Artery-Tibial	564	UBR2	ENSG00000024048.10	6	0.000367114	0.00954497	26	0.0225215	Yes	No
Artery-Tibial	564	PRPH2	ENSG00000112619.7	6	0.00174714	0.0419314	24	0.0512017	No	No
Artery-Tibial	564	TBCC	ENSG00000124659.6	6	0.00276358	0.066326	24	0.0727397	No	No
Artery-Tibial	564	GLTSCR1L	ENSG00000112624.12	6	0.000541402	0.0140764	26	0.0270508	Yes	No
Artery-Tibial	564	RPL7L1	ENSG00000146223.14	6	0.00162534	0.0406335	25	0.0501109	No	No
Artery-Tibial	564	C6orf226	ENSG00000221821.3	6	0.000830742	0.0199378	24	0.0323547	Yes	No
Artery-Tibial	564	CNPY3	ENSG00000137161.16	6	0.000218092	0.00545229	25	0.0182208	Yes	No
Artery-Tibial	564	GNMT	ENSG00000124713.5	6	7.49902e-05	0.00187476	25	0.0125144	Yes	No
Artery-Tibial	564	PEX6	ENSG00000124587.13	6	0.00204744	0.051186	25	0.05932	No	No
Artery-Tibial	564	PPP2R5D	ENSG00000112640.14	6	0.000385791	0.0100306	26	0.023048	Yes	No
Artery-Tibial	564	MEA1	ENSG00000124733.3	6	0.0015264	0.03816	25	0.0479705	Yes	No
Artery-Tibial	564	KLHDC3	ENSG00000124702.17	6	0.000830838	0.020771	25	0.0331538	Yes	No
Artery-Tibial	564	RRP36	ENSG00000124541.6	6	0.000387377	0.00968442	25	0.0226558	Yes	No
Artery-Tibial	564	CUL7	ENSG00000044090.8	6	0.000813797	0.0211587	26	0.0334945	Yes	No
Artery-Tibial	564	KLC4	ENSG00000137171.14	6	0.00017941	0.00466467	26	0.0170783	Yes	No
Artery-Tibial	564	MRPL2	ENSG00000112651.11	6	1.0163e-05	0.000254074	25	0.0061922	Yes	Yes
Artery-Tibial	564	PTK7	ENSG00000112655.15	6	0.000615226	0.0159959	26	0.0288517	Yes	No
Artery-Tibial	564	SRF	ENSG00000112658.7	6	0.000330325	0.00825812	25	0.0211813	Yes	No
Artery-Tibial	564	CUL9	ENSG00000112659.13	6	0.00114316	0.0285789	25	0.0397863	Yes	No
Artery-Tibial	564	DNPH1	ENSG00000112667.12	6	0.000997595	0.0249399	25	0.0367952	Yes	No
Artery-Tibial	564	TTBK1	ENSG00000146216.11	6	0.000265278	0.00663195	25	0.0195173	Yes	No
Artery-Tibial	564	CRIP3	ENSG00000146215.13	6	0.000729029	0.0174967	24	0.0302109	Yes	No
Artery-Tibial	564	ZNF318	ENSG00000171467.15	6	0.00169679	0.0424199	25	0.0516335	No	No
Artery-Tibial	564	ABCC10	ENSG00000124574.14	6	0.000187415	0.00468537	25	0.017114	Yes	No
Artery-Tibial	564	DLK2	ENSG00000171462.14	6	5.08711e-05	0.00122091	24	0.0110641	Yes	No
Artery-Tibial	564	TJAP1	ENSG00000137221.14	6	6.63696e-05	0.00165924	25	0.012116	Yes	No
Artery-Tibial	564	LRRC73	ENSG00000204052.4	6	0.000509301	0.0127325	25	0.0257256	Yes	No
Artery-Tibial	564	YIPF3	ENSG00000137207.11	6	9.44622e-06	0.000236156	25	0.00601135	Yes	Yes
Artery-Tibial	564	POLR1C	ENSG00000171453.17	6	0.000204842	0.00512104	25	0.0177077	Yes	No
Artery-Tibial	564	XPO5	ENSG00000124571.17	6	9.25714e-06	0.000240686	26	0.00601229	Yes	Yes
Artery-Tibial	564	POLH	ENSG00000170734.11	6	0.00230624	0.0599624	26	0.0670633	No	No
Artery-Tibial	564	GTPBP2	ENSG00000172432.18	6	0.00117974	0.0306733	26	0.0415408	Yes	No
Artery-Tibial	564	MAD2L1BP	ENSG00000124688.13	6	0.00068382	0.0177793	26	0.030452	Yes	No
Artery-Tibial	564	RSPH9	ENSG00000172426.15	6	2.4843e-06	6.45918e-05	26	0.0033166	Yes	Yes
Artery-Tibial	564	MRPS18A	ENSG00000096080.11	6	0.000446324	0.0120507	27	0.0251244	Yes	No
Artery-Tibial	564	VEGFA	ENSG00000112715.21	6	0.000128573	0.00347147	27	0.0153137	Yes	No
Artery-Tibial	564	MRPL14	ENSG00000180992.6	6	0.00180588	0.0505647	28	0.0587874	No	No
Artery-Tibial	564	TMEM63B	ENSG00000137216.18	6	0.00105451	0.0295262	28	0.0406018	Yes	No
Artery-Tibial	564	CAPN11	ENSG00000137225.12	6	0.000547456	0.0153288	28	0.0282595	Yes	No
Artery-Tibial	564	RP1-302G2.5	ENSG00000262179.2	6	5.52783e-05	0.00154779	28	0.0119063	Yes	No
Artery-Tibial	564	SLC29A1	ENSG00000112759.16	6	0.000456685	0.0127872	28	0.0257969	Yes	No
Artery-Tibial	564	HSP90AB1	ENSG00000096384.19	6	0.000214524	0.00600668	28	0.0189162	Yes	No
Artery-Tibial	564	SLC35B2	ENSG00000157593.18	6	0.00050283	0.0140793	28	0.0270512	Yes	No
Artery-Tibial	564	NFKBIE	ENSG00000146232.15	6	0.000120415	0.00337163	28	0.0151732	Yes	No
Artery-Tibial	564	TCTE1	ENSG00000146221.9	6	4.87286e-05	0.00141313	29	0.0115861	Yes	No
Artery-Tibial	564	AARS2	ENSG00000124608.4	6	0.000442763	0.0128401	29	0.0258629	Yes	No
Artery-Tibial	564	CDC5L	ENSG00000096401.7	6	0.000338416	0.0101525	30	0.0231608	Yes	No
Artery-Tibial	564	SUPT3H	ENSG00000196284.15	6	0.00062814	0.0232412	37	0.0353953	Yes	No
Artery-Tibial	564	RUNX2	ENSG00000124813.20	6	0.00127441	0.040781	32	0.0502438	No	No
Artery-Tibial	564	CLIC5	ENSG00000112782.15	6	7.55392e-05	0.0021151	28	0.0129123	Yes	No
Artery-Tibial	564	ENPP4	ENSG00000001561.6	6	0.000265079	0.00689205	26	0.0197522	Yes	No
Artery-Tibial	564	ENPP5	ENSG00000112796.9	6	6.68385e-05	0.0017378	26	0.0122574	Yes	No
Artery-Tibial	564	RCAN2	ENSG00000172348.14	6	0.00185489	0.0556466	30	0.0632815	No	No
Artery-Tibial	564	CYP39A1	ENSG00000146233.7	6	0.000365323	0.010229	28	0.0232424	Yes	No
Artery-Tibial	564	SLC25A27	ENSG00000153291.15	6	0.000673474	0.0181838	27	0.0308029	Yes	No
Artery-Tibial	564	TDRD6	ENSG00000180113.15	6	0.0032238	0.0870427	27	0.0917977	No	No
Artery-Tibial	564	PLA2G7	ENSG00000146070.16	6	0.000608466	0.0164286	27	0.0292635	Yes	No
Artery-Tibial	564	ADGRF5	ENSG00000069122.18	6	0.00039572	0.0110802	28	0.0241905	Yes	No
Artery-Tibial	564	TNFRSF21	ENSG00000146072.6	6	0.000900187	0.024305	27	0.0362744	Yes	No
Artery-Tibial	564	RP11-385F7.1	ENSG00000270761.1	6	0.00878943	0.237315	27	0.238146	No	No
Artery-Tibial	564	CD2AP	ENSG00000198087.7	6	0.00143137	0.0429411	30	0.0520834	No	No
Artery-Tibial	564	ADGRF2	ENSG00000164393.8	6	0.00222597	0.0645533	29	0.0711361	No	No
Artery-Tibial	564	ADGRF4	ENSG00000153294.11	6	0.00056133	0.0162786	29	0.0291322	Yes	No
Artery-Tibial	564	PTCHD4	ENSG00000244694.7	6	0.00118896	0.0368577	31	0.0468306	Yes	No
Artery-Tibial	564	MUT	ENSG00000146085.7	6	2.63701e-05	0.000738364	28	0.00919145	Yes	Yes
Artery-Tibial	564	CENPQ	ENSG00000031691.6	6	4.22836e-05	0.00122622	29	0.01109	Yes	No
Artery-Tibial	564	C6orf141	ENSG00000197261.11	6	7.27605e-05	0.00203729	28	0.0127644	Yes	No
Artery-Tibial	564	RHAG	ENSG00000112077.15	6	0.000288716	0.00808404	28	0.0209976	Yes	No
Artery-Tibial	564	CRISP3	ENSG00000096006.11	6	0.0154556	0.417302	27	0.417448	No	No
Artery-Tibial	564	MCM3	ENSG00000112118.18	6	0.000284917	0.00883242	31	0.0218523	Yes	No
Artery-Tibial	564	PAQR8	ENSG00000170915.8	6	0.000496125	0.0153799	31	0.0283009	Yes	No
Artery-Tibial	564	EFHC1	ENSG00000096093.15	6	0.00016718	0.00551694	33	0.0183173	Yes	No
Artery-Tibial	564	TRAM2	ENSG00000065308.4	6	0.00023047	0.00737503	32	0.020248	Yes	No
Artery-Tibial	564	TRAM2-AS1	ENSG00000225791.6	6	0.00072818	0.0225736	31	0.034742	Yes	No
Artery-Tibial	564	TMEM14A	ENSG00000096092.5	6	0.000713046	0.0221044	31	0.0343235	Yes	No
Artery-Tibial	564	GSTA1	ENSG00000243955.5	6	0.000249438	0.00773258	31	0.0206369	Yes	No
Artery-Tibial	564	GSTA4	ENSG00000170899.10	6	0.000699608	0.0209882	30	0.0333352	Yes	No
Artery-Tibial	564	ICK	ENSG00000112144.15	6	0.000342378	0.0106137	31	0.0236837	Yes	No
Artery-Tibial	564	FBXO9	ENSG00000112146.16	6	0.000229265	0.00687795	30	0.0197522	Yes	No
Artery-Tibial	564	GCM1	ENSG00000137270.10	6	0.000677547	0.0203264	30	0.0327502	Yes	No
Artery-Tibial	564	ELOVL5	ENSG00000012660.13	6	0.000244225	0.00732676	30	0.0202101	Yes	No
Artery-Tibial	564	RP3-483K16.4	ENSG00000271367.1	6	0.000148157	0.00429655	29	0.0166145	Yes	No
Artery-Tibial	564	GCLC	ENSG00000001084.10	6	0.00287087	0.086126	30	0.0909593	No	No
Artery-Tibial	564	KLHL31	ENSG00000124743.5	6	0.0010502	0.0315059	30	0.0422005	Yes	No
Artery-Tibial	564	LRRC1	ENSG00000137269.14	6	0.000644056	0.0206098	32	0.033021	Yes	No
Artery-Tibial	564	MLIP	ENSG00000146147.14	6	0.000314523	0.0113228	36	0.024426	Yes	No
Artery-Tibial	564	RP11-411K7.1	ENSG00000236740.6	6	1.81611e-05	0.000562996	31	0.00837073	Yes	Yes
Artery-Tibial	564	HMGCLL1	ENSG00000146151.12	6	7.37942e-05	0.00287797	39	0.0144504	Yes	No
Artery-Tibial	564	BMP5	ENSG00000112175.7	6	0.00152474	0.0548908	36	0.0626218	No	No
Artery-Tibial	564	COL21A1	ENSG00000124749.16	6	0.00205773	0.0720205	35	0.0777883	No	No
Artery-Tibial	564	DST	ENSG00000151914.19	6	0.00650794	0.201746	31	0.202915	No	No
Artery-Tibial	564	BEND6	ENSG00000151917.17	6	1.65448e-05	0.000397076	24	0.00739975	Yes	Yes
Artery-Tibial	564	KIAA1586	ENSG00000168116.13	6	0.000556394	0.0122407	22	0.0252918	Yes	No
Artery-Tibial	564	ZNF451	ENSG00000112200.16	6	0.00254189	0.0610054	24	0.0680043	No	No
Artery-Tibial	564	BAG2	ENSG00000112208.11	6	0.00468466	0.103063	22	0.106927	No	No
Artery-Tibial	564	RAB23	ENSG00000112210.11	6	0.0121586	0.279648	23	0.280154	No	No
Artery-Tibial	564	PRIM2	ENSG00000146143.17	6	0.00454428	0.118151	26	0.121329	No	No
Artery-Tibial	564	XXbac-BPGBPG55C20.1	ENSG00000272541.1	6	0.00343042	0.065178	19	0.0717067	No	No
Artery-Tibial	564	XXbac-BPGBPG55C20.3	ENSG00000271761.1	6	0.00170749	0.0324423	19	0.0430277	Yes	No
Artery-Tibial	564	XXbac-BPGBPG55C20.2	ENSG00000272316.1	6	8.10998e-05	0.0015409	19	0.0118902	Yes	No
Artery-Tibial	564	FKBP1C	ENSG00000198225.5	6	0.000309476	0.00804639	26	0.0209661	Yes	No
Artery-Tibial	564	PTP4A1	ENSG00000112245.10	6	0.00177519	0.04793	27	0.0564954	No	No
Artery-Tibial	564	PHF3	ENSG00000118482.11	6	0.000277697	0.00805322	29	0.0209661	Yes	No
Artery-Tibial	564	EYS	ENSG00000188107.14	6	0.000167039	0.0105234	63	0.0235698	Yes	No
Artery-Tibial	564	ADGRB3	ENSG00000135298.13	6	0.0078934	0.363096	46	0.363435	No	No
Artery-Tibial	564	LMBRD1	ENSG00000168216.10	6	0.00118762	0.0380039	32	0.0478387	Yes	No
Artery-Tibial	564	COL19A1	ENSG00000082293.12	6	0.00254935	0.0892271	35	0.0938365	No	No
Artery-Tibial	564	FAM135A	ENSG00000082269.16	6	0.00250336	0.0876175	35	0.0923166	No	No
Artery-Tibial	564	SDHAF4	ENSG00000154079.5	6	0.000646734	0.0206955	32	0.0330904	Yes	No
Artery-Tibial	564	RP11-134K13.4	ENSG00000271967.1	6	0.000742106	0.0230053	31	0.035167	Yes	No
Artery-Tibial	564	SMAP1	ENSG00000112305.14	6	0.000614573	0.0208955	34	0.0332524	Yes	No
Artery-Tibial	564	B3GAT2	ENSG00000112309.10	6	0.000351893	0.0112606	32	0.0243738	Yes	No
Artery-Tibial	564	OGFRL1	ENSG00000119900.7	6	0.000466083	0.0144486	31	0.0273944	Yes	No
Artery-Tibial	564	LINC00472	ENSG00000233237.6	6	0.00203698	0.0611095	30	0.0680879	No	No
Artery-Tibial	564	RIMS1	ENSG00000079841.18	6	0.000800517	0.0296191	37	0.0406938	Yes	No
Artery-Tibial	564	KCNQ5	ENSG00000185760.15	6	0.000817832	0.0310776	38	0.0418804	Yes	No
Artery-Tibial	564	KHDC1L	ENSG00000256980.4	6	0.00121108	0.0363323	30	0.0464135	Yes	No
Artery-Tibial	564	KHDC1	ENSG00000135314.12	6	0.00323583	0.100311	31	0.104362	No	No
Artery-Tibial	564	OOEP	ENSG00000203907.9	6	0.000800377	0.0256121	32	0.0373286	Yes	No
Artery-Tibial	564	DDX43	ENSG00000080007.7	6	2.16335e-05	0.000692271	32	0.00900975	Yes	Yes
Artery-Tibial	564	MB21D1	ENSG00000164430.15	6	0.00505156	0.16165	32	0.163515	No	No
Artery-Tibial	564	MTO1	ENSG00000135297.15	6	0.000711151	0.0227568	32	0.0349114	Yes	No
Artery-Tibial	564	EEF1A1	ENSG00000156508.17	6	0.00182561	0.056594	31	0.0641538	No	No
Artery-Tibial	564	SLC17A5	ENSG00000119899.12	6	0.000184099	0.00589116	32	0.0187821	Yes	No
Artery-Tibial	564	CD109	ENSG00000156535.13	6	0.000636944	0.0216561	34	0.03391	Yes	No
Artery-Tibial	564	COL12A1	ENSG00000111799.20	6	7.5466e-05	0.00196212	26	0.0126411	Yes	No
Artery-Tibial	564	COX7A2	ENSG00000112695.11	6	0.000377439	0.00905853	24	0.0220677	Yes	No
Artery-Tibial	564	TMEM30A	ENSG00000112697.15	6	9.29091e-05	0.00222982	24	0.0131627	Yes	No
Artery-Tibial	564	RP1-234P15.4	ENSG00000225793.2	6	3.17524e-05	0.000762057	24	0.00926581	Yes	Yes
Artery-Tibial	564	FILIP1	ENSG00000118407.14	6	0.00134456	0.0363032	27	0.046397	Yes	No
Artery-Tibial	564	SENP6	ENSG00000112701.17	6	6.38889e-07	1.66111e-05	26	0.00175795	Yes	Yes
Artery-Tibial	564	MYO6	ENSG00000196586.13	6	0.00016713	0.00451252	27	0.0168809	Yes	No
Artery-Tibial	564	IMPG1	ENSG00000112706.11	6	0.00048028	0.0124873	26	0.0255431	Yes	No
Artery-Tibial	564	HTR1B	ENSG00000135312.6	6	0.00275673	0.0882153	32	0.0928747	No	No
Artery-Tibial	564	MEI4	ENSG00000269964.2	6	0.00126087	0.0466521	37	0.055319	No	No
Artery-Tibial	564	IRAK1BP1	ENSG00000146243.13	6	0.000683145	0.0211775	31	0.0335026	Yes	No
Artery-Tibial	564	PHIP	ENSG00000146247.13	6	0.000512151	0.0163888	32	0.029223	Yes	No
Artery-Tibial	564	HMGN3	ENSG00000118418.14	6	2.78838e-05	0.000808629	29	0.00947094	Yes	Yes
Artery-Tibial	564	LCA5	ENSG00000135338.13	6	0.00063992	0.0191976	30	0.0317139	Yes	No
Artery-Tibial	564	RP11-177G23.2	ENSG00000272137.1	6	0.0014404	0.0417716	29	0.0510615	No	No
Artery-Tibial	564	SH3BGRL2	ENSG00000198478.7	6	5.93704e-05	0.00184048	31	0.0124911	Yes	No
Artery-Tibial	564	ELOVL4	ENSG00000118402.5	6	0.000654959	0.0209587	32	0.0333119	Yes	No
Artery-Tibial	564	TTK	ENSG00000112742.9	6	2.85659e-05	0.00097124	34	0.0100629	Yes	No
Artery-Tibial	564	BCKDHB	ENSG00000083123.14	6	0.00120803	0.0459053	38	0.0545995	No	No
Artery-Tibial	564	RP11-250B2.6	ENSG00000272129.1	6	0.0015303	0.0535604	35	0.0614089	No	No
Artery-Tibial	564	RP11-250B2.3	ENSG00000233967.6	6	3.80698e-06	0.000133244	35	0.0046818	Yes	Yes
Artery-Tibial	564	RP11-250B2.5	ENSG00000260645.1	6	0.000332334	0.0116317	35	0.0246807	Yes	No
Artery-Tibial	564	FAM46A	ENSG00000112773.15	6	0.00212585	0.0786564	37	0.0838675	No	No
Artery-Tibial	564	RP11-244G12.1	ENSG00000277797.1	6	0.00191404	0.0631633	33	0.0699273	No	No
Artery-Tibial	564	RP11-379B8.1	ENSG00000226453.1	6	0.000614144	0.0196526	32	0.0321224	Yes	No
Artery-Tibial	564	IBTK	ENSG00000005700.14	6	0.00171912	0.0481355	28	0.0566715	No	No
Artery-Tibial	564	TPBG	ENSG00000146242.8	6	0.000459132	0.0119374	26	0.0250227	Yes	No
Artery-Tibial	564	UBE3D	ENSG00000118420.16	6	0.000912596	0.0237275	26	0.0357936	Yes	No
Artery-Tibial	564	DOPEY1	ENSG00000083097.14	6	0.00153689	0.0384222	25	0.0482298	Yes	No
Artery-Tibial	564	PGM3	ENSG00000013375.15	6	0.000685134	0.0164432	24	0.0292815	Yes	No
Artery-Tibial	564	RWDD2A	ENSG00000013392.7	6	0.000108034	0.00259282	24	0.01386	Yes	No
Artery-Tibial	564	ME1	ENSG00000065833.8	6	0.00143017	0.0371843	26	0.0471201	Yes	No
Artery-Tibial	564	PRSS35	ENSG00000146250.6	6	0.000143482	0.00344356	24	0.0152674	Yes	No
Artery-Tibial	564	SNAP91	ENSG00000065609.14	6	0.000616648	0.0160328	26	0.0288911	Yes	No
Artery-Tibial	564	RIPPLY2	ENSG00000203877.8	6	0.00180919	0.0434206	24	0.0524798	No	No
Artery-Tibial	564	CYB5R4	ENSG00000065615.13	6	0.000459961	0.011499	25	0.0245528	Yes	No
Artery-Tibial	564	MRAP2	ENSG00000135324.5	6	0.000290555	0.00755443	26	0.020479	Yes	No
Artery-Tibial	564	CEP162	ENSG00000135315.11	6	0.0223334	0.625336	28	0.625373	No	No
Artery-Tibial	564	LINC01611	ENSG00000231776.5	6	0.00137262	0.0411785	30	0.0505811	No	No
Artery-Tibial	564	TBX18	ENSG00000112837.16	6	0.000705001	0.01974	28	0.0322194	Yes	No
Artery-Tibial	564	RP11-30P6.6	ENSG00000234155.1	6	2.97449e-05	0.000892346	30	0.00971627	Yes	Yes
Artery-Tibial	564	NT5E	ENSG00000135318.11	6	0.000475079	0.0147275	31	0.0276917	Yes	No
Artery-Tibial	564	SNX14	ENSG00000135317.12	6	0.00246392	0.0788454	32	0.0840241	No	No
Artery-Tibial	564	SYNCRIP	ENSG00000135316.17	6	0.000601237	0.0186383	31	0.0312495	Yes	No
Artery-Tibial	564	CGA	ENSG00000135346.8	6	0.00340206	0.102062	30	0.105991	No	No
Artery-Tibial	564	ZNF292	ENSG00000188994.12	6	0.000659948	0.0211183	32	0.0334552	Yes	No
Artery-Tibial	564	SMIM8	ENSG00000111850.10	6	0.0109435	0.328306	30	0.328707	No	No
Artery-Tibial	564	C6orf163	ENSG00000203872.6	6	0.00112933	0.0327507	29	0.0432919	Yes	No
Artery-Tibial	564	CFAP206	ENSG00000272514.5	6	0.000100387	0.00301161	30	0.0146755	Yes	No
Artery-Tibial	564	SLC35A1	ENSG00000164414.17	6	3.41897e-05	0.00102569	30	0.0102935	Yes	No
Artery-Tibial	564	RARS2	ENSG00000146282.17	6	0.000985027	0.0305358	31	0.0414363	Yes	No
Artery-Tibial	564	ORC3	ENSG00000135336.14	6	4.00031e-05	0.00120009	30	0.0109966	Yes	No
Artery-Tibial	564	AKIRIN2	ENSG00000135334.8	6	0.000322792	0.00936097	29	0.0223141	Yes	No
Artery-Tibial	564	CNR1	ENSG00000118432.12	6	0.000526622	0.0147454	28	0.0277017	Yes	No
Artery-Tibial	564	RNGTT	ENSG00000111880.15	6	0.00266407	0.0825863	31	0.0876087	No	No
Artery-Tibial	564	PNRC1	ENSG00000146278.10	6	0.000831408	0.022448	27	0.0346325	Yes	No
Artery-Tibial	564	SRSF12	ENSG00000154548.8	6	0.00119022	0.0321358	27	0.0427748	Yes	No
Artery-Tibial	564	PM20D2	ENSG00000146281.5	6	0.000483862	0.0130643	27	0.0260552	Yes	No
Artery-Tibial	564	GABRR1	ENSG00000146276.11	6	0.0028987	0.0782649	27	0.0835195	No	No
Artery-Tibial	564	GABRR2	ENSG00000111886.10	6	0.00153349	0.0398708	26	0.0494296	Yes	No
Artery-Tibial	564	UBE2J1	ENSG00000198833.6	6	0.00048091	0.0125037	26	0.0255577	Yes	No
Artery-Tibial	564	RRAGD	ENSG00000025039.14	6	7.69392e-05	0.00200042	26	0.0127117	Yes	No
Artery-Tibial	564	ANKRD6	ENSG00000135299.16	6	0.00179253	0.0501909	28	0.0585021	No	No
Artery-Tibial	564	LYRM2	ENSG00000083099.10	6	7.25835e-05	0.00188717	26	0.0125411	Yes	No
Artery-Tibial	564	MDN1	ENSG00000112159.11	6	0.000183406	0.00513536	28	0.0177269	Yes	No
Artery-Tibial	564	CASP8AP2	ENSG00000118412.12	6	0.00100727	0.026189	26	0.0378261	Yes	No
Artery-Tibial	564	BACH2	ENSG00000112182.14	6	0.00177013	0.054874	31	0.0626112	No	No
Artery-Tibial	564	MAP3K7	ENSG00000135341.17	6	0.00033193	0.0089621	27	0.0219763	Yes	No
Artery-Tibial	564	EPHA7	ENSG00000135333.13	6	0.000867917	0.0295092	34	0.0405928	Yes	No
Artery-Tibial	564	MANEA	ENSG00000172469.15	6	0.00202131	0.0565967	28	0.0641538	No	No
Artery-Tibial	564	UFL1	ENSG00000014123.9	6	0.0021924	0.0613872	28	0.0683619	No	No
Artery-Tibial	564	FHL5	ENSG00000112214.10	6	2.67087e-05	0.000747842	28	0.00922418	Yes	Yes
Artery-Tibial	564	GPR63	ENSG00000112218.8	6	0.000549296	0.014831	27	0.02778	Yes	No
Artery-Tibial	564	NDUFAF4	ENSG00000123545.5	6	0.00151135	0.039295	26	0.0489855	Yes	No
Artery-Tibial	564	KLHL32	ENSG00000186231.16	6	0.0059192	0.165738	28	0.167482	No	No
Artery-Tibial	564	MMS22L	ENSG00000146263.11	6	5.37895e-06	0.000139853	26	0.00477141	Yes	Yes
Artery-Tibial	564	FBXL4	ENSG00000112234.8	6	0.00165296	0.042977	26	0.052105	No	No
Artery-Tibial	564	FAXC	ENSG00000146267.11	6	0.00108114	0.0281096	26	0.0393921	Yes	No
Artery-Tibial	564	COQ3	ENSG00000132423.11	6	0.000696449	0.0181077	26	0.0307194	Yes	No
Artery-Tibial	564	PNISR	ENSG00000132424.14	6	0.000122052	0.00317336	26	0.0149535	Yes	No
Artery-Tibial	564	USP45	ENSG00000123552.17	6	0.000292785	0.00761241	26	0.0205274	Yes	No
Artery-Tibial	564	TSTD3	ENSG00000228439.5	6	1.82329e-05	0.000455822	25	0.00776488	Yes	Yes
Artery-Tibial	564	CCNC	ENSG00000112237.12	6	3.1692e-05	0.000823992	26	0.00951813	Yes	Yes
Artery-Tibial	564	ASCC3	ENSG00000112249.13	6	0.000535599	0.0176748	33	0.0303735	Yes	No
Artery-Tibial	564	GRIK2	ENSG00000164418.19	6	0.000154499	0.00587096	38	0.0187639	Yes	No
Artery-Tibial	564	HACE1	ENSG00000085382.11	6	0.00310847	0.0901457	29	0.0947329	No	No
Artery-Tibial	564	BVES	ENSG00000112276.13	6	0.000440442	0.0114515	26	0.0245258	Yes	No
Artery-Tibial	564	POPDC3	ENSG00000132429.9	6	2.05914e-05	0.000535376	26	0.00812618	Yes	Yes
Artery-Tibial	564	RP3-355L5.5	ENSG00000272102.1	6	0.000575248	0.0143812	25	0.0273157	Yes	No
Artery-Tibial	564	PREP	ENSG00000085377.13	6	0.00719889	0.19437	27	0.195599	No	No
Artery-Tibial	564	ATG5	ENSG00000057663.14	6	0.000572199	0.0194548	34	0.031945	Yes	No
Artery-Tibial	564	PRDM1	ENSG00000057657.15	6	0.000219066	0.00679103	31	0.0197067	Yes	No
Artery-Tibial	564	AIM1	ENSG00000112297.14	6	0.000153585	0.00506832	33	0.0176212	Yes	No
Artery-Tibial	564	RTN4IP1	ENSG00000130347.12	6	0.00020301	0.00629332	31	0.019272	Yes	No
Artery-Tibial	564	QRSL1	ENSG00000130348.11	6	0.000405672	0.0125758	31	0.0256131	Yes	No
Artery-Tibial	564	CD24	ENSG00000272398.5	6	0.00363685	0.109106	30	0.112754	No	No
Artery-Tibial	564	C6orf203	ENSG00000130349.9	6	0.0011511	0.0356841	31	0.0458582	Yes	No
Artery-Tibial	564	BEND3	ENSG00000178409.13	6	0.000553238	0.0177036	32	0.0303849	Yes	No
Artery-Tibial	564	PDSS2	ENSG00000164494.11	6	0.000243158	0.00826737	34	0.0211875	Yes	No
Artery-Tibial	564	SOBP	ENSG00000112320.11	6	2.12066e-05	0.000636198	30	0.00872847	Yes	Yes
Artery-Tibial	564	SCML4	ENSG00000146285.13	6	0.000927432	0.0259681	28	0.0376749	Yes	No
Artery-Tibial	564	SEC63	ENSG00000025796.13	6	1.61821e-05	0.000420734	26	0.00753026	Yes	Yes
Artery-Tibial	564	RP1-111B22.3	ENSG00000271734.1	6	0.002045	0.0490801	24	0.0575038	No	No
Artery-Tibial	564	OSTM1	ENSG00000081087.14	6	0.00191432	0.0478579	25	0.0564337	No	No
Artery-Tibial	564	SNX3	ENSG00000112335.14	6	0.0040339	0.0927797	23	0.0972097	No	No
Artery-Tibial	564	LACE1	ENSG00000135537.16	6	0.000378752	0.0102263	27	0.023242	Yes	No
Artery-Tibial	564	FOXO3	ENSG00000118689.14	6	7.52326e-06	0.000195605	26	0.00560108	Yes	Yes
Artery-Tibial	564	LINC00222	ENSG00000203801.8	6	0.000631498	0.0157874	25	0.0286796	Yes	No
Artery-Tibial	564	ARMC2	ENSG00000118690.12	6	0.000471154	0.01225	26	0.0253011	Yes	No
Artery-Tibial	564	SESN1	ENSG00000080546.13	6	0.000462476	0.0120244	26	0.0250945	Yes	No
Artery-Tibial	564	CEP57L1	ENSG00000183137.14	6	0.00154811	0.0387026	25	0.0484544	Yes	No
Artery-Tibial	564	CD164	ENSG00000135535.15	6	0.00105445	0.0263613	25	0.0379824	Yes	No
Artery-Tibial	564	PPIL6	ENSG00000185250.15	6	0.000752075	0.019554	26	0.0320313	Yes	No
Artery-Tibial	564	SMPD2	ENSG00000135587.8	6	8.27572e-06	0.000215169	26	0.00579472	Yes	Yes
Artery-Tibial	564	MICAL1	ENSG00000135596.17	6	0.000131739	0.00342521	26	0.0152577	Yes	No
Artery-Tibial	564	ZBTB24	ENSG00000112365.4	6	0.000651715	0.0169446	26	0.0297417	Yes	No
Artery-Tibial	564	AK9	ENSG00000155085.15	6	0.00282261	0.0818557	29	0.0869249	No	No
Artery-Tibial	564	FIG4	ENSG00000112367.10	6	0.00364295	0.105645	29	0.109402	No	No
Artery-Tibial	564	RP1-249I4.2	ENSG00000232311.1	6	0.000547661	0.0147869	27	0.027739	Yes	No
Artery-Tibial	564	WASF1	ENSG00000112290.12	6	0.00038274	0.0114822	30	0.0245474	Yes	No
Artery-Tibial	564	CDC40	ENSG00000168438.14	6	0.000138917	0.0041675	30	0.0164121	Yes	No
Artery-Tibial	564	METTL24	ENSG00000053328.8	6	0.00267555	0.0802664	30	0.0853955	No	No
Artery-Tibial	564	DDO	ENSG00000203797.9	6	0.00329694	0.0923144	28	0.0967743	No	No
Artery-Tibial	564	CDK19	ENSG00000155111.14	6	0.000287432	0.00862297	30	0.0216197	Yes	No
Artery-Tibial	564	AMD1	ENSG00000123505.15	6	8.60237e-05	0.00240866	28	0.0134895	Yes	No
Artery-Tibial	564	GTF3C6	ENSG00000155115.6	6	0.000265248	0.00742695	28	0.0203301	Yes	No
Artery-Tibial	564	RPF2	ENSG00000197498.12	6	0.000278084	0.00778637	28	0.020706	Yes	No
Artery-Tibial	564	SLC16A10	ENSG00000112394.16	6	0.000880546	0.0255358	29	0.0372839	Yes	No
Artery-Tibial	564	MFSD4B	ENSG00000173214.5	6	0.00101024	0.0282867	28	0.0395301	Yes	No
Artery-Tibial	564	RP5-1112D6.7	ENSG00000271789.1	6	0.00155132	0.0418857	27	0.0511609	No	No
Artery-Tibial	564	REV3L	ENSG00000009413.15	6	0.00157689	0.0473067	30	0.0559101	No	No
Artery-Tibial	564	TRAF3IP2	ENSG00000056972.18	6	7.08471e-05	0.00184202	26	0.0124911	Yes	No
Artery-Tibial	564	FYN	ENSG00000010810.17	6	0.00110971	0.0310718	28	0.0418791	Yes	No
Artery-Tibial	564	WISP3	ENSG00000112761.20	6	0.000500851	0.0120204	24	0.0250927	Yes	No
Artery-Tibial	564	TUBE1	ENSG00000074935.13	6	0.00108964	0.0261514	24	0.0377991	Yes	No
Artery-Tibial	564	FAM229B	ENSG00000203778.7	6	0.000655312	0.0157275	24	0.0286376	Yes	No
Artery-Tibial	564	LAMA4	ENSG00000112769.18	6	0.000135823	0.0035314	26	0.0154119	Yes	No
Artery-Tibial	564	RP1-142L7.9	ENSG00000270661.1	6	0.000177117	0.0042508	24	0.0165254	Yes	No
Artery-Tibial	564	RP1-124C6.1	ENSG00000232316.1	6	0.00187966	0.0469916	25	0.0556374	No	No
Artery-Tibial	564	MARCKS	ENSG00000277443.2	6	0.000621384	0.0155346	25	0.0284497	Yes	No
Artery-Tibial	564	LINC01268	ENSG00000227502.2	6	0.0013869	0.0346725	25	0.0449787	Yes	No
Artery-Tibial	564	HDAC2	ENSG00000196591.11	6	0.00997924	0.26944	27	0.270021	No	No
Artery-Tibial	564	HS3ST5	ENSG00000249853.7	6	0.00256752	0.0821605	32	0.0872054	No	No
Artery-Tibial	564	FRK	ENSG00000111816.7	6	0.000663852	0.0199156	30	0.0323369	Yes	No
Artery-Tibial	564	NT5DC1	ENSG00000178425.13	6	0.00183066	0.0549199	30	0.0626375	No	No
Artery-Tibial	564	COL10A1	ENSG00000123500.9	6	9.66703e-05	0.00270677	28	0.0140867	Yes	No
Artery-Tibial	564	TSPYL4	ENSG00000187189.10	6	0.000587348	0.0164458	28	0.029282	Yes	No
Artery-Tibial	564	DSE	ENSG00000111817.16	6	0.000992389	0.0297717	30	0.0407891	Yes	No
Artery-Tibial	564	RP3-486I3.7	ENSG00000237021.2	6	0.00728579	0.196716	27	0.197903	No	No
Artery-Tibial	564	TSPYL1	ENSG00000189241.6	6	0.000721911	0.0194916	27	0.0319803	Yes	No
Artery-Tibial	564	RP1-93H18.1	ENSG00000240050.5	6	0.000920991	0.0248668	27	0.0367413	Yes	No
Artery-Tibial	564	FAM26F	ENSG00000188820.12	6	0.00100539	0.0281508	28	0.0394396	Yes	No
Artery-Tibial	564	TRAPPC3L	ENSG00000173626.9	6	0.0002705	0.0078445	29	0.0207712	Yes	No
Artery-Tibial	564	FAM26E	ENSG00000178033.5	6	0.00497148	0.139202	28	0.14165	No	No
Artery-Tibial	564	RWDD1	ENSG00000111832.12	6	0.000626177	0.017533	28	0.03023	Yes	No
Artery-Tibial	564	RSPH4A	ENSG00000111834.12	6	1.66538e-05	0.000466306	28	0.00785684	Yes	Yes
Artery-Tibial	564	ZUFSP	ENSG00000153975.9	6	0.00108716	0.0304405	28	0.041361	Yes	No
Artery-Tibial	564	KPNA5	ENSG00000196911.10	6	0.00123729	0.0358814	29	0.0460497	Yes	No
Artery-Tibial	564	FAM162B	ENSG00000183807.7	6	0.000345938	0.00968626	28	0.0226558	Yes	No
Artery-Tibial	564	DCBLD1	ENSG00000164465.18	6	0.000121498	0.00364495	30	0.0155416	Yes	No
Artery-Tibial	564	GOPC	ENSG00000047932.13	6	0.00258628	0.0724157	28	0.0781219	No	No
Artery-Tibial	564	NUS1	ENSG00000153989.7	6	0.0019968	0.0559103	28	0.0635226	No	No
Artery-Tibial	564	SLC35F1	ENSG00000196376.10	6	0.000973506	0.0340727	35	0.0444381	Yes	No
Artery-Tibial	564	CEP85L	ENSG00000111860.13	6	5.48997e-05	0.00170189	31	0.0121926	Yes	No
Artery-Tibial	564	PLN	ENSG00000198523.5	6	0.00078958	0.0213187	27	0.0336299	Yes	No
Artery-Tibial	564	MCM9	ENSG00000111877.17	6	0.00240485	0.0721454	30	0.077884	No	No
Artery-Tibial	564	ASF1A	ENSG00000111875.7	6	0.000209633	0.00586972	28	0.0187639	Yes	No
Artery-Tibial	564	FAM184A	ENSG00000111879.18	6	0.0007315	0.023408	32	0.035514	Yes	No
Artery-Tibial	564	MAN1A1	ENSG00000111885.6	6	0.000358992	0.0114877	32	0.0245517	Yes	No
Artery-Tibial	564	TBC1D32	ENSG00000146350.13	6	0.00126729	0.0443553	35	0.0532722	No	No
Artery-Tibial	564	GJA1	ENSG00000152661.7	6	0.00163179	0.0505856	31	0.0587987	No	No
Artery-Tibial	564	HSF2	ENSG00000025156.12	6	0.00085072	0.0238202	28	0.0358638	Yes	No
Artery-Tibial	564	SERINC1	ENSG00000111897.6	6	0.000635877	0.0178046	28	0.0304699	Yes	No
Artery-Tibial	564	PKIB	ENSG00000135549.14	6	0.00155628	0.0482446	31	0.0567572	No	No
Artery-Tibial	564	SMPDL3A	ENSG00000172594.12	6	0.000830478	0.0232534	28	0.0354059	Yes	No
Artery-Tibial	564	CLVS2	ENSG00000146352.12	6	0.000293645	0.00851571	29	0.0214725	Yes	No
Artery-Tibial	564	TRDN	ENSG00000186439.12	6	0.000357032	0.011782	33	0.0248483	Yes	No
Artery-Tibial	564	NKAIN2	ENSG00000188580.14	6	0.000279793	0.0114715	41	0.0245392	Yes	No
Artery-Tibial	564	RNF217	ENSG00000146373.16	6	0.00118264	0.0319313	27	0.0425999	Yes	No
Artery-Tibial	564	TPD52L1	ENSG00000111907.20	6	1.85442e-06	4.82149e-05	26	0.002917	Yes	Yes
Artery-Tibial	564	HDDC2	ENSG00000111906.17	6	0.00231884	0.0579711	25	0.0653754	No	No
Artery-Tibial	564	RP11-735G4.1	ENSG00000226409.2	6	0.000337952	0.00777291	23	0.0206868	Yes	No
Artery-Tibial	564	RP1-293L8.2	ENSG00000224506.2	6	0.000875092	0.0183769	21	0.0309865	Yes	No
Artery-Tibial	564	HEY2	ENSG00000135547.8	6	0.000300964	0.00601928	20	0.0189385	Yes	No
Artery-Tibial	564	NCOA7	ENSG00000111912.19	6	0.000445864	0.00980901	22	0.0227776	Yes	No
Artery-Tibial	564	HINT3	ENSG00000111911.6	6	0.000214342	0.00428684	20	0.0166104	Yes	No
Artery-Tibial	564	TRMT11	ENSG00000066651.18	6	0.000541491	0.0108298	20	0.0239348	Yes	No
Artery-Tibial	564	RP11-527F13.1	ENSG00000231842.1	6	0.00141258	0.0268389	19	0.0383554	Yes	No
Artery-Tibial	564	CENPW	ENSG00000203760.8	6	9.29345e-05	0.00167282	18	0.0121276	Yes	No
Artery-Tibial	564	RSPO3	ENSG00000146374.13	6	0.000453676	0.00907351	20	0.0220854	Yes	No
Artery-Tibial	564	RNF146	ENSG00000118518.15	6	6.50586e-05	0.00130117	20	0.0113141	Yes	No
Artery-Tibial	564	ECHDC1	ENSG00000093144.18	6	0.00158255	0.0316509	20	0.0423409	Yes	No
Artery-Tibial	564	KIAA0408	ENSG00000189367.14	6	0.00176586	0.0353172	20	0.045523	Yes	No
Artery-Tibial	564	SOGA3	ENSG00000214338.10	6	0.00290923	0.0610938	21	0.0680748	No	No
Artery-Tibial	564	THEMIS	ENSG00000172673.10	6	0.000514893	0.0133872	26	0.0263753	Yes	No
Artery-Tibial	564	PTPRK	ENSG00000152894.14	6	0.000147936	0.00458603	31	0.0169529	Yes	No
Artery-Tibial	564	LAMA2	ENSG00000196569.11	6	1.34306e-05	0.000496934	37	0.00793947	Yes	Yes
Artery-Tibial	564	ARHGAP18	ENSG00000146376.10	6	0.000219561	0.00724552	33	0.0201346	Yes	No
Artery-Tibial	564	L3MBTL3	ENSG00000198945.7	6	0.000113493	0.00374526	33	0.0157288	Yes	No
Artery-Tibial	564	SAMD3	ENSG00000164483.16	6	0.00138702	0.0457717	33	0.054496	No	No
Artery-Tibial	564	TMEM200A	ENSG00000164484.11	6	0.000186307	0.00614812	33	0.0191052	Yes	No
Artery-Tibial	564	EPB41L2	ENSG00000079819.18	6	5.93208e-05	0.00195759	33	0.0126411	Yes	No
Artery-Tibial	564	AKAP7	ENSG00000118507.15	6	1.68843e-06	5.40298e-05	32	0.0030646	Yes	Yes
Artery-Tibial	564	ARG1	ENSG00000118520.14	6	0.00129666	0.0363064	28	0.0463976	Yes	No
Artery-Tibial	564	MED23	ENSG00000112282.17	6	0.00327399	0.0949457	29	0.0992249	No	No
Artery-Tibial	564	ENPP3	ENSG00000154269.14	6	3.48966e-05	0.0010469	30	0.0103895	Yes	No
Artery-Tibial	564	ENPP1	ENSG00000197594.11	6	0.00533734	0.165458	31	0.167219	No	No
Artery-Tibial	564	CTGF	ENSG00000118523.5	6	0.000139055	0.00417165	30	0.0164136	Yes	No
Artery-Tibial	564	RP3-523C21.2	ENSG00000236166.1	6	3.14838e-05	0.000913029	29	0.00982321	Yes	Yes
Artery-Tibial	564	LINC01013	ENSG00000228495.1	6	0.00195665	0.0567428	29	0.064277	No	No
Artery-Tibial	564	MOXD1	ENSG00000079931.14	6	5.90803e-05	0.00183149	31	0.0124911	Yes	No
Artery-Tibial	564	STX7	ENSG00000079950.13	6	0.00102559	0.0307677	30	0.0416199	Yes	No
Artery-Tibial	564	VNN1	ENSG00000112299.7	6	1.99621e-05	0.000598863	30	0.00857472	Yes	Yes
Artery-Tibial	564	VNN3	ENSG00000093134.14	6	7.84994e-05	0.00235498	30	0.0134207	Yes	No
Artery-Tibial	564	VNN2	ENSG00000112303.13	6	7.87416e-05	0.00236225	30	0.0134234	Yes	No
Artery-Tibial	564	SLC18B1	ENSG00000146409.10	6	0.000653558	0.0196068	30	0.0320806	Yes	No
Artery-Tibial	564	RPS12	ENSG00000112306.7	6	0.000181895	0.00527496	29	0.017983	Yes	No
Artery-Tibial	564	EYA4	ENSG00000112319.17	6	0.000343027	0.0116629	34	0.0247164	Yes	No
Artery-Tibial	564	TCF21	ENSG00000118526.6	6	0.00263846	0.0738769	28	0.0794587	No	No
Artery-Tibial	564	TBPL1	ENSG00000028839.9	6	0.000112136	0.0031398	28	0.0148797	Yes	No
Artery-Tibial	564	SLC2A12	ENSG00000146411.5	6	0.000987192	0.0276414	28	0.0390389	Yes	No
Artery-Tibial	564	SGK1	ENSG00000118515.11	6	0.000190862	0.005535	29	0.0183387	Yes	No
Artery-Tibial	564	RP11-557H15.4	ENSG00000232310.6	6	0.000709101	0.0198548	28	0.0322871	Yes	No
Artery-Tibial	564	ALDH8A1	ENSG00000118514.13	6	1.14007e-05	0.000296419	26	0.00660628	Yes	Yes
Artery-Tibial	564	HBS1L	ENSG00000112339.14	6	0.00044992	0.0121479	27	0.0252144	Yes	No
Artery-Tibial	564	MYB	ENSG00000118513.18	6	0.000167714	0.00419286	25	0.0164552	Yes	No
Artery-Tibial	564	AHI1	ENSG00000135541.20	6	0.000349538	0.00873845	25	0.0217439	Yes	No
Artery-Tibial	564	LINC00271	ENSG00000231028.8	6	0.000260221	0.00624529	24	0.0192089	Yes	No
Artery-Tibial	564	PDE7B	ENSG00000171408.13	6	0.000471775	0.0117944	25	0.0248629	Yes	No
Artery-Tibial	564	MTFR2	ENSG00000146410.11	6	0.00480501	0.100905	21	0.104917	No	No
Artery-Tibial	564	BCLAF1	ENSG00000029363.16	6	0.000493546	0.0103645	21	0.0233724	Yes	No
Artery-Tibial	564	RP3-406A7.7	ENSG00000260418.1	6	0.00146394	0.0307427	21	0.0416033	Yes	No
Artery-Tibial	564	MAP7	ENSG00000135525.18	6	2.75186e-05	0.000687965	25	0.00900511	Yes	Yes
Artery-Tibial	564	MAP3K5	ENSG00000197442.9	6	0.000628714	0.0169753	27	0.0297743	Yes	No
Artery-Tibial	564	PEX7	ENSG00000112357.12	6	0.000282075	0.0067698	24	0.0196883	Yes	No
Artery-Tibial	564	IL20RA	ENSG00000016402.13	6	7.39743e-05	0.00177538	24	0.0123438	Yes	No
Artery-Tibial	564	IFNGR1	ENSG00000027697.13	6	0.0013223	0.0343798	26	0.0447157	Yes	No
Artery-Tibial	564	TNFAIP3	ENSG00000118503.14	6	2.99975e-06	8.99926e-05	30	0.0037786	Yes	Yes
Artery-Tibial	564	PERP	ENSG00000112378.11	6	0.000693156	0.0214878	31	0.0337697	Yes	No
Artery-Tibial	564	ARFGEF3	ENSG00000112379.8	6	4.16782e-05	0.00137538	33	0.0114717	Yes	No
Artery-Tibial	564	HEBP2	ENSG00000051620.10	6	7.88399e-07	2.44404e-05	31	0.00214252	Yes	Yes
Artery-Tibial	564	NHSL1	ENSG00000135540.11	6	4.98398e-05	0.00174439	35	0.0122816	Yes	No
Artery-Tibial	564	GVQW2	ENSG00000279968.1	6	0.00029692	0.00920452	31	0.0222179	Yes	No
Artery-Tibial	564	CCDC28A	ENSG00000024862.17	6	4.83377e-05	0.00145013	30	0.0117252	Yes	No
Artery-Tibial	564	ECT2L	ENSG00000203734.11	6	3.75398e-05	0.00120127	32	0.0109966	Yes	No
Artery-Tibial	564	REPS1	ENSG00000135597.18	6	0.000486275	0.0155608	32	0.028453	Yes	No
Artery-Tibial	564	ABRACL	ENSG00000146386.7	6	0.00092869	0.0278607	30	0.0392211	Yes	No
Artery-Tibial	564	HECA	ENSG00000112406.4	6	0.000327259	0.00981776	30	0.0227846	Yes	No
Artery-Tibial	564	TXLNB	ENSG00000164440.14	6	0.00121322	0.0351833	29	0.045398	Yes	No
Artery-Tibial	564	CITED2	ENSG00000164442.9	6	0.000402302	0.0108621	27	0.0239687	Yes	No
Artery-Tibial	564	LINC01625	ENSG00000238099.2	6	0.000458147	0.01237	27	0.0254334	Yes	No
Artery-Tibial	564	RP3-332B22.1	ENSG00000236013.5	6	6.11408e-06	0.000146738	24	0.00491472	Yes	Yes
Artery-Tibial	564	RP3-460G2.2	ENSG00000234147.1	6	4.15065e-05	0.000871635	21	0.00964711	Yes	Yes
Artery-Tibial	564	RP11-63E9.1	ENSG00000259828.1	6	0.000542502	0.0124775	23	0.0255431	Yes	No
Artery-Tibial	564	NMBR	ENSG00000135577.4	6	3.84438e-05	0.000922651	24	0.00985882	Yes	Yes
Artery-Tibial	564	VTA1	ENSG00000009844.15	6	0.00037094	0.00890257	24	0.0219115	Yes	No
Artery-Tibial	564	ADGRG6	ENSG00000112414.14	6	0.00113228	0.0283069	25	0.0395486	Yes	No
Artery-Tibial	564	HIVEP2	ENSG00000010818.9	6	0.000185432	0.00482123	26	0.0172846	Yes	No
Artery-Tibial	564	LINC01277	ENSG00000229017.6	6	0.000132657	0.00331643	25	0.0151188	Yes	No
Artery-Tibial	564	RP1-45I4.3	ENSG00000227192.1	6	0.000190561	0.00457345	24	0.0169319	Yes	No
Artery-Tibial	564	AIG1	ENSG00000146416.17	6	3.54856e-05	0.000958112	27	0.0100034	Yes	No
Artery-Tibial	564	ADAT2	ENSG00000189007.15	6	1.20276e-06	3.00691e-05	25	0.00231437	Yes	Yes
Artery-Tibial	564	PEX3	ENSG00000034693.14	6	0.00283941	0.0709852	25	0.0769022	No	No
Artery-Tibial	564	FUCA2	ENSG00000001036.13	6	0.000198742	0.00496856	25	0.0174974	Yes	No
Artery-Tibial	564	PHACTR2	ENSG00000112419.14	6	0.000208579	0.00584021	28	0.0187361	Yes	No
Artery-Tibial	564	LTV1	ENSG00000135521.8	6	0.000889509	0.0222377	25	0.0344317	Yes	No
Artery-Tibial	564	PLAGL1	ENSG00000118495.18	6	0.000185761	0.00501554	27	0.0175585	Yes	No
Artery-Tibial	564	SF3B5	ENSG00000169976.6	6	7.47394e-05	0.00194322	26	0.0126411	Yes	No
Artery-Tibial	564	STX11	ENSG00000135604.9	6	0.000771566	0.0208323	27	0.0331897	Yes	No
Artery-Tibial	564	UTRN	ENSG00000152818.18	6	0.000148987	0.00521454	35	0.0178728	Yes	No
Artery-Tibial	564	EPM2A	ENSG00000112425.14	6	0.0019935	0.0578114	29	0.0652467	No	No
Artery-Tibial	564	RP3-466P17.1	ENSG00000270638.1	6	0.000814166	0.0211683	26	0.0335026	Yes	No
Artery-Tibial	564	FBXO30	ENSG00000118496.4	6	0.00018463	0.00480037	26	0.0172755	Yes	No
Artery-Tibial	564	SHPRH	ENSG00000146414.15	6	2.6638e-06	7.19226e-05	27	0.00342238	Yes	Yes
Artery-Tibial	564	RAB32	ENSG00000118508.4	6	0.00058003	0.0127607	22	0.0257612	Yes	No
Artery-Tibial	564	STXBP5	ENSG00000164506.14	6	0.00101577	0.030473	30	0.041382	Yes	No
Artery-Tibial	564	SAMD5	ENSG00000203727.3	6	0.00111364	0.0334092	30	0.0438632	Yes	No
Artery-Tibial	564	SASH1	ENSG00000111961.17	6	0.000149362	0.00537705	36	0.0181047	Yes	No
Artery-Tibial	564	UST	ENSG00000111962.7	6	0.000533984	0.0197574	37	0.0322255	Yes	No
Artery-Tibial	564	TAB2	ENSG00000055208.18	6	6.08001e-05	0.0020672	34	0.012839	Yes	No
Artery-Tibial	564	SUMO4	ENSG00000177688.6	6	9.68018e-05	0.00319446	33	0.0149667	Yes	No
Artery-Tibial	564	ZC3H12D	ENSG00000178199.13	6	2.198e-05	0.000747319	34	0.00922418	Yes	Yes
Artery-Tibial	564	PPIL4	ENSG00000131013.3	6	0.000404025	0.0137369	34	0.0267543	Yes	No
Artery-Tibial	564	GINM1	ENSG00000055211.12	6	0.000169254	0.00558537	33	0.0184024	Yes	No
Artery-Tibial	564	KATNA1	ENSG00000186625.13	6	0.00053877	0.0183182	34	0.0309299	Yes	No
Artery-Tibial	564	LATS1	ENSG00000131023.12	6	6.80376e-05	0.00231328	34	0.0132932	Yes	No
Artery-Tibial	564	NUP43	ENSG00000120253.13	6	0.000195437	0.00644942	33	0.0193697	Yes	No
Artery-Tibial	564	PCMT1	ENSG00000120265.16	6	2.06345e-05	0.000701574	34	0.00901883	Yes	Yes
Artery-Tibial	564	LRP11	ENSG00000120256.9	6	0.00115553	0.0392881	34	0.048984	Yes	No
Artery-Tibial	564	RAET1E	ENSG00000164520.11	6	7.79519e-05	0.00265036	34	0.013956	Yes	No
Artery-Tibial	564	RAET1G	ENSG00000203722.7	6	7.4374e-06	0.000252872	34	0.00618043	Yes	Yes
Artery-Tibial	564	ULBP2	ENSG00000131015.4	6	6.22421e-05	0.00211623	34	0.0129123	Yes	No
Artery-Tibial	564	ULBP1	ENSG00000111981.4	6	3.35206e-05	0.0011397	34	0.0107359	Yes	No
Artery-Tibial	564	ULBP3	ENSG00000131019.10	6	6.89788e-05	0.00241426	35	0.0135024	Yes	No
Artery-Tibial	564	PPP1R14C	ENSG00000198729.4	6	1.74345e-05	0.000627643	36	0.00869691	Yes	Yes
Artery-Tibial	564	PLEKHG1	ENSG00000120278.15	6	0.00017656	0.00688582	39	0.0197522	Yes	No
Artery-Tibial	564	MTHFD1L	ENSG00000120254.15	6	0.000177904	0.00729405	41	0.020197	Yes	No
Artery-Tibial	564	AKAP12	ENSG00000131016.16	6	1.80458e-05	0.000685739	38	0.00899574	Yes	Yes
Artery-Tibial	564	ZBTB2	ENSG00000181472.4	6	0.0014207	0.0511453	36	0.0592848	No	No
Artery-Tibial	564	RMND1	ENSG00000155906.16	6	0.00204155	0.0734957	36	0.0791131	No	No
Artery-Tibial	564	ARMT1	ENSG00000146476.10	6	0.000224493	0.00785724	35	0.0207985	Yes	No
Artery-Tibial	564	CCDC170	ENSG00000120262.9	6	0.000485798	0.0174887	36	0.030206	Yes	No
Artery-Tibial	564	ESR1	ENSG00000091831.22	6	0.00124434	0.0522621	42	0.060234	No	No
Artery-Tibial	564	SYNE1	ENSG00000131018.22	6	0.00019965	0.00798599	40	0.0209361	Yes	No
Artery-Tibial	564	MYCT1	ENSG00000120279.6	6	0.000329296	0.0108668	33	0.0239713	Yes	No
Artery-Tibial	564	VIP	ENSG00000146469.12	6	0.000244252	0.00806031	33	0.0209692	Yes	No
Artery-Tibial	564	FBXO5	ENSG00000112029.9	6	0.000615025	0.0209109	34	0.0332707	Yes	No
Artery-Tibial	564	MTRF1L	ENSG00000112031.15	6	0.00121529	0.0413197	34	0.0507039	No	No
Artery-Tibial	564	RGS17	ENSG00000091844.7	6	0.000290868	0.0104712	36	0.0234945	Yes	No
Artery-Tibial	564	IPCEF1	ENSG00000074706.13	6	0.00157618	0.0567426	36	0.064277	No	No
Artery-Tibial	564	CNKSR3	ENSG00000153721.18	6	0.000105988	0.0036036	34	0.0155294	Yes	No
Artery-Tibial	564	SCAF8	ENSG00000213079.9	6	0.000325166	0.0107305	33	0.0238101	Yes	No
Artery-Tibial	564	TIAM2	ENSG00000146426.17	6	2.39958e-05	0.000863849	36	0.00964711	Yes	Yes
Artery-Tibial	564	TFB1M	ENSG00000029639.10	6	3.93815e-05	0.00126021	32	0.0111629	Yes	No
Artery-Tibial	564	CLDN20	ENSG00000171217.5	6	6.42378e-05	0.00205561	32	0.0128114	Yes	No
Artery-Tibial	564	RP11-230C9.4	ENSG00000271265.1	6	7.16866e-05	0.00207891	29	0.0128396	Yes	No
Artery-Tibial	564	ARID1B	ENSG00000049618.22	6	0.000130448	0.00456567	35	0.0169132	Yes	No
Artery-Tibial	564	TMEM242	ENSG00000215712.10	6	2.94188e-05	0.000853145	29	0.00963123	Yes	Yes
Artery-Tibial	564	RP5-933K21.3	ENSG00000271040.1	6	0.000161052	0.00467051	29	0.0170851	Yes	No
Artery-Tibial	564	ZDHHC14	ENSG00000175048.16	6	4.13077e-05	0.00136315	33	0.011424	Yes	No
Artery-Tibial	564	SNX9	ENSG00000130340.15	6	0.000530485	0.0180365	34	0.0306743	Yes	No
Artery-Tibial	564	SYNJ2	ENSG00000078269.14	6	0.000163935	0.0055738	34	0.0183904	Yes	No
Artery-Tibial	564	SERAC1	ENSG00000122335.13	6	0.000392359	0.0133402	34	0.0263333	Yes	No
Artery-Tibial	564	GTF2H5	ENSG00000272047.1	6	0.00195065	0.066322	34	0.0727397	No	No
Artery-Tibial	564	TULP4	ENSG00000130338.12	6	0.000136669	0.00533008	39	0.018034	Yes	No
Artery-Tibial	564	TMEM181	ENSG00000146433.8	6	6.26795e-05	0.00231914	37	0.0133049	Yes	No
Artery-Tibial	564	DYNLT1	ENSG00000146425.10	6	0.00125678	0.0439873	35	0.052945	No	No
Artery-Tibial	564	SYTL3	ENSG00000164674.15	6	0.00169109	0.0608794	36	0.0679076	No	No
Artery-Tibial	564	EZR	ENSG00000092820.17	6	0.00206811	0.0723839	35	0.0780973	No	No
Artery-Tibial	564	RSPH3	ENSG00000130363.11	6	0.00022091	0.00729004	33	0.0201931	Yes	No
Artery-Tibial	564	TAGAP	ENSG00000164691.16	6	0.000736199	0.0242946	33	0.0362692	Yes	No
Artery-Tibial	564	FNDC1	ENSG00000164694.16	6	0.000155471	0.005286	34	0.0179934	Yes	No
Artery-Tibial	564	RP3-393E18.2	ENSG00000237927.1	6	2.31033e-05	0.000739304	32	0.00919155	Yes	Yes
Artery-Tibial	564	SOD2	ENSG00000112096.16	6	0.000321583	0.0106122	33	0.0236835	Yes	No
Artery-Tibial	564	WTAP	ENSG00000146457.14	6	0.00123098	0.0393915	32	0.0490595	Yes	No
Artery-Tibial	564	ACAT2	ENSG00000120437.8	6	5.81638e-05	0.00186124	32	0.012505	Yes	No
Artery-Tibial	564	TCP1	ENSG00000120438.11	6	0.000693951	0.0222064	32	0.0344018	Yes	No
Artery-Tibial	564	MRPL18	ENSG00000112110.9	6	0.000471915	0.0151013	32	0.0280542	Yes	No
Artery-Tibial	564	PNLDC1	ENSG00000146453.12	6	6.10023e-05	0.00195207	32	0.0126411	Yes	No
Artery-Tibial	564	MAS1	ENSG00000130368.5	6	0.00193757	0.0639399	33	0.0706005	No	No
Artery-Tibial	564	IGF2R	ENSG00000197081.12	6	0.00122364	0.0416037	34	0.0509287	No	No
Artery-Tibial	564	SLC22A1	ENSG00000175003.12	6	0.00103266	0.0330451	32	0.0435415	Yes	No
Artery-Tibial	564	SLC22A2	ENSG00000112499.12	6	7.27669e-05	0.00240131	33	0.0134839	Yes	No
Artery-Tibial	564	SLC22A3	ENSG00000146477.5	6	0.000137445	0.00453569	33	0.0169132	Yes	No
Artery-Tibial	564	MAP3K4	ENSG00000085511.19	6	0.00273312	0.092926	34	0.0973451	No	No
Artery-Tibial	564	AGPAT4	ENSG00000026652.13	6	0.000150523	0.00541883	36	0.0181884	Yes	No
Artery-Tibial	564	PARK2	ENSG00000185345.18	6	4.46063e-05	0.00245335	55	0.0136023	Yes	No
Artery-Tibial	564	PACRG	ENSG00000112530.11	6	0.000238568	0.010497	44	0.0235364	Yes	No
Artery-Tibial	564	CAHM	ENSG00000270419.1	6	4.59891e-05	0.00156363	34	0.0119304	Yes	No
Artery-Tibial	564	QKI	ENSG00000112531.16	6	0.000162311	0.00584318	36	0.0187361	Yes	No
Artery-Tibial	564	RP5-826L7.1	ENSG00000228692.2	6	4.41463e-05	0.00141268	32	0.0115861	Yes	No
Artery-Tibial	564	PDE10A	ENSG00000112541.13	6	0.000650821	0.0312394	48	0.0420077	Yes	No
Artery-Tibial	564	LINC00473	ENSG00000223414.2	6	0.00104822	0.0408807	39	0.0503206	No	No
Artery-Tibial	564	SFT2D1	ENSG00000198818.9	6	0.000256863	0.0100177	39	0.0230463	Yes	No
Artery-Tibial	564	MPC1	ENSG00000060762.18	6	0.000252598	0.00985131	39	0.0228213	Yes	No
Artery-Tibial	564	RPS6KA2	ENSG00000071242.11	6	3.26874e-07	1.569e-05	48	0.00173926	Yes	Yes
Artery-Tibial	564	RNASET2	ENSG00000026297.15	6	0.000331341	0.0129223	39	0.025924	Yes	No
Artery-Tibial	564	FGFR1OP	ENSG00000213066.11	6	9.59049e-05	0.0038362	40	0.0158294	Yes	No
Artery-Tibial	564	CCR6	ENSG00000112486.15	6	5.94267e-05	0.00237707	40	0.0134234	Yes	No
Artery-Tibial	564	LINC01558	ENSG00000146521.9	6	4.50226e-05	0.00184592	41	0.0124911	Yes	No
Artery-Tibial	564	RP3-431P23.5	ENSG00000269155.2	6	0.000413447	0.0169513	41	0.0297475	Yes	No
Artery-Tibial	564	AFDN-AS1	ENSG00000198221.8	6	2.91921e-05	0.00119688	41	0.0109891	Yes	No
Artery-Tibial	564	AFDN	ENSG00000130396.20	6	0.000169125	0.00761061	45	0.0205274	Yes	No
Artery-Tibial	564	KIF25	ENSG00000125337.16	6	0.00291199	0.125215	43	0.128063	No	No
Artery-Tibial	564	FRMD1	ENSG00000153303.16	6	7.8717e-05	0.00338483	43	0.0151946	Yes	No
Artery-Tibial	564	DACT2	ENSG00000164488.11	6	3.90908e-05	0.00164181	42	0.0120951	Yes	No
Artery-Tibial	564	SMOC2	ENSG00000112562.18	6	5.14869e-05	0.00226542	44	0.0132251	Yes	No
Artery-Tibial	564	LINC01615	ENSG00000223485.2	6	0.00286821	0.114729	40	0.118089	No	No
Artery-Tibial	564	RP11-417E7.2	ENSG00000261039.2	6	0.000708625	0.028345	40	0.0395858	Yes	No
Artery-Tibial	564	THBS2	ENSG00000186340.14	6	0.000191187	0.00764747	40	0.0205325	Yes	No
Artery-Tibial	564	RP1-137D17.1	ENSG00000226194.5	6	1.82339e-07	6.92888e-06	38	0.00116753	Yes	Yes
Artery-Tibial	564	RP1-137D17.2	ENSG00000272848.1	6	1.35618e-05	0.00051535	38	0.00802059	Yes	Yes
Artery-Tibial	564	WDR27	ENSG00000184465.15	6	0.000212032	0.00848128	40	0.0214334	Yes	No
Artery-Tibial	564	C6orf120	ENSG00000185127.6	6	0.000706964	0.0247437	35	0.0366411	Yes	No
Artery-Tibial	564	PHF10	ENSG00000130024.14	6	2.0539e-05	0.000718866	35	0.00910294	Yes	Yes
Artery-Tibial	564	TCTE3	ENSG00000184786.5	6	0.000176614	0.00618148	35	0.0191129	Yes	No
Artery-Tibial	564	ERMARD	ENSG00000130023.15	6	0.000960042	0.0326414	34	0.0431957	Yes	No
Artery-Tibial	564	LINC00242	ENSG00000229214.1	6	0.0001125	0.00382501	34	0.0158212	Yes	No
Artery-Tibial	564	LINC00574	ENSG00000231690.2	6	0.000565188	0.0192164	34	0.031729	Yes	No
Artery-Tibial	564	RP1-182D15.2	ENSG00000236173.1	6	0.00079825	0.0263422	33	0.0379613	Yes	No
Artery-Tibial	564	RP11-302L19.3	ENSG00000273100.1	6	0.000492438	0.0123109	25	0.0253747	Yes	No
Artery-Tibial	564	RP5-894D12.5	ENSG00000271820.1	6	0.000939529	0.0216092	23	0.0338736	Yes	No
Artery-Tibial	564	LINC01624	ENSG00000227508.6	6	0.00362268	0.0833216	23	0.0883123	No	No
Artery-Tibial	564	DLL1	ENSG00000198719.8	6	0.00204657	0.0470711	23	0.0557128	No	No
Artery-Tibial	564	FAM120B	ENSG00000112584.13	6	0.000801363	0.0184314	23	0.0310441	Yes	No
Artery-Tibial	564	PSMB1	ENSG00000008018.8	6	0.000179415	0.00340888	19	0.0152331	Yes	No
Artery-Tibial	564	TBP	ENSG00000112592.13	6	0.00290037	0.0551071	19	0.0628093	No	No
Artery-Tibial	564	PDCD2	ENSG00000071994.10	6	0.000965835	0.0183509	19	0.0309669	Yes	No
Artery-Tibial	564	AC093627.8	ENSG00000242611.2	7	0.0019814	0.0475536	24	0.0561596	No	No
Artery-Tibial	564	AC093627.9	ENSG00000242474.2	7	0.000316109	0.00821883	26	0.0211338	Yes	No
Artery-Tibial	564	AC093627.10	ENSG00000240859.1	7	0.00123891	0.0322115	26	0.0428307	Yes	No
Artery-Tibial	564	FAM20C	ENSG00000177706.8	7	0.00310139	0.086839	28	0.0916053	No	No
Artery-Tibial	564	AC226118.1	ENSG00000249574.1	7	0.000685156	0.0212398	31	0.033541	Yes	No
Artery-Tibial	564	PDGFA	ENSG00000197461.13	7	0.000702781	0.0231918	33	0.0353414	Yes	No
Artery-Tibial	564	HRAT92	ENSG00000223855.1	7	9.78472e-05	0.00322896	33	0.0149951	Yes	No
Artery-Tibial	564	PRKAR1B	ENSG00000188191.14	7	0.00104677	0.0376837	36	0.047588	Yes	No
Artery-Tibial	564	DNAAF5	ENSG00000164818.15	7	0.000247699	0.00941256	38	0.0223561	Yes	No
Artery-Tibial	564	SUN1	ENSG00000164828.17	7	0.000322449	0.0128979	40	0.0259014	Yes	No
Artery-Tibial	564	GET4	ENSG00000239857.6	7	0.000149972	0.00599889	40	0.018909	Yes	No
Artery-Tibial	564	ADAP1	ENSG00000105963.13	7	7.15055e-05	0.00300323	42	0.0146684	Yes	No
Artery-Tibial	564	COX19	ENSG00000240230.5	7	0.000158336	0.0066501	42	0.0195231	Yes	No
Artery-Tibial	564	CYP2W1	ENSG00000073067.13	7	0.000801676	0.0336704	42	0.0440809	Yes	No
Artery-Tibial	564	C7orf50	ENSG00000146540.14	7	0.000102803	0.00462613	45	0.0170206	Yes	No
Artery-Tibial	564	GPR146	ENSG00000164849.9	7	4.67454e-05	0.00201005	43	0.0127255	Yes	No
Artery-Tibial	564	GPER1	ENSG00000164850.14	7	0.000124255	0.00534298	43	0.0180573	Yes	No
Artery-Tibial	564	ZFAND2A	ENSG00000178381.11	7	0.0014288	0.0600098	42	0.0671107	No	No
Artery-Tibial	564	MICALL2	ENSG00000164877.18	7	0.000315336	0.0126135	40	0.0256566	Yes	No
Artery-Tibial	564	RP11-1246C19.1	ENSG00000273230.1	7	0.000605711	0.0236227	39	0.0357136	Yes	No
Artery-Tibial	564	INTS1	ENSG00000164880.15	7	0.00335068	0.134027	40	0.136603	No	No
Artery-Tibial	564	MAFK	ENSG00000198517.9	7	5.98171e-06	0.000233287	39	0.00597737	Yes	Yes
Artery-Tibial	564	TMEM184A	ENSG00000164855.15	7	0.000443469	0.0172953	39	0.0300423	Yes	No
Artery-Tibial	564	PSMG3	ENSG00000157778.8	7	2.16147e-05	0.000842972	39	0.00959255	Yes	Yes
Artery-Tibial	564	PSMG3-AS1	ENSG00000230487.7	7	0.00368743	0.14381	39	0.146158	No	No
Artery-Tibial	564	ELFN1	ENSG00000225968.7	7	0.000325757	0.0130303	40	0.026029	Yes	No
Artery-Tibial	564	MAD1L1	ENSG00000002822.15	7	2.37701e-05	0.00116474	49	0.0108388	Yes	No
Artery-Tibial	564	MRM2	ENSG00000122687.17	7	0.000124245	0.00496979	40	0.0174981	Yes	No
Artery-Tibial	564	NUDT1	ENSG00000106268.15	7	5.02949e-05	0.0020118	40	0.0127271	Yes	No
Artery-Tibial	564	SNX8	ENSG00000106266.10	7	0.000279924	0.0117568	42	0.0248225	Yes	No
Artery-Tibial	564	EIF3B	ENSG00000106263.17	7	7.491e-05	0.0029964	40	0.0146606	Yes	No
Artery-Tibial	564	CHST12	ENSG00000136213.9	7	0.00101853	0.0417598	41	0.0510506	No	No
Artery-Tibial	564	LFNG	ENSG00000106003.12	7	0.000568692	0.0227477	40	0.0349055	Yes	No
Artery-Tibial	564	BRAT1	ENSG00000106009.15	7	0.000244285	0.00977139	40	0.0227319	Yes	No
Artery-Tibial	564	IQCE	ENSG00000106012.17	7	5.47407e-05	0.00224437	41	0.0131841	Yes	No
Artery-Tibial	564	TTYH3	ENSG00000136295.14	7	0.000244519	0.0100253	41	0.0230463	Yes	No
Artery-Tibial	564	AMZ1	ENSG00000174945.13	7	0.00011634	0.00476995	41	0.0172215	Yes	No
Artery-Tibial	564	GNA12	ENSG00000146535.13	7	0.000732456	0.0307631	42	0.0416199	Yes	No
Artery-Tibial	564	CARD11	ENSG00000198286.9	7	0.00050618	0.0207534	41	0.0331429	Yes	No
Artery-Tibial	564	AC073316.2	ENSG00000231892.1	7	0.000373889	0.0142078	38	0.0271565	Yes	No
Artery-Tibial	564	SDK1	ENSG00000146555.18	7	0.000335659	0.0198039	59	0.0322623	Yes	No
Artery-Tibial	564	FOXK1	ENSG00000164916.10	7	0.000110422	0.00441687	40	0.0167826	Yes	No
Artery-Tibial	564	AP5Z1	ENSG00000242802.6	7	0.00112698	0.0439521	39	0.0529285	No	No
Artery-Tibial	564	RADIL	ENSG00000157927.16	7	0.000654504	0.0274892	42	0.0389316	Yes	No
Artery-Tibial	564	RBAK	ENSG00000146587.17	7	0.000240927	0.00987799	41	0.0228707	Yes	No
Artery-Tibial	564	RBAKDN	ENSG00000273313.1	7	8.82492e-05	0.00352997	40	0.0154103	Yes	No
Artery-Tibial	564	WIPI2	ENSG00000157954.14	7	0.000897235	0.0358894	40	0.0460531	Yes	No
Artery-Tibial	564	SLC29A4	ENSG00000164638.10	7	0.000757659	0.0295487	39	0.0406262	Yes	No
Artery-Tibial	564	TNRC18	ENSG00000182095.14	7	0.000745224	0.0305542	41	0.0414514	Yes	No
Artery-Tibial	564	RP11-1275H24.2	ENSG00000272953.1	7	0.000530449	0.0201571	38	0.032569	Yes	No
Artery-Tibial	564	RP11-1275H24.1	ENSG00000234432.4	7	2.4554e-05	0.000933051	38	0.00990786	Yes	Yes
Artery-Tibial	564	RP11-1275H24.3	ENSG00000273084.1	7	0.000293966	0.0111707	38	0.0242925	Yes	No
Artery-Tibial	564	FBXL18	ENSG00000155034.18	7	1.11801e-05	0.000436025	39	0.00765658	Yes	Yes
Artery-Tibial	564	AC092171.4	ENSG00000230733.2	7	0.000796023	0.0302489	38	0.04119	Yes	No
Artery-Tibial	564	ACTB	ENSG00000075624.13	7	0.000448182	0.0170309	38	0.0298106	Yes	No
Artery-Tibial	564	FSCN1	ENSG00000075618.17	7	0.000869984	0.0321894	37	0.0428179	Yes	No
Artery-Tibial	564	RNF216	ENSG00000011275.18	7	0.000167646	0.00653819	39	0.0194493	Yes	No
Artery-Tibial	564	CCZ1	ENSG00000122674.11	7	0.000515578	0.019592	38	0.0320656	Yes	No
Artery-Tibial	564	PMS2	ENSG00000122512.14	7	0.000112833	0.0044005	39	0.0167581	Yes	No
Artery-Tibial	564	AIMP2	ENSG00000106305.9	7	0.000250659	0.0097757	39	0.0227319	Yes	No
Artery-Tibial	564	EIF2AK1	ENSG00000086232.12	7	1.68383e-06	6.73532e-05	40	0.003344	Yes	Yes
Artery-Tibial	564	ANKRD61	ENSG00000157999.5	7	9.82892e-05	0.00383328	39	0.015824	Yes	No
Artery-Tibial	564	USP42	ENSG00000106346.11	7	0.000306967	0.0125856	41	0.0256277	Yes	No
Artery-Tibial	564	CYTH3	ENSG00000008256.15	7	4.41528e-05	0.00185442	42	0.012505	Yes	No
Artery-Tibial	564	FAM220A	ENSG00000178397.12	7	0.00123923	0.0495693	40	0.0579387	No	No
Artery-Tibial	564	RAC1	ENSG00000136238.17	7	0.000217117	0.0089018	41	0.0219115	Yes	No
Artery-Tibial	564	DAGLB	ENSG00000164535.14	7	0.000543963	0.0223025	41	0.0345071	Yes	No
Artery-Tibial	564	KDELR2	ENSG00000136240.9	7	1.69966e-05	0.000679866	40	0.00895993	Yes	Yes
Artery-Tibial	564	GRID2IP	ENSG00000215045.8	7	0.000118497	0.00473987	40	0.0171819	Yes	No
Artery-Tibial	564	ZDHHC4	ENSG00000136247.14	7	5.93307e-05	0.00237323	40	0.0134234	Yes	No
Artery-Tibial	564	C7orf26	ENSG00000146576.12	7	0.000664664	0.0265866	40	0.0381534	Yes	No
Artery-Tibial	564	ZNF853	ENSG00000236609.3	7	6.66665e-05	0.00266666	40	0.0139819	Yes	No
Artery-Tibial	564	ZNF316	ENSG00000205903.6	7	1.41329e-05	0.000565315	40	0.00837073	Yes	Yes
Artery-Tibial	564	ZNF12	ENSG00000164631.18	7	0.000268845	0.0107538	40	0.0238323	Yes	No
Artery-Tibial	564	CCZ1B	ENSG00000146574.15	7	4.87276e-05	0.00199783	41	0.0127117	Yes	No
Artery-Tibial	564	C1GALT1	ENSG00000106392.10	7	0.000396474	0.0166519	42	0.0295205	Yes	No
Artery-Tibial	564	COL28A1	ENSG00000215018.9	7	0.000598243	0.0263227	44	0.0379522	Yes	No
Artery-Tibial	564	RP5-1159O4.2	ENSG00000272732.1	7	2.76045e-06	0.000113178	41	0.00425521	Yes	Yes
Artery-Tibial	564	RP5-1159O4.1	ENSG00000272894.5	7	2.06147e-06	8.65816e-05	42	0.00371705	Yes	Yes
Artery-Tibial	564	MIOS	ENSG00000164654.15	7	0.000244242	0.0102581	42	0.023265	Yes	No
Artery-Tibial	564	RPA3	ENSG00000106399.11	7	0.000393358	0.0173077	44	0.0300505	Yes	No
Artery-Tibial	564	UMAD1	ENSG00000219545.11	7	0.000101301	0.00496373	49	0.0174911	Yes	No
Artery-Tibial	564	GLCCI1	ENSG00000106415.12	7	6.97749e-05	0.00313987	45	0.0148797	Yes	No
Artery-Tibial	564	ICA1	ENSG00000003147.17	7	0.000593674	0.0267153	45	0.0382314	Yes	No
Artery-Tibial	564	NDUFA4	ENSG00000189043.9	7	0.00232117	0.0905257	39	0.0950993	No	No
Artery-Tibial	564	PHF14	ENSG00000106443.15	7	0.00116986	0.0514739	44	0.0595492	No	No
Artery-Tibial	564	THSD7A	ENSG00000005108.15	7	0.00271022	0.138221	51	0.140694	No	No
Artery-Tibial	564	TMEM106B	ENSG00000106460.18	7	0.000661038	0.0304077	46	0.041331	Yes	No
Artery-Tibial	564	SCIN	ENSG00000006747.14	7	0.00229451	0.107842	47	0.111576	No	No
Artery-Tibial	564	ARL4A	ENSG00000122644.12	7	0.000501822	0.022582	45	0.0347487	Yes	No
Artery-Tibial	564	ETV1	ENSG00000006468.13	7	0.000925684	0.035176	38	0.0453936	Yes	No
Artery-Tibial	564	DGKB	ENSG00000136267.13	7	2.20694e-05	0.0010814	49	0.0105226	Yes	No
Artery-Tibial	564	AGMO	ENSG00000187546.13	7	0.00034354	0.0130545	38	0.0260394	Yes	No
Artery-Tibial	564	MEOX2	ENSG00000106511.5	7	0.000251643	0.00855585	34	0.0215237	Yes	No
Artery-Tibial	564	MEOX2-AS1	ENSG00000229108.1	7	0.000828569	0.0273428	33	0.0388027	Yes	No
Artery-Tibial	564	AC005550.5	ENSG00000225974.1	7	0.000207514	0.00684797	33	0.0197394	Yes	No
Artery-Tibial	564	ISPD	ENSG00000214960.9	7	3.6181e-05	0.0013387	37	0.0114085	Yes	No
Artery-Tibial	564	SOSTDC1	ENSG00000171243.7	7	8.36501e-05	0.00276045	33	0.0141916	Yes	No
Artery-Tibial	564	GS1-166A23.2	ENSG00000272361.2	7	4.87797e-05	0.00156095	32	0.0119304	Yes	No
Artery-Tibial	564	ANKMY2	ENSG00000106524.8	7	0.000153506	0.00506571	33	0.0176212	Yes	No
Artery-Tibial	564	BZW2	ENSG00000136261.14	7	2.04203e-05	0.000673871	33	0.00892022	Yes	Yes
Artery-Tibial	564	TSPAN13	ENSG00000106537.7	7	0.00170672	0.0580283	34	0.0654313	No	No
Artery-Tibial	564	AGR2	ENSG00000106541.11	7	0.000741048	0.0251956	34	0.0369946	Yes	No
Artery-Tibial	564	AHR	ENSG00000106546.12	7	0.000527593	0.016883	32	0.0297095	Yes	No
Artery-Tibial	564	KCCAT333	ENSG00000236318.2	7	0.0010152	0.0314713	31	0.0421827	Yes	No
Artery-Tibial	564	SNX13	ENSG00000071189.21	7	0.000919773	0.0275932	30	0.0390213	Yes	No
Artery-Tibial	564	HDAC9	ENSG00000048052.21	7	3.05129e-05	0.00131205	43	0.0113558	Yes	No
Artery-Tibial	564	TWIST1	ENSG00000122691.12	7	0.000209045	0.00668944	32	0.0195973	Yes	No
Artery-Tibial	564	TWISTNB	ENSG00000105849.5	7	0.000113233	0.00384992	34	0.0158562	Yes	No
Artery-Tibial	564	TMEM196	ENSG00000173452.13	7	0.00080049	0.0280171	35	0.0393163	Yes	No
Artery-Tibial	564	MACC1	ENSG00000183742.12	7	0.000568223	0.0198878	35	0.0323188	Yes	No
Artery-Tibial	564	ITGB8	ENSG00000105855.9	7	0.000597213	0.0214997	36	0.0337779	Yes	No
Artery-Tibial	564	ABCB5	ENSG00000004846.16	7	0.000144465	0.00548966	38	0.0182857	Yes	No
Artery-Tibial	564	SP4	ENSG00000105866.13	7	4.61914e-05	0.00166289	36	0.012116	Yes	No
Artery-Tibial	564	DNAH11	ENSG00000105877.17	7	0.00102707	0.0410829	40	0.0505027	No	No
Artery-Tibial	564	CDCA7L	ENSG00000164649.19	7	0.00197486	0.0691199	35	0.0752735	No	No
Artery-Tibial	564	RAPGEF5	ENSG00000136237.18	7	2.11232e-06	8.02681e-05	38	0.00361038	Yes	Yes
Artery-Tibial	564	STEAP1B	ENSG00000105889.14	7	0.00191219	0.0669266	35	0.0732861	No	No
Artery-Tibial	564	IL6	ENSG00000136244.11	7	0.000291478	0.00903583	31	0.0220436	Yes	No
Artery-Tibial	564	TOMM7	ENSG00000196683.10	7	0.00243189	0.0729567	30	0.0786215	No	No
Artery-Tibial	564	FAM126A	ENSG00000122591.11	7	0.000690491	0.0220957	32	0.0343204	Yes	No
Artery-Tibial	564	KLHL7-AS1	ENSG00000230658.1	7	0.000649643	0.0194893	30	0.0319803	Yes	No
Artery-Tibial	564	KLHL7	ENSG00000122550.17	7	0.000323095	0.0100159	31	0.0230463	Yes	No
Artery-Tibial	564	NUPL2	ENSG00000136243.16	7	0.00146409	0.0439227	30	0.0529082	No	No
Artery-Tibial	564	AC005082.12	ENSG00000226816.2	7	0.000931993	0.0279598	30	0.0392745	Yes	No
Artery-Tibial	564	GPNMB	ENSG00000136235.15	7	0.00120041	0.0372127	31	0.0471456	Yes	No
Artery-Tibial	564	MALSU1	ENSG00000156928.4	7	0.000442505	0.0137176	31	0.0267442	Yes	No
Artery-Tibial	564	TRA2A	ENSG00000164548.10	7	0.00117235	0.0363429	31	0.0464167	Yes	No
Artery-Tibial	564	CCDC126	ENSG00000169193.11	7	0.0002721	0.0087072	32	0.0217074	Yes	No
Artery-Tibial	564	FAM221A	ENSG00000188732.10	7	0.000219119	0.00701181	32	0.0198613	Yes	No
Artery-Tibial	564	STK31	ENSG00000196335.12	7	0.000581806	0.0191996	33	0.0317139	Yes	No
Artery-Tibial	564	MPP6	ENSG00000105926.15	7	4.02678e-05	0.00140937	35	0.0115861	Yes	No
Artery-Tibial	564	DFNA5	ENSG00000105928.13	7	0.000266083	0.00931291	35	0.0222786	Yes	No
Artery-Tibial	564	OSBPL3	ENSG00000070882.12	7	0.000157956	0.00584436	37	0.0187361	Yes	No
Artery-Tibial	564	CYCS	ENSG00000172115.8	7	0.000647999	0.020736	32	0.0331231	Yes	No
Artery-Tibial	564	C7orf31	ENSG00000153790.11	7	2.42968e-05	0.000777496	32	0.00929641	Yes	Yes
Artery-Tibial	564	AC003090.1	ENSG00000223561.6	7	0.00025341	0.00810911	32	0.0210124	Yes	No
Artery-Tibial	564	CTD-2227E11.1	ENSG00000270933.1	7	0.00493741	0.143185	29	0.145571	No	No
Artery-Tibial	564	NFE2L3	ENSG00000050344.8	7	0.000635038	0.0177811	28	0.030452	Yes	No
Artery-Tibial	564	HNRNPA2B1	ENSG00000122566.20	7	1.17105e-05	0.000327895	28	0.00675066	Yes	Yes
Artery-Tibial	564	CBX3	ENSG00000122565.18	7	0.00378459	0.102184	27	0.106096	No	No
Artery-Tibial	564	SNX10	ENSG00000086300.15	7	0.000667397	0.0186871	28	0.0312833	Yes	No
Artery-Tibial	564	AC004540.5	ENSG00000214870.8	7	0.000184296	0.00516027	28	0.0177666	Yes	No
Artery-Tibial	564	AC004947.2	ENSG00000233760.1	7	0.00246716	0.0666132	27	0.0729988	No	No
Artery-Tibial	564	SKAP2	ENSG00000005020.12	7	6.87323e-06	0.00021307	31	0.00575797	Yes	Yes
Artery-Tibial	564	HOXA1	ENSG00000105991.7	7	2.87365e-05	0.000775885	27	0.00929008	Yes	Yes
Artery-Tibial	564	HOXA2	ENSG00000105996.6	7	8.51542e-06	0.000229916	27	0.00595065	Yes	Yes
Artery-Tibial	564	HOXA3	ENSG00000105997.22	7	0.00212062	0.0593773	28	0.0665506	No	No
Artery-Tibial	564	HOXA4	ENSG00000197576.13	7	0.000696274	0.0187994	27	0.0313877	Yes	No
Artery-Tibial	564	HOXA5	ENSG00000106004.4	7	0.000806438	0.0217738	27	0.0340506	Yes	No
Artery-Tibial	564	HOXA6	ENSG00000106006.6	7	0.000920516	0.0248539	27	0.0367378	Yes	No
Artery-Tibial	564	HOXA7	ENSG00000122592.7	7	0.000514728	0.0138977	27	0.0268912	Yes	No
Artery-Tibial	564	HOXA9	ENSG00000078399.17	7	0.00288881	0.0779978	27	0.0832707	No	No
Artery-Tibial	564	HOXA10	ENSG00000253293.4	7	0.000771629	0.020834	27	0.0331897	Yes	No
Artery-Tibial	564	HOXA11	ENSG00000005073.5	7	0.000262712	0.00709322	27	0.0199526	Yes	No
Artery-Tibial	564	RP1-170O19.14	ENSG00000253508.1	7	0.000409034	0.0110439	27	0.024153	Yes	No
Artery-Tibial	564	HOXA13	ENSG00000106031.7	7	0.000734901	0.0198423	27	0.0322851	Yes	No
Artery-Tibial	564	HIBADH	ENSG00000106049.8	7	0.00084989	0.0254967	30	0.0372457	Yes	No
Artery-Tibial	564	TAX1BP1	ENSG00000106052.13	7	0.00120228	0.0336638	28	0.0440773	Yes	No
Artery-Tibial	564	JAZF1	ENSG00000153814.11	7	0.000192204	0.00615054	32	0.0191052	Yes	No
Artery-Tibial	564	CREB5	ENSG00000146592.16	7	9.36519e-05	0.00365242	39	0.0155416	Yes	No
Artery-Tibial	564	TRIL	ENSG00000255690.2	7	0.000335536	0.0107372	32	0.0238116	Yes	No
Artery-Tibial	564	CPVL	ENSG00000106066.14	7	0.000364105	0.0123796	34	0.0254463	Yes	No
Artery-Tibial	564	CHN2	ENSG00000106069.21	7	0.00033848	0.0118468	35	0.0249298	Yes	No
Artery-Tibial	564	PRR15	ENSG00000176532.3	7	4.38882e-05	0.00127276	29	0.0112377	Yes	No
Artery-Tibial	564	WIPF3	ENSG00000122574.10	7	0.000111215	0.00344765	31	0.0152674	Yes	No
Artery-Tibial	564	SCRN1	ENSG00000136193.16	7	0.00439376	0.136207	31	0.138742	No	No
Artery-Tibial	564	FKBP14	ENSG00000106080.10	7	9.14333e-05	0.002743	30	0.0141447	Yes	No
Artery-Tibial	564	PLEKHA8	ENSG00000106086.18	7	0.00062623	0.0194131	31	0.031925	Yes	No
Artery-Tibial	564	MTURN	ENSG00000180354.15	7	0.00303518	0.0910555	30	0.0956013	No	No
Artery-Tibial	564	AC007036.6	ENSG00000227017.1	7	8.19042e-05	0.00237522	29	0.0134234	Yes	No
Artery-Tibial	564	ZNRF2	ENSG00000180233.10	7	0.00082407	0.0247221	30	0.0366249	Yes	No
Artery-Tibial	564	LINC01176	ENSG00000281404.1	7	0.00114928	0.0333292	29	0.043795	Yes	No
Artery-Tibial	564	NOD1	ENSG00000106100.10	7	0.00010808	0.0032424	30	0.0150083	Yes	No
Artery-Tibial	564	GGCT	ENSG00000006625.17	7	0.00125075	0.0362719	29	0.0463673	Yes	No
Artery-Tibial	564	RP4-777O23.2	ENSG00000264520.1	7	0.0030688	0.0889952	29	0.0936155	No	No
Artery-Tibial	564	RP4-777O23.1	ENSG00000263683.1	7	5.44423e-05	0.00157883	29	0.0119504	Yes	No
Artery-Tibial	564	GARS	ENSG00000106105.13	7	1.47856e-07	4.28783e-06	29	0.000866747	Yes	Yes
Artery-Tibial	564	CRHR2	ENSG00000106113.18	7	0.000356378	0.010335	29	0.0233468	Yes	No
Artery-Tibial	564	INMT	ENSG00000241644.2	7	0.000170657	0.00494905	29	0.017465	Yes	No
Artery-Tibial	564	MINDY4	ENSG00000106125.14	7	0.000550591	0.0165177	30	0.0293766	Yes	No
Artery-Tibial	564	AQP1	ENSG00000240583.11	7	0.00100664	0.0281859	28	0.0394588	Yes	No
Artery-Tibial	564	ADCYAP1R1	ENSG00000078549.14	7	1.8672e-05	0.00056016	30	0.00835302	Yes	Yes
Artery-Tibial	564	PDE1C	ENSG00000154678.16	7	0.000117225	0.00480622	41	0.0172755	Yes	No
Artery-Tibial	564	LSM5	ENSG00000106355.9	7	2.67499e-06	8.82747e-05	33	0.00374502	Yes	Yes
Artery-Tibial	564	AVL9	ENSG00000105778.18	7	0.000145892	0.00496032	34	0.0174827	Yes	No
Artery-Tibial	564	RP11-225B17.2	ENSG00000273014.1	7	0.000174495	0.00558385	32	0.0184024	Yes	No
Artery-Tibial	564	LINC00997	ENSG00000281332.1	7	9.15148e-06	0.000292847	32	0.00659265	Yes	Yes
Artery-Tibial	564	RP11-265E18.1	ENSG00000272905.1	7	0.000853517	0.0273125	32	0.0387806	Yes	No
Artery-Tibial	564	KBTBD2	ENSG00000170852.10	7	0.00363464	0.116309	32	0.119594	No	No
Artery-Tibial	564	FKBP9	ENSG00000122642.10	7	0.00075548	0.0241754	32	0.0361704	Yes	No
Artery-Tibial	564	NT5C3A	ENSG00000122643.18	7	0.000702634	0.0217817	31	0.0340539	Yes	No
Artery-Tibial	564	RP9	ENSG00000164610.8	7	0.00106405	0.0319214	30	0.04259	Yes	No
Artery-Tibial	564	BBS9	ENSG00000122507.20	7	0.000489448	0.0181096	37	0.0307196	Yes	No
Artery-Tibial	564	RP11-89N17.1	ENSG00000173862.3	7	0.00101144	0.0293318	29	0.0404363	Yes	No
Artery-Tibial	564	RP11-89N17.4	ENSG00000236494.1	7	0.000498284	0.0139519	28	0.0269412	Yes	No
Artery-Tibial	564	BMPER	ENSG00000164619.8	7	1.22133e-05	0.000390827	32	0.00732857	Yes	Yes
Artery-Tibial	564	DPY19L1	ENSG00000173852.14	7	0.000272897	0.00818692	30	0.0211027	Yes	No
Artery-Tibial	564	HERPUD2	ENSG00000122557.9	7	3.8393e-05	0.00119018	31	0.0109532	Yes	No
Artery-Tibial	564	AC018647.3	ENSG00000227544.8	7	0.00046212	0.0134015	29	0.0264004	Yes	No
Artery-Tibial	564	SEPT7-AS1	ENSG00000228878.7	7	0.000424235	0.0127271	30	0.0257238	Yes	No
Artery-Tibial	564	SEPT7	ENSG00000122545.18	7	0.00244002	0.0756406	31	0.0811119	No	No
Artery-Tibial	564	EEPD1	ENSG00000122547.10	7	4.89721e-05	0.00156711	32	0.0119345	Yes	No
Artery-Tibial	564	KIAA0895	ENSG00000164542.12	7	0.00013647	0.00423056	31	0.0164978	Yes	No
Artery-Tibial	564	ANLN	ENSG00000011426.10	7	5.48126e-06	0.000169919	31	0.0052979	Yes	Yes
Artery-Tibial	564	AOAH	ENSG00000136250.11	7	0.00081511	0.0260835	32	0.0377626	Yes	No
Artery-Tibial	564	ELMO1	ENSG00000155849.15	7	9.97988e-05	0.00409175	41	0.0162667	Yes	No
Artery-Tibial	564	GPR141	ENSG00000187037.8	7	0.00096181	0.0336633	35	0.0440773	Yes	No
Artery-Tibial	564	NME8	ENSG00000086288.11	7	0.000893985	0.0303955	34	0.0413242	Yes	No
Artery-Tibial	564	SFRP4	ENSG00000106483.11	7	3.7559e-05	0.00127701	34	0.0112521	Yes	No
Artery-Tibial	564	EPDR1	ENSG00000086289.11	7	0.000348162	0.0114894	33	0.0245517	Yes	No
Artery-Tibial	564	STARD3NL	ENSG00000010270.13	7	0.00583899	0.192687	33	0.193928	No	No
Artery-Tibial	564	TRGC2	ENSG00000227191.8	7	4.42203e-05	0.00145927	33	0.0117534	Yes	No
Artery-Tibial	564	TRGC1	ENSG00000211689.7	7	1.54989e-05	0.000511465	33	0.00798183	Yes	Yes
Artery-Tibial	564	RP11-121A8.1	ENSG00000272908.1	7	0.000914645	0.0301833	33	0.0411268	Yes	No
Artery-Tibial	564	AMPH	ENSG00000078053.16	7	0.00052309	0.0188312	36	0.0313982	Yes	No
Artery-Tibial	564	VPS41	ENSG00000006715.15	7	0.000242861	0.00825727	34	0.0211813	Yes	No
Artery-Tibial	564	POU6F2	ENSG00000106536.19	7	0.00102171	0.03576	35	0.0459317	Yes	No
Artery-Tibial	564	YAE1D1	ENSG00000241127.7	7	0.00173102	0.0415445	24	0.0508852	No	No
Artery-Tibial	564	RALA	ENSG00000006451.7	7	0.000408748	0.00980995	24	0.0227776	Yes	No
Artery-Tibial	564	LINC00265	ENSG00000188185.11	7	0.00265233	0.0610035	23	0.0680043	No	No
Artery-Tibial	564	CDK13	ENSG00000065883.14	7	0.000488446	0.0117227	24	0.0247901	Yes	No
Artery-Tibial	564	MPLKIP	ENSG00000168303.6	7	0.000726485	0.0167092	23	0.0295646	Yes	No
Artery-Tibial	564	SUGCT	ENSG00000175600.15	7	0.00079875	0.02556	32	0.0373026	Yes	No
Artery-Tibial	564	LINC01450	ENSG00000232458.1	7	0.000895906	0.0215017	24	0.0337779	Yes	No
Artery-Tibial	564	LINC01449	ENSG00000224017.1	7	0.00167445	0.0418612	25	0.0511382	No	No
Artery-Tibial	564	INHBA	ENSG00000122641.10	7	0.00063985	0.0185556	29	0.0311655	Yes	No
Artery-Tibial	564	GLI3	ENSG00000106571.12	7	6.52345e-05	0.00215274	33	0.0130241	Yes	No
Artery-Tibial	564	RP11-111K18.2	ENSG00000261019.1	7	1.39134e-05	0.00040349	29	0.00742696	Yes	Yes
Artery-Tibial	564	C7orf25	ENSG00000136197.12	7	4.71411e-05	0.00136709	29	0.0114367	Yes	No
Artery-Tibial	564	PSMA2	ENSG00000106588.10	7	0.000604626	0.0175341	29	0.03023	Yes	No
Artery-Tibial	564	MRPL32	ENSG00000106591.3	7	0.000901905	0.0261552	29	0.0377996	Yes	No
Artery-Tibial	564	STK17A	ENSG00000164543.5	7	0.000649614	0.01689	26	0.0297096	Yes	No
Artery-Tibial	564	COA1	ENSG00000106603.18	7	0.000963749	0.0250575	26	0.0368832	Yes	No
Artery-Tibial	564	BLVRA	ENSG00000106605.10	7	0.00152799	0.0381998	25	0.0480103	Yes	No
Artery-Tibial	564	MRPS24	ENSG00000062582.13	7	0.000388072	0.0097018	25	0.022673	Yes	No
Artery-Tibial	564	URGCP	ENSG00000106608.16	7	0.000777086	0.0194272	25	0.0319362	Yes	No
Artery-Tibial	564	UBE2D4	ENSG00000078967.12	7	0.000911735	0.0227934	25	0.0349408	Yes	No
Artery-Tibial	564	SPDYE1	ENSG00000136206.3	7	0.000805039	0.020126	25	0.0325371	Yes	No
Artery-Tibial	564	AC004951.6	ENSG00000228434.1	7	0.000208367	0.00520919	25	0.0178681	Yes	No
Artery-Tibial	564	LINC00957	ENSG00000235314.1	7	0.00139847	0.0349617	25	0.0451833	Yes	No
Artery-Tibial	564	DBNL	ENSG00000136279.20	7	0.000192668	0.0048167	25	0.0172846	Yes	No
Artery-Tibial	564	POLM	ENSG00000122678.16	7	0.000214216	0.00535541	25	0.0180708	Yes	No
Artery-Tibial	564	AEBP1	ENSG00000106624.10	7	0.00269921	0.0674802	25	0.0737619	No	No
Artery-Tibial	564	POLD2	ENSG00000106628.10	7	0.000462944	0.0115736	25	0.0246324	Yes	No
Artery-Tibial	564	MYL7	ENSG00000106631.8	7	0.000747883	0.0186971	25	0.0312917	Yes	No
Artery-Tibial	564	GCK	ENSG00000106633.15	7	5.33073e-07	1.4393e-05	27	0.00165973	Yes	Yes
Artery-Tibial	564	YKT6	ENSG00000106636.7	7	7.95526e-05	0.00206837	26	0.012839	Yes	No
Artery-Tibial	564	CAMK2B	ENSG00000058404.19	7	8.86802e-05	0.00248305	28	0.0136437	Yes	No
Artery-Tibial	564	NUDCD3	ENSG00000015676.17	7	0.000649106	0.0175259	27	0.03023	Yes	No
Artery-Tibial	564	NPC1L1	ENSG00000015520.14	7	0.000541069	0.0146089	27	0.0275609	Yes	No
Artery-Tibial	564	DDX56	ENSG00000136271.10	7	0.000656768	0.017076	26	0.0298623	Yes	No
Artery-Tibial	564	TMED4	ENSG00000158604.14	7	0.000289079	0.00751606	26	0.02045	Yes	No
Artery-Tibial	564	OGDH	ENSG00000105953.14	7	0.0021175	0.0592899	28	0.0664831	No	No
Artery-Tibial	564	ZMIZ2	ENSG00000122515.14	7	0.000396514	0.0103094	26	0.0233318	Yes	No
Artery-Tibial	564	PPIA	ENSG00000196262.13	7	0.000223959	0.00604689	27	0.0189602	Yes	No
Artery-Tibial	564	H2AFV	ENSG00000105968.18	7	0.000561287	0.0151547	27	0.0281054	Yes	No
Artery-Tibial	564	PURB	ENSG00000146676.8	7	0.000352022	0.00950459	27	0.0224846	Yes	No
Artery-Tibial	564	MYO1G	ENSG00000136286.14	7	0.000189961	0.00512894	27	0.0177137	Yes	No
Artery-Tibial	564	SNHG15	ENSG00000232956.8	7	0.000231507	0.0062507	27	0.0192197	Yes	No
Artery-Tibial	564	CCM2	ENSG00000136280.15	7	0.00457036	0.12797	28	0.130748	No	No
Artery-Tibial	564	NACAD	ENSG00000136274.8	7	7.50533e-05	0.00202644	27	0.0127512	Yes	No
Artery-Tibial	564	TBRG4	ENSG00000136270.13	7	0.00146648	0.0410615	28	0.0504908	No	No
Artery-Tibial	564	RAMP3	ENSG00000122679.8	7	0.000826114	0.0231312	28	0.0352873	Yes	No
Artery-Tibial	564	ADCY1	ENSG00000164742.14	7	5.06792e-05	0.00167241	33	0.0121276	Yes	No
Artery-Tibial	564	IGFBP1	ENSG00000146678.9	7	0.000292187	0.00964217	33	0.0226318	Yes	No
Artery-Tibial	564	IGFBP3	ENSG00000146674.14	7	0.000249824	0.00824418	33	0.0211705	Yes	No
Artery-Tibial	564	TNS3	ENSG00000136205.16	7	3.57639e-05	0.00139479	39	0.0115483	Yes	No
Artery-Tibial	564	LINC01447	ENSG00000236078.1	7	0.00151738	0.051591	34	0.0596344	No	No
Artery-Tibial	564	HUS1	ENSG00000136273.11	7	0.000448613	0.0170473	38	0.0298275	Yes	No
Artery-Tibial	564	PKD1L1	ENSG00000158683.7	7	0.00013412	0.00482831	36	0.0172846	Yes	No
Artery-Tibial	564	C7orf57	ENSG00000164746.13	7	0.000819324	0.027857	34	0.0392205	Yes	No
Artery-Tibial	564	UPP1	ENSG00000183696.13	7	0.000784707	0.0258953	33	0.0376106	Yes	No
Artery-Tibial	564	IKZF1	ENSG00000185811.16	7	0.000580476	0.0179948	31	0.0306497	Yes	No
Artery-Tibial	564	FIGNL1	ENSG00000132436.11	7	0.00341847	0.0991356	29	0.103235	No	No
Artery-Tibial	564	GRB10	ENSG00000106070.17	7	0.000104083	0.00343472	33	0.0152667	Yes	No
Artery-Tibial	564	COBL	ENSG00000106078.17	7	0.000455478	0.0168527	37	0.0296927	Yes	No
Artery-Tibial	564	SEC61G	ENSG00000132432.13	7	0.000141888	0.00553361	39	0.0183387	Yes	No
Artery-Tibial	564	EGFR	ENSG00000146648.17	7	0.000344599	0.013784	40	0.0268027	Yes	No
Artery-Tibial	564	LANCL2	ENSG00000132434.9	7	0.00468484	0.163969	35	0.165793	No	No
Artery-Tibial	564	VOPP1	ENSG00000154978.12	7	2.00255e-05	0.000740943	37	0.00919547	Yes	Yes
Artery-Tibial	564	ZNF713	ENSG00000178665.14	7	5.0126e-05	0.00175441	35	0.0123237	Yes	No
Artery-Tibial	564	GBAS	ENSG00000146729.9	7	0.00400885	0.136301	34	0.13883	No	No
Artery-Tibial	564	MRPS17	ENSG00000239789.5	7	0.000207086	0.00704091	34	0.0198995	Yes	No
Artery-Tibial	564	PSPH	ENSG00000146733.13	7	0.00817431	0.269752	33	0.270319	No	No
Artery-Tibial	564	CCT6A	ENSG00000146731.10	7	3.18761e-05	0.00105191	33	0.0103895	Yes	No
Artery-Tibial	564	SUMF2	ENSG00000129103.17	7	5.43861e-05	0.00179474	33	0.0123873	Yes	No
Artery-Tibial	564	PHKG1	ENSG00000164776.9	7	0.000399741	0.0131915	33	0.0261818	Yes	No
Artery-Tibial	564	CHCHD2	ENSG00000106153.12	7	0.000894041	0.0295034	33	0.0405898	Yes	No
Artery-Tibial	564	NUPR2	ENSG00000185290.3	7	0.0064468	0.212744	33	0.213777	No	No
Artery-Tibial	564	RP11-114G11.5	ENSG00000260653.5	7	0.00770728	0.208097	27	0.209205	No	No
Artery-Tibial	564	RP11-340I6.8	ENSG00000226581.1	7	0.00045108	0.0135324	30	0.0265515	Yes	No
Artery-Tibial	564	ZNF727	ENSG00000214652.5	7	7.40477e-06	0.000229548	31	0.00595065	Yes	Yes
Artery-Tibial	564	ZNF736	ENSG00000234444.9	7	9.76183e-05	0.00302617	31	0.0147171	Yes	No
Artery-Tibial	564	ZNF680	ENSG00000173041.11	7	0.000113016	0.00361652	32	0.0155387	Yes	No
Artery-Tibial	564	ZNF107	ENSG00000196247.11	7	0.000547638	0.0175244	32	0.03023	Yes	No
Artery-Tibial	564	ZNF138	ENSG00000197008.9	7	0.00375598	0.116435	31	0.119696	No	No
Artery-Tibial	564	ZNF273	ENSG00000198039.11	7	0.00112946	0.0350132	31	0.0452328	Yes	No
Artery-Tibial	564	ZNF117	ENSG00000152926.14	7	0.000288549	0.00865646	30	0.021661	Yes	No
Artery-Tibial	564	ERV3-1	ENSG00000213462.4	7	0.00878394	0.263518	30	0.264149	No	No
Artery-Tibial	564	ZNF92	ENSG00000146757.13	7	2.17313e-06	5.65015e-05	26	0.00312893	Yes	Yes
Artery-Tibial	564	RP11-479O9.4	ENSG00000272693.3	7	0.00207422	0.0539298	26	0.061746	No	No
Artery-Tibial	564	VKORC1L1	ENSG00000196715.5	7	0.000972827	0.0233479	24	0.0354572	Yes	No
Artery-Tibial	564	GUSB	ENSG00000169919.16	7	0.00595066	0.136865	23	0.13938	No	No
Artery-Tibial	564	ASL	ENSG00000126522.16	7	0.000712536	0.0163883	23	0.029223	Yes	No
Artery-Tibial	564	CRCP	ENSG00000241258.6	7	0.00121173	0.0290815	24	0.0402338	Yes	No
Artery-Tibial	564	TPST1	ENSG00000169902.13	7	0.00114261	0.0354209	31	0.0456116	Yes	No
Artery-Tibial	564	GS1-124K5.4	ENSG00000237310.1	7	2.14542e-05	0.000600719	28	0.00858314	Yes	Yes
Artery-Tibial	564	KCTD7	ENSG00000243335.9	7	0.00232651	0.0674687	29	0.0737617	No	No
Artery-Tibial	564	RABGEF1	ENSG00000154710.16	7	0.00483864	0.159675	33	0.161641	No	No
Artery-Tibial	564	RP11-458F8.4	ENSG00000273142.1	7	3.37596e-06	0.000111407	33	0.00422968	Yes	Yes
Artery-Tibial	564	TMEM248	ENSG00000106609.16	7	0.000346975	0.0117971	34	0.0248649	Yes	No
Artery-Tibial	564	SBDS	ENSG00000126524.9	7	0.000258742	0.00879722	34	0.0218235	Yes	No
Artery-Tibial	564	TYW1	ENSG00000198874.12	7	0.000209957	0.00818834	39	0.0211027	Yes	No
Artery-Tibial	564	RP11-166O4.6	ENSG00000273448.1	7	0.00603588	0.229364	38	0.230302	No	No
Artery-Tibial	564	LINC01372	ENSG00000235475.1	7	0.000469351	0.0178353	38	0.0304952	Yes	No
Artery-Tibial	564	RP5-942I16.1	ENSG00000234215.2	7	4.41251e-05	0.00110313	25	0.0105828	Yes	No
Artery-Tibial	564	AUTS2	ENSG00000158321.15	7	0.00132774	0.0597484	45	0.0668623	No	No
Artery-Tibial	564	WBSCR17	ENSG00000185274.11	7	8.64392e-05	0.00311181	36	0.0148702	Yes	No
Artery-Tibial	564	TYW1B	ENSG00000277149.4	7	0.00701081	0.161249	23	0.163148	No	No
Artery-Tibial	564	POM121	ENSG00000196313.11	7	0.000317172	0.00602627	19	0.0189466	Yes	No
Artery-Tibial	564	TRIM74	ENSG00000155428.12	7	0.000120607	0.00217093	18	0.0130359	Yes	No
Artery-Tibial	564	NSUN5	ENSG00000130305.16	7	0.000423716	0.00720317	17	0.0200828	Yes	No
Artery-Tibial	564	TRIM50	ENSG00000146755.10	7	0.00153139	0.0260335	17	0.0377111	Yes	No
Artery-Tibial	564	FZD9	ENSG00000188763.4	7	0.00369351	0.0627897	17	0.0696169	No	No
Artery-Tibial	564	BAZ1B	ENSG00000009954.10	7	0.000314505	0.0056611	18	0.0185122	Yes	No
Artery-Tibial	564	BCL7B	ENSG00000106635.7	7	0.000276612	0.0047024	17	0.0171434	Yes	No
Artery-Tibial	564	TBL2	ENSG00000106638.15	7	0.000414409	0.00704495	17	0.0198995	Yes	No
Artery-Tibial	564	MLXIPL	ENSG00000009950.15	7	6.03407e-06	0.000102579	17	0.00411255	Yes	Yes
Artery-Tibial	564	VPS37D	ENSG00000176428.5	7	0.00199237	0.0338702	17	0.0442655	Yes	No
Artery-Tibial	564	DNAJC30	ENSG00000176410.7	7	0.000291359	0.0049531	17	0.017468	Yes	No
Artery-Tibial	564	WBSCR22	ENSG00000071462.11	7	0.000828223	0.0140798	17	0.0270512	Yes	No
Artery-Tibial	564	STX1A	ENSG00000106089.11	7	0.00149326	0.0253854	17	0.0371652	Yes	No
Artery-Tibial	564	ABHD11	ENSG00000106077.18	7	0.000690584	0.0117399	17	0.0248052	Yes	No
Artery-Tibial	564	CLDN3	ENSG00000165215.6	7	0.00050967	0.00815472	16	0.0210762	Yes	No
Artery-Tibial	564	CLDN4	ENSG00000189143.9	7	3.00311e-05	0.000480498	16	0.00790267	Yes	Yes
Artery-Tibial	564	WBSCR27	ENSG00000165171.10	7	0.00173091	0.0276946	16	0.0390779	Yes	No
Artery-Tibial	564	ELN	ENSG00000049540.16	7	0.000900852	0.0153145	17	0.0282453	Yes	No
Artery-Tibial	564	LIMK1	ENSG00000106683.14	7	0.00143003	0.0243104	17	0.0362777	Yes	No
Artery-Tibial	564	EIF4H	ENSG00000106682.14	7	0.00421732	0.0716944	17	0.0774994	No	No
Artery-Tibial	564	LAT2	ENSG00000086730.16	7	0.001014	0.017238	17	0.029997	Yes	No
Artery-Tibial	564	RFC2	ENSG00000049541.10	7	0.00191658	0.0325818	17	0.0431468	Yes	No
Artery-Tibial	564	CLIP2	ENSG00000106665.15	7	0.000312219	0.00530772	17	0.018016	Yes	No
Artery-Tibial	564	GTF2IRD1	ENSG00000006704.10	7	0.000746944	0.013445	18	0.0264558	Yes	No
Artery-Tibial	564	GTF2I	ENSG00000263001.5	7	0.00165225	0.0297405	18	0.0407606	Yes	No
Artery-Tibial	564	NCF1	ENSG00000158517.13	7	0.00293328	0.052799	18	0.0607386	No	No
Artery-Tibial	564	GTF2IRD2	ENSG00000196275.13	7	0.000101025	0.00191948	19	0.0125956	Yes	No
Artery-Tibial	564	GATSL2	ENSG00000274070.1	7	0.00165301	0.0314071	19	0.0421394	Yes	No
Artery-Tibial	564	RCC1L	ENSG00000274523.4	7	0.00317512	0.0603273	19	0.0673912	No	No
Artery-Tibial	564	GTF2IRD2B	ENSG00000174428.16	7	0.00334872	0.0636258	19	0.0703441	No	No
Artery-Tibial	564	TRIM73	ENSG00000178809.11	7	0.0034695	0.0659205	19	0.0723743	No	No
Artery-Tibial	564	POM121C	ENSG00000272391.5	7	0.00144252	0.0288504	20	0.0400248	Yes	No
Artery-Tibial	564	SPDYE5	ENSG00000170092.14	7	0.000494758	0.0094004	19	0.0223399	Yes	No
Artery-Tibial	564	HIP1	ENSG00000127946.16	7	0.00249096	0.0523102	21	0.0602773	No	No
Artery-Tibial	564	CCL26	ENSG00000006606.8	7	3.68275e-05	0.000773378	21	0.00926651	Yes	Yes
Artery-Tibial	564	RHBDD2	ENSG00000005486.16	7	0.00466731	0.102681	22	0.10655	No	No
Artery-Tibial	564	POR	ENSG00000127948.15	7	0.000835565	0.019218	23	0.031729	Yes	No
Artery-Tibial	564	TMEM120A	ENSG00000189077.10	7	0.00087197	0.0200553	23	0.0324718	Yes	No
Artery-Tibial	564	STYXL1	ENSG00000127952.16	7	0.000495331	0.0113926	23	0.0244722	Yes	No
Artery-Tibial	564	MDH2	ENSG00000146701.11	7	0.000248036	0.00570484	23	0.0185695	Yes	No
Artery-Tibial	564	SRRM3	ENSG00000177679.15	7	4.4251e-05	0.00110628	25	0.0105932	Yes	No
Artery-Tibial	564	HSPB1	ENSG00000106211.8	7	0.000344103	0.00894668	26	0.0219665	Yes	No
Artery-Tibial	564	YWHAG	ENSG00000170027.6	7	0.00133981	0.0361748	27	0.0462817	Yes	No
Artery-Tibial	564	SSC4D	ENSG00000146700.8	7	0.000406807	0.0109838	27	0.0240789	Yes	No
Artery-Tibial	564	ZP3	ENSG00000188372.14	7	0.00418751	0.11725	28	0.120476	No	No
Artery-Tibial	564	DTX2	ENSG00000091073.19	7	0.00171138	0.0479187	28	0.0564895	No	No
Artery-Tibial	564	UPK3B	ENSG00000243566.6	7	0.000530684	0.0148592	28	0.0278183	Yes	No
Artery-Tibial	564	SPDYE16	ENSG00000185040.13	7	0.000235078	0.00658218	28	0.0195084	Yes	No
Artery-Tibial	564	POMZP3	ENSG00000146707.14	7	0.00115232	0.0322648	28	0.0428747	Yes	No
Artery-Tibial	564	CCDC146	ENSG00000135205.14	7	0.000128883	0.00399537	31	0.0161168	Yes	No
Artery-Tibial	564	FGL2	ENSG00000127951.6	7	0.00320805	0.0898255	28	0.0944311	No	No
Artery-Tibial	564	GSAP	ENSG00000186088.15	7	0.000202399	0.00627438	31	0.0192408	Yes	No
Artery-Tibial	564	RP5-899E9.1	ENSG00000273341.1	7	0.00222218	0.0644431	29	0.0710466	No	No
Artery-Tibial	564	PTPN12	ENSG00000127947.15	7	9.56032e-06	0.000315491	33	0.0067271	Yes	Yes
Artery-Tibial	564	APTR	ENSG00000214293.8	7	0.00109602	0.0350725	32	0.0452857	Yes	No
Artery-Tibial	564	RSBN1L	ENSG00000187257.15	7	0.00110801	0.0365643	33	0.04657	Yes	No
Artery-Tibial	564	TMEM60	ENSG00000135211.5	7	0.000138999	0.00444798	32	0.0168079	Yes	No
Artery-Tibial	564	PHTF2	ENSG00000006576.16	7	0.00102401	0.0348164	34	0.0450871	Yes	No
Artery-Tibial	564	MAGI2	ENSG00000187391.19	7	0.000345595	0.017971	52	0.0306235	Yes	No
Artery-Tibial	564	GNAI1	ENSG00000127955.15	7	0.00143754	0.0431261	30	0.0522467	No	No
Artery-Tibial	564	CD36	ENSG00000135218.17	7	3.95112e-06	0.000130387	33	0.00462153	Yes	Yes
Artery-Tibial	564	SEMA3C	ENSG00000075223.13	7	5.14674e-05	0.00154402	30	0.0118966	Yes	No
Artery-Tibial	564	HGF	ENSG00000019991.15	7	0.000593101	0.017793	30	0.0304623	Yes	No
Artery-Tibial	564	CACNA2D1	ENSG00000153956.15	7	0.00163125	0.0603561	37	0.0674146	No	No
Artery-Tibial	564	PCLO	ENSG00000186472.19	7	4.5191e-05	0.00167207	37	0.0121276	Yes	No
Artery-Tibial	564	SEMA3E	ENSG00000170381.12	7	0.00104827	0.0366893	35	0.0466856	Yes	No
Artery-Tibial	564	SEMA3A	ENSG00000075213.10	7	0.000243602	0.00901327	37	0.0220262	Yes	No
Artery-Tibial	564	SEMA3D	ENSG00000153993.13	7	0.000416768	0.0129198	31	0.025924	Yes	No
Artery-Tibial	564	GRM3	ENSG00000198822.10	7	0.000377372	0.0109438	29	0.0240332	Yes	No
Artery-Tibial	564	KIAA1324L	ENSG00000164659.14	7	0.000161394	0.00435765	27	0.0166717	Yes	No
Artery-Tibial	564	DMTF1	ENSG00000135164.18	7	0.00414435	0.0994643	24	0.103544	No	No
Artery-Tibial	564	TMEM243	ENSG00000135185.11	7	0.000102849	0.00236552	23	0.0134234	Yes	No
Artery-Tibial	564	TP53TG1	ENSG00000182165.17	7	0.000275128	0.00632794	23	0.0192989	Yes	No
Artery-Tibial	564	CROT	ENSG00000005469.11	7	0.000387167	0.00890484	23	0.0219139	Yes	No
Artery-Tibial	564	ABCB4	ENSG00000005471.15	7	0.00176267	0.0405415	23	0.0500311	No	No
Artery-Tibial	564	ABCB1	ENSG00000085563.14	7	0.0011805	0.0295126	25	0.0405928	Yes	No
Artery-Tibial	564	RUNDC3B	ENSG00000105784.15	7	6.52048e-05	0.00163012	25	0.0120623	Yes	No
Artery-Tibial	564	SLC25A40	ENSG00000075303.12	7	0.00100972	0.0242334	24	0.0362194	Yes	No
Artery-Tibial	564	DBF4	ENSG00000006634.7	7	0.000186526	0.00447662	24	0.0168387	Yes	No
Artery-Tibial	564	ADAM22	ENSG00000008277.14	7	1.29346e-05	0.000362169	28	0.00704732	Yes	Yes
Artery-Tibial	564	SRI	ENSG00000075142.13	7	0.000720912	0.0173019	24	0.0300497	Yes	No
Artery-Tibial	564	STEAP4	ENSG00000127954.12	7	0.00171049	0.0427623	25	0.0519293	No	No
Artery-Tibial	564	STEAP1	ENSG00000164647.8	7	0.000616038	0.0190972	31	0.0316113	Yes	No
Artery-Tibial	564	STEAP2	ENSG00000157214.13	7	0.000105073	0.00336233	32	0.0151592	Yes	No
Artery-Tibial	564	CFAP69	ENSG00000105792.19	7	0.000216442	0.0067097	31	0.0196059	Yes	No
Artery-Tibial	564	AC002064.5	ENSG00000225498.1	7	0.000904406	0.0271322	30	0.0386266	Yes	No
Artery-Tibial	564	CTB-16J4.1	ENSG00000283267.1	7	0.000261678	0.00785035	30	0.0207835	Yes	No
Artery-Tibial	564	GTPBP10	ENSG00000105793.15	7	1.08362e-05	0.000335922	31	0.00675855	Yes	Yes
Artery-Tibial	564	CLDN12	ENSG00000157224.15	7	0.000385255	0.0119429	31	0.0250282	Yes	No
Artery-Tibial	564	CDK14	ENSG00000058091.16	7	0.000516975	0.0180941	35	0.0307025	Yes	No
Artery-Tibial	564	FZD1	ENSG00000157240.3	7	0.000409622	0.00983092	24	0.0227986	Yes	No
Artery-Tibial	564	RP11-115N4.1	ENSG00000243144.6	7	0.000257172	0.00642929	25	0.0193565	Yes	No
Artery-Tibial	564	MTERF1	ENSG00000127989.13	7	0.00362335	0.0797138	22	0.0848444	No	No
Artery-Tibial	564	AKAP9	ENSG00000127914.16	7	0.0021414	0.0471108	22	0.0557401	No	No
Artery-Tibial	564	CYP51A1	ENSG00000001630.15	7	0.00145878	0.0291755	20	0.0403049	Yes	No
Artery-Tibial	564	KRIT1	ENSG00000001631.15	7	0.000330297	0.00660595	20	0.0195173	Yes	No
Artery-Tibial	564	ANKIB1	ENSG00000001629.9	7	0.00239968	0.0503933	21	0.0586704	No	No
Artery-Tibial	564	GATAD1	ENSG00000157259.6	7	0.000957923	0.0191585	20	0.0316708	Yes	No
Artery-Tibial	564	ERVW-1	ENSG00000242950.6	7	0.0022177	0.044354	20	0.0532722	No	No
Artery-Tibial	564	PEX1	ENSG00000127980.15	7	0.00130691	0.0261383	20	0.0377947	Yes	No
Artery-Tibial	564	RBM48	ENSG00000127993.15	7	0.000362734	0.00689194	19	0.0197522	Yes	No
Artery-Tibial	564	FAM133B	ENSG00000234545.7	7	0.000238468	0.00476935	20	0.0172215	Yes	No
Artery-Tibial	564	CDK6	ENSG00000105810.9	7	3.13326e-05	0.000689317	22	0.00900511	Yes	Yes
Artery-Tibial	564	SAMD9	ENSG00000205413.7	7	0.00379377	0.0796692	21	0.0848022	No	No
Artery-Tibial	564	SAMD9L	ENSG00000177409.11	7	0.000348068	0.00730943	21	0.0202081	Yes	No
Artery-Tibial	564	VPS50	ENSG00000004766.15	7	0.000263721	0.00580187	22	0.0187116	Yes	No
Artery-Tibial	564	CALCR	ENSG00000004948.13	7	0.000295989	0.00710374	24	0.0199619	Yes	No
Artery-Tibial	564	TFPI2	ENSG00000105825.11	7	4.89537e-06	0.000112593	23	0.0042425	Yes	Yes
Artery-Tibial	564	GNG11	ENSG00000127920.5	7	0.000508817	0.0117028	23	0.0247632	Yes	No
Artery-Tibial	564	BET1	ENSG00000105829.11	7	0.00136986	0.0315067	23	0.0422005	Yes	No
Artery-Tibial	564	COL1A2	ENSG00000164692.17	7	0.00109472	0.0240839	22	0.0361028	Yes	No
Artery-Tibial	564	CASD1	ENSG00000127995.16	7	0.000813787	0.0179033	22	0.0305537	Yes	No
Artery-Tibial	564	SGCE	ENSG00000127990.15	7	0.000592763	0.0136335	23	0.026658	Yes	No
Artery-Tibial	564	PEG10	ENSG00000242265.5	7	0.000299436	0.0065876	22	0.0195173	Yes	No
Artery-Tibial	564	PPP1R9A	ENSG00000158528.11	7	0.00199304	0.051819	26	0.0598276	No	No
Artery-Tibial	564	PON3	ENSG00000105852.10	7	0.0039605	0.0871309	22	0.0918682	No	No
Artery-Tibial	564	PON2	ENSG00000105854.12	7	7.00902e-07	1.54198e-05	22	0.00173166	Yes	Yes
Artery-Tibial	564	PDK4	ENSG00000004799.7	7	7.84993e-05	0.00180548	23	0.0124236	Yes	No
Artery-Tibial	564	DYNC1I1	ENSG00000158560.14	7	0.00215974	0.0583131	27	0.0656964	No	No
Artery-Tibial	564	SLC25A13	ENSG00000004864.13	7	0.000110423	0.00298142	27	0.0146406	Yes	No
Artery-Tibial	564	SEM1	ENSG00000127922.9	7	0.000192989	0.00559668	29	0.0184187	Yes	No
Artery-Tibial	564	DLX6	ENSG00000006377.10	7	0.0013273	0.0371645	28	0.0471151	Yes	No
Artery-Tibial	564	DLX5	ENSG00000105880.4	7	0.00304818	0.085349	28	0.0902385	No	No
Artery-Tibial	564	SDHAF3	ENSG00000196636.7	7	0.00221147	0.0641327	29	0.0707861	No	No
Artery-Tibial	564	TAC1	ENSG00000006128.11	7	0.000189191	0.00567574	30	0.0185426	Yes	No
Artery-Tibial	564	ASNS	ENSG00000070669.16	7	7.10217e-06	0.000220167	31	0.00588322	Yes	Yes
Artery-Tibial	564	LMTK2	ENSG00000164715.5	7	0.00159342	0.049396	31	0.0577834	No	No
Artery-Tibial	564	TECPR1	ENSG00000205356.9	7	0.000656398	0.0203483	31	0.0327671	Yes	No
Artery-Tibial	564	BRI3	ENSG00000164713.9	7	0.00137477	0.042618	31	0.0518086	No	No
Artery-Tibial	564	BAIAP2L1	ENSG00000006453.13	7	0.00127992	0.0396774	31	0.0492727	Yes	No
Artery-Tibial	564	NPTX2	ENSG00000106236.3	7	0.00233861	0.0631424	27	0.0699161	No	No
Artery-Tibial	564	TMEM130	ENSG00000166448.14	7	9.32959e-07	2.2391e-05	24	0.00201157	Yes	Yes
Artery-Tibial	564	TRRAP	ENSG00000196367.12	7	0.000796159	0.019904	25	0.0323303	Yes	No
Artery-Tibial	564	SMURF1	ENSG00000198742.9	7	0.000165782	0.003813	23	0.0158003	Yes	No
Artery-Tibial	564	ARPC1A	ENSG00000241685.9	7	0.000188055	0.00394915	21	0.0160499	Yes	No
Artery-Tibial	564	ARPC1B	ENSG00000130429.12	7	0.000102106	0.00214422	21	0.013	Yes	No
Artery-Tibial	564	PDAP1	ENSG00000106244.12	7	0.00343249	0.0720822	21	0.0778354	No	No
Artery-Tibial	564	BUD31	ENSG00000106245.10	7	0.00135111	0.0283733	21	0.0396156	Yes	No
Artery-Tibial	564	PTCD1	ENSG00000106246.17	7	8.07645e-06	0.000169605	21	0.0052979	Yes	Yes
Artery-Tibial	564	CPSF4	ENSG00000160917.14	7	0.0013849	0.029083	21	0.0402338	Yes	No
Artery-Tibial	564	ATP5J2	ENSG00000241468.7	7	0.00185759	0.0390094	21	0.0487532	Yes	No
Artery-Tibial	564	ZNF789	ENSG00000198556.13	7	0.00104828	0.0220139	21	0.0342518	Yes	No
Artery-Tibial	564	ZNF394	ENSG00000160908.14	7	0.000307968	0.00615936	20	0.0191052	Yes	No
Artery-Tibial	564	ZKSCAN5	ENSG00000196652.11	7	0.002138	0.044898	21	0.0537154	No	No
Artery-Tibial	564	FAM200A	ENSG00000221909.2	7	0.000555112	0.0111022	20	0.024211	Yes	No
Artery-Tibial	564	ZNF655	ENSG00000197343.10	7	0.000171565	0.00343129	20	0.0152667	Yes	No
Artery-Tibial	564	GS1-259H13.2	ENSG00000244219.6	7	0.000107917	0.00215833	20	0.0130335	Yes	No
Artery-Tibial	564	ZSCAN25	ENSG00000197037.10	7	0.00226468	0.0452936	20	0.0540854	No	No
Artery-Tibial	564	CYP3A5	ENSG00000106258.13	7	0.00240875	0.0481751	20	0.056687	No	No
Artery-Tibial	564	CYP3A4	ENSG00000160868.14	7	0.000873606	0.0157249	18	0.0286376	Yes	No
Artery-Tibial	564	CYP3A43	ENSG00000021461.16	7	0.000848195	0.0152675	18	0.028198	Yes	No
Artery-Tibial	564	TRIM4	ENSG00000146833.15	7	0.000477019	0.00858635	18	0.0215667	Yes	No
Artery-Tibial	564	GJC3	ENSG00000176402.5	7	0.000706517	0.0127173	18	0.0257177	Yes	No
Artery-Tibial	564	AZGP1	ENSG00000160862.12	7	0.000783436	0.0141018	18	0.0270593	Yes	No
Artery-Tibial	564	ZKSCAN1	ENSG00000106261.16	7	0.000748131	0.0142145	19	0.0271565	Yes	No
Artery-Tibial	564	ZSCAN21	ENSG00000166529.14	7	0.00235276	0.0447024	19	0.0535656	No	No
Artery-Tibial	564	ZNF3	ENSG00000166526.16	7	5.56483e-05	0.00105732	19	0.0104168	Yes	No
Artery-Tibial	564	COPS6	ENSG00000168090.9	7	1.72114e-05	0.000327017	19	0.00675066	Yes	Yes
Artery-Tibial	564	MCM7	ENSG00000166508.17	7	0.00920208	0.17484	19	0.176379	No	No
Artery-Tibial	564	AP4M1	ENSG00000221838.9	7	0.00208662	0.0396458	19	0.0492442	Yes	No
Artery-Tibial	564	TAF6	ENSG00000106290.14	7	0.00889499	0.169005	19	0.170654	No	No
Artery-Tibial	564	CNPY4	ENSG00000166997.7	7	0.000468948	0.00891001	19	0.0219189	Yes	No
Artery-Tibial	564	MBLAC1	ENSG00000214309.4	7	0.0036178	0.0687382	19	0.0749219	No	No
Artery-Tibial	564	LAMTOR4	ENSG00000188186.10	7	2.338e-05	0.00044422	19	0.00767867	Yes	Yes
Artery-Tibial	564	C7orf43	ENSG00000146826.16	7	0.00158463	0.0301081	19	0.0410603	Yes	No
Artery-Tibial	564	GAL3ST4	ENSG00000197093.10	7	0.000120335	0.00228637	19	0.0132347	Yes	No
Artery-Tibial	564	GPC2	ENSG00000213420.7	7	1.44342e-05	0.00027425	19	0.0064585	Yes	Yes
Artery-Tibial	564	STAG3	ENSG00000066923.17	7	0.000931887	0.0186377	20	0.0312495	Yes	No
Artery-Tibial	564	GATS	ENSG00000239521.7	7	0.000559066	0.0111813	20	0.0243061	Yes	No
Artery-Tibial	564	PVRIG	ENSG00000213413.2	7	1.22859e-05	0.000233431	19	0.00597737	Yes	Yes
Artery-Tibial	564	SPDYE3	ENSG00000214300.7	7	0.0104367	0.198297	19	0.199482	No	No
Artery-Tibial	564	PILRB	ENSG00000121716.20	7	0.00144287	0.0288574	20	0.0400262	Yes	No
Artery-Tibial	564	PILRA	ENSG00000085514.15	7	0.00149944	0.0314883	21	0.0421923	Yes	No
Artery-Tibial	564	ZCWPW1	ENSG00000078487.17	7	0.00198271	0.0416368	21	0.0509619	No	No
Artery-Tibial	564	MEPCE	ENSG00000146834.13	7	0.00139851	0.0293686	21	0.0404672	Yes	No
Artery-Tibial	564	PPP1R35	ENSG00000160813.6	7	0.000947113	0.0198894	21	0.0323188	Yes	No
Artery-Tibial	564	C7orf61	ENSG00000185955.4	7	5.89457e-05	0.0012968	22	0.0112878	Yes	No
Artery-Tibial	564	TSC22D4	ENSG00000166925.8	7	0.000485831	0.0106883	22	0.0237592	Yes	No
Artery-Tibial	564	NYAP1	ENSG00000166924.8	7	1.24049e-05	0.000272908	22	0.0064585	Yes	Yes
Artery-Tibial	564	AGFG2	ENSG00000106351.12	7	0.000314586	0.00755006	24	0.0204714	Yes	No
Artery-Tibial	564	SAP25	ENSG00000205307.11	7	0.00124762	0.029943	24	0.0409162	Yes	No
Artery-Tibial	564	LRCH4	ENSG00000077454.15	7	0.00127483	0.0305958	24	0.0414718	Yes	No
Artery-Tibial	564	FBXO24	ENSG00000106336.12	7	0.00124182	0.0298036	24	0.0408231	Yes	No
Artery-Tibial	564	PCOLCE	ENSG00000106333.12	7	0.00157436	0.0377846	24	0.0476596	Yes	No
Artery-Tibial	564	MOSPD3	ENSG00000106330.11	7	2.24513e-05	0.000538832	24	0.00815701	Yes	Yes
Artery-Tibial	564	TFR2	ENSG00000106327.12	7	0.00106223	0.0265558	25	0.0381315	Yes	No
Artery-Tibial	564	GNB2	ENSG00000172354.9	7	0.00166408	0.041602	25	0.0509287	No	No
Artery-Tibial	564	GIGYF1	ENSG00000146830.9	7	0.000325273	0.00845709	26	0.0214037	Yes	No
Artery-Tibial	564	POP7	ENSG00000172336.4	7	0.000324798	0.00844474	26	0.0213901	Yes	No
Artery-Tibial	564	EPO	ENSG00000130427.2	7	0.000620341	0.0161289	26	0.0289669	Yes	No
Artery-Tibial	564	EPHB4	ENSG00000196411.9	7	0.000348898	0.00942024	27	0.0223592	Yes	No
Artery-Tibial	564	SLC12A9	ENSG00000146828.17	7	1.47145e-07	3.97291e-06	27	0.000842746	Yes	Yes
Artery-Tibial	564	TRIP6	ENSG00000087077.13	7	0.000869326	0.0234718	27	0.0355731	Yes	No
Artery-Tibial	564	SRRT	ENSG00000087087.18	7	0.00441567	0.119223	27	0.122371	No	No
Artery-Tibial	564	UFSP1	ENSG00000176125.4	7	0.000180155	0.00486418	27	0.0173359	Yes	No
Artery-Tibial	564	ACHE	ENSG00000087085.13	7	0.000827139	0.0223328	27	0.0345282	Yes	No
Artery-Tibial	564	MUC3A	ENSG00000169894.17	7	3.21289e-05	0.00086748	27	0.00964711	Yes	Yes
Artery-Tibial	564	TRIM56	ENSG00000169871.12	7	0.000209472	0.00586522	28	0.0187623	Yes	No
Artery-Tibial	564	SERPINE1	ENSG00000106366.8	7	3.15225e-05	0.00088263	28	0.00968203	Yes	Yes
Artery-Tibial	564	AP1S1	ENSG00000106367.13	7	0.00272141	0.0761995	28	0.0815992	No	No
Artery-Tibial	564	VGF	ENSG00000128564.6	7	0.000141138	0.00395186	28	0.0160499	Yes	No
Artery-Tibial	564	PLOD3	ENSG00000106397.11	7	0.0006563	0.0183764	28	0.0309865	Yes	No
Artery-Tibial	564	ZNHIT1	ENSG00000106400.11	7	0.000439865	0.0123162	28	0.0253747	Yes	No
Artery-Tibial	564	CLDN15	ENSG00000106404.13	7	0.00181086	0.0507041	28	0.0589085	No	No
Artery-Tibial	564	FIS1	ENSG00000214253.8	7	0.00367719	0.102961	28	0.106828	No	No
Artery-Tibial	564	IFT22	ENSG00000128581.15	7	0.000183765	0.00532919	29	0.018034	Yes	No
Artery-Tibial	564	CUX1	ENSG00000257923.9	7	0.000396278	0.0130772	33	0.0260637	Yes	No
Artery-Tibial	564	SH2B2	ENSG00000160999.10	7	2.12456e-06	5.7363e-05	27	0.00312893	Yes	Yes
Artery-Tibial	564	SPDYE6	ENSG00000260097.2	7	0.00304541	0.0791807	26	0.0843553	No	No
Artery-Tibial	564	PRKRIP1	ENSG00000128563.13	7	0.00123472	0.0321028	26	0.0427457	Yes	No
Artery-Tibial	564	ORAI2	ENSG00000160991.15	7	0.000234028	0.00585069	25	0.0187375	Yes	No
Artery-Tibial	564	ALKBH4	ENSG00000160993.3	7	0.000551735	0.0137934	25	0.0268027	Yes	No
Artery-Tibial	564	LRWD1	ENSG00000161036.12	7	0.000545734	0.0130976	24	0.02609	Yes	No
Artery-Tibial	564	POLR2J	ENSG00000005075.15	7	0.000153278	0.00367866	24	0.0156066	Yes	No
Artery-Tibial	564	RASA4B	ENSG00000170667.14	7	0.000484036	0.0121009	25	0.0251656	Yes	No
Artery-Tibial	564	POLR2J3	ENSG00000168255.19	7	0.00158136	0.0379526	24	0.047794	Yes	No
Artery-Tibial	564	RASA4	ENSG00000105808.17	7	7.86863e-05	0.00188847	24	0.0125411	Yes	No
Artery-Tibial	564	UPK3BL	ENSG00000267368.1	7	0.000736066	0.0169295	23	0.0297342	Yes	No
Artery-Tibial	564	POLR2J2	ENSG00000228049.7	7	0.00126213	0.029029	23	0.0401915	Yes	No
Artery-Tibial	564	FAM185A	ENSG00000222011.8	7	0.000377733	0.0090656	24	0.0220756	Yes	No
Artery-Tibial	564	FBXL13	ENSG00000161040.16	7	0.00111947	0.0313452	28	0.042099	Yes	No
Artery-Tibial	564	LRRC17	ENSG00000128606.12	7	0.000197602	0.00494005	25	0.0174595	Yes	No
Artery-Tibial	564	NFE4	ENSG00000230257.2	7	0.0025174	0.0629351	25	0.0697397	No	No
Artery-Tibial	564	ARMC10	ENSG00000170632.13	7	0.00156201	0.0390503	25	0.0487729	Yes	No
Artery-Tibial	564	NAPEPLD	ENSG00000161048.11	7	1.20861e-06	3.02152e-05	25	0.00231437	Yes	Yes
Artery-Tibial	564	PMPCB	ENSG00000105819.13	7	0.00169681	0.044117	26	0.0530676	No	No
Artery-Tibial	564	DNAJC2	ENSG00000105821.14	7	0.000463566	0.0120527	26	0.0251244	Yes	No
Artery-Tibial	564	PSMC2	ENSG00000161057.11	7	0.00215309	0.0581334	27	0.0655315	No	No
Artery-Tibial	564	SLC26A5	ENSG00000170615.14	7	0.000112606	0.00315295	28	0.014924	Yes	No
Artery-Tibial	564	RELN	ENSG00000189056.13	7	4.62504e-05	0.00157251	34	0.0119345	Yes	No
Artery-Tibial	564	ORC5	ENSG00000164815.10	7	0.00066517	0.0206203	31	0.0330269	Yes	No
Artery-Tibial	564	RP11-325F22.2	ENSG00000237513.1	7	9.1626e-05	0.00256553	28	0.0138276	Yes	No
Artery-Tibial	564	KMT2E	ENSG00000005483.20	7	2.63021e-05	0.000762762	29	0.00926581	Yes	Yes
Artery-Tibial	564	SRPK2	ENSG00000135250.16	7	0.000160583	0.00513867	32	0.0177275	Yes	No
Artery-Tibial	564	PUS7	ENSG00000091127.13	7	6.17913e-05	0.00173016	28	0.0122235	Yes	No
Artery-Tibial	564	RINT1	ENSG00000135249.7	7	0.000141019	0.00380751	27	0.0158003	Yes	No
Artery-Tibial	564	EFCAB10	ENSG00000185055.10	7	0.00405882	0.113647	28	0.117074	No	No
Artery-Tibial	564	ATXN7L1	ENSG00000146776.14	7	5.60242e-05	0.00173675	31	0.012255	Yes	No
Artery-Tibial	564	CDHR3	ENSG00000128536.15	7	6.46226e-05	0.00187406	29	0.0125144	Yes	No
Artery-Tibial	564	SYPL1	ENSG00000008282.8	7	0.00532804	0.149185	28	0.15137	No	No
Artery-Tibial	564	NAMPT	ENSG00000105835.11	7	4.60315e-05	0.00133491	29	0.0113942	Yes	No
Artery-Tibial	564	CTB-30L5.1	ENSG00000267052.1	7	2.95675e-05	0.000827889	28	0.00952765	Yes	Yes
Artery-Tibial	564	CCDC71L	ENSG00000253276.2	7	0.00112473	0.0303678	27	0.0412964	Yes	No
Artery-Tibial	564	PIK3CG	ENSG00000105851.10	7	5.86534e-05	0.0016423	28	0.0120951	Yes	No
Artery-Tibial	564	PRKAR2B	ENSG00000005249.12	7	1.58312e-05	0.000443274	28	0.00767867	Yes	Yes
Artery-Tibial	564	HBP1	ENSG00000105856.13	7	1.21986e-05	0.000329363	27	0.00675234	Yes	Yes
Artery-Tibial	564	COG5	ENSG00000164597.13	7	0.0002975	0.0092225	31	0.0222421	Yes	No
Artery-Tibial	564	DUS4L	ENSG00000105865.10	7	0.000496678	0.0124169	25	0.0254955	Yes	No
Artery-Tibial	564	BCAP29	ENSG00000075790.10	7	0.00140634	0.0365649	26	0.04657	Yes	No
Artery-Tibial	564	SLC26A4	ENSG00000091137.11	7	0.00145493	0.0378282	26	0.0476898	Yes	No
Artery-Tibial	564	CBLL1	ENSG00000105879.11	7	5.47119e-05	0.0013678	25	0.0114367	Yes	No
Artery-Tibial	564	DLD	ENSG00000091140.13	7	7.74998e-06	0.000193749	25	0.00557345	Yes	Yes
Artery-Tibial	564	LAMB1	ENSG00000091136.13	7	0.00048631	0.0126441	26	0.0256736	Yes	No
Artery-Tibial	564	NRCAM	ENSG00000091129.19	7	0.000238235	0.00714705	30	0.0200066	Yes	No
Artery-Tibial	564	PNPLA8	ENSG00000135241.16	7	0.0003275	0.00917001	28	0.0222139	Yes	No
Artery-Tibial	564	THAP5	ENSG00000177683.13	7	0.000569115	0.0159352	28	0.028804	Yes	No
Artery-Tibial	564	DNAJB9	ENSG00000128590.4	7	0.00013326	0.00373129	28	0.0156996	Yes	No
Artery-Tibial	564	IMMP2L	ENSG00000184903.9	7	0.000224632	0.00808676	36	0.0209983	Yes	No
Artery-Tibial	564	LRRN3	ENSG00000173114.12	7	0.00109437	0.026265	24	0.0378849	Yes	No
Artery-Tibial	564	DOCK4	ENSG00000128512.20	7	0.000392854	0.0113928	29	0.0244722	Yes	No
Artery-Tibial	564	ZNF277	ENSG00000198839.9	7	0.000143544	0.0035886	25	0.015504	Yes	No
Artery-Tibial	564	IFRD1	ENSG00000006652.13	7	0.00106726	0.0266814	25	0.0382164	Yes	No
Artery-Tibial	564	LSMEM1	ENSG00000181016.9	7	0.000281216	0.00703039	25	0.019886	Yes	No
Artery-Tibial	564	TMEM168	ENSG00000146802.12	7	0.00165877	0.0414692	25	0.0508401	No	No
Artery-Tibial	564	BMT2	ENSG00000164603.11	7	0.000518055	0.0129514	25	0.025954	Yes	No
Artery-Tibial	564	HRAT17	ENSG00000234520.5	7	0.000108712	0.00271781	25	0.0140921	Yes	No
Artery-Tibial	564	GPR85	ENSG00000164604.12	7	2.24823e-05	0.000539574	24	0.00816106	Yes	Yes
Artery-Tibial	564	LINC00998	ENSG00000214194.8	7	0.00102763	0.024663	24	0.036593	Yes	No
Artery-Tibial	564	FOXP2	ENSG00000128573.24	7	0.000321771	0.00868783	27	0.0216781	Yes	No
Artery-Tibial	564	MDFIC	ENSG00000135272.10	7	0.00221398	0.0464935	21	0.0551617	No	No
Artery-Tibial	564	LINC01393	ENSG00000225535.6	7	0.00165535	0.0347624	21	0.0450568	Yes	No
Artery-Tibial	564	TFEC	ENSG00000105967.15	7	0.000145011	0.00348026	24	0.0153392	Yes	No
Artery-Tibial	564	TES	ENSG00000135269.17	7	0.000254521	0.00585397	23	0.0187445	Yes	No
Artery-Tibial	564	CAV2	ENSG00000105971.14	7	0.00256612	0.061587	24	0.0685463	No	No
Artery-Tibial	564	CAV1	ENSG00000105974.11	7	0.000278965	0.00613723	22	0.0191052	Yes	No
Artery-Tibial	564	MET	ENSG00000105976.14	7	0.000371264	0.00816782	22	0.0210847	Yes	No
Artery-Tibial	564	CAPZA2	ENSG00000198898.13	7	0.00156624	0.0344573	22	0.0447747	Yes	No
Artery-Tibial	564	ST7	ENSG00000004866.20	7	0.000267205	0.00614571	23	0.0191052	Yes	No
Artery-Tibial	564	WNT2	ENSG00000105989.8	7	0.000208286	0.004374	21	0.0166898	Yes	No
Artery-Tibial	564	CFTR	ENSG00000001626.14	7	3.75725e-06	9.0174e-05	24	0.0037786	Yes	Yes
Artery-Tibial	564	CTTNBP2	ENSG00000077063.10	7	0.00117256	0.026969	23	0.0384687	Yes	No
Artery-Tibial	564	LSM8	ENSG00000128534.7	7	0.00130762	0.0300753	23	0.0410415	Yes	No
Artery-Tibial	564	ANKRD7	ENSG00000106013.14	7	0.00019347	0.00464328	24	0.0170435	Yes	No
Artery-Tibial	564	KCND2	ENSG00000184408.9	7	0.000122892	0.00344098	28	0.0152674	Yes	No
Artery-Tibial	564	TSPAN12	ENSG00000106025.8	7	0.00306558	0.0766394	25	0.0819784	No	No
Artery-Tibial	564	ING3	ENSG00000071243.15	7	0.000132922	0.00319012	24	0.0149667	Yes	No
Artery-Tibial	564	CPED1	ENSG00000106034.17	7	5.57446e-05	0.0015051	27	0.0118225	Yes	No
Artery-Tibial	564	WNT16	ENSG00000002745.12	7	0.00108547	0.0260512	24	0.0377285	Yes	No
Artery-Tibial	564	FAM3C	ENSG00000196937.10	7	0.0015265	0.0381625	25	0.0479705	Yes	No
Artery-Tibial	564	PTPRZ1	ENSG00000106278.11	7	0.000695053	0.0194615	28	0.0319529	Yes	No
Artery-Tibial	564	AASS	ENSG00000008311.14	7	0.00253462	0.0659002	26	0.0723605	No	No
Artery-Tibial	564	CADPS2	ENSG00000081803.15	7	3.45936e-05	0.0010724	31	0.0105142	Yes	No
Artery-Tibial	564	RNF133	ENSG00000188050.2	7	0.000606022	0.0139385	23	0.0269273	Yes	No
Artery-Tibial	564	RNF148	ENSG00000235631.1	7	0.000177097	0.00407324	23	0.0162495	Yes	No
Artery-Tibial	564	IQUB	ENSG00000164675.10	7	0.000241242	0.00651354	27	0.0194207	Yes	No
Artery-Tibial	564	NDUFA5	ENSG00000128609.14	7	0.00274271	0.0713104	26	0.0771911	No	No
Artery-Tibial	564	LMOD2	ENSG00000170807.11	7	0.000168722	0.00455548	27	0.0169132	Yes	No
Artery-Tibial	564	WASL	ENSG00000106299.7	7	0.00431678	0.116553	27	0.11981	No	No
Artery-Tibial	564	GPR37	ENSG00000170775.2	7	0.00106911	0.0310042	29	0.0418274	Yes	No
Artery-Tibial	564	POT1	ENSG00000128513.14	7	0.0023436	0.0749953	32	0.0805255	No	No
Artery-Tibial	564	ZNF800	ENSG00000048405.9	7	0.000104454	0.00261135	25	0.0138806	Yes	No
Artery-Tibial	564	GCC1	ENSG00000179562.2	7	0.00175103	0.0437757	25	0.0527901	No	No
Artery-Tibial	564	ARF5	ENSG00000004059.10	7	0.00469779	0.117445	25	0.120661	No	No
Artery-Tibial	564	FSCN3	ENSG00000106328.9	7	0.00220155	0.0550388	25	0.0627439	No	No
Artery-Tibial	564	SND1	ENSG00000197157.10	7	0.000123222	0.00369667	30	0.0156405	Yes	No
Artery-Tibial	564	LRRC4	ENSG00000128594.7	7	2.03913e-05	0.000509782	25	0.0079773	Yes	Yes
Artery-Tibial	564	LEP	ENSG00000174697.4	7	7.93999e-06	0.00020644	26	0.00574178	Yes	Yes
Artery-Tibial	564	RBM28	ENSG00000106344.8	7	0.000472509	0.0122852	26	0.025348	Yes	No
Artery-Tibial	564	PRRT4	ENSG00000224940.8	7	0.000523312	0.0130828	25	0.0260655	Yes	No
Artery-Tibial	564	IMPDH1	ENSG00000106348.16	7	0.00220985	0.0552461	25	0.0629344	No	No
Artery-Tibial	564	HILPDA	ENSG00000135245.9	7	8.48627e-05	0.00212157	25	0.0129315	Yes	No
Artery-Tibial	564	METTL2B	ENSG00000165055.15	7	0.000329917	0.00824792	25	0.0211737	Yes	No
Artery-Tibial	564	RP11-212P7.2	ENSG00000273270.1	7	0.00242937	0.0607342	25	0.0677796	No	No
Artery-Tibial	564	RP11-274B21.10	ENSG00000271553.1	7	8.23192e-05	0.00205798	25	0.0128117	Yes	No
Artery-Tibial	564	FAM71F2	ENSG00000205085.10	7	0.000158959	0.00397397	25	0.016085	Yes	No
Artery-Tibial	564	RP11-274B21.9	ENSG00000271344.1	7	0.000524021	0.0131005	25	0.02609	Yes	No
Artery-Tibial	564	FAM71F1	ENSG00000135248.15	7	0.000391829	0.00979573	25	0.0227569	Yes	No
Artery-Tibial	564	CALU	ENSG00000128595.16	7	8.35647e-05	0.00217268	26	0.0130359	Yes	No
Artery-Tibial	564	OPN1SW	ENSG00000128617.2	7	0.000514435	0.0128609	25	0.0258844	Yes	No
Artery-Tibial	564	CCDC136	ENSG00000128596.16	7	0.003324	0.0864239	26	0.0912067	No	No
Artery-Tibial	564	FLNC	ENSG00000128591.15	7	6.80063e-05	0.00176816	26	0.0123438	Yes	No
Artery-Tibial	564	ATP6V1F	ENSG00000128524.4	7	0.000414774	0.0107841	26	0.0238718	Yes	No
Artery-Tibial	564	RP11-309L24.4	ENSG00000272899.3	7	0.00198646	0.051648	26	0.0596819	No	No
Artery-Tibial	564	KCP	ENSG00000135253.13	7	0.000187034	0.00504993	27	0.0176062	Yes	No
Artery-Tibial	564	IRF5	ENSG00000128604.19	7	0.00184434	0.0497971	27	0.0581432	No	No
Artery-Tibial	564	TNPO3	ENSG00000064419.13	7	0.000426016	0.0119285	28	0.0250189	Yes	No
Artery-Tibial	564	RP11-286H14.4	ENSG00000230626.4	7	0.000229313	0.00642076	28	0.0193565	Yes	No
Artery-Tibial	564	TSPAN33	ENSG00000158457.5	7	1.7644e-07	4.94032e-06	28	0.000943163	Yes	Yes
Artery-Tibial	564	SMO	ENSG00000128602.9	7	6.63936e-05	0.00185902	28	0.012505	Yes	No
Artery-Tibial	564	AHCYL2	ENSG00000158467.16	7	0.000756544	0.0226963	30	0.0348528	Yes	No
Artery-Tibial	564	STRIP2	ENSG00000128578.9	7	0.00144129	0.0403562	28	0.0498634	Yes	No
Artery-Tibial	564	RP11-448A19.1	ENSG00000273329.1	7	0.00546511	0.142093	26	0.14449	No	No
Artery-Tibial	564	NRF1	ENSG00000106459.14	7	0.000282227	0.00790236	28	0.0208487	Yes	No
Artery-Tibial	564	UBE2H	ENSG00000186591.11	7	0.00224052	0.0604939	27	0.067529	No	No
Artery-Tibial	564	ZC3HC1	ENSG00000091732.15	7	2.92647e-05	0.000760882	26	0.00926581	Yes	Yes
Artery-Tibial	564	KLHDC10	ENSG00000128607.13	7	1.23086e-05	0.000332331	27	0.00675855	Yes	Yes
Artery-Tibial	564	TMEM209	ENSG00000146842.16	7	5.66267e-05	0.00147229	26	0.0117833	Yes	No
Artery-Tibial	564	CPA2	ENSG00000158516.11	7	0.000805776	0.0209502	26	0.0333055	Yes	No
Artery-Tibial	564	CPA4	ENSG00000128510.10	7	0.000701838	0.0189496	27	0.0314981	Yes	No
Artery-Tibial	564	CPA1	ENSG00000091704.9	7	0.000360223	0.00936579	26	0.0223163	Yes	No
Artery-Tibial	564	CEP41	ENSG00000106477.18	7	0.00043623	0.011342	26	0.0244361	Yes	No
Artery-Tibial	564	RP11-2E11.5	ENSG00000259920.1	7	0.000151971	0.00395125	26	0.0160499	Yes	No
Artery-Tibial	564	MEST	ENSG00000106484.14	7	1.53672e-05	0.000399547	26	0.00740756	Yes	Yes
Artery-Tibial	564	COPG2	ENSG00000158623.14	7	0.000427261	0.0119633	28	0.02504	Yes	No
Artery-Tibial	564	KLF14	ENSG00000266265.2	7	0.000519118	0.0140162	27	0.0270075	Yes	No
Artery-Tibial	564	LINC00513	ENSG00000233559.1	7	0.00232974	0.0675626	29	0.0738367	No	No
Artery-Tibial	564	AC058791.1	ENSG00000226380.9	7	0.000116995	0.00327585	28	0.0150577	Yes	No
Artery-Tibial	564	RP11-138A9.1	ENSG00000271204.1	7	0.000161151	0.00435108	27	0.0166652	Yes	No
Artery-Tibial	564	RP11-138A9.2	ENSG00000273319.1	7	4.13481e-05	0.0011164	27	0.0106271	Yes	No
Artery-Tibial	564	MKLN1	ENSG00000128585.17	7	0.000383695	0.0126619	33	0.025685	Yes	No
Artery-Tibial	564	PODXL	ENSG00000128567.16	7	0.00153342	0.0444693	29	0.0533569	No	No
Artery-Tibial	564	PLXNA4	ENSG00000221866.9	7	0.00013966	0.00446912	32	0.0168312	Yes	No
Artery-Tibial	564	CHCHD3	ENSG00000106554.11	7	0.000110854	0.00288221	26	0.0144675	Yes	No
Artery-Tibial	564	EXOC4	ENSG00000131558.14	7	0.00113645	0.0386392	34	0.0484244	Yes	No
Artery-Tibial	564	LRGUK	ENSG00000155530.2	7	0.000273708	0.00711641	26	0.0199638	Yes	No
Artery-Tibial	564	SLC35B4	ENSG00000205060.10	7	0.000384445	0.00961112	25	0.0225965	Yes	No
Artery-Tibial	564	RP11-38M8.1	ENSG00000273297.1	7	0.00287188	0.0746689	26	0.0802001	No	No
Artery-Tibial	564	AKR1B1	ENSG00000085662.13	7	0.000249333	0.00648267	26	0.0194102	Yes	No
Artery-Tibial	564	AKR1B10	ENSG00000198074.9	7	0.00314711	0.0849719	27	0.0898786	No	No
Artery-Tibial	564	AKR1B15	ENSG00000227471.8	7	0.00299625	0.0808987	27	0.0860096	No	No
Artery-Tibial	564	BPGM	ENSG00000172331.11	7	0.00211109	0.0591106	28	0.0663468	No	No
Artery-Tibial	564	CALD1	ENSG00000122786.19	7	0.000233876	0.00748404	32	0.0204134	Yes	No
Artery-Tibial	564	AGBL3	ENSG00000146856.14	7	0.00115808	0.0382166	33	0.0480279	Yes	No
Artery-Tibial	564	C7orf49	ENSG00000122783.16	7	0.000897054	0.0287057	32	0.0398885	Yes	No
Artery-Tibial	564	TMEM140	ENSG00000146859.6	7	0.00132017	0.0409252	31	0.0503564	No	No
Artery-Tibial	564	WDR91	ENSG00000105875.13	7	0.00195018	0.0604557	31	0.0674951	No	No
Artery-Tibial	564	CNOT4	ENSG00000080802.18	7	7.38313e-05	0.00243643	33	0.0135478	Yes	No
Artery-Tibial	564	NUP205	ENSG00000155561.14	7	0.000231997	0.0071919	31	0.0200696	Yes	No
Artery-Tibial	564	C7orf73	ENSG00000243317.7	7	0.00151821	0.0440281	29	0.0529867	No	No
Artery-Tibial	564	SLC13A4	ENSG00000164707.15	7	0.00015505	0.0046515	30	0.0170572	Yes	No
Artery-Tibial	564	FAM180A	ENSG00000189320.8	7	0.000266338	0.0077238	29	0.0206264	Yes	No
Artery-Tibial	564	MTPN	ENSG00000105887.10	7	0.00053643	0.0155565	29	0.028453	Yes	No
Artery-Tibial	564	PTN	ENSG00000105894.11	7	0.000401365	0.0112382	28	0.0243586	Yes	No
Artery-Tibial	564	DGKI	ENSG00000157680.15	7	1.67852e-06	5.70698e-05	34	0.00312893	Yes	Yes
Artery-Tibial	564	CREB3L2	ENSG00000182158.14	7	0.00136805	0.0410416	30	0.0504707	No	No
Artery-Tibial	564	TRIM24	ENSG00000122779.17	7	9.17553e-05	0.0026609	29	0.013973	Yes	No
Artery-Tibial	564	KIAA1549	ENSG00000122778.9	7	0.000283579	0.0082238	29	0.0211371	Yes	No
Artery-Tibial	564	ZC3HAV1L	ENSG00000146858.7	7	0.00157151	0.0440023	28	0.0529594	No	No
Artery-Tibial	564	ZC3HAV1	ENSG00000105939.12	7	0.000300196	0.00840548	28	0.0213462	Yes	No
Artery-Tibial	564	TTC26	ENSG00000105948.13	7	0.000514479	0.0144054	28	0.0273375	Yes	No
Artery-Tibial	564	UBN2	ENSG00000157741.14	7	6.07931e-05	0.00170221	28	0.0121926	Yes	No
Artery-Tibial	564	FMC1	ENSG00000164898.12	7	5.81508e-05	0.00157007	27	0.0119345	Yes	No
Artery-Tibial	564	LUC7L2	ENSG00000146963.17	7	0.000136531	0.00382286	28	0.01582	Yes	No
Artery-Tibial	564	KLRG2	ENSG00000188883.4	7	0.000233442	0.00630293	27	0.0192768	Yes	No
Artery-Tibial	564	HIPK2	ENSG00000064393.15	7	0.000252431	0.00757293	30	0.0205007	Yes	No
Artery-Tibial	564	TBXAS1	ENSG00000059377.16	7	0.000831638	0.0232859	28	0.0354081	Yes	No
Artery-Tibial	564	PARP12	ENSG00000059378.12	7	0.000143589	0.00344614	24	0.0152674	Yes	No
Artery-Tibial	564	KDM7A	ENSG00000006459.10	7	0.00258573	0.0620575	24	0.0689301	No	No
Artery-Tibial	564	SLC37A3	ENSG00000157800.17	7	1.45713e-06	3.78855e-05	26	0.00259342	Yes	Yes
Artery-Tibial	564	MKRN1	ENSG00000133606.10	7	7.40177e-05	0.00177642	24	0.0123438	Yes	No
Artery-Tibial	564	DENND2A	ENSG00000146966.12	7	0.00018198	0.00454949	25	0.0169132	Yes	No
Artery-Tibial	564	ADCK2	ENSG00000133597.10	7	0.000523597	0.0125663	24	0.0256131	Yes	No
Artery-Tibial	564	NDUFB2	ENSG00000090266.12	7	0.000961484	0.0221141	23	0.0343235	Yes	No
Artery-Tibial	564	BRAF	ENSG00000157764.12	7	0.000299413	0.00748531	25	0.0204134	Yes	No
Artery-Tibial	564	MRPS33	ENSG00000090263.15	7	0.000110487	0.0025412	23	0.0137478	Yes	No
Artery-Tibial	564	TMEM178B	ENSG00000261115.5	7	0.00222973	0.0668919	30	0.0732621	No	No
Artery-Tibial	564	AGK	ENSG00000006530.15	7	0.000878506	0.0219626	25	0.0342	Yes	No
Artery-Tibial	564	KIAA1147	ENSG00000257093.6	7	0.000537781	0.0129067	24	0.02591	Yes	No
Artery-Tibial	564	WEE2	ENSG00000214102.7	7	0.000729442	0.0182361	25	0.0308519	Yes	No
Artery-Tibial	564	SSBP1	ENSG00000106028.10	7	0.000470609	0.0117652	25	0.0248311	Yes	No
Artery-Tibial	564	TAS2R3	ENSG00000127362.2	7	0.000610124	0.0152531	25	0.0281926	Yes	No
Artery-Tibial	564	TAS2R4	ENSG00000127364.3	7	8.96825e-05	0.00224206	25	0.0131838	Yes	No
Artery-Tibial	564	TAS2R5	ENSG00000127366.5	7	0.000610261	0.0152565	25	0.0281959	Yes	No
Artery-Tibial	564	PRSS37	ENSG00000165076.13	7	3.40848e-05	0.000852119	25	0.00962598	Yes	Yes
Artery-Tibial	564	MGAM	ENSG00000257335.8	7	0.00127731	0.0357647	28	0.0459343	Yes	No
Artery-Tibial	564	CLEC5A	ENSG00000258227.6	7	0.000319186	0.00829882	26	0.0212156	Yes	No
Artery-Tibial	564	MGAM2	ENSG00000257743.8	7	0.000111648	0.00301449	27	0.0146811	Yes	No
Artery-Tibial	564	PRSS1	ENSG00000204983.13	7	0.000152464	0.00365915	24	0.0155545	Yes	No
Artery-Tibial	564	PRSS2	ENSG00000275896.5	7	1.07736e-05	0.000258566	24	0.00626612	Yes	Yes
Artery-Tibial	564	TRBC1	ENSG00000211751.9	7	0.0016086	0.0369978	23	0.0469703	Yes	No
Artery-Tibial	564	TRBC2	ENSG00000211772.11	7	2.7675e-05	0.000636525	23	0.00872847	Yes	Yes
Artery-Tibial	564	EPHB6	ENSG00000106123.11	7	0.000300559	0.00691285	23	0.0197653	Yes	No
Artery-Tibial	564	TRPV6	ENSG00000165125.19	7	0.000507251	0.0116668	23	0.0247205	Yes	No
Artery-Tibial	564	KEL	ENSG00000197993.7	7	5.30375e-05	0.00121986	23	0.0110605	Yes	No
Artery-Tibial	564	PIP	ENSG00000159763.3	7	0.00112694	0.0259195	23	0.0376362	Yes	No
Artery-Tibial	564	GSTK1	ENSG00000197448.13	7	0.00048184	0.0106005	22	0.0236712	Yes	No
Artery-Tibial	564	TMEM139	ENSG00000178826.10	7	0.00166125	0.0365475	22	0.04657	Yes	No
Artery-Tibial	564	CASP2	ENSG00000106144.19	7	0.00408141	0.089791	22	0.0944006	No	No
Artery-Tibial	564	FAM131B	ENSG00000159784.17	7	0.000353916	0.00743224	21	0.0203345	Yes	No
Artery-Tibial	564	ZYX	ENSG00000159840.15	7	0.000889056	0.0177811	20	0.030452	Yes	No
Artery-Tibial	564	EPHA1	ENSG00000146904.8	7	0.000336083	0.00672167	20	0.0196216	Yes	No
Artery-Tibial	564	TCAF2	ENSG00000170379.19	7	9.98378e-05	0.00219643	22	0.0130993	Yes	No
Artery-Tibial	564	TCAF1	ENSG00000198420.9	7	0.00194085	0.0388171	20	0.048572	Yes	No
Artery-Tibial	564	ARHGEF35	ENSG00000213214.4	7	0.000200877	0.00421841	21	0.0164916	Yes	No
Artery-Tibial	564	OR2A7	ENSG00000243896.3	7	0.00143741	0.031623	22	0.0423127	Yes	No
Artery-Tibial	564	ARHGEF5	ENSG00000050327.14	7	0.0011299	0.0259877	23	0.0376897	Yes	No
Artery-Tibial	564	TPK1	ENSG00000196511.14	7	3.41086e-05	0.000989149	29	0.01015	Yes	No
Artery-Tibial	564	CUL1	ENSG00000055130.15	7	7.56619e-05	0.00264817	35	0.013953	Yes	No
Artery-Tibial	564	EZH2	ENSG00000106462.10	7	0.000122787	0.00417475	34	0.0164181	Yes	No
Artery-Tibial	564	GHET1	ENSG00000281189.1	7	0.000530944	0.0169902	32	0.0297862	Yes	No
Artery-Tibial	564	PDIA4	ENSG00000155660.10	7	0.000840123	0.0268839	32	0.0384005	Yes	No
Artery-Tibial	564	ZNF786	ENSG00000197362.14	7	0.000945059	0.0292968	31	0.0403995	Yes	No
Artery-Tibial	564	ZNF425	ENSG00000204947.8	7	0.000213391	0.00661513	31	0.0195173	Yes	No
Artery-Tibial	564	ZNF398	ENSG00000197024.8	7	3.35494e-05	0.00107358	32	0.0105142	Yes	No
Artery-Tibial	564	ZNF282	ENSG00000170265.11	7	0.000261915	0.00811936	31	0.0210227	Yes	No
Artery-Tibial	564	ZNF212	ENSG00000170260.8	7	0.000481399	0.0149234	31	0.0278831	Yes	No
Artery-Tibial	564	ZNF783	ENSG00000204946.9	7	0.0023894	0.0764607	32	0.0818259	No	No
Artery-Tibial	564	ZNF777	ENSG00000196453.7	7	0.00357398	0.10722	30	0.110945	No	No
Artery-Tibial	564	ZNF746	ENSG00000181220.15	7	7.52503e-05	0.00225751	30	0.0132123	Yes	No
Artery-Tibial	564	KRBA1	ENSG00000133619.17	7	0.000424823	0.0135943	32	0.0266084	Yes	No
Artery-Tibial	564	ZNF467	ENSG00000181444.12	7	0.000219122	0.00701192	32	0.0198613	Yes	No
Artery-Tibial	564	SSPO	ENSG00000197558.11	7	4.57241e-05	0.00150889	33	0.0118244	Yes	No
Artery-Tibial	564	ZNF862	ENSG00000106479.10	7	0.00114678	0.0378437	33	0.0476918	Yes	No
Artery-Tibial	564	ATP6V0E2	ENSG00000171130.17	7	5.96045e-05	0.00196695	33	0.0126435	Yes	No
Artery-Tibial	564	ACTR3C	ENSG00000106526.10	7	3.32674e-05	0.00109782	33	0.0105788	Yes	No
Artery-Tibial	564	LRRC61	ENSG00000127399.14	7	0.00193666	0.0619731	32	0.06887	No	No
Artery-Tibial	564	ZBED6CL	ENSG00000188707.5	7	0.0018511	0.0592353	32	0.0664478	No	No
Artery-Tibial	564	RARRES2	ENSG00000106538.9	7	0.000103339	0.00330685	32	0.0151045	Yes	No
Artery-Tibial	564	REPIN1	ENSG00000214022.11	7	0.00100557	0.0321783	32	0.0428097	Yes	No
Artery-Tibial	564	ZNF775	ENSG00000196456.11	7	0.00103766	0.0332051	32	0.0437	Yes	No
Artery-Tibial	564	GIMAP8	ENSG00000171115.3	7	0.000530111	0.0169635	32	0.0297611	Yes	No
Artery-Tibial	564	GIMAP7	ENSG00000179144.4	7	0.000651996	0.0208639	32	0.0332144	Yes	No
Artery-Tibial	564	GIMAP4	ENSG00000133574.9	7	0.000170709	0.00563339	33	0.0184641	Yes	No
Artery-Tibial	564	GIMAP6	ENSG00000133561.15	7	0.000903644	0.0298203	33	0.0408325	Yes	No
Artery-Tibial	564	GIMAP2	ENSG00000106560.10	7	6.78293e-06	0.000223837	33	0.00591687	Yes	Yes
Artery-Tibial	564	GIMAP1	ENSG00000213203.2	7	0.0038708	0.127737	33	0.130517	No	No
Artery-Tibial	564	GIMAP5	ENSG00000196329.11	7	0.000195299	0.00644487	33	0.0193651	Yes	No
Artery-Tibial	564	TMEM176B	ENSG00000106565.17	7	6.65566e-05	0.00219637	33	0.0130993	Yes	No
Artery-Tibial	564	TMEM176A	ENSG00000002933.7	7	5.69416e-06	0.000187907	33	0.00551902	Yes	Yes
Artery-Tibial	564	KCNH2	ENSG00000055118.14	7	0.00168076	0.0571459	34	0.0646527	No	No
Artery-Tibial	564	NOS3	ENSG00000164867.10	7	0.001456	0.0495039	34	0.0578904	No	No
Artery-Tibial	564	ATG9B	ENSG00000181652.19	7	9.70169e-05	0.00320156	33	0.0149702	Yes	No
Artery-Tibial	564	ABCB8	ENSG00000197150.12	7	0.00021019	0.00693627	33	0.0197884	Yes	No
Artery-Tibial	564	ASIC3	ENSG00000213199.7	7	0.000377636	0.012462	33	0.0255346	Yes	No
Artery-Tibial	564	CDK5	ENSG00000164885.12	7	0.000127893	0.00422047	33	0.0164959	Yes	No
Artery-Tibial	564	SLC4A2	ENSG00000164889.13	7	0.00024737	0.00816321	33	0.0210823	Yes	No
Artery-Tibial	564	FASTK	ENSG00000164896.19	7	0.000153333	0.00505999	33	0.0176166	Yes	No
Artery-Tibial	564	TMUB1	ENSG00000164897.12	7	9.08068e-05	0.00299663	33	0.0146606	Yes	No
Artery-Tibial	564	AGAP3	ENSG00000133612.18	7	0.000214419	0.00707583	33	0.0199356	Yes	No
Artery-Tibial	564	ASB10	ENSG00000146926.10	7	7.46323e-05	0.00246287	33	0.0136156	Yes	No
Artery-Tibial	564	IQCA1L	ENSG00000278685.4	7	0.000105979	0.00349732	33	0.0153489	Yes	No
Artery-Tibial	564	ABCF2	ENSG00000033050.7	7	0.00123773	0.0396072	32	0.0492104	Yes	No
Artery-Tibial	564	CHPF2	ENSG00000033100.16	7	0.000614643	0.0196686	32	0.0321316	Yes	No
Artery-Tibial	564	SMARCD3	ENSG00000082014.16	7	0.000157269	0.00503262	32	0.0175929	Yes	No
Artery-Tibial	564	NUB1	ENSG00000013374.15	7	4.0796e-08	1.26468e-06	31	0.000403858	Yes	Yes
Artery-Tibial	564	WDR86	ENSG00000187260.15	7	4.14569e-05	0.00128516	31	0.0112719	Yes	No
Artery-Tibial	564	CRYGN	ENSG00000127377.8	7	0.000239565	0.00718694	30	0.0200595	Yes	No
Artery-Tibial	564	RHEB	ENSG00000106615.9	7	0.00012532	0.00388492	31	0.0159044	Yes	No
Artery-Tibial	564	PRKAG2	ENSG00000106617.13	7	0.000679115	0.023769	35	0.0358214	Yes	No
Artery-Tibial	564	GALNT11	ENSG00000178234.12	7	0.00181571	0.0581026	32	0.0655022	No	No
Artery-Tibial	564	KMT2C	ENSG00000055609.17	7	7.76419e-07	2.95039e-05	38	0.00230539	Yes	Yes
Artery-Tibial	564	LINC01003	ENSG00000261455.1	7	0.000709885	0.0241361	34	0.0361326	Yes	No
Artery-Tibial	564	XRCC2	ENSG00000196584.2	7	0.000227769	0.00797192	35	0.0209264	Yes	No
Artery-Tibial	564	ACTR3B	ENSG00000133627.17	7	0.000831909	0.0299487	36	0.0409201	Yes	No
Artery-Tibial	564	LINC01287	ENSG00000234722.3	7	0.000274694	0.0104384	38	0.02346	Yes	No
Artery-Tibial	564	DPP6	ENSG00000130226.16	7	0.000426996	0.0251927	59	0.0369936	Yes	No
Artery-Tibial	564	PAXIP1	ENSG00000157212.18	7	0.000652977	0.0261191	40	0.037781	Yes	No
Artery-Tibial	564	PAXIP1-AS1	ENSG00000273344.1	7	0.000136572	0.00532629	39	0.018034	Yes	No
Artery-Tibial	564	AC144652.1	ENSG00000273117.1	7	6.15794e-05	0.00246318	40	0.0136156	Yes	No
Artery-Tibial	564	INSIG1	ENSG00000186480.12	7	2.75461e-05	0.00110184	40	0.0105828	Yes	No
Artery-Tibial	564	EN2	ENSG00000164778.4	7	0.000776375	0.0302786	39	0.0412175	Yes	No
Artery-Tibial	564	RBM33	ENSG00000184863.10	7	0.00019247	0.00769881	40	0.0206097	Yes	No
Artery-Tibial	564	AC073133.1	ENSG00000233878.1	7	5.8468e-05	0.00210485	36	0.0129062	Yes	No
Artery-Tibial	564	LINC01006	ENSG00000182648.11	7	0.000247139	0.00939127	38	0.0223399	Yes	No
Artery-Tibial	564	RNF32	ENSG00000105982.16	7	0.000215819	0.00776949	36	0.0206868	Yes	No
Artery-Tibial	564	LMBR1	ENSG00000105983.20	7	0.000409535	0.0163814	40	0.0292189	Yes	No
Artery-Tibial	564	NOM1	ENSG00000146909.7	7	4.36468e-06	0.000161493	37	0.00521575	Yes	Yes
Artery-Tibial	564	UBE3C	ENSG00000009335.17	7	3.06298e-07	1.16393e-05	38	0.00151671	Yes	Yes
Artery-Tibial	564	DNAJB6	ENSG00000105993.14	7	4.18718e-05	0.00159113	38	0.0119821	Yes	No
Artery-Tibial	564	AC006372.4	ENSG00000234210.1	7	0.000720171	0.0266463	37	0.0381994	Yes	No
Artery-Tibial	564	PTPRN2	ENSG00000155093.17	7	0.000449489	0.0215755	48	0.0338424	Yes	No
Artery-Tibial	564	NCAPG2	ENSG00000146918.19	7	0.000269929	0.00782793	29	0.0207593	Yes	No
Artery-Tibial	564	ESYT2	ENSG00000117868.15	7	0.00187412	0.0524754	28	0.0604271	No	No
Artery-Tibial	564	WDR60	ENSG00000126870.15	7	4.93697e-05	0.00123424	25	0.0111194	Yes	No
Artery-Tibial	564	VIPR2	ENSG00000106018.13	7	7.15982e-06	0.000157516	22	0.00510586	Yes	Yes
Artery-Tibial	564	ZNF596	ENSG00000172748.13	8	0.00153211	0.0383028	25	0.0481011	Yes	No
Artery-Tibial	564	FBXO25	ENSG00000147364.16	8	0.000429369	0.0124517	29	0.0255274	Yes	No
Artery-Tibial	564	TDRP	ENSG00000180190.11	8	0.000257735	0.00798977	31	0.0209364	Yes	No
Artery-Tibial	564	ERICH1	ENSG00000104714.13	8	0.000173713	0.00590625	34	0.0187963	Yes	No
Artery-Tibial	564	CLN8	ENSG00000182372.9	8	0.000200561	0.00902525	45	0.0220394	Yes	No
Artery-Tibial	564	CTD-2336O2.3	ENSG00000282021.1	8	0.000417821	0.0183841	44	0.0309926	Yes	No
Artery-Tibial	564	ARHGEF10	ENSG00000104728.15	8	2.00336e-05	0.00094158	47	0.00994359	Yes	Yes
Artery-Tibial	564	RP11-439C15.4	ENSG00000253764.1	8	8.78884e-05	0.00395498	45	0.0160499	Yes	No
Artery-Tibial	564	KBTBD11	ENSG00000176595.3	8	0.00112021	0.0515296	46	0.0595879	No	No
Artery-Tibial	564	MYOM2	ENSG00000036448.9	8	6.9521e-05	0.00340653	49	0.0152331	Yes	No
Artery-Tibial	564	RP11-134O21.1	ENSG00000254319.5	8	2.90066e-05	0.00162437	56	0.0120512	Yes	No
Artery-Tibial	564	GS1-57L11.1	ENSG00000253853.1	8	3.5096e-05	0.00207066	59	0.012839	Yes	No
Artery-Tibial	564	MCPH1	ENSG00000147316.12	8	0.000255384	0.0135354	53	0.0265515	Yes	No
Artery-Tibial	564	ANGPT2	ENSG00000091879.13	8	3.70855e-05	0.00185427	50	0.012505	Yes	No
Artery-Tibial	564	CTD-2541M15.3	ENSG00000271743.1	8	0.00044826	0.0215165	48	0.03379	Yes	No
Artery-Tibial	564	AGPAT5	ENSG00000155189.11	8	0.00301537	0.135692	45	0.138226	No	No
Artery-Tibial	564	DEFB1	ENSG00000164825.3	8	0.00030431	0.0121724	40	0.025237	Yes	No
Artery-Tibial	564	DEFA3	ENSG00000239839.6	8	0.000686297	0.0240204	35	0.036039	Yes	No
Artery-Tibial	564	FAM66B	ENSG00000215374.5	8	5.50386e-06	0.000154108	28	0.0050275	Yes	Yes
Artery-Tibial	564	PRAG1	ENSG00000275342.4	8	0.000773155	0.020102	26	0.0325229	Yes	No
Artery-Tibial	564	CLDN23	ENSG00000253958.1	8	0.00143318	0.0429954	30	0.0521144	No	No
Artery-Tibial	564	MFHAS1	ENSG00000147324.10	8	0.000324507	0.0110332	34	0.0241433	Yes	No
Artery-Tibial	564	ERI1	ENSG00000104626.14	8	0.00738993	0.266037	36	0.266658	No	No
Artery-Tibial	564	PPP1R3B	ENSG00000173281.4	8	3.35434e-05	0.00124111	37	0.0111414	Yes	No
Artery-Tibial	564	TNKS	ENSG00000173273.15	8	3.44744e-06	0.00014824	43	0.00494575	Yes	Yes
Artery-Tibial	564	LINC00599	ENSG00000253230.8	8	0.000150048	0.00555177	37	0.0183723	Yes	No
Artery-Tibial	564	MSRA	ENSG00000175806.14	8	0.00073544	0.0323594	44	0.0429508	Yes	No
Artery-Tibial	564	LINCR-0001	ENSG00000253641.5	8	0.000123501	0.00444604	36	0.0168079	Yes	No
Artery-Tibial	564	PRSS51	ENSG00000253649.3	8	0.000951453	0.0352038	37	0.0454189	Yes	No
Artery-Tibial	564	RP11-981G7.6	ENSG00000272505.1	8	0.000100671	0.00362415	36	0.0155416	Yes	No
Artery-Tibial	564	SOX7	ENSG00000171056.7	8	0.000780927	0.0288943	37	0.0400585	Yes	No
Artery-Tibial	564	PINX1	ENSG00000254093.8	8	0.00014182	0.00553099	39	0.0183387	Yes	No
Artery-Tibial	564	XKR6	ENSG00000171044.10	8	7.05472e-05	0.00303353	43	0.0147219	Yes	No
Artery-Tibial	564	MTMR9	ENSG00000104643.9	8	0.00144063	0.0533033	37	0.0611754	No	No
Artery-Tibial	564	SLC35G5	ENSG00000177710.5	8	0.000438713	0.0157937	36	0.0286796	Yes	No
Artery-Tibial	564	NEIL2	ENSG00000154328.15	8	0.00271262	0.0895165	33	0.0941293	No	No
Artery-Tibial	564	FDFT1	ENSG00000079459.12	8	0.000188858	0.00642119	34	0.0193565	Yes	No
Artery-Tibial	564	RP11-297N6.4	ENSG00000255046.1	8	0.000141033	0.00465408	33	0.0170613	Yes	No
Artery-Tibial	564	CTSB	ENSG00000164733.20	8	0.000453244	0.014957	33	0.0279127	Yes	No
Artery-Tibial	564	FAM86B1	ENSG00000186523.14	8	0.000305401	0.010689	35	0.0237592	Yes	No
Artery-Tibial	564	FAM66A	ENSG00000227888.4	8	5.86126e-05	0.00216867	37	0.0130335	Yes	No
Artery-Tibial	564	RP11-351I21.11	ENSG00000270074.1	8	4.76087e-05	0.00176152	37	0.0123412	Yes	No
Artery-Tibial	564	FAM86B2	ENSG00000145002.12	8	0.000172711	0.0063903	37	0.0193444	Yes	No
Artery-Tibial	564	RP11-419I17.2	ENSG00000270154.1	8	0.000240754	0.00890788	37	0.0219183	Yes	No
Artery-Tibial	564	RP11-419I17.1	ENSG00000283674.1	8	0.000966874	0.038675	40	0.0484516	Yes	No
Artery-Tibial	564	LONRF1	ENSG00000154359.12	8	0.000208895	0.00835579	40	0.0212884	Yes	No
Artery-Tibial	564	KIAA1456	ENSG00000250305.8	8	0.00153367	0.0674813	44	0.0737619	No	No
Artery-Tibial	564	DLC1	ENSG00000164741.14	8	3.6293e-05	0.00203241	56	0.0127588	Yes	No
Artery-Tibial	564	C8orf48	ENSG00000164743.4	8	0.00246591	0.130693	53	0.133371	No	No
Artery-Tibial	564	TUSC3	ENSG00000104723.20	8	2.70257e-05	0.00140534	52	0.0115775	Yes	No
Artery-Tibial	564	MSR1	ENSG00000038945.14	8	0.00268545	0.139644	52	0.142066	No	No
Artery-Tibial	564	FGF20	ENSG00000078579.8	8	6.44162e-05	0.0027699	43	0.0142044	Yes	No
Artery-Tibial	564	MICU3	ENSG00000155970.11	8	0.000704371	0.0316967	45	0.0423856	Yes	No
Artery-Tibial	564	RP11-468H14.2	ENSG00000249258.2	8	5.2371e-05	0.00230432	44	0.0132862	Yes	No
Artery-Tibial	564	ZDHHC2	ENSG00000104219.12	8	0.000889606	0.0400323	45	0.0495772	Yes	No
Artery-Tibial	564	CNOT7	ENSG00000198791.11	8	0.000107393	0.00483267	45	0.0172846	Yes	No
Artery-Tibial	564	VPS37A	ENSG00000155975.9	8	0.000146645	0.00659901	45	0.0195173	Yes	No
Artery-Tibial	564	MTMR7	ENSG00000003987.13	8	0.000893933	0.0420148	47	0.0512782	No	No
Artery-Tibial	564	SLC7A2	ENSG00000003989.17	8	0.00048011	0.0225652	47	0.0347358	Yes	No
Artery-Tibial	564	PDGFRL	ENSG00000104213.12	8	0.000302142	0.0142007	47	0.0271529	Yes	No
Artery-Tibial	564	MTUS1	ENSG00000129422.14	8	0.000504043	0.0252021	50	0.0369994	Yes	No
Artery-Tibial	564	FGL1	ENSG00000104760.16	8	0.000297985	0.0140053	47	0.0270017	Yes	No
Artery-Tibial	564	PCM1	ENSG00000078674.17	8	0.00284374	0.139343	49	0.141786	No	No
Artery-Tibial	564	ASAH1	ENSG00000104763.18	8	8.7702e-05	0.00412199	47	0.0163302	Yes	No
Artery-Tibial	564	NAT1	ENSG00000171428.13	8	0.000454649	0.0218231	48	0.0340846	Yes	No
Artery-Tibial	564	PSD3	ENSG00000156011.16	8	0.000880159	0.0501691	57	0.0584807	No	No
Artery-Tibial	564	SH2D4A	ENSG00000104611.11	8	0.00140577	0.0590421	42	0.0663004	No	No
Artery-Tibial	564	CSGALNACT1	ENSG00000147408.14	8	0.000131491	0.00618008	47	0.0191129	Yes	No
Artery-Tibial	564	INTS10	ENSG00000104613.11	8	0.000587555	0.0229146	39	0.0350882	Yes	No
Artery-Tibial	564	LPL	ENSG00000175445.14	8	0.000214774	0.0083762	39	0.0213215	Yes	No
Artery-Tibial	564	ATP6V1B2	ENSG00000147416.10	8	0.000551809	0.0204169	37	0.03281	Yes	No
Artery-Tibial	564	LZTS1	ENSG00000061337.15	8	0.000623089	0.0236774	38	0.0357585	Yes	No
Artery-Tibial	564	GFRA2	ENSG00000168546.10	8	5.46987e-05	0.00185976	34	0.012505	Yes	No
Artery-Tibial	564	DOK2	ENSG00000147443.12	8	0.000649337	0.0201294	31	0.0325397	Yes	No
Artery-Tibial	564	XPO7	ENSG00000130227.16	8	3.80924e-05	0.00121896	32	0.0110601	Yes	No
Artery-Tibial	564	NPM2	ENSG00000158806.13	8	6.81206e-05	0.00211174	31	0.0129123	Yes	No
Artery-Tibial	564	FGF17	ENSG00000158815.10	8	5.21414e-05	0.00161638	31	0.0120327	Yes	No
Artery-Tibial	564	DMTN	ENSG00000158856.17	8	0.000427009	0.0132373	31	0.0262182	Yes	No
Artery-Tibial	564	FAM160B2	ENSG00000158863.21	8	0.00391513	0.121369	31	0.124388	No	No
Artery-Tibial	564	NUDT18	ENSG00000275074.1	8	0.000729435	0.021883	30	0.0341347	Yes	No
Artery-Tibial	564	HR	ENSG00000168453.14	8	0.000469401	0.0145514	31	0.0275143	Yes	No
Artery-Tibial	564	REEP4	ENSG00000168476.11	8	5.17545e-05	0.00155263	30	0.0119063	Yes	No
Artery-Tibial	564	LGI3	ENSG00000168481.8	8	0.000181326	0.00543978	30	0.0182054	Yes	No
Artery-Tibial	564	SFTPC	ENSG00000168484.12	8	0.000206943	0.00641523	31	0.0193565	Yes	No
Artery-Tibial	564	BMP1	ENSG00000168487.17	8	0.00265133	0.0821912	31	0.0872327	No	No
Artery-Tibial	564	PHYHIP	ENSG00000168490.13	8	0.00085615	0.0256845	30	0.0374119	Yes	No
Artery-Tibial	564	POLR3D	ENSG00000168495.12	8	0.00116098	0.0348293	30	0.0451004	Yes	No
Artery-Tibial	564	PIWIL2	ENSG00000197181.11	8	0.000261829	0.0081167	31	0.021019	Yes	No
Artery-Tibial	564	SLC39A14	ENSG00000104635.13	8	0.000229341	0.00710958	31	0.0199638	Yes	No
Artery-Tibial	564	PPP3CC	ENSG00000120910.14	8	0.00162755	0.0504541	31	0.0587054	No	No
Artery-Tibial	564	SORBS3	ENSG00000120896.13	8	6.34793e-05	0.00190438	30	0.0125865	Yes	No
Artery-Tibial	564	PDLIM2	ENSG00000120913.23	8	0.00192669	0.0597275	31	0.0668515	No	No
Artery-Tibial	564	C8orf58	ENSG00000241852.9	8	0.000530445	0.0164438	31	0.0292815	Yes	No
Artery-Tibial	564	CCAR2	ENSG00000158941.16	8	0.000257145	0.00797149	31	0.0209264	Yes	No
Artery-Tibial	564	BIN3	ENSG00000147439.12	8	7.18177e-05	0.00222635	31	0.0131627	Yes	No
Artery-Tibial	564	EGR3	ENSG00000179388.8	8	0.000114367	0.00354538	31	0.015438	Yes	No
Artery-Tibial	564	PEBP4	ENSG00000134020.7	8	0.000454095	0.0158933	35	0.0287694	Yes	No
Artery-Tibial	564	RHOBTB2	ENSG00000008853.16	8	0.000271366	0.00841235	31	0.0213487	Yes	No
Artery-Tibial	564	TNFRSF10B	ENSG00000120889.12	8	0.000253626	0.00811605	32	0.021019	Yes	No
Artery-Tibial	564	TNFRSF10C	ENSG00000173535.13	8	6.20188e-06	0.000192258	31	0.00557076	Yes	Yes
Artery-Tibial	564	TNFRSF10D	ENSG00000173530.5	8	2.22274e-05	0.000689048	31	0.00900511	Yes	Yes
Artery-Tibial	564	TNFRSF10A	ENSG00000104689.9	8	5.26637e-05	0.00163257	31	0.0120671	Yes	No
Artery-Tibial	564	CHMP7	ENSG00000147457.13	8	0.000488799	0.014664	30	0.0276056	Yes	No
Artery-Tibial	564	R3HCC1	ENSG00000104679.10	8	0.00108746	0.0326239	30	0.0431819	Yes	No
Artery-Tibial	564	LOXL2	ENSG00000134013.15	8	0.00130454	0.0417454	32	0.0510471	No	No
Artery-Tibial	564	ENTPD4	ENSG00000197217.12	8	0.000379762	0.0117726	31	0.0248376	Yes	No
Artery-Tibial	564	SLC25A37	ENSG00000147454.13	8	2.46505e-05	0.000764165	31	0.00926581	Yes	Yes
Artery-Tibial	564	NKX3-1	ENSG00000167034.9	8	0.000260552	0.00781655	30	0.0207451	Yes	No
Artery-Tibial	564	STC1	ENSG00000159167.11	8	0.00206168	0.063912	31	0.0705775	No	No
Artery-Tibial	564	ADAM28	ENSG00000042980.12	8	0.000942809	0.0292271	31	0.040326	Yes	No
Artery-Tibial	564	ADAMDEC1	ENSG00000134028.14	8	0.000492958	0.0142958	29	0.0272317	Yes	No
Artery-Tibial	564	NEFM	ENSG00000104722.13	8	0.00107137	0.0299985	28	0.0409594	Yes	No
Artery-Tibial	564	NEFL	ENSG00000277586.2	8	0.000510398	0.0142912	28	0.0272289	Yes	No
Artery-Tibial	564	DOCK5	ENSG00000147459.17	8	0.000567199	0.0181504	32	0.0307645	Yes	No
Artery-Tibial	564	GNRH1	ENSG00000147437.9	8	0.000513616	0.0154085	30	0.0283305	Yes	No
Artery-Tibial	564	RP11-395I14.2	ENSG00000253476.1	8	0.000268265	0.00804794	30	0.0209661	Yes	No
Artery-Tibial	564	KCTD9	ENSG00000104756.15	8	0.000537825	0.0161347	30	0.0289683	Yes	No
Artery-Tibial	564	CDCA2	ENSG00000184661.13	8	0.000457758	0.0141905	31	0.0271516	Yes	No
Artery-Tibial	564	EBF2	ENSG00000221818.8	8	0.000757279	0.0280193	37	0.0393163	Yes	No
Artery-Tibial	564	PPP2R2A	ENSG00000221914.9	8	0.000543017	0.0195486	36	0.0320255	Yes	No
Artery-Tibial	564	BNIP3L	ENSG00000104765.15	8	0.000180391	0.00631369	35	0.0192842	Yes	No
Artery-Tibial	564	PNMA2	ENSG00000240694.8	8	0.00121701	0.0425953	35	0.0517883	No	No
Artery-Tibial	564	DPYSL2	ENSG00000092964.17	8	0.000354	0.013452	38	0.0264629	Yes	No
Artery-Tibial	564	ADRA1A	ENSG00000120907.17	8	0.000107965	0.00399469	37	0.0161168	Yes	No
Artery-Tibial	564	STMN4	ENSG00000015592.16	8	0.000266594	0.00933077	35	0.0222978	Yes	No
Artery-Tibial	564	TRIM35	ENSG00000104228.12	8	0.00114106	0.041078	36	0.050501	No	No
Artery-Tibial	564	PTK2B	ENSG00000120899.17	8	0.000129019	0.0047737	37	0.0172278	Yes	No
Artery-Tibial	564	EPHX2	ENSG00000120915.13	8	0.000405191	0.0141817	35	0.0271438	Yes	No
Artery-Tibial	564	CLU	ENSG00000120885.21	8	0.00181857	0.0618314	34	0.0687852	No	No
Artery-Tibial	564	SCARA3	ENSG00000168077.13	8	0.00070955	0.0241247	34	0.0361314	Yes	No
Artery-Tibial	564	CCDC25	ENSG00000147419.17	8	0.00248593	0.0820357	33	0.0870838	No	No
Artery-Tibial	564	ESCO2	ENSG00000171320.14	8	0.00140848	0.0464798	33	0.055153	No	No
Artery-Tibial	564	PBK	ENSG00000168078.9	8	0.00012886	0.00412351	32	0.0163309	Yes	No
Artery-Tibial	564	SCARA5	ENSG00000168079.16	8	0.000117968	0.00377498	32	0.0157661	Yes	No
Artery-Tibial	564	NUGGC	ENSG00000189233.11	8	0.00048508	0.0140673	29	0.027044	Yes	No
Artery-Tibial	564	ELP3	ENSG00000134014.16	8	0.000606964	0.016995	28	0.0297869	Yes	No
Artery-Tibial	564	ZNF395	ENSG00000186918.13	8	6.50806e-05	0.00182226	28	0.0124791	Yes	No
Artery-Tibial	564	FBXO16	ENSG00000214050.7	8	0.000271651	0.00760622	28	0.0205274	Yes	No
Artery-Tibial	564	FZD3	ENSG00000104290.10	8	0.000453421	0.0126958	28	0.0257092	Yes	No
Artery-Tibial	564	EXTL3	ENSG00000012232.8	8	0.000488152	0.0141564	29	0.0271166	Yes	No
Artery-Tibial	564	INTS9	ENSG00000104299.14	8	0.00468301	0.131124	28	0.133779	No	No
Artery-Tibial	564	HMBOX1	ENSG00000147421.17	8	0.00240973	0.0674725	28	0.0737617	No	No
Artery-Tibial	564	KIF13B	ENSG00000197892.12	8	0.000317803	0.0088985	28	0.0219109	Yes	No
Artery-Tibial	564	DUSP4	ENSG00000120875.8	8	4.95046e-06	0.000123761	25	0.00447678	Yes	Yes
Artery-Tibial	564	SARAF	ENSG00000133872.13	8	0.000801339	0.0208348	26	0.0331897	Yes	No
Artery-Tibial	564	LEPROTL1	ENSG00000104660.17	8	0.000173289	0.00450552	26	0.016874	Yes	No
Artery-Tibial	564	MBOAT4	ENSG00000177669.3	8	0.000229647	0.00597082	26	0.0188759	Yes	No
Artery-Tibial	564	RP11-51J9.5	ENSG00000271869.1	8	0.00648543	0.168621	26	0.170286	No	No
Artery-Tibial	564	DCTN6	ENSG00000104671.7	8	0.00466745	0.121354	26	0.12438	No	No
Artery-Tibial	564	RP11-51J9.6	ENSG00000272375.1	8	0.00204401	0.0531444	26	0.0610216	No	No
Artery-Tibial	564	RBPMS	ENSG00000157110.15	8	0.000102149	0.00296233	29	0.0146345	Yes	No
Artery-Tibial	564	GTF2E2	ENSG00000197265.8	8	0.00104011	0.0280831	27	0.0393639	Yes	No
Artery-Tibial	564	GSR	ENSG00000104687.12	8	0.00122333	0.0330298	27	0.043528	Yes	No
Artery-Tibial	564	UBXN8	ENSG00000104691.14	8	0.00114254	0.029706	26	0.040754	Yes	No
Artery-Tibial	564	PPP2CB	ENSG00000104695.12	8	0.00161532	0.0419984	26	0.0512658	No	No
Artery-Tibial	564	PURG	ENSG00000172733.11	8	0.000591819	0.0159791	27	0.028844	Yes	No
Artery-Tibial	564	WRN	ENSG00000165392.9	8	0.00093615	0.0271483	29	0.0386433	Yes	No
Artery-Tibial	564	NRG1	ENSG00000157168.18	8	0.00024889	0.0109512	44	0.0240397	Yes	No
Artery-Tibial	564	RP11-11N9.4	ENSG00000247134.6	8	0.0020112	0.0583249	29	0.0656968	No	No
Artery-Tibial	564	RP11-722E23.2	ENSG00000272338.2	8	0.00371932	0.100422	27	0.104459	No	No
Artery-Tibial	564	FUT10	ENSG00000172728.15	8	0.00116376	0.033749	29	0.0441641	Yes	No
Artery-Tibial	564	TTI2	ENSG00000129696.12	8	0.00104949	0.0283363	27	0.0395769	Yes	No
Artery-Tibial	564	MAK16	ENSG00000198042.10	8	0.00248026	0.0669669	27	0.073321	No	No
Artery-Tibial	564	RNF122	ENSG00000133874.1	8	0.000402451	0.0108662	27	0.0239713	Yes	No
Artery-Tibial	564	DUSP26	ENSG00000133878.8	8	3.07726e-06	8.00089e-05	26	0.00360817	Yes	Yes
Artery-Tibial	564	RP11-527N22.2	ENSG00000253746.1	8	0.000522786	0.00941015	18	0.0223561	Yes	No
Artery-Tibial	564	LINC01605	ENSG00000253161.5	8	5.41383e-05	0.00102863	19	0.0102935	Yes	No
Artery-Tibial	564	RP11-150O12.3	ENSG00000254290.1	8	0.000104387	0.00187896	18	0.0125327	Yes	No
Artery-Tibial	564	ZNF703	ENSG00000183779.6	8	0.00305464	0.0580382	19	0.0654339	No	No
Artery-Tibial	564	ERLIN2	ENSG00000147475.14	8	6.72409e-05	0.00134482	20	0.0114085	Yes	No
Artery-Tibial	564	PROSC	ENSG00000147471.11	8	0.000201316	0.00402631	20	0.0161781	Yes	No
Artery-Tibial	564	ADGRA2	ENSG00000020181.17	8	0.000294932	0.00589865	20	0.0187878	Yes	No
Artery-Tibial	564	BRF2	ENSG00000104221.12	8	4.05392e-05	0.000810784	20	0.00947544	Yes	Yes
Artery-Tibial	564	RAB11FIP1	ENSG00000156675.15	8	0.000188951	0.00377901	20	0.0157753	Yes	No
Artery-Tibial	564	EIF4EBP1	ENSG00000187840.4	8	0.00160813	0.0337707	21	0.0441846	Yes	No
Artery-Tibial	564	KB-1836B5.4	ENSG00000272128.1	8	0.000712998	0.01426	20	0.0271966	Yes	No
Artery-Tibial	564	ASH2L	ENSG00000129691.15	8	0.00533123	0.106625	20	0.11037	No	No
Artery-Tibial	564	STAR	ENSG00000147465.11	8	0.000435794	0.00871587	20	0.0217187	Yes	No
Artery-Tibial	564	LSM1	ENSG00000175324.9	8	0.00157332	0.0314665	20	0.0421812	Yes	No
Artery-Tibial	564	BAG4	ENSG00000156735.10	8	0.00115749	0.0231498	20	0.0353	Yes	No
Artery-Tibial	564	DDHD2	ENSG00000085788.13	8	0.0011435	0.02287	20	0.0350349	Yes	No
Artery-Tibial	564	PLPP5	ENSG00000147535.16	8	0.000258831	0.00517663	20	0.0178032	Yes	No
Artery-Tibial	564	NSD3	ENSG00000147548.16	8	0.000268863	0.00564613	21	0.018496	Yes	No
Artery-Tibial	564	RP11-350N15.5	ENSG00000272092.1	8	0.00153173	0.0291028	19	0.0402515	Yes	No
Artery-Tibial	564	LETM2	ENSG00000165046.12	8	0.000542131	0.0103005	19	0.0233241	Yes	No
Artery-Tibial	564	FGFR1	ENSG00000077782.19	8	0.00223643	0.0424922	19	0.0516959	No	No
Artery-Tibial	564	TACC1	ENSG00000147526.19	8	0.00197191	0.0394382	20	0.0490963	Yes	No
Artery-Tibial	564	PLEKHA2	ENSG00000169499.14	8	0.000295369	0.00620276	21	0.0191511	Yes	No
Artery-Tibial	564	HTRA4	ENSG00000169495.4	8	0.00169161	0.0355237	21	0.0456999	Yes	No
Artery-Tibial	564	TM2D2	ENSG00000169490.16	8	0.00082399	0.0173038	21	0.0300499	Yes	No
Artery-Tibial	564	ADAM9	ENSG00000168615.11	8	0.00142259	0.0341421	24	0.0444956	Yes	No
Artery-Tibial	564	ADAM32	ENSG00000197140.14	8	7.32141e-05	0.00183035	25	0.0124911	Yes	No
Artery-Tibial	564	IDO1	ENSG00000131203.12	8	0.000563432	0.0163395	29	0.0291861	Yes	No
Artery-Tibial	564	C8orf4	ENSG00000176907.4	8	8.35101e-05	0.0025053	30	0.0136943	Yes	No
Artery-Tibial	564	ZMAT4	ENSG00000165061.14	8	6.64713e-05	0.00259238	39	0.01386	Yes	No
Artery-Tibial	564	SFRP1	ENSG00000104332.11	8	0.000442478	0.0137168	31	0.0267442	Yes	No
Artery-Tibial	564	GOLGA7	ENSG00000147533.16	8	0.00231379	0.0670999	29	0.0734234	No	No
Artery-Tibial	564	GINS4	ENSG00000147536.11	8	0.000462466	0.012949	28	0.0259525	Yes	No
Artery-Tibial	564	GPAT4	ENSG00000158669.11	8	0.00375322	0.10509	28	0.10886	No	No
Artery-Tibial	564	ANK1	ENSG00000029534.19	8	0.000556852	0.0167056	30	0.0295638	Yes	No
Artery-Tibial	564	RP11-930P14.2	ENSG00000260588.1	8	0.00140449	0.0379213	27	0.0477686	Yes	No
Artery-Tibial	564	KAT6A	ENSG00000083168.9	8	7.73792e-05	0.00216662	28	0.0130335	Yes	No
Artery-Tibial	564	AP3M2	ENSG00000070718.11	8	0.000233636	0.00560727	24	0.0184294	Yes	No
Artery-Tibial	564	PLAT	ENSG00000104368.17	8	0.000350593	0.00841423	24	0.0213487	Yes	No
Artery-Tibial	564	IKBKB	ENSG00000104365.13	8	0.000708094	0.0169943	24	0.0297869	Yes	No
Artery-Tibial	564	POLB	ENSG00000070501.11	8	0.000929833	0.022316	24	0.0345187	Yes	No
Artery-Tibial	564	VDAC3	ENSG00000078668.13	8	0.00402988	0.0967172	24	0.100886	No	No
Artery-Tibial	564	SLC20A2	ENSG00000168575.9	8	0.00188364	0.047091	25	0.0557209	No	No
Artery-Tibial	564	SMIM19	ENSG00000176209.11	8	0.00158707	0.0349155	22	0.0451576	Yes	No
Artery-Tibial	564	THAP1	ENSG00000131931.8	8	0.00619413	0.123883	20	0.126813	No	No
Artery-Tibial	564	RNF170	ENSG00000120925.15	8	5.36215e-05	0.00112605	21	0.0106733	Yes	No
Artery-Tibial	564	HOOK3	ENSG00000168172.8	8	0.00913154	0.191762	21	0.193043	No	No
Artery-Tibial	564	FNTA	ENSG00000168522.12	8	0.00194124	0.0388247	20	0.048572	Yes	No
Artery-Tibial	564	POMK	ENSG00000185900.9	8	0.00213491	0.0426983	20	0.0518805	No	No
Artery-Tibial	564	HGSNAT	ENSG00000165102.14	8	0.00331379	0.0629621	19	0.069755	No	No
Artery-Tibial	564	RP11-1134I14.8	ENSG00000255366.1	8	0.00271228	0.0461088	17	0.054796	No	No
Artery-Tibial	564	SPIDR	ENSG00000164808.16	8	0.0025328	0.0531888	21	0.0610644	No	No
Artery-Tibial	564	CEBPD	ENSG00000221869.4	8	0.00628763	0.0943144	15	0.0986245	No	No
Artery-Tibial	564	PRKDC	ENSG00000253729.7	8	1.59044e-05	0.00025447	16	0.00619307	Yes	Yes
Artery-Tibial	564	MCM4	ENSG00000104738.16	8	0.00319374	0.0479062	15	0.0564789	No	No
Artery-Tibial	564	UBE2V2	ENSG00000169139.11	8	0.00289122	0.0433684	15	0.0524425	No	No
Artery-Tibial	564	RP11-567J20.2	ENSG00000253688.2	8	0.00070892	0.0127606	18	0.0257612	Yes	No
Artery-Tibial	564	AC026904.1	ENSG00000233858.4	8	0.00116478	0.020966	18	0.0333152	Yes	No
Artery-Tibial	564	EFCAB1	ENSG00000034239.10	8	0.00063532	0.0120711	19	0.0251513	Yes	No
Artery-Tibial	564	SNAI2	ENSG00000019549.9	8	0.000417444	0.00834887	20	0.0212817	Yes	No
Artery-Tibial	564	C8orf22	ENSG00000168333.13	8	0.000301575	0.00663466	22	0.0195173	Yes	No
Artery-Tibial	564	PXDNL	ENSG00000147485.12	8	0.00402971	0.157159	39	0.15916	No	No
Artery-Tibial	564	RP11-11C20.3	ENSG00000272076.1	8	0.00295953	0.0917455	31	0.096267	No	No
Artery-Tibial	564	PCMTD1	ENSG00000168300.13	8	0.00146893	0.0470058	32	0.0556504	No	No
Artery-Tibial	564	ALKAL1	ENSG00000196711.8	8	0.000170386	0.00545234	32	0.0182208	Yes	No
Artery-Tibial	564	RB1CC1	ENSG00000023287.12	8	5.36488e-05	0.00177041	33	0.0123438	Yes	No
Artery-Tibial	564	RP11-1081M5.2	ENSG00000260484.1	8	0.000116946	0.0032745	28	0.0150577	Yes	No
Artery-Tibial	564	RP11-1081M5.1	ENSG00000253369.1	8	7.78309e-05	0.0022571	29	0.0132123	Yes	No
Artery-Tibial	564	RP11-400K9.4	ENSG00000237807.3	8	0.00140068	0.0406199	29	0.0500991	No	No
Artery-Tibial	564	ATP6V1H	ENSG00000047249.17	8	0.000343758	0.0106565	31	0.0237328	Yes	No
Artery-Tibial	564	RGS20	ENSG00000147509.13	8	0.000462133	0.0143261	31	0.0272623	Yes	No
Artery-Tibial	564	TCEA1	ENSG00000187735.13	8	0.00219058	0.0657174	30	0.0721999	No	No
Artery-Tibial	564	LYPLA1	ENSG00000120992.17	8	0.00114316	0.0331516	29	0.043645	Yes	No
Artery-Tibial	564	MRPL15	ENSG00000137547.8	8	0.00304094	0.0851463	28	0.0900464	No	No
Artery-Tibial	564	SOX17	ENSG00000164736.5	8	0.000194648	0.00506086	26	0.0176166	Yes	No
Artery-Tibial	564	XKR4	ENSG00000206579.8	8	0.000613892	0.0214862	35	0.0337697	Yes	No
Artery-Tibial	564	TMEM68	ENSG00000167904.14	8	0.00125352	0.0376057	30	0.0475243	Yes	No
Artery-Tibial	564	TGS1	ENSG00000137574.10	8	0.000377917	0.0113375	30	0.0244361	Yes	No
Artery-Tibial	564	LYN	ENSG00000254087.7	8	4.0328e-05	0.0012905	32	0.0112748	Yes	No
Artery-Tibial	564	RPS20	ENSG00000008988.9	8	0.000169255	0.00507765	30	0.0176419	Yes	No
Artery-Tibial	564	PLAG1	ENSG00000181690.7	8	0.00174017	0.0556853	32	0.063313	No	No
Artery-Tibial	564	CHCHD7	ENSG00000170791.17	8	0.000168115	0.00521155	31	0.0178681	Yes	No
Artery-Tibial	564	RP11-140I16.3	ENSG00000272343.1	8	0.00633699	0.196447	31	0.197643	No	No
Artery-Tibial	564	SDR16C5	ENSG00000170786.12	8	0.000117434	0.00387531	33	0.0158916	Yes	No
Artery-Tibial	564	PENK	ENSG00000181195.10	8	0.00364601	0.123964	34	0.126889	No	No
Artery-Tibial	564	LINC00968	ENSG00000246430.6	8	0.00075478	0.0256625	34	0.0373926	Yes	No
Artery-Tibial	564	IMPAD1	ENSG00000104331.8	8	3.80954e-05	0.00129524	34	0.0112878	Yes	No
Artery-Tibial	564	CTD-2339F6.1	ENSG00000254139.1	8	0.000771077	0.0254455	33	0.0372066	Yes	No
Artery-Tibial	564	FAM110B	ENSG00000169122.11	8	0.000629511	0.0220329	35	0.0342682	Yes	No
Artery-Tibial	564	UBXN2B	ENSG00000215114.8	8	2.97723e-06	8.63396e-05	29	0.00371705	Yes	Yes
Artery-Tibial	564	CYP7A1	ENSG00000167910.3	8	5.44842e-05	0.00152556	28	0.0118661	Yes	No
Artery-Tibial	564	SDCBP	ENSG00000137575.11	8	0.000266989	0.00747569	28	0.0204038	Yes	No
Artery-Tibial	564	NSMAF	ENSG00000035681.7	8	0.00307792	0.0861818	28	0.0910071	No	No
Artery-Tibial	564	TOX	ENSG00000198846.5	8	0.000523021	0.0167367	32	0.0295701	Yes	No
Artery-Tibial	564	CA8	ENSG00000178538.9	8	0.00374472	0.104852	28	0.10864	No	No
Artery-Tibial	564	LINC01301	ENSG00000251396.6	8	6.67037e-05	0.0018677	28	0.012505	Yes	No
Artery-Tibial	564	RAB2A	ENSG00000104388.14	8	0.000564235	0.0157986	28	0.0286855	Yes	No
Artery-Tibial	564	CHD7	ENSG00000171316.11	8	2.45645e-05	0.000736936	30	0.00919145	Yes	Yes
Artery-Tibial	564	ASPH	ENSG00000198363.17	8	0.000196501	0.00609153	31	0.0190334	Yes	No
Artery-Tibial	564	UG0898H09	ENSG00000274956.2	8	0.000569011	0.0159323	28	0.0288036	Yes	No
Artery-Tibial	564	GGH	ENSG00000137563.11	8	0.00173188	0.0484926	28	0.0569553	No	No
Artery-Tibial	564	TTPA	ENSG00000137561.4	8	0.000254543	0.00687267	27	0.0197522	Yes	No
Artery-Tibial	564	YTHDF3-AS1	ENSG00000270673.1	8	0.000649791	0.0168946	26	0.0297139	Yes	No
Artery-Tibial	564	YTHDF3	ENSG00000185728.16	8	0.000206182	0.00536073	26	0.0180814	Yes	No
Artery-Tibial	564	RP11-16E18.3	ENSG00000261542.1	8	3.37022e-05	0.000876257	26	0.00966337	Yes	Yes
Artery-Tibial	564	BHLHE22	ENSG00000180828.2	8	0.000169552	0.00373014	22	0.0156996	Yes	No
Artery-Tibial	564	CYP7B1	ENSG00000172817.3	8	0.000346147	0.00865367	25	0.0216588	Yes	No
Artery-Tibial	564	CTD-3025N20.3	ENSG00000272010.1	8	0.0046188	0.11547	25	0.118789	No	No
Artery-Tibial	564	ARMC1	ENSG00000104442.9	8	0.000505941	0.0126485	25	0.0256778	Yes	No
Artery-Tibial	564	MTFR1	ENSG00000066855.15	8	0.000469572	0.0122089	26	0.0252678	Yes	No
Artery-Tibial	564	PDE7A	ENSG00000205268.10	8	0.0011759	0.0305734	26	0.0414635	Yes	No
Artery-Tibial	564	RRS1-AS1	ENSG00000246145.1	8	0.000587341	0.0129215	22	0.025924	Yes	No
Artery-Tibial	564	RRS1	ENSG00000179041.3	8	0.000544871	0.0119872	22	0.0250655	Yes	No
Artery-Tibial	564	ADHFE1	ENSG00000147576.15	8	0.00476666	0.104867	22	0.108648	No	No
Artery-Tibial	564	C8orf46	ENSG00000169085.11	8	0.000429086	0.00986897	23	0.022856	Yes	No
Artery-Tibial	564	MYBL1	ENSG00000185697.16	8	0.000182546	0.00419855	23	0.0164552	Yes	No
Artery-Tibial	564	VCPIP1	ENSG00000175073.7	8	0.000146083	0.00321383	22	0.0149851	Yes	No
Artery-Tibial	564	C8orf44	ENSG00000213865.7	8	0.000624252	0.0137335	22	0.0267543	Yes	No
Artery-Tibial	564	SGK3	ENSG00000104205.12	8	9.86423e-05	0.00226877	23	0.0132251	Yes	No
Artery-Tibial	564	MCMDC2	ENSG00000178460.17	8	0.000267164	0.00587762	22	0.0187677	Yes	No
Artery-Tibial	564	COPS5	ENSG00000121022.13	8	0.00115025	0.0264558	23	0.038068	Yes	No
Artery-Tibial	564	CSPP1	ENSG00000104218.14	8	0.000360408	0.00864979	24	0.0216588	Yes	No
Artery-Tibial	564	ARFGEF1	ENSG00000066777.8	8	0.00248954	0.0622386	25	0.0691128	No	No
Artery-Tibial	564	RP11-7F18.2	ENSG00000271966.1	8	0.00164791	0.0362541	22	0.0463584	Yes	No
Artery-Tibial	564	PREX2	ENSG00000046889.18	8	0.00341685	0.102506	30	0.106388	No	No
Artery-Tibial	564	C8orf34	ENSG00000165084.15	8	0.00035678	0.0124873	35	0.0255431	Yes	No
Artery-Tibial	564	RP11-865I6.2	ENSG00000254337.1	8	4.51501e-05	0.00130935	29	0.0113558	Yes	No
Artery-Tibial	564	LINC01592	ENSG00000253658.5	8	0.00127762	0.0408839	32	0.0503206	No	No
Artery-Tibial	564	RP11-21C17.1	ENSG00000253373.1	8	0.0001909	0.0053452	28	0.0180577	Yes	No
Artery-Tibial	564	SULF1	ENSG00000137573.13	8	0.000557461	0.0161664	29	0.0290118	Yes	No
Artery-Tibial	564	SLCO5A1	ENSG00000137571.10	8	1.82864e-05	0.000530305	29	0.00811036	Yes	Yes
Artery-Tibial	564	NCOA2	ENSG00000140396.12	8	0.000474366	0.0137566	29	0.0267763	Yes	No
Artery-Tibial	564	RP11-333A23.4	ENSG00000253967.1	8	0.00183099	0.0457748	25	0.054496	No	No
Artery-Tibial	564	TRAM1	ENSG00000067167.7	8	0.000436412	0.0109103	25	0.0240162	Yes	No
Artery-Tibial	564	LACTB2	ENSG00000147592.8	8	0.000367722	0.00956077	26	0.0225495	Yes	No
Artery-Tibial	564	XKR9	ENSG00000221947.7	8	5.21224e-05	0.0014073	27	0.0115775	Yes	No
Artery-Tibial	564	EYA1	ENSG00000104313.17	8	0.00264163	0.0792489	30	0.0844176	No	No
Artery-Tibial	564	MSC	ENSG00000178860.8	8	4.12533e-05	0.0012376	30	0.0111274	Yes	No
Artery-Tibial	564	TRPA1	ENSG00000104321.10	8	0.000103144	0.00319747	31	0.0149667	Yes	No
Artery-Tibial	564	RP11-142A23.1	ENSG00000253317.1	8	0.00131587	0.040792	31	0.0502501	No	No
Artery-Tibial	564	KCNB2	ENSG00000182674.5	8	0.000268065	0.00965035	36	0.0226334	Yes	No
Artery-Tibial	564	RP11-531A24.3	ENSG00000260838.3	8	0.00184584	0.0535294	29	0.0613816	No	No
Artery-Tibial	564	TERF1	ENSG00000147601.13	8	0.00142171	0.0426513	30	0.0518446	No	No
Artery-Tibial	564	SBSPON	ENSG00000164764.10	8	0.00245772	0.0737317	30	0.0793224	No	No
Artery-Tibial	564	C8orf89	ENSG00000274443.4	8	7.60691e-06	0.000220601	29	0.00588545	Yes	Yes
Artery-Tibial	564	RPL7	ENSG00000147604.13	8	0.000777363	0.0225435	29	0.0347214	Yes	No
Artery-Tibial	564	RDH10	ENSG00000121039.9	8	0.000113896	0.00330297	29	0.0151016	Yes	No
Artery-Tibial	564	STAU2	ENSG00000040341.17	8	0.00370036	0.122112	33	0.125104	No	No
Artery-Tibial	564	UBE2W	ENSG00000104343.19	8	0.000835523	0.0242302	29	0.0362177	Yes	No
Artery-Tibial	564	ELOC	ENSG00000154582.16	8	0.000284382	0.0079627	28	0.0209133	Yes	No
Artery-Tibial	564	TMEM70	ENSG00000175606.10	8	0.00050117	0.0140328	28	0.0270209	Yes	No
Artery-Tibial	564	LY96	ENSG00000154589.6	8	4.71702e-05	0.00132076	28	0.0113646	Yes	No
Artery-Tibial	564	RP11-6I2.3	ENSG00000254288.1	8	0.00163357	0.0457399	28	0.0544817	No	No
Artery-Tibial	564	JPH1	ENSG00000104369.4	8	0.00134951	0.0391357	29	0.0488471	Yes	No
Artery-Tibial	564	GDAP1	ENSG00000104381.12	8	7.24727e-05	0.00224665	31	0.0131927	Yes	No
Artery-Tibial	564	PI15	ENSG00000137558.7	8	0.00262625	0.0787874	30	0.083978	No	No
Artery-Tibial	564	CRISPLD1	ENSG00000121005.8	8	0.00116446	0.0349337	30	0.0451641	Yes	No
Artery-Tibial	564	ZFHX4	ENSG00000091656.15	8	0.00176946	0.0513143	29	0.0594206	No	No
Artery-Tibial	564	PEX2	ENSG00000164751.14	8	0.00313172	0.0845565	27	0.0894942	No	No
Artery-Tibial	564	RP11-38H17.1	ENSG00000254366.6	8	0.00399521	0.115861	29	0.119169	No	No
Artery-Tibial	564	PKIA	ENSG00000171033.12	8	0.00240345	0.0745069	31	0.0800461	No	No
Artery-Tibial	564	ZC2HC1A	ENSG00000104427.11	8	0.000188237	0.00545886	29	0.0182258	Yes	No
Artery-Tibial	564	IL7	ENSG00000104432.13	8	0.00199697	0.0599092	30	0.06702	No	No
Artery-Tibial	564	RP11-79H23.3	ENSG00000261618.1	8	0.000115758	0.00324122	28	0.015008	Yes	No
Artery-Tibial	564	STMN2	ENSG00000104435.13	8	0.00025371	0.00710387	28	0.0199619	Yes	No
Artery-Tibial	564	HEY1	ENSG00000164683.16	8	0.00180942	0.0488544	27	0.0573039	No	No
Artery-Tibial	564	MRPS28	ENSG00000147586.9	8	0.000981434	0.0274802	28	0.0389253	Yes	No
Artery-Tibial	564	TPD52	ENSG00000076554.15	8	1.88201e-07	5.26964e-06	28	0.000963222	Yes	Yes
Artery-Tibial	564	ZBTB10	ENSG00000205189.11	8	0.000879095	0.0219774	25	0.0342105	Yes	No
Artery-Tibial	564	RP11-48B3.3	ENSG00000254162.1	8	0.000277496	0.0069374	25	0.0197884	Yes	No
Artery-Tibial	564	RP11-48B3.4	ENSG00000260317.1	8	0.000373721	0.00934303	25	0.022308	Yes	No
Artery-Tibial	564	ZNF704	ENSG00000164684.13	8	0.000730809	0.0211935	29	0.0335134	Yes	No
Artery-Tibial	564	PAG1	ENSG00000076641.4	8	0.000168269	0.00471154	28	0.0171614	Yes	No
Artery-Tibial	564	FABP5	ENSG00000164687.10	8	0.00103958	0.0270291	26	0.0385245	Yes	No
Artery-Tibial	564	PMP2	ENSG00000147588.6	8	0.000147324	0.00383043	26	0.0158219	Yes	No
Artery-Tibial	564	FABP4	ENSG00000170323.8	8	0.000630829	0.0170324	27	0.0298106	Yes	No
Artery-Tibial	564	IMPA1	ENSG00000133731.9	8	0.00417487	0.116896	28	0.120148	No	No
Artery-Tibial	564	SLC10A5	ENSG00000253598.1	8	0.000420511	0.0113538	27	0.0244493	Yes	No
Artery-Tibial	564	ZFAND1	ENSG00000104231.10	8	0.000187091	0.00523855	28	0.0178976	Yes	No
Artery-Tibial	564	CHMP4C	ENSG00000164695.4	8	0.000891488	0.0249617	28	0.0368115	Yes	No
Artery-Tibial	564	SNX16	ENSG00000104497.13	8	0.00169524	0.0491619	29	0.0575878	No	No
Artery-Tibial	564	LRRCC1	ENSG00000133739.15	8	0.00255529	0.0536611	21	0.0614957	No	No
Artery-Tibial	564	E2F5	ENSG00000133740.10	8	0.0111616	0.245555	22	0.246329	No	No
Artery-Tibial	564	C8orf59	ENSG00000176731.11	8	0.00271271	0.0596797	22	0.0668273	No	No
Artery-Tibial	564	CA13	ENSG00000185015.7	8	0.00160083	0.0352183	22	0.0454261	Yes	No
Artery-Tibial	564	CA1	ENSG00000133742.13	8	0.00205229	0.0451505	22	0.053952	No	No
Artery-Tibial	564	CA3	ENSG00000164879.6	8	0.000117122	0.00257667	22	0.0138395	Yes	No
Artery-Tibial	564	CA2	ENSG00000104267.9	8	0.000216711	0.00455092	21	0.0169132	Yes	No
Artery-Tibial	564	WWP1	ENSG00000123124.13	8	0.000387983	0.00969957	25	0.0226715	Yes	No
Artery-Tibial	564	RMDN1	ENSG00000176623.11	8	0.00103531	0.0258827	25	0.0376018	Yes	No
Artery-Tibial	564	CPNE3	ENSG00000085719.12	8	0.000248963	0.00622409	25	0.019179	Yes	No
Artery-Tibial	564	MMP16	ENSG00000156103.15	8	0.00150839	0.049777	33	0.0581347	No	No
Artery-Tibial	564	RP11-37B2.1	ENSG00000251136.8	8	2.2192e-05	0.00066576	30	0.00884257	Yes	Yes
Artery-Tibial	564	RIPK2	ENSG00000104312.7	8	0.000278517	0.008077	29	0.0209924	Yes	No
Artery-Tibial	564	OSGIN2	ENSG00000164823.9	8	0.00212115	0.0593922	28	0.0665587	No	No
Artery-Tibial	564	NBN	ENSG00000104320.13	8	1.26967e-05	0.000342811	27	0.00682524	Yes	Yes
Artery-Tibial	564	DECR1	ENSG00000104325.6	8	0.000541682	0.0146254	27	0.0275753	Yes	No
Artery-Tibial	564	CALB1	ENSG00000104327.7	8	0.00017562	0.00456612	26	0.0169132	Yes	No
Artery-Tibial	564	TMEM64	ENSG00000180694.13	8	0.000134352	0.0033588	25	0.0151592	Yes	No
Artery-Tibial	564	NECAB1	ENSG00000123119.11	8	0.000233402	0.00560165	24	0.0184241	Yes	No
Artery-Tibial	564	C8orf88	ENSG00000253250.2	8	0.00161893	0.0356165	22	0.0457871	Yes	No
Artery-Tibial	564	TMEM55A	ENSG00000155099.7	8	0.000874932	0.0192485	22	0.0317656	Yes	No
Artery-Tibial	564	OTUD6B	ENSG00000155100.10	8	0.000576963	0.0126932	22	0.0257092	Yes	No
Artery-Tibial	564	LRRC69	ENSG00000214954.8	8	0.00222581	0.0511937	23	0.0593208	No	No
Artery-Tibial	564	SLC26A7	ENSG00000147606.8	8	0.00131	0.0301301	23	0.0410739	Yes	No
Artery-Tibial	564	RUNX1T1	ENSG00000079102.16	8	0.00906101	0.190281	21	0.191642	No	No
Artery-Tibial	564	RP11-100L22.1	ENSG00000253177.1	8	0.00050257	0.0100514	20	0.023064	Yes	No
Artery-Tibial	564	TRIQK	ENSG00000205133.11	8	2.10898e-05	0.000463976	22	0.00784649	Yes	Yes
Artery-Tibial	564	FAM92A	ENSG00000188343.12	8	0.000590244	0.0147561	25	0.0277152	Yes	No
Artery-Tibial	564	RBM12B	ENSG00000183808.11	8	0.000380634	0.00951585	25	0.0224846	Yes	No
Artery-Tibial	564	TMEM67	ENSG00000164953.15	8	0.000196304	0.00510389	26	0.0176698	Yes	No
Artery-Tibial	564	PDP1	ENSG00000164951.15	8	0.000185607	0.0050114	27	0.0175475	Yes	No
Artery-Tibial	564	CDH17	ENSG00000079112.9	8	0.000465679	0.013039	28	0.02603	Yes	No
Artery-Tibial	564	GEM	ENSG00000164949.7	8	0.000181963	0.00491301	27	0.0174124	Yes	No
Artery-Tibial	564	RAD54B	ENSG00000197275.13	8	0.00019999	0.0057997	29	0.0187116	Yes	No
Artery-Tibial	564	FSBP	ENSG00000265817.2	8	0.000138497	0.00387791	28	0.0158984	Yes	No
Artery-Tibial	564	KIAA1429	ENSG00000164944.11	8	7.95825e-06	0.000238747	30	0.00601135	Yes	Yes
Artery-Tibial	564	RP11-267M23.4	ENSG00000253704.1	8	0.00130668	0.0392004	30	0.0488923	Yes	No
Artery-Tibial	564	DPY19L4	ENSG00000156162.16	8	0.00220703	0.0706249	32	0.0765987	No	No
Artery-Tibial	564	INTS8	ENSG00000164941.13	8	0.0001157	0.00370239	32	0.0156532	Yes	No
Artery-Tibial	564	CCNE2	ENSG00000175305.17	8	0.000269432	0.00862181	32	0.0216197	Yes	No
Artery-Tibial	564	NDUFAF6	ENSG00000156170.12	8	6.36835e-05	0.00222892	35	0.0131627	Yes	No
Artery-Tibial	564	TP53INP1	ENSG00000164938.13	8	5.06192e-05	0.00161981	32	0.0120327	Yes	No
Artery-Tibial	564	PLEKHF2	ENSG00000175895.3	8	0.00105419	0.0326799	31	0.0432293	Yes	No
Artery-Tibial	564	C8orf37	ENSG00000156172.5	8	0.000254462	0.00788833	31	0.0208419	Yes	No
Artery-Tibial	564	GDF6	ENSG00000156466.9	8	0.000926603	0.0259449	28	0.0376603	Yes	No
Artery-Tibial	564	UQCRB	ENSG00000156467.9	8	0.00136569	0.0368737	27	0.0468439	Yes	No
Artery-Tibial	564	MTERF3	ENSG00000156469.8	8	0.000109835	0.00296554	27	0.0146377	Yes	No
Artery-Tibial	564	PTDSS1	ENSG00000156471.12	8	0.000154754	0.0043331	28	0.0166606	Yes	No
Artery-Tibial	564	KB-1448A5.1	ENSG00000253105.5	8	0.000898129	0.0251476	28	0.0369639	Yes	No
Artery-Tibial	564	SDC2	ENSG00000169439.11	8	5.54855e-05	0.00155359	28	0.0119063	Yes	No
Artery-Tibial	564	CPQ	ENSG00000104324.15	8	8.05708e-05	0.00273941	34	0.0141347	Yes	No
Artery-Tibial	564	TSPYL5	ENSG00000180543.4	8	0.000766642	0.0206993	27	0.0330904	Yes	No
Artery-Tibial	564	MTDH	ENSG00000147649.9	8	6.75393e-06	0.000175602	26	0.00540717	Yes	Yes
Artery-Tibial	564	LAPTM4B	ENSG00000104341.16	8	7.8279e-05	0.00195697	25	0.0126411	Yes	No
Artery-Tibial	564	MATN2	ENSG00000132561.13	8	0.000606447	0.0151612	25	0.0281074	Yes	No
Artery-Tibial	564	RPL30	ENSG00000156482.10	8	0.000407162	0.00977189	24	0.0227319	Yes	No
Artery-Tibial	564	ERICH5	ENSG00000177459.10	8	0.000140459	0.00337101	24	0.0151732	Yes	No
Artery-Tibial	564	RIDA	ENSG00000132541.10	8	0.00162413	0.0389791	24	0.0487233	Yes	No
Artery-Tibial	564	POP1	ENSG00000104356.10	8	6.12283e-05	0.00146948	24	0.0117798	Yes	No
Artery-Tibial	564	NIPAL2	ENSG00000104361.9	8	0.000644933	0.0154784	24	0.0284042	Yes	No
Artery-Tibial	564	STK3	ENSG00000104375.15	8	0.000464768	0.012084	26	0.0251577	Yes	No
Artery-Tibial	564	KCNS2	ENSG00000156486.7	8	0.00127563	0.0280639	22	0.0393499	Yes	No
Artery-Tibial	564	RP11-44N12.5	ENSG00000271930.1	8	0.000467752	0.00841954	18	0.0213527	Yes	No
Artery-Tibial	564	OSR2	ENSG00000164920.9	8	0.000772873	0.0139117	18	0.0269088	Yes	No
Artery-Tibial	564	RP11-410L14.2	ENSG00000253948.1	8	0.00279496	0.0503094	18	0.0585925	No	No
Artery-Tibial	564	VPS13B	ENSG00000132549.18	8	0.000131865	0.00382408	29	0.0158212	Yes	No
Artery-Tibial	564	COX6C	ENSG00000164919.10	8	9.76737e-05	0.00205115	21	0.0127993	Yes	No
Artery-Tibial	564	RGS22	ENSG00000132554.19	8	0.00105253	0.0242082	23	0.0362001	Yes	No
Artery-Tibial	564	FBXO43	ENSG00000156509.13	8	0.000721244	0.0158674	22	0.0287466	Yes	No
Artery-Tibial	564	POLR2K	ENSG00000147669.10	8	0.00108461	0.0238614	22	0.0358913	Yes	No
Artery-Tibial	564	SPAG1	ENSG00000104450.12	8	0.00118027	0.0271461	23	0.0386433	Yes	No
Artery-Tibial	564	RNF19A	ENSG00000034677.12	8	0.000503128	0.0120751	24	0.0251513	Yes	No
Artery-Tibial	564	ANKRD46	ENSG00000186106.11	8	0.00332504	0.083126	25	0.0881159	No	No
Artery-Tibial	564	SNX31	ENSG00000174226.8	8	0.000154582	0.00401912	26	0.0161611	Yes	No
Artery-Tibial	564	PABPC1	ENSG00000070756.15	8	0.000138632	0.00360443	26	0.0155294	Yes	No
Artery-Tibial	564	YWHAZ	ENSG00000164924.17	8	0.000158149	0.00442817	28	0.0167958	Yes	No
Artery-Tibial	564	KB-1460A1.5	ENSG00000261087.1	8	0.000165998	0.00481394	29	0.0172846	Yes	No
Artery-Tibial	564	ZNF706	ENSG00000120963.11	8	0.00027207	0.00789004	29	0.0208419	Yes	No
Artery-Tibial	564	KB-1410C5.5	ENSG00000271882.1	8	0.00127797	0.0370611	29	0.0470298	Yes	No
Artery-Tibial	564	NCALD	ENSG00000104490.17	8	0.000270307	0.00946075	35	0.0224254	Yes	No
Artery-Tibial	564	RRM2B	ENSG00000048392.11	8	0.000215911	0.00647733	30	0.0194094	Yes	No
Artery-Tibial	564	UBR5	ENSG00000104517.12	8	0.00116146	0.0371667	32	0.0471151	Yes	No
Artery-Tibial	564	KLF10	ENSG00000155090.14	8	0.000579482	0.0173845	30	0.0301261	Yes	No
Artery-Tibial	564	KB-1042C11.5	ENSG00000283959.1	8	2.72849e-06	8.45832e-05	31	0.00369798	Yes	Yes
Artery-Tibial	564	KB-1732A1.1	ENSG00000253669.3	8	0.00252911	0.0758732	30	0.0813258	No	No
Artery-Tibial	564	AZIN1	ENSG00000155096.13	8	0.000758915	0.0235264	31	0.0356369	Yes	No
Artery-Tibial	564	KB-1507C5.4	ENSG00000254281.1	8	0.000158837	0.00476511	30	0.0172149	Yes	No
Artery-Tibial	564	ATP6V1C1	ENSG00000155097.11	8	0.00188003	0.058281	31	0.0656645	No	No
Artery-Tibial	564	BAALC	ENSG00000164929.16	8	0.000243417	0.00754592	31	0.020471	Yes	No
Artery-Tibial	564	FZD6	ENSG00000164930.11	8	0.0013949	0.043242	31	0.0523523	No	No
Artery-Tibial	564	CTHRC1	ENSG00000164932.12	8	5.53417e-05	0.00171559	31	0.0121926	Yes	No
Artery-Tibial	564	RP11-1C8.6	ENSG00000266289.1	8	0.00267696	0.0829858	31	0.0879944	No	No
Artery-Tibial	564	SLC25A32	ENSG00000164933.11	8	3.27974e-06	0.000101672	31	0.00410077	Yes	Yes
Artery-Tibial	564	DCAF13	ENSG00000164934.13	8	5.94603e-07	1.84327e-05	31	0.00185067	Yes	Yes
Artery-Tibial	564	RP11-1C8.5	ENSG00000261670.1	8	0.000460103	0.0142632	31	0.0271998	Yes	No
Artery-Tibial	564	DPYS	ENSG00000147647.12	8	0.00363201	0.10896	30	0.112631	No	No
Artery-Tibial	564	LRP12	ENSG00000147650.11	8	0.000665751	0.0193068	29	0.0318266	Yes	No
Artery-Tibial	564	ZFPM2	ENSG00000169946.13	8	0.000372319	0.0160097	43	0.0288645	Yes	No
Artery-Tibial	564	RP11-395G23.3	ENSG00000254615.2	8	0.000868424	0.022579	26	0.0347472	Yes	No
Artery-Tibial	564	OXR1	ENSG00000164830.18	8	0.000184453	0.00590248	32	0.0187878	Yes	No
Artery-Tibial	564	ABRA	ENSG00000174429.3	8	0.010072	0.282016	28	0.28251	No	No
Artery-Tibial	564	ANGPT1	ENSG00000154188.9	8	0.000530883	0.0169882	32	0.0297862	Yes	No
Artery-Tibial	564	RSPO2	ENSG00000147655.10	8	5.15091e-05	0.00164829	32	0.0121056	Yes	No
Artery-Tibial	564	EIF3E	ENSG00000104408.9	8	0.000643661	0.0212408	33	0.033541	Yes	No
Artery-Tibial	564	EMC2	ENSG00000104412.7	8	0.000103456	0.00310368	30	0.0148677	Yes	No
Artery-Tibial	564	TMEM74	ENSG00000164841.4	8	0.00142204	0.0440831	31	0.0530343	No	No
Artery-Tibial	564	NUDCD1	ENSG00000120526.10	8	0.00225606	0.0586574	26	0.0659632	No	No
Artery-Tibial	564	ENY2	ENSG00000120533.12	8	0.00236007	0.0566416	24	0.0641837	No	No
Artery-Tibial	564	PKHD1L1	ENSG00000205038.11	8	0.00225462	0.0563654	25	0.0639466	No	No
Artery-Tibial	564	EBAG9	ENSG00000147654.14	8	0.00171454	0.0394345	23	0.0490952	Yes	No
Artery-Tibial	564	SYBU	ENSG00000147642.16	8	0.00208867	0.0501281	24	0.0584449	No	No
Artery-Tibial	564	TRPS1	ENSG00000104447.12	8	0.00201668	0.0584839	29	0.0658327	No	No
Artery-Tibial	564	EIF3H	ENSG00000147677.10	8	0.00012885	0.00309241	24	0.0148677	Yes	No
Artery-Tibial	564	UTP23	ENSG00000147679.11	8	0.00114522	0.0274854	24	0.0389295	Yes	No
Artery-Tibial	564	RAD21	ENSG00000164754.14	8	0.00115966	0.0278318	24	0.039205	Yes	No
Artery-Tibial	564	MED30	ENSG00000164758.7	8	0.00031155	0.00841184	27	0.0213487	Yes	No
Artery-Tibial	564	EXT1	ENSG00000182197.10	8	0.000758088	0.0250169	33	0.0368582	Yes	No
Artery-Tibial	564	SAMD12	ENSG00000177570.13	8	0.000243951	0.00853828	35	0.0215015	Yes	No
Artery-Tibial	564	TNFRSF11B	ENSG00000164761.8	8	0.00133793	0.0401379	30	0.0496723	Yes	No
Artery-Tibial	564	COLEC10	ENSG00000184374.2	8	0.000301347	0.0096431	32	0.0226318	Yes	No
Artery-Tibial	564	MAL2	ENSG00000147676.13	8	0.00330716	0.105829	32	0.109559	No	No
Artery-Tibial	564	MAL2	ENSG00000253972.5	8	0.000117479	0.00364186	31	0.0155416	Yes	No
Artery-Tibial	564	NOV	ENSG00000136999.4	8	0.000563361	0.0169008	30	0.0297194	Yes	No
Artery-Tibial	564	ENPP2	ENSG00000136960.12	8	9.20389e-05	0.00276117	30	0.0141916	Yes	No
Artery-Tibial	564	TAF2	ENSG00000064313.11	8	0.000906281	0.0280947	31	0.039377	Yes	No
Artery-Tibial	564	DSCC1	ENSG00000136982.5	8	5.73339e-05	0.00166268	29	0.012116	Yes	No
Artery-Tibial	564	DEPTOR	ENSG00000155792.9	8	0.00520286	0.166491	32	0.168205	No	No
Artery-Tibial	564	RP11-760H22.2	ENSG00000254343.2	8	0.00657383	0.190641	29	0.191982	No	No
Artery-Tibial	564	COL14A1	ENSG00000187955.11	8	0.000332172	0.011626	35	0.0246737	Yes	No
Artery-Tibial	564	MRPL13	ENSG00000172172.7	8	0.000557912	0.0172953	31	0.0300423	Yes	No
Artery-Tibial	564	MTBP	ENSG00000172167.7	8	0.00275575	0.088184	32	0.0928474	No	No
Artery-Tibial	564	SNTB1	ENSG00000172164.13	8	0.000418235	0.01422	34	0.0271597	Yes	No
Artery-Tibial	564	HAS2	ENSG00000170961.6	8	0.000257904	0.00773711	30	0.0206372	Yes	No
Artery-Tibial	564	SMILR	ENSG00000255364.1	8	3.45122e-05	0.000862804	25	0.00964711	Yes	Yes
Artery-Tibial	564	RP11-44N11.2	ENSG00000272384.1	8	0.00022013	0.00572338	26	0.0186037	Yes	No
Artery-Tibial	564	ZHX2	ENSG00000178764.7	8	0.000719336	0.0201414	28	0.0325529	Yes	No
Artery-Tibial	564	DERL1	ENSG00000136986.9	8	6.58936e-05	0.00171323	26	0.0121926	Yes	No
Artery-Tibial	564	TBC1D31	ENSG00000156787.16	8	0.000738014	0.0199264	27	0.0323514	Yes	No
Artery-Tibial	564	C8orf76	ENSG00000189376.11	8	1.47872e-05	0.000399255	27	0.00740756	Yes	Yes
Artery-Tibial	564	ZHX1	ENSG00000165156.14	8	0.000965362	0.0260648	27	0.037745	Yes	No
Artery-Tibial	564	ATAD2	ENSG00000156802.12	8	0.000197548	0.00553134	28	0.0183387	Yes	No
Artery-Tibial	564	WDYHV1	ENSG00000156795.6	8	0.000101857	0.00285199	28	0.0143571	Yes	No
Artery-Tibial	564	FBXO32	ENSG00000156804.7	8	0.00101163	0.0283256	28	0.0395684	Yes	No
Artery-Tibial	564	KLHL38	ENSG00000175946.8	8	0.000286003	0.00800809	28	0.0209493	Yes	No
Artery-Tibial	564	ANXA13	ENSG00000104537.16	8	0.000331993	0.00962779	29	0.0226175	Yes	No
Artery-Tibial	564	FAM91A1	ENSG00000176853.15	8	1.07738e-05	0.00031244	29	0.00671911	Yes	Yes
Artery-Tibial	564	TMEM65	ENSG00000164983.7	8	0.00321664	0.0997158	31	0.103787	No	No
Artery-Tibial	564	TRMT12	ENSG00000183665.5	8	0.000775199	0.023256	30	0.0354059	Yes	No
Artery-Tibial	564	RNF139-AS1	ENSG00000245149.3	8	0.000115524	0.00346572	30	0.0153001	Yes	No
Artery-Tibial	564	RNF139	ENSG00000170881.4	8	0.00133886	0.0401658	30	0.0496925	Yes	No
Artery-Tibial	564	TATDN1	ENSG00000147687.18	8	0.000391762	0.0121446	31	0.0252144	Yes	No
Artery-Tibial	564	NDUFB9	ENSG00000147684.7	8	0.00137864	0.0427378	31	0.0519064	No	No
Artery-Tibial	564	MTSS1	ENSG00000170873.18	8	0.000220591	0.00727951	33	0.0201735	Yes	No
Artery-Tibial	564	ZNF572	ENSG00000180938.5	8	0.0003891	0.0112839	29	0.0243905	Yes	No
Artery-Tibial	564	SQLE	ENSG00000104549.11	8	0.000282885	0.00848654	30	0.0214352	Yes	No
Artery-Tibial	564	WASHC5	ENSG00000164961.15	8	0.000893792	0.0268137	30	0.0383293	Yes	No
Artery-Tibial	564	NSMCE2	ENSG00000156831.7	8	0.00138636	0.0471364	34	0.0557627	No	No
Artery-Tibial	564	TRIB1	ENSG00000173334.3	8	0.00108621	0.0336726	31	0.0440809	Yes	No
Artery-Tibial	564	LINC00861	ENSG00000245164.6	8	0.00130619	0.0391857	30	0.0488873	Yes	No
Artery-Tibial	564	FAM84B	ENSG00000168672.3	8	0.00101328	0.032425	32	0.0430121	Yes	No
Artery-Tibial	564	POU5F1B	ENSG00000212993.4	8	0.000119453	0.00394195	33	0.0160358	Yes	No
Artery-Tibial	564	MYC	ENSG00000136997.16	8	0.00057045	0.0188249	33	0.0313966	Yes	No
Artery-Tibial	564	PVT1	ENSG00000249859.9	8	0.0010616	0.0392792	37	0.0489765	Yes	No
Artery-Tibial	564	FAM49B	ENSG00000153310.19	8	9.32196e-05	0.00307625	33	0.0148306	Yes	No
Artery-Tibial	564	ASAP1	ENSG00000153317.14	8	0.00048701	0.0175324	36	0.03023	Yes	No
Artery-Tibial	564	EFR3A	ENSG00000132294.14	8	0.000925975	0.0296312	32	0.0406956	Yes	No
Artery-Tibial	564	KCNQ3	ENSG00000184156.16	8	0.00129639	0.0492628	38	0.0576738	No	No
Artery-Tibial	564	LRRC6	ENSG00000129295.8	8	0.000140976	0.00479317	34	0.0172655	Yes	No
Artery-Tibial	564	TMEM71	ENSG00000165071.14	8	0.000827559	0.0273094	33	0.0387794	Yes	No
Artery-Tibial	564	PHF20L1	ENSG00000129292.20	8	0.000256956	0.00847955	33	0.0214321	Yes	No
Artery-Tibial	564	TG	ENSG00000042832.11	8	3.30803e-05	0.00125705	38	0.0111629	Yes	No
Artery-Tibial	564	SLA	ENSG00000155926.13	8	0.00158556	0.0554945	35	0.0631671	No	No
Artery-Tibial	564	WISP1	ENSG00000104415.13	8	0.00126839	0.0443937	35	0.0532998	No	No
Artery-Tibial	564	NDRG1	ENSG00000104419.14	8	0.00041585	0.0149706	36	0.0279225	Yes	No
Artery-Tibial	564	ST3GAL1	ENSG00000008513.14	8	0.000136405	0.00504699	37	0.0176041	Yes	No
Artery-Tibial	564	RP11-629O1.2	ENSG00000261220.2	8	1.34701e-06	4.71454e-05	35	0.00289305	Yes	Yes
Artery-Tibial	564	ZFAT	ENSG00000066827.15	8	7.89053e-09	2.9984e-07	38	0.000147196	Yes	Yes
Artery-Tibial	564	AC083843.1	ENSG00000259820.1	8	0.000143665	0.00488463	34	0.0173629	Yes	No
Artery-Tibial	564	KHDRBS3	ENSG00000131773.13	8	0.000945079	0.0330778	35	0.0435812	Yes	No
Artery-Tibial	564	LINC02055	ENSG00000254101.5	8	0.00290106	0.118943	41	0.122106	No	No
Artery-Tibial	564	COL22A1	ENSG00000169436.16	8	0.000333794	0.0133518	40	0.0263352	Yes	No
Artery-Tibial	564	KCNK9	ENSG00000169427.6	8	0.0015985	0.0543491	34	0.0621433	No	No
Artery-Tibial	564	TRAPPC9	ENSG00000167632.14	8	0.000657147	0.0276002	42	0.0390213	Yes	No
Artery-Tibial	564	CHRAC1	ENSG00000104472.9	8	1.26459e-05	0.000379378	30	0.00718686	Yes	Yes
Artery-Tibial	564	AGO2	ENSG00000123908.11	8	0.000189527	0.00625438	33	0.0192226	Yes	No
Artery-Tibial	564	ERICD	ENSG00000280303.2	8	0.000980063	0.0294019	30	0.0404957	Yes	No
Artery-Tibial	564	PTK2	ENSG00000169398.19	8	0.000325872	0.0117314	36	0.0247937	Yes	No
Artery-Tibial	564	DENND3	ENSG00000105339.10	8	0.000205064	0.00697216	34	0.0198156	Yes	No
Artery-Tibial	564	SLC45A4	ENSG00000022567.9	8	0.000321816	0.0109417	34	0.0240318	Yes	No
Artery-Tibial	564	GPR20	ENSG00000204882.3	8	0.000634222	0.0209293	33	0.0332816	Yes	No
Artery-Tibial	564	PTP4A3	ENSG00000184489.11	8	0.000304932	0.0103677	34	0.0233724	Yes	No
Artery-Tibial	564	TSNARE1	ENSG00000171045.14	8	0.000331338	0.0135849	41	0.0266081	Yes	No
Artery-Tibial	564	ADGRB1	ENSG00000181790.10	8	0.000314717	0.012274	39	0.0253353	Yes	No
Artery-Tibial	564	ARC	ENSG00000198576.3	8	0.000907737	0.0335863	37	0.0440048	Yes	No
Artery-Tibial	564	JRK	ENSG00000234616.8	8	0.000284139	0.0105131	37	0.0235607	Yes	No
Artery-Tibial	564	PSCA	ENSG00000167653.4	8	0.000358985	0.0132824	37	0.0262623	Yes	No
Artery-Tibial	564	LY6K	ENSG00000160886.13	8	0.000265527	0.0098245	37	0.0227918	Yes	No
Artery-Tibial	564	THEM6	ENSG00000130193.7	8	5.17668e-05	0.00191537	37	0.0125956	Yes	No
Artery-Tibial	564	SLURP1	ENSG00000126233.1	8	0.000510504	0.0188886	37	0.0314542	Yes	No
Artery-Tibial	564	LYNX1	ENSG00000283992.1	8	0.000529739	0.0196004	37	0.0320737	Yes	No
Artery-Tibial	564	LYNX1	ENSG00000180155.19	8	0.00112832	0.041748	37	0.0510471	No	No
Artery-Tibial	564	LY6D	ENSG00000167656.4	8	0.000146977	0.00543814	37	0.0182054	Yes	No
Artery-Tibial	564	CYP11B1	ENSG00000160882.11	8	0.000234516	0.00844258	36	0.0213901	Yes	No
Artery-Tibial	564	RP11-273G15.2	ENSG00000247317.3	8	0.000121045	0.00447865	37	0.0168387	Yes	No
Artery-Tibial	564	LY6E	ENSG00000160932.10	8	5.50833e-05	0.001983	36	0.0126708	Yes	No
Artery-Tibial	564	LY6H	ENSG00000176956.12	8	2.89013e-05	0.000982644	34	0.0101455	Yes	No
Artery-Tibial	564	GPIHBP1	ENSG00000277494.1	8	0.000121096	0.00399618	33	0.0161168	Yes	No
Artery-Tibial	564	ZFP41	ENSG00000181638.17	8	0.000203489	0.00671513	33	0.0196156	Yes	No
Artery-Tibial	564	GLI4	ENSG00000250571.6	8	0.000196911	0.00649806	33	0.0194142	Yes	No
Artery-Tibial	564	ZNF696	ENSG00000185730.7	8	0.000965053	0.0318468	33	0.0425091	Yes	No
Artery-Tibial	564	TOP1MT	ENSG00000184428.12	8	0.00354614	0.117023	33	0.120256	No	No
Artery-Tibial	564	RHPN1	ENSG00000158106.13	8	0.00024285	0.0077712	32	0.0206868	Yes	No
Artery-Tibial	564	MAFA	ENSG00000182759.3	8	4.86836e-05	0.00150919	31	0.0118244	Yes	No
Artery-Tibial	564	ZC3H3	ENSG00000014164.6	8	0.000890884	0.0285083	32	0.0397299	Yes	No
Artery-Tibial	564	GSDMD	ENSG00000104518.10	8	0.00163402	0.0506547	31	0.058857	No	No
Artery-Tibial	564	MROH6	ENSG00000204839.8	8	0.000494315	0.0153238	31	0.0282564	Yes	No
Artery-Tibial	564	NAPRT	ENSG00000147813.15	8	0.000796127	0.02468	31	0.0365971	Yes	No
Artery-Tibial	564	EEF1D	ENSG00000104529.17	8	0.000105056	0.00325673	31	0.0150423	Yes	No
Artery-Tibial	564	TIGD5	ENSG00000179886.5	8	0.00021071	0.006532	31	0.0194377	Yes	No
Artery-Tibial	564	PYCRL	ENSG00000104524.13	8	1.70267e-06	5.27827e-05	31	0.00305426	Yes	Yes
Artery-Tibial	564	TSTA3	ENSG00000104522.15	8	0.000287448	0.00891089	31	0.0219189	Yes	No
Artery-Tibial	564	ZNF623	ENSG00000183309.11	8	0.000563943	0.0174822	31	0.030206	Yes	No
Artery-Tibial	564	ZNF707	ENSG00000181135.15	8	0.00112574	0.0337723	30	0.0441846	Yes	No
Artery-Tibial	564	MAPK15	ENSG00000181085.14	8	0.000990317	0.0297095	30	0.040754	Yes	No
Artery-Tibial	564	FAM83H	ENSG00000180921.6	8	0.000449096	0.0134729	30	0.0264793	Yes	No
Artery-Tibial	564	SCRIB	ENSG00000180900.18	8	0.000546551	0.0169431	31	0.0297417	Yes	No
Artery-Tibial	564	PUF60	ENSG00000179950.13	8	0.000206123	0.00618368	30	0.0191162	Yes	No
Artery-Tibial	564	NRBP2	ENSG00000185189.17	8	0.00137512	0.0412537	30	0.0506373	No	No
Artery-Tibial	564	EPPK1	ENSG00000261150.2	8	0.00206227	0.0618681	30	0.0687993	No	No
Artery-Tibial	564	PLEC	ENSG00000178209.14	8	0.00106976	0.0320928	30	0.0427457	Yes	No
Artery-Tibial	564	PARP10	ENSG00000178685.13	8	0.000290779	0.00843259	29	0.0213763	Yes	No
Artery-Tibial	564	GRINA	ENSG00000178719.16	8	0.000474552	0.013762	29	0.0267821	Yes	No
Artery-Tibial	564	SPATC1	ENSG00000186583.11	8	0.000655434	0.0190076	29	0.0315323	Yes	No
Artery-Tibial	564	OPLAH	ENSG00000178814.16	8	0.000735292	0.0213235	29	0.0336344	Yes	No
Artery-Tibial	564	EXOSC4	ENSG00000178896.8	8	0.000726264	0.0210616	29	0.0334085	Yes	No
Artery-Tibial	564	GPAA1	ENSG00000197858.10	8	0.000890298	0.0258186	29	0.0375405	Yes	No
Artery-Tibial	564	CYC1	ENSG00000179091.4	8	0.000465283	0.0134932	29	0.026493	Yes	No
Artery-Tibial	564	SHARPIN	ENSG00000179526.16	8	0.00137885	0.0386077	28	0.0484025	Yes	No
Artery-Tibial	564	MAF1	ENSG00000179632.9	8	0.00156817	0.0439088	28	0.0529082	No	No
Artery-Tibial	564	WDR97	ENSG00000179698.13	8	2.11265e-05	0.000591543	28	0.00852731	Yes	Yes
Artery-Tibial	564	HGH1	ENSG00000235173.6	8	0.000254979	0.0071394	28	0.0199982	Yes	No
Artery-Tibial	564	MROH1	ENSG00000179832.17	8	0.000121954	0.00329276	27	0.015079	Yes	No
Artery-Tibial	564	BOP1	ENSG00000261236.7	8	0.00134067	0.0335168	25	0.0439612	Yes	No
Artery-Tibial	564	SCX	ENSG00000260428.2	8	0.00111127	0.0277817	25	0.0391556	Yes	No
Artery-Tibial	564	HSF1	ENSG00000185122.10	8	0.000296632	0.0074158	25	0.0203187	Yes	No
Artery-Tibial	564	DGAT1	ENSG00000185000.11	8	4.35433e-05	0.00104504	24	0.0103895	Yes	No
Artery-Tibial	564	TMEM249	ENSG00000261587.2	8	0.000842412	0.0202179	24	0.0326212	Yes	No
Artery-Tibial	564	SLC52A2	ENSG00000185803.8	8	0.000757919	0.01819	24	0.0308105	Yes	No
Artery-Tibial	564	FBXL6	ENSG00000182325.10	8	0.00159057	0.0381736	24	0.0479809	Yes	No
Artery-Tibial	564	ADCK5	ENSG00000173137.11	8	0.000380206	0.00874475	23	0.0217448	Yes	No
Artery-Tibial	564	CPSF1	ENSG00000071894.16	8	0.00139568	0.0321006	23	0.0427457	Yes	No
Artery-Tibial	564	SLC39A4	ENSG00000147804.9	8	6.69904e-12	1.54078e-10	23	6.61842e-07	Yes	Yes
Artery-Tibial	564	VPS28	ENSG00000160948.13	8	0.000128859	0.0028349	22	0.0143398	Yes	No
Artery-Tibial	564	TONSL	ENSG00000160949.16	8	8.8446e-05	0.00194581	22	0.0126411	Yes	No
Artery-Tibial	564	CYHR1	ENSG00000187954.12	8	0.00061499	0.0135298	22	0.0265515	Yes	No
Artery-Tibial	564	KIFC2	ENSG00000167702.11	8	0.000340753	0.00749657	22	0.0204324	Yes	No
Artery-Tibial	564	PPP1R16A	ENSG00000160972.9	8	0.00200875	0.0421837	21	0.0514298	No	No
Artery-Tibial	564	GPT	ENSG00000167701.13	8	0.00073248	0.0153821	21	0.0283009	Yes	No
Artery-Tibial	564	MFSD3	ENSG00000167700.8	8	0.00182548	0.0383351	21	0.0481381	Yes	No
Artery-Tibial	564	RECQL4	ENSG00000160957.12	8	7.87e-05	0.0016527	21	0.0121124	Yes	No
Artery-Tibial	564	LRRC14	ENSG00000160959.7	8	0.00197689	0.0415146	21	0.050864	No	No
Artery-Tibial	564	C8orf82	ENSG00000213563.6	8	0.00138831	0.0291545	21	0.040288	Yes	No
Artery-Tibial	564	ARHGAP39	ENSG00000147799.11	8	0.00132042	0.0277289	21	0.0390972	Yes	No
Artery-Tibial	564	AF186192.1	ENSG00000254533.1	8	0.000791365	0.0134532	17	0.0264629	Yes	No
Artery-Tibial	564	ZNF251	ENSG00000198169.8	8	0.000122402	0.00208083	17	0.0128409	Yes	No
Artery-Tibial	564	ZNF34	ENSG00000196378.11	8	0.00416566	0.0666505	16	0.0730303	No	No
Artery-Tibial	564	RPL8	ENSG00000161016.17	8	0.00114464	0.0183142	16	0.0309299	Yes	No
Artery-Tibial	564	ZNF517	ENSG00000197363.9	8	0.00201958	0.0323132	16	0.0429095	Yes	No
Artery-Tibial	564	ZNF7	ENSG00000147789.15	8	0.00150714	0.0241142	16	0.0361284	Yes	No
Artery-Tibial	564	COMMD5	ENSG00000170619.9	8	0.00248913	0.039826	16	0.049386	Yes	No
Artery-Tibial	564	ZNF250	ENSG00000196150.13	8	0.00223187	0.033478	15	0.0439367	Yes	No
Artery-Tibial	564	ZNF16	ENSG00000170631.14	8	0.000624201	0.00873881	14	0.0217439	Yes	No
Artery-Tibial	564	C8orf33	ENSG00000182307.12	8	0.00231602	0.0301082	13	0.0410603	Yes	No
Artery-Tibial	564	WASHC1	ENSG00000181404.15	9	0.000134947	0.00310377	23	0.0148677	Yes	No
Artery-Tibial	564	PGM5P3-AS1	ENSG00000277631.4	9	0.000140529	0.00351323	25	0.0153991	Yes	No
Artery-Tibial	564	FOXD4	ENSG00000170122.5	9	0.000921803	0.0239669	26	0.0359838	Yes	No
Artery-Tibial	564	CBWD1	ENSG00000172785.18	9	3.25343e-06	8.78427e-05	27	0.00373592	Yes	Yes
Artery-Tibial	564	C9orf66	ENSG00000183784.6	9	6.01905e-05	0.00168534	28	0.0121721	Yes	No
Artery-Tibial	564	DOCK8	ENSG00000107099.15	9	3.25752e-05	0.00107498	33	0.0105142	Yes	No
Artery-Tibial	564	KANK1	ENSG00000107104.18	9	0.000364294	0.0145718	40	0.0275346	Yes	No
Artery-Tibial	564	DMRT3	ENSG00000064218.4	9	0.000644002	0.0289801	45	0.0401399	Yes	No
Artery-Tibial	564	LINC01230	ENSG00000281769.1	9	0.000200535	0.00922463	46	0.0222421	Yes	No
Artery-Tibial	564	DMRT2	ENSG00000173253.15	9	0.00045029	0.0207133	46	0.0331005	Yes	No
Artery-Tibial	564	SMARCA2	ENSG00000080503.22	9	3.4204e-05	0.00157338	46	0.0119345	Yes	No
Artery-Tibial	564	VLDLR	ENSG00000147852.15	9	0.000252871	0.00935622	37	0.0223121	Yes	No
Artery-Tibial	564	KCNV2	ENSG00000168263.8	9	4.69133e-06	0.000168888	36	0.0052979	Yes	Yes
Artery-Tibial	564	PUM3	ENSG00000080608.9	9	0.000454806	0.0172826	38	0.0300283	Yes	No
Artery-Tibial	564	RFX3	ENSG00000080298.15	9	1.48041e-05	0.000606968	41	0.00859763	Yes	Yes
Artery-Tibial	564	RFX3-AS1	ENSG00000232104.3	9	0.0008852	0.0327524	37	0.0432919	Yes	No
Artery-Tibial	564	RP11-509J21.4	ENSG00000226669.2	9	7.81913e-05	0.0026585	34	0.013973	Yes	No
Artery-Tibial	564	GLIS3	ENSG00000107249.21	9	9.05201e-05	0.00371132	41	0.015673	Yes	No
Artery-Tibial	564	SLC1A1	ENSG00000106688.11	9	6.1624e-05	0.00215684	35	0.0130335	Yes	No
Artery-Tibial	564	SPATA6L	ENSG00000106686.16	9	0.000271337	0.00949679	35	0.0224749	Yes	No
Artery-Tibial	564	PLPP6	ENSG00000205808.5	9	0.000550563	0.0187192	34	0.0313116	Yes	No
Artery-Tibial	564	CDC37L1-AS1	ENSG00000273061.1	9	0.000268923	0.00914338	34	0.0221774	Yes	No
Artery-Tibial	564	CDC37L1	ENSG00000106993.11	9	0.000362675	0.0123309	34	0.025395	Yes	No
Artery-Tibial	564	AK3	ENSG00000147853.16	9	0.000917568	0.0311973	34	0.0419693	Yes	No
Artery-Tibial	564	RCL1	ENSG00000120158.11	9	0.000176165	0.00616579	35	0.0191052	Yes	No
Artery-Tibial	564	JAK2	ENSG00000096968.13	9	0.0015579	0.0545264	35	0.0622879	No	No
Artery-Tibial	564	RP11-12D24.10	ENSG00000272866.1	9	2.7426e-05	0.000822779	30	0.00951813	Yes	Yes
Artery-Tibial	564	PLGRKT	ENSG00000107020.9	9	0.0017127	0.0530937	31	0.0609838	No	No
Artery-Tibial	564	CD274	ENSG00000120217.13	9	7.7079e-05	0.00231237	30	0.0132925	Yes	No
Artery-Tibial	564	PDCD1LG2	ENSG00000197646.7	9	0.000438753	0.0131626	30	0.0261402	Yes	No
Artery-Tibial	564	RIC1	ENSG00000107036.11	9	0.00244121	0.0781187	32	0.0833842	No	No
Artery-Tibial	564	ERMP1	ENSG00000099219.13	9	0.00125401	0.0376204	30	0.047536	Yes	No
Artery-Tibial	564	KIAA2026	ENSG00000183354.11	9	0.00214473	0.0686313	32	0.074857	No	No
Artery-Tibial	564	MLANA	ENSG00000120215.9	9	0.00226995	0.0658285	29	0.0723003	No	No
Artery-Tibial	564	RANBP6	ENSG00000137040.9	9	5.54429e-05	0.00166329	30	0.012116	Yes	No
Artery-Tibial	564	IL33	ENSG00000137033.11	9	4.79796e-05	0.00153535	32	0.0118805	Yes	No
Artery-Tibial	564	UHRF2	ENSG00000147854.16	9	0.000664996	0.0232749	35	0.0354081	Yes	No
Artery-Tibial	564	GLDC	ENSG00000178445.9	9	0.000476199	0.0171432	36	0.0299271	Yes	No
Artery-Tibial	564	KDM4C	ENSG00000107077.18	9	2.94982e-05	0.00126842	43	0.0112283	Yes	No
Artery-Tibial	564	TMEM261	ENSG00000137038.7	9	0.00150677	0.0647913	43	0.0713572	No	No
Artery-Tibial	564	PTPRD	ENSG00000153707.16	9	0.000508249	0.0411682	81	0.050572	No	No
Artery-Tibial	564	PTPRD-AS1	ENSG00000225706.1	9	0.0019364	0.0774561	40	0.0827643	No	No
Artery-Tibial	564	TYRP1	ENSG00000107165.12	9	0.00147149	0.0500306	34	0.0583549	No	No
Artery-Tibial	564	LURAP1L	ENSG00000153714.5	9	0.000259626	0.00908692	35	0.0221055	Yes	No
Artery-Tibial	564	MPDZ	ENSG00000107186.16	9	0.000137934	0.00496563	36	0.0174942	Yes	No
Artery-Tibial	564	LINC01235	ENSG00000270547.5	9	0.000339939	0.010878	32	0.0239816	Yes	No
Artery-Tibial	564	RP11-536O18.1	ENSG00000226197.2	9	0.000235723	0.00754313	32	0.020471	Yes	No
Artery-Tibial	564	NFIB	ENSG00000147862.15	9	0.000145077	0.00551293	38	0.0183173	Yes	No
Artery-Tibial	564	RP11-408A13.3	ENSG00000273399.2	9	0.000561105	0.0196387	35	0.0321088	Yes	No
Artery-Tibial	564	RP11-408A13.4	ENSG00000272871.1	9	0.000236704	0.00828464	35	0.0212059	Yes	No
Artery-Tibial	564	ZDHHC21	ENSG00000175893.11	9	0.00182458	0.0656848	36	0.0721747	No	No
Artery-Tibial	564	CER1	ENSG00000147869.4	9	5.95998e-05	0.00202639	34	0.0127512	Yes	No
Artery-Tibial	564	FREM1	ENSG00000164946.19	9	1.53133e-05	0.000566591	37	0.00837073	Yes	Yes
Artery-Tibial	564	TTC39B	ENSG00000155158.20	9	0.000192972	0.006947	36	0.0197943	Yes	No
Artery-Tibial	564	SNAPC3	ENSG00000164975.15	9	0.000177796	0.00640066	36	0.0193502	Yes	No
Artery-Tibial	564	PSIP1	ENSG00000164985.14	9	4.37417e-05	0.0015747	36	0.0119345	Yes	No
Artery-Tibial	564	CCDC171	ENSG00000164989.16	9	0.000210774	0.00927404	44	0.0222601	Yes	No
Artery-Tibial	564	BNC2	ENSG00000173068.17	9	2.55894e-05	0.00110035	43	0.0105828	Yes	No
Artery-Tibial	564	RP11-132E11.2	ENSG00000237153.2	9	0.00119125	0.0452675	38	0.0540654	No	No
Artery-Tibial	564	CNTLN	ENSG00000044459.14	9	0.00156214	0.0656099	42	0.0720971	No	No
Artery-Tibial	564	SH3GL2	ENSG00000107295.9	9	0.000887011	0.0354804	40	0.0456648	Yes	No
Artery-Tibial	564	ADAMTSL1	ENSG00000178031.16	9	3.64669e-05	0.00189628	52	0.0125556	Yes	No
Artery-Tibial	564	SAXO1	ENSG00000155875.13	9	0.00015759	0.00551566	35	0.0183173	Yes	No
Artery-Tibial	564	RRAGA	ENSG00000155876.5	9	0.000590857	0.0194983	33	0.0319858	Yes	No
Artery-Tibial	564	HAUS6	ENSG00000147874.10	9	0.000635151	0.02096	33	0.0333119	Yes	No
Artery-Tibial	564	PLIN2	ENSG00000147872.9	9	0.000268047	0.00884557	33	0.0218689	Yes	No
Artery-Tibial	564	DENND4C	ENSG00000137145.20	9	3.23527e-05	0.00113234	35	0.0106959	Yes	No
Artery-Tibial	564	RPS6	ENSG00000137154.12	9	0.000150154	0.00480494	32	0.0172755	Yes	No
Artery-Tibial	564	ACER2	ENSG00000177076.5	9	7.68102e-05	0.00245793	32	0.0136156	Yes	No
Artery-Tibial	564	MLLT3	ENSG00000171843.15	9	0.000433042	0.0134243	31	0.0264302	Yes	No
Artery-Tibial	564	FOCAD	ENSG00000188352.12	9	1.01299e-05	0.000324156	32	0.00675066	Yes	Yes
Artery-Tibial	564	HACD4	ENSG00000188921.13	9	7.7667e-05	0.00217468	28	0.0130377	Yes	No
Artery-Tibial	564	IFNA5	ENSG00000147873.5	9	0.00031973	0.00831297	26	0.0212329	Yes	No
Artery-Tibial	564	KLHL9	ENSG00000198642.6	9	0.00104306	0.0271196	26	0.038612	Yes	No
Artery-Tibial	564	MTAP	ENSG00000099810.18	9	0.000229838	0.00689513	30	0.0197522	Yes	No
Artery-Tibial	564	CDKN2A	ENSG00000147889.17	9	0.000944971	0.0274042	29	0.0388625	Yes	No
Artery-Tibial	564	CDKN2B	ENSG00000147883.10	9	0.000213863	0.00620203	29	0.0191511	Yes	No
Artery-Tibial	564	DMRTA1	ENSG00000176399.3	9	0.000648988	0.0188207	29	0.0313954	Yes	No
Artery-Tibial	564	LINC01239	ENSG00000234840.1	9	0.00120785	0.0374432	31	0.0473748	Yes	No
Artery-Tibial	564	TUSC1	ENSG00000198680.4	9	8.09939e-05	0.0026728	33	0.0139963	Yes	No
Artery-Tibial	564	CAAP1	ENSG00000120159.11	9	1.1099e-05	0.000366268	33	0.00707898	Yes	Yes
Artery-Tibial	564	PLAA	ENSG00000137055.14	9	0.000141163	0.00465838	33	0.0170698	Yes	No
Artery-Tibial	564	IFT74	ENSG00000096872.15	9	9.72949e-05	0.00340532	35	0.0152331	Yes	No
Artery-Tibial	564	LRRC19	ENSG00000184434.7	9	0.000349483	0.0115329	33	0.0245959	Yes	No
Artery-Tibial	564	TEK	ENSG00000120156.20	9	0.00206976	0.0724416	35	0.07814	No	No
Artery-Tibial	564	EQTN	ENSG00000120160.10	9	0.000166196	0.00565067	34	0.0184968	Yes	No
Artery-Tibial	564	MOB3B	ENSG00000120162.9	9	0.000706557	0.0261426	37	0.0377947	Yes	No
Artery-Tibial	564	C9orf72	ENSG00000147894.14	9	4.48773e-05	0.00157071	35	0.0119345	Yes	No
Artery-Tibial	564	ACO1	ENSG00000122729.18	9	0.000283355	0.0102008	36	0.0232275	Yes	No
Artery-Tibial	564	DDX58	ENSG00000107201.9	9	0.00164648	0.0592733	36	0.0664722	No	No
Artery-Tibial	564	TOPORS	ENSG00000197579.7	9	4.65424e-05	0.00162899	35	0.0120623	Yes	No
Artery-Tibial	564	TOPORS-AS1	ENSG00000235453.8	9	5.04085e-05	0.0017643	35	0.0123438	Yes	No
Artery-Tibial	564	NDUFB6	ENSG00000165264.10	9	2.09776e-05	0.000734217	35	0.00918814	Yes	Yes
Artery-Tibial	564	GVQW1	ENSG00000241043.1	9	0.000234587	0.00797596	34	0.0209318	Yes	No
Artery-Tibial	564	RP11-462B18.2	ENSG00000231193.1	9	0.000410296	0.0143603	35	0.0272978	Yes	No
Artery-Tibial	564	APTX	ENSG00000137074.18	9	0.00133481	0.0467182	35	0.0553748	No	No
Artery-Tibial	564	DNAJA1	ENSG00000086061.15	9	0.000254288	0.00839151	33	0.0213376	Yes	No
Artery-Tibial	564	SMU1	ENSG00000122692.8	9	0.000374557	0.0123604	33	0.0254251	Yes	No
Artery-Tibial	564	B4GALT1	ENSG00000086062.12	9	0.000259049	0.00828958	32	0.0212059	Yes	No
Artery-Tibial	564	BAG1	ENSG00000107262.18	9	0.000783557	0.0235067	30	0.0356103	Yes	No
Artery-Tibial	564	CHMP5	ENSG00000086065.13	9	6.17731e-05	0.00179142	29	0.0123873	Yes	No
Artery-Tibial	564	NFX1	ENSG00000086102.18	9	0.000111768	0.00335305	30	0.0151531	Yes	No
Artery-Tibial	564	AQP7	ENSG00000165269.12	9	0.00224209	0.0627784	28	0.0696089	No	No
Artery-Tibial	564	AQP3	ENSG00000165272.14	9	0.000116773	0.00326965	28	0.0150574	Yes	No
Artery-Tibial	564	NOL6	ENSG00000165271.16	9	0.00034653	0.00970284	28	0.022673	Yes	No
Artery-Tibial	564	RP11-384P7.7	ENSG00000260947.1	9	2.16892e-08	6.07299e-07	28	0.000240378	Yes	Yes
Artery-Tibial	564	PRSS3	ENSG00000010438.16	9	0.00048145	0.0134806	28	0.0264834	Yes	No
Artery-Tibial	564	UBE2R2	ENSG00000107341.4	9	0.0049578	0.138819	28	0.141285	No	No
Artery-Tibial	564	UBAP2	ENSG00000137073.21	9	0.000427629	0.011546	27	0.0246102	Yes	No
Artery-Tibial	564	DCAF12	ENSG00000198876.12	9	0.00237271	0.0616904	26	0.0686417	No	No
Artery-Tibial	564	UBAP1	ENSG00000165006.13	9	5.69462e-05	0.00142365	25	0.0116146	Yes	No
Artery-Tibial	564	KIF24	ENSG00000186638.16	9	0.000463737	0.0115934	25	0.024641	Yes	No
Artery-Tibial	564	NUDT2	ENSG00000164978.17	9	0.000101256	0.00243015	24	0.0135348	Yes	No
Artery-Tibial	564	KIAA1161	ENSG00000164976.8	9	0.000450028	0.0108007	24	0.02389	Yes	No
Artery-Tibial	564	C9orf24	ENSG00000164972.12	9	0.000133383	0.00333457	25	0.0151295	Yes	No
Artery-Tibial	564	FAM219A	ENSG00000164970.14	9	0.000517463	0.0129366	25	0.0259359	Yes	No
Artery-Tibial	564	ENHO	ENSG00000168913.6	9	3.19053e-05	0.000765728	24	0.00926581	Yes	Yes
Artery-Tibial	564	CNTFR	ENSG00000122756.14	9	0.0020652	0.0495649	24	0.0579376	No	No
Artery-Tibial	564	RPP25L	ENSG00000164967.9	9	0.000215424	0.00473933	22	0.0171819	Yes	No
Artery-Tibial	564	DCTN3	ENSG00000137100.15	9	0.0010735	0.023617	22	0.0357113	Yes	No
Artery-Tibial	564	SIGMAR1	ENSG00000147955.16	9	0.00302041	0.066449	22	0.0728467	No	No
Artery-Tibial	564	GALT	ENSG00000213930.11	9	0.00219728	0.0483401	22	0.0568423	No	No
Artery-Tibial	564	IL11RA	ENSG00000137070.17	9	0.00513891	0.118195	23	0.121367	No	No
Artery-Tibial	564	CCL27	ENSG00000213927.3	9	0.00218265	0.0480184	22	0.0565685	No	No
Artery-Tibial	564	RP11-195F19.5	ENSG00000187186.14	9	0.00312958	0.0688507	22	0.0750201	No	No
Artery-Tibial	564	CCL19	ENSG00000172724.11	9	0.000971264	0.0213678	22	0.033658	Yes	No
Artery-Tibial	564	CCL21	ENSG00000137077.7	9	0.000940822	0.0206981	22	0.0330904	Yes	No
Artery-Tibial	564	FAM205A	ENSG00000205108.5	9	0.000414515	0.00911932	22	0.022153	Yes	No
Artery-Tibial	564	PHF24	ENSG00000122733.12	9	0.000229582	0.00482122	21	0.0172846	Yes	No
Artery-Tibial	564	DNAJB5	ENSG00000137094.14	9	0.000183056	0.00402723	22	0.0161781	Yes	No
Artery-Tibial	564	C9orf131	ENSG00000174038.12	9	0.000363713	0.00800169	22	0.0209493	Yes	No
Artery-Tibial	564	VCP	ENSG00000165280.15	9	0.00145914	0.032101	22	0.0427457	Yes	No
Artery-Tibial	564	FANCG	ENSG00000221829.9	9	0.000632891	0.0139236	22	0.026921	Yes	No
Artery-Tibial	564	PIGO	ENSG00000165282.13	9	0.000435566	0.00914688	21	0.0221823	Yes	No
Artery-Tibial	564	STOML2	ENSG00000165283.15	9	5.41302e-06	0.000113673	21	0.00426449	Yes	Yes
Artery-Tibial	564	FAM214B	ENSG00000005238.19	9	0.000671478	0.014101	21	0.0270593	Yes	No
Artery-Tibial	564	UNC13B	ENSG00000198722.14	9	2.62326e-05	0.000629583	24	0.00870609	Yes	Yes
Artery-Tibial	564	RUSC2	ENSG00000198853.11	9	8.00965e-06	0.000184222	23	0.00551224	Yes	Yes
Artery-Tibial	564	FAM166B	ENSG00000215187.10	9	6.92229e-05	0.00159213	23	0.0119821	Yes	No
Artery-Tibial	564	TESK1	ENSG00000107140.15	9	0.000523677	0.0115209	22	0.0245842	Yes	No
Artery-Tibial	564	CD72	ENSG00000137101.12	9	0.0015728	0.0361745	23	0.0462817	Yes	No
Artery-Tibial	564	SIT1	ENSG00000137078.8	9	0.000818939	0.0180167	22	0.0306694	Yes	No
Artery-Tibial	564	CCDC107	ENSG00000159884.11	9	0.000267654	0.00588838	22	0.0187812	Yes	No
Artery-Tibial	564	ARHGEF39	ENSG00000137135.17	9	0.00214353	0.0493012	23	0.0577	No	No
Artery-Tibial	564	CA9	ENSG00000107159.12	9	4.93045e-05	0.0010847	22	0.0105295	Yes	No
Artery-Tibial	564	TPM2	ENSG00000198467.13	9	4.72254e-05	0.00103896	22	0.0103546	Yes	No
Artery-Tibial	564	TLN1	ENSG00000137076.20	9	0.00182004	0.041861	23	0.0511382	No	No
Artery-Tibial	564	CREB3	ENSG00000107175.11	9	0.000185741	0.00408629	22	0.0162595	Yes	No
Artery-Tibial	564	GBA2	ENSG00000070610.14	9	0.000927194	0.0213255	23	0.0336345	Yes	No
Artery-Tibial	564	RGP1	ENSG00000107185.9	9	6.4975e-06	0.000149443	23	0.00497199	Yes	Yes
Artery-Tibial	564	RP11-112J3.16	ENSG00000227388.2	9	0.00126943	0.0291969	23	0.0403103	Yes	No
Artery-Tibial	564	NPR2	ENSG00000159899.14	9	0.000518419	0.0119236	23	0.0250179	Yes	No
Artery-Tibial	564	SPAG8	ENSG00000137098.13	9	7.24163e-05	0.00166558	23	0.012116	Yes	No
Artery-Tibial	564	HINT2	ENSG00000137133.10	9	9.91246e-05	0.00218074	22	0.0130601	Yes	No
Artery-Tibial	564	TMEM8B	ENSG00000137103.16	9	0.00281581	0.0647635	23	0.0713312	No	No
Artery-Tibial	564	LINC00950	ENSG00000281205.1	9	0.000862589	0.0198396	23	0.0322851	Yes	No
Artery-Tibial	564	OR13J1	ENSG00000168828.5	9	0.000278253	0.00639981	23	0.0193502	Yes	No
Artery-Tibial	564	HRCT1	ENSG00000196196.2	9	0.00100647	0.0231489	23	0.0353	Yes	No
Artery-Tibial	564	SPAAR	ENSG00000235387.2	9	8.86481e-05	0.00212755	24	0.0129492	Yes	No
Artery-Tibial	564	RECK	ENSG00000122707.11	9	0.00032332	0.008083	25	0.0209976	Yes	No
Artery-Tibial	564	GLIPR2	ENSG00000122694.15	9	0.00470046	0.117512	25	0.120722	No	No
Artery-Tibial	564	CCIN	ENSG00000185972.5	9	0.00242766	0.0582639	24	0.0656496	No	No
Artery-Tibial	564	CLTA	ENSG00000122705.16	9	0.000185328	0.0046332	25	0.0170247	Yes	No
Artery-Tibial	564	GNE	ENSG00000159921.14	9	0.000355075	0.00887688	25	0.0218921	Yes	No
Artery-Tibial	564	RNF38	ENSG00000137075.17	9	2.73421e-06	7.10895e-05	26	0.00342145	Yes	Yes
Artery-Tibial	564	MELK	ENSG00000165304.7	9	0.000154373	0.00432245	28	0.0166583	Yes	No
Artery-Tibial	564	EBLN3P	ENSG00000281649.1	9	0.00042308	0.0114232	27	0.0245043	Yes	No
Artery-Tibial	564	ZCCHC7	ENSG00000147905.17	9	0.000439108	0.0131733	30	0.0261521	Yes	No
Artery-Tibial	564	GRHPR	ENSG00000137106.17	9	1.07801e-05	0.000301842	28	0.00663752	Yes	Yes
Artery-Tibial	564	ZBTB5	ENSG00000168795.4	9	0.000951897	0.0266531	28	0.0381994	Yes	No
Artery-Tibial	564	POLR1E	ENSG00000137054.15	9	0.000136013	0.00380837	28	0.0158003	Yes	No
Artery-Tibial	564	FBXO10	ENSG00000147912.12	9	0.000273009	0.00791727	29	0.0208696	Yes	No
Artery-Tibial	564	TOMM5	ENSG00000175768.12	9	0.000174331	0.00505559	29	0.0176062	Yes	No
Artery-Tibial	564	TRMT10B	ENSG00000165275.9	9	0.000478436	0.0143531	30	0.0272945	Yes	No
Artery-Tibial	564	EXOSC3	ENSG00000107371.12	9	0.000244556	0.00733669	30	0.020218	Yes	No
Artery-Tibial	564	DCAF10	ENSG00000122741.15	9	0.00208489	0.0625467	30	0.0694101	No	No
Artery-Tibial	564	SLC25A51	ENSG00000122696.13	9	0.000285103	0.00826798	29	0.0211875	Yes	No
Artery-Tibial	564	SHB	ENSG00000107338.9	9	0.000484354	0.0140463	29	0.0270277	Yes	No
Artery-Tibial	564	ALDH1B1	ENSG00000137124.7	9	0.000801726	0.0200432	25	0.0324576	Yes	No
Artery-Tibial	564	IGFBPL1	ENSG00000137142.4	9	0.000117718	0.00282523	24	0.0143398	Yes	No
Artery-Tibial	564	FAM95C	ENSG00000273036.2	9	0.000154368	0.00355046	23	0.015443	Yes	No
Artery-Tibial	564	CNTNAP3	ENSG00000106714.17	9	0.00159099	0.0270468	17	0.0385434	Yes	No
Artery-Tibial	564	GLIDR	ENSG00000278175.3	9	0.000712999	0.004991	7	0.0175289	Yes	No
Artery-Tibial	564	CBWD7	ENSG00000215126.10	9	7.17586e-05	0.000574068	8	0.00841809	Yes	Yes
Artery-Tibial	564	CNTNAP3B	ENSG00000154529.14	9	0.000459715	0.00643601	14	0.0193577	Yes	No
Artery-Tibial	564	RP11-475I24.3	ENSG00000237357.2	9	3.98736e-05	0.000478484	12	0.00790267	Yes	Yes
Artery-Tibial	564	FAM27C	ENSG00000154537.4	9	0.000236655	0.000709966	3	0.00905148	Yes	Yes
Artery-Tibial	564	RP11-374M1.5	ENSG00000235659.1	9	0.00531403	0.0159421	3	0.0288121	Yes	No
Artery-Tibial	564	RP11-211N8.2	ENSG00000226007.2	9	0.00137868	0.00413605	3	0.0163443	Yes	No
Artery-Tibial	564	LINC01410	ENSG00000238113.6	9	0.00556104	0.0222442	4	0.0344347	Yes	No
Artery-Tibial	564	RP11-262H14.3	ENSG00000234665.8	9	0.00143203	0.00716015	5	0.0200146	Yes	No
Artery-Tibial	564	RP11-262H14.4	ENSG00000170161.6	9	0.000515217	0.00257609	5	0.0138395	Yes	No
Artery-Tibial	564	ANKRD20A4	ENSG00000172014.12	9	0.00176688	0.014135	8	0.0270913	Yes	No
Artery-Tibial	564	CBWD5	ENSG00000147996.16	9	0.00740885	0.0370442	5	0.0470119	Yes	No
Artery-Tibial	564	ZNF658	ENSG00000274349.4	9	0.00221338	0.0132803	6	0.0262623	Yes	No
Artery-Tibial	564	CBWD3	ENSG00000196873.15	9	0.000264117	0.00396175	15	0.0160552	Yes	No
Artery-Tibial	564	PGM5	ENSG00000154330.12	9	2.76413e-05	0.000497543	18	0.00793947	Yes	Yes
Artery-Tibial	564	TMEM252	ENSG00000181778.4	9	0.00017913	0.00322434	18	0.0149951	Yes	No
Artery-Tibial	564	RP11-274B18.4	ENSG00000226337.3	9	0.000510871	0.0102174	20	0.023242	Yes	No
Artery-Tibial	564	PIP5K1B	ENSG00000107242.17	9	0.00348032	0.0835278	24	0.0885145	No	No
Artery-Tibial	564	FAM122A	ENSG00000187866.8	9	0.00197606	0.0395212	20	0.0491609	Yes	No
Artery-Tibial	564	FXN	ENSG00000165060.11	9	0.000930271	0.0223265	24	0.0345282	Yes	No
Artery-Tibial	564	TJP2	ENSG00000119139.17	9	0.000685577	0.0185106	27	0.0311111	Yes	No
Artery-Tibial	564	FAM189A2	ENSG00000135063.17	9	0.000348097	0.00974673	28	0.0227106	Yes	No
Artery-Tibial	564	APBA1	ENSG00000107282.7	9	0.00387284	0.116185	30	0.119474	No	No
Artery-Tibial	564	PTAR1	ENSG00000188647.12	9	0.00140158	0.0378426	27	0.0476918	Yes	No
Artery-Tibial	564	MAMDC2	ENSG00000165072.9	9	6.61813e-06	0.000205162	31	0.00574178	Yes	Yes
Artery-Tibial	564	SMC5	ENSG00000198887.8	9	0.000349859	0.0101459	29	0.0231602	Yes	No
Artery-Tibial	564	KLF9	ENSG00000119138.4	9	0.000505904	0.0136594	27	0.0266761	Yes	No
Artery-Tibial	564	TRPM3	ENSG00000083067.22	9	0.000251846	0.0093183	37	0.0222866	Yes	No
Artery-Tibial	564	TMEM2	ENSG00000135048.13	9	0.000793612	0.0222211	28	0.0344131	Yes	No
Artery-Tibial	564	ABHD17B	ENSG00000107362.13	9	0.000246333	0.00640465	26	0.0193502	Yes	No
Artery-Tibial	564	C9orf85	ENSG00000155621.14	9	0.000188568	0.00490278	26	0.0173941	Yes	No
Artery-Tibial	564	LINC01504	ENSG00000225434.2	9	8.25344e-05	0.00198082	24	0.0126708	Yes	No
Artery-Tibial	564	ZFAND5	ENSG00000107372.12	9	7.51358e-05	0.00180326	24	0.0124183	Yes	No
Artery-Tibial	564	LINC01474	ENSG00000236849.5	9	0.00019234	0.00461615	24	0.0169948	Yes	No
Artery-Tibial	564	ALDH1A1	ENSG00000165092.12	9	0.00258344	0.0671695	26	0.0734909	No	No
Artery-Tibial	564	ANXA1	ENSG00000135046.13	9	0.0146831	0.367079	25	0.367399	No	No
Artery-Tibial	564	RORB	ENSG00000198963.10	9	6.77844e-05	0.00203353	30	0.0127612	Yes	No
Artery-Tibial	564	TRPM6	ENSG00000119121.21	9	0.00397207	0.119162	30	0.122323	No	No
Artery-Tibial	564	C9orf40	ENSG00000135045.6	9	0.000228777	0.00663453	29	0.0195173	Yes	No
Artery-Tibial	564	CARNMT1	ENSG00000156017.12	9	0.00170335	0.0511004	30	0.0592487	No	No
Artery-Tibial	564	NMRK1	ENSG00000106733.20	9	0.000601739	0.0174504	29	0.030186	Yes	No
Artery-Tibial	564	OSTF1	ENSG00000134996.11	9	0.00115069	0.0345207	30	0.0448291	Yes	No
Artery-Tibial	564	PCSK5	ENSG00000099139.13	9	0.000138476	0.00581598	42	0.0187218	Yes	No
Artery-Tibial	564	RFK	ENSG00000135002.11	9	0.000912229	0.0310158	34	0.0418398	Yes	No
Artery-Tibial	564	GCNT1	ENSG00000187210.12	9	9.87418e-05	0.0035547	36	0.015443	Yes	No
Artery-Tibial	564	PRUNE2	ENSG00000106772.17	9	0.000118906	0.00439953	37	0.0167581	Yes	No
Artery-Tibial	564	VPS13A	ENSG00000197969.11	9	8.06564e-05	0.00274232	34	0.0141447	Yes	No
Artery-Tibial	564	GNA14	ENSG00000156049.6	9	0.000614027	0.0202629	33	0.0326755	Yes	No
Artery-Tibial	564	GNAQ	ENSG00000156052.10	9	0.00022271	0.00757215	34	0.0205007	Yes	No
Artery-Tibial	564	CEP78	ENSG00000148019.12	9	2.16568e-05	0.000584734	27	0.00849636	Yes	Yes
Artery-Tibial	564	PSAT1	ENSG00000135069.13	9	0.000152567	0.00411931	27	0.0163279	Yes	No
Artery-Tibial	564	TLE4	ENSG00000106829.18	9	0.00121926	0.0402356	33	0.0497382	Yes	No
Artery-Tibial	564	TLE1	ENSG00000196781.14	9	0.00121858	0.0329017	27	0.0434124	Yes	No
Artery-Tibial	564	RASEF	ENSG00000165105.9	9	0.00010855	0.00260519	24	0.0138712	Yes	No
Artery-Tibial	564	FRMD3	ENSG00000172159.15	9	0.000107076	0.00331936	31	0.0151192	Yes	No
Artery-Tibial	564	IDNK	ENSG00000148057.15	9	0.00152636	0.0457908	30	0.0545086	No	No
Artery-Tibial	564	UBQLN1	ENSG00000135018.13	9	2.05897e-05	0.00063828	31	0.00873163	Yes	Yes
Artery-Tibial	564	GKAP1	ENSG00000165113.12	9	0.000234048	0.0072555	31	0.0201457	Yes	No
Artery-Tibial	564	KIF27	ENSG00000165115.14	9	1.092e-05	0.000327601	30	0.00675066	Yes	Yes
Artery-Tibial	564	C9orf64	ENSG00000165118.14	9	0.00130618	0.0378792	29	0.0477258	Yes	No
Artery-Tibial	564	HNRNPK	ENSG00000165119.20	9	0.000188265	0.00545967	29	0.0182258	Yes	No
Artery-Tibial	564	RMI1	ENSG00000178966.16	9	0.000387437	0.0116231	30	0.0246737	Yes	No
Artery-Tibial	564	NTRK2	ENSG00000148053.15	9	0.00048123	0.0158806	33	0.0287554	Yes	No
Artery-Tibial	564	AGTPBP1	ENSG00000135049.15	9	0.00132405	0.0397215	30	0.0493097	Yes	No
Artery-Tibial	564	NAA35	ENSG00000135040.15	9	0.00190459	0.055233	29	0.0629278	No	No
Artery-Tibial	564	GOLM1	ENSG00000135052.16	9	0.00017587	0.00510024	29	0.0176659	Yes	No
Artery-Tibial	564	C9orf153	ENSG00000187753.12	9	0.00018776	0.00544503	29	0.0182158	Yes	No
Artery-Tibial	564	ISCA1	ENSG00000135070.14	9	0.00599388	0.173823	29	0.175415	No	No
Artery-Tibial	564	ZCCHC6	ENSG00000083223.17	9	0.00373377	0.112013	30	0.115578	No	No
Artery-Tibial	564	GAS1	ENSG00000180447.6	9	1.02048e-05	0.000316348	31	0.0067271	Yes	Yes
Artery-Tibial	564	GAS1RR	ENSG00000226237.1	9	0.00154058	0.0492984	32	0.0577	No	No
Artery-Tibial	564	RP11-276H19.2	ENSG00000269994.1	9	7.49615e-05	0.00239877	32	0.013478	Yes	No
Artery-Tibial	564	C9orf170	ENSG00000204446.4	9	8.98335e-07	2.87467e-05	32	0.00229809	Yes	Yes
Artery-Tibial	564	DAPK1	ENSG00000196730.12	9	0.000327027	0.0121	37	0.0251656	Yes	No
Artery-Tibial	564	CTSL	ENSG00000135047.14	9	7.60839e-05	0.00258685	34	0.01386	Yes	No
Artery-Tibial	564	CDK20	ENSG00000156345.17	9	1.44387e-05	0.000505355	35	0.00796724	Yes	Yes
Artery-Tibial	564	SPIN1	ENSG00000106723.16	9	0.000159644	0.00558754	35	0.0184059	Yes	No
Artery-Tibial	564	NXNL2	ENSG00000130045.15	9	0.000488591	0.0166121	34	0.029468	Yes	No
Artery-Tibial	564	C9orf47	ENSG00000186354.10	9	9.90046e-05	0.00346516	35	0.0153001	Yes	No
Artery-Tibial	564	S1PR3	ENSG00000213694.3	9	0.000130759	0.00457657	35	0.0169319	Yes	No
Artery-Tibial	564	SHC3	ENSG00000148082.9	9	0.000455158	0.0168408	37	0.0296809	Yes	No
Artery-Tibial	564	CKS2	ENSG00000123975.4	9	0.00116287	0.0395375	34	0.0491629	Yes	No
Artery-Tibial	564	SECISBP2	ENSG00000187742.14	9	0.000787918	0.0275771	35	0.0390112	Yes	No
Artery-Tibial	564	SEMA4D	ENSG00000187764.11	9	0.000193176	0.00695434	36	0.0197943	Yes	No
Artery-Tibial	564	GADD45G	ENSG00000130222.10	9	6.66514e-05	0.0023328	35	0.0133518	Yes	No
Artery-Tibial	564	UNQ6494	ENSG00000237372.2	9	0.000310154	0.0111655	36	0.0242874	Yes	No
Artery-Tibial	564	DIRAS2	ENSG00000165023.6	9	0.00229272	0.0779524	34	0.0832326	No	No
Artery-Tibial	564	SYK	ENSG00000165025.14	9	0.000873969	0.0305889	35	0.0414659	Yes	No
Artery-Tibial	564	RP11-367F23.1	ENSG00000228216.1	9	0.000975996	0.0322079	33	0.0428292	Yes	No
Artery-Tibial	564	RP11-305L7.1	ENSG00000230537.1	9	0.000264446	0.00872671	33	0.0217339	Yes	No
Artery-Tibial	564	LINC00484	ENSG00000229694.6	9	0.000146686	0.00498732	34	0.0175218	Yes	No
Artery-Tibial	564	LINC00484	ENSG00000235641.4	9	0.000487921	0.0161014	33	0.0289423	Yes	No
Artery-Tibial	564	RP11-305L7.7	ENSG00000273381.1	9	0.000578531	0.0190915	33	0.031606	Yes	No
Artery-Tibial	564	AUH	ENSG00000148090.11	9	0.000459392	0.0160787	35	0.0289308	Yes	No
Artery-Tibial	564	NFIL3	ENSG00000165030.3	9	0.000637994	0.0204158	32	0.03281	Yes	No
Artery-Tibial	564	RP11-440G5.2	ENSG00000233081.1	9	0.00205724	0.0637745	31	0.0704768	No	No
Artery-Tibial	564	ROR2	ENSG00000169071.14	9	0.000287345	0.0103444	36	0.0233519	Yes	No
Artery-Tibial	564	SPTLC1	ENSG00000090054.13	9	0.00139456	0.0418367	30	0.0511192	No	No
Artery-Tibial	564	LINC00475	ENSG00000225511.6	9	0.00290837	0.0843428	29	0.08929	No	No
Artery-Tibial	564	IARS	ENSG00000196305.17	9	9.83108e-05	0.00294932	30	0.0145954	Yes	No
Artery-Tibial	564	NOL8	ENSG00000198000.11	9	0.000639202	0.0185368	29	0.0311461	Yes	No
Artery-Tibial	564	CENPP	ENSG00000188312.13	9	4.32323e-05	0.0014699	34	0.0117798	Yes	No
Artery-Tibial	564	OGN	ENSG00000106809.10	9	3.07946e-05	0.000923837	30	0.00986537	Yes	Yes
Artery-Tibial	564	OMD	ENSG00000127083.7	9	0.000254494	0.00763481	30	0.0205274	Yes	No
Artery-Tibial	564	ASPN	ENSG00000106819.11	9	8.32518e-05	0.00249755	30	0.0136928	Yes	No
Artery-Tibial	564	ECM2	ENSG00000106823.12	9	0.000205256	0.00615768	30	0.0191052	Yes	No
Artery-Tibial	564	IPPK	ENSG00000127080.9	9	0.000359567	0.010787	30	0.0238751	Yes	No
Artery-Tibial	564	BICD2	ENSG00000185963.13	9	0.00109995	0.0340983	31	0.0444553	Yes	No
Artery-Tibial	564	ZNF484	ENSG00000127081.13	9	3.61018e-05	0.00108305	30	0.0105255	Yes	No
Artery-Tibial	564	FGD3	ENSG00000127084.17	9	0.00081902	0.0253896	31	0.0371652	Yes	No
Artery-Tibial	564	SUSD3	ENSG00000157303.10	9	9.49198e-06	0.000275268	29	0.0064585	Yes	Yes
Artery-Tibial	564	CARD19	ENSG00000165233.17	9	0.00228124	0.066156	29	0.0725764	No	No
Artery-Tibial	564	NINJ1	ENSG00000131669.9	9	0.0022133	0.0641857	29	0.0708254	No	No
Artery-Tibial	564	RP11-370F5.4	ENSG00000203364.2	9	0.00198658	0.0556241	28	0.0632685	No	No
Artery-Tibial	564	WNK2	ENSG00000165238.16	9	6.17238e-06	0.000185171	30	0.00551224	Yes	Yes
Artery-Tibial	564	FAM120AOS	ENSG00000188938.15	9	0.00140999	0.0408896	29	0.0503234	No	No
Artery-Tibial	564	FAM120A	ENSG00000048828.16	9	3.20431e-05	0.000993336	31	0.0101688	Yes	No
Artery-Tibial	564	PHF2	ENSG00000197724.10	9	0.000329268	0.0105366	32	0.0235888	Yes	No
Artery-Tibial	564	BARX1	ENSG00000131668.13	9	0.00763672	0.236738	31	0.237609	No	No
Artery-Tibial	564	PTPDC1	ENSG00000158079.14	9	0.0123087	0.393878	32	0.394084	No	No
Artery-Tibial	564	RP11-2B6.3	ENSG00000269946.1	9	0.00295183	0.0885548	30	0.0931922	No	No
Artery-Tibial	564	RP11-2B6.2	ENSG00000269929.1	9	0.000776222	0.0232867	30	0.0354081	Yes	No
Artery-Tibial	564	ZNF169	ENSG00000175787.16	9	0.000292655	0.00848698	29	0.0214352	Yes	No
Artery-Tibial	564	RP11-307E17.8	ENSG00000232063.1	9	1.96475e-06	5.69778e-05	29	0.00312893	Yes	Yes
Artery-Tibial	564	MFSD14B	ENSG00000148110.15	9	7.85698e-05	0.00227852	29	0.0132263	Yes	No
Artery-Tibial	564	FBP2	ENSG00000130957.4	9	0.0001822	0.00510159	28	0.0176659	Yes	No
Artery-Tibial	564	FBP1	ENSG00000165140.9	9	0.00138872	0.0388843	28	0.0486287	Yes	No
Artery-Tibial	564	C9orf3	ENSG00000148120.16	9	0.000120887	0.00398928	33	0.0161154	Yes	No
Artery-Tibial	564	FANCC	ENSG00000158169.12	9	0.00105129	0.0336412	32	0.0440633	Yes	No
Artery-Tibial	564	PTCH1	ENSG00000185920.15	9	7.41142e-05	0.0020752	28	0.012839	Yes	No
Artery-Tibial	564	RP11-180I4.4	ENSG00000268926.2	9	0.00635207	0.158802	25	0.160776	No	No
Artery-Tibial	564	ERCC6L2	ENSG00000182150.15	9	0.000757009	0.0189252	25	0.031483	Yes	No
Artery-Tibial	564	LINC00092	ENSG00000225194.2	9	0.000576913	0.013269	23	0.0262515	Yes	No
Artery-Tibial	564	RP11-569G13.2	ENSG00000237212.1	9	0.00104964	0.0251915	24	0.0369936	Yes	No
Artery-Tibial	564	HSD17B3	ENSG00000130948.9	9	0.00129853	0.0324633	25	0.0430386	Yes	No
Artery-Tibial	564	SLC35D2	ENSG00000130958.11	9	3.48523e-05	0.00090616	26	0.00981074	Yes	Yes
Artery-Tibial	564	ZNF367	ENSG00000165244.6	9	0.00226683	0.0589376	26	0.0662176	No	No
Artery-Tibial	564	HABP4	ENSG00000130956.13	9	0.00107131	0.0278541	26	0.0392205	Yes	No
Artery-Tibial	564	CDC14B	ENSG00000081377.16	9	0.000254653	0.00687563	27	0.0197522	Yes	No
Artery-Tibial	564	AAED1	ENSG00000158122.11	9	7.66798e-07	1.917e-05	25	0.00189298	Yes	Yes
Artery-Tibial	564	RP11-535M15.1	ENSG00000224848.1	9	0.000627727	0.0150655	24	0.0280206	Yes	No
Artery-Tibial	564	ZNF510	ENSG00000081386.12	9	0.00280338	0.0672812	24	0.073598	No	No
Artery-Tibial	564	ZNF782	ENSG00000196597.11	9	0.00026798	0.00643152	24	0.0193565	Yes	No
Artery-Tibial	564	MFSD14C	ENSG00000196312.12	9	3.9682e-05	0.000952369	24	0.0100022	Yes	No
Artery-Tibial	564	NUTM2G	ENSG00000188152.12	9	0.00065341	0.0150284	23	0.0279866	Yes	No
Artery-Tibial	564	RP11-498P14.3	ENSG00000242375.1	9	5.42896e-07	1.19437e-05	22	0.00151671	Yes	Yes
Artery-Tibial	564	RP11-498P14.5	ENSG00000203279.3	9	0.00271293	0.0596845	22	0.0668273	No	No
Artery-Tibial	564	CCDC180	ENSG00000197816.13	9	8.28816e-05	0.00198916	24	0.0126866	Yes	No
Artery-Tibial	564	TDRD7	ENSG00000196116.7	9	0.000921798	0.0221232	24	0.0343274	Yes	No
Artery-Tibial	564	TMOD1	ENSG00000136842.13	9	0.000556686	0.0144738	26	0.0274238	Yes	No
Artery-Tibial	564	TSTD2	ENSG00000136925.14	9	0.00248064	0.062016	25	0.0689074	No	No
Artery-Tibial	564	NCBP1	ENSG00000136937.12	9	0.00025163	0.00654237	26	0.0194506	Yes	No
Artery-Tibial	564	XPA	ENSG00000136936.10	9	0.000371649	0.00966287	26	0.0226447	Yes	No
Artery-Tibial	564	TRMO	ENSG00000136932.13	9	0.000245994	0.00664184	27	0.0195173	Yes	No
Artery-Tibial	564	ANP32B	ENSG00000136938.8	9	4.54366e-05	0.00127222	28	0.0112377	Yes	No
Artery-Tibial	564	NANS	ENSG00000095380.10	9	0.00147192	0.0412136	28	0.050616	No	No
Artery-Tibial	564	TRIM14	ENSG00000106785.14	9	0.00247828	0.0693918	28	0.0754996	No	No
Artery-Tibial	564	CORO2A	ENSG00000106789.12	9	0.000114408	0.00320341	28	0.0149702	Yes	No
Artery-Tibial	564	TBC1D2	ENSG00000095383.19	9	0.000555432	0.0155521	28	0.028453	Yes	No
Artery-Tibial	564	ANKS6	ENSG00000165138.17	9	0.0018738	0.0487188	26	0.057178	No	No
Artery-Tibial	564	GALNT12	ENSG00000119514.6	9	0.000165663	0.00430725	26	0.0166345	Yes	No
Artery-Tibial	564	COL15A1	ENSG00000204291.10	9	0.000445666	0.0115873	26	0.0246386	Yes	No
Artery-Tibial	564	TGFBR1	ENSG00000106799.12	9	0.00118666	0.0296665	25	0.0407225	Yes	No
Artery-Tibial	564	ALG2	ENSG00000119523.9	9	0.00109874	0.0263697	24	0.0379913	Yes	No
Artery-Tibial	564	SEC61B	ENSG00000106803.9	9	0.00185576	0.0445382	24	0.0534061	No	No
Artery-Tibial	564	NAMA	ENSG00000271086.5	9	0.000104686	0.00230308	22	0.0132835	Yes	No
Artery-Tibial	564	RP11-554F20.1	ENSG00000237461.1	9	1.46979e-05	0.000338051	23	0.00677804	Yes	Yes
Artery-Tibial	564	NR4A3	ENSG00000119508.17	9	0.000204245	0.00428915	21	0.0166104	Yes	No
Artery-Tibial	564	STX17	ENSG00000136874.10	9	0.000459934	0.00965862	21	0.0226435	Yes	No
Artery-Tibial	564	ERP44	ENSG00000023318.7	9	0.00164829	0.0346141	21	0.0449228	Yes	No
Artery-Tibial	564	INVS	ENSG00000119509.12	9	0.00030484	0.00701132	23	0.0198613	Yes	No
Artery-Tibial	564	TEX10	ENSG00000136891.13	9	0.000302147	0.00664724	22	0.0195231	Yes	No
Artery-Tibial	564	MSANTD3	ENSG00000066697.14	9	0.00641401	0.141108	22	0.143522	No	No
Artery-Tibial	564	TMEFF1	ENSG00000241697.4	9	0.00246885	0.0567836	23	0.0643106	No	No
Artery-Tibial	564	MURC	ENSG00000170681.6	9	5.66552e-05	0.00124642	22	0.0111589	Yes	No
Artery-Tibial	564	MRPL50	ENSG00000136897.7	9	0.000109612	0.00350759	32	0.0153822	Yes	No
Artery-Tibial	564	ZNF189	ENSG00000136870.10	9	8.65507e-05	0.00276962	32	0.0142044	Yes	No
Artery-Tibial	564	ALDOB	ENSG00000136872.17	9	6.98044e-05	0.00223374	32	0.0131627	Yes	No
Artery-Tibial	564	TMEM246	ENSG00000165152.8	9	0.000865596	0.0285647	33	0.039773	Yes	No
Artery-Tibial	564	RNF20	ENSG00000155827.11	9	0.000968219	0.0319512	33	0.0426099	Yes	No
Artery-Tibial	564	GRIN3A	ENSG00000198785.4	9	0.00025539	0.00919403	36	0.0222179	Yes	No
Artery-Tibial	564	PPP3R2	ENSG00000188386.6	9	0.00246049	0.0811961	33	0.0862671	No	No
Artery-Tibial	564	SMC2-AS1	ENSG00000270332.1	9	8.10909e-05	0.00283818	35	0.0143398	Yes	No
Artery-Tibial	564	SMC2	ENSG00000136824.18	9	0.0015594	0.0561383	36	0.0637285	No	No
Artery-Tibial	564	NIPSNAP3A	ENSG00000136783.9	9	0.00046536	0.0158222	34	0.0287042	Yes	No
Artery-Tibial	564	NIPSNAP3B	ENSG00000165028.11	9	0.00125504	0.0414162	33	0.0507896	No	No
Artery-Tibial	564	ABCA1	ENSG00000165029.15	9	5.79425e-06	0.000208593	36	0.00575797	Yes	Yes
Artery-Tibial	564	SLC44A1	ENSG00000070214.15	9	0.000397493	0.0131173	33	0.0261099	Yes	No
Artery-Tibial	564	FSD1L	ENSG00000106701.11	9	0.00201308	0.0644186	32	0.0710287	No	No
Artery-Tibial	564	FKTN	ENSG00000106692.13	9	0.000288674	0.00894889	31	0.0219688	Yes	No
Artery-Tibial	564	TMEM38B	ENSG00000095209.11	9	0.000663988	0.0205836	31	0.0329945	Yes	No
Artery-Tibial	564	ZNF462	ENSG00000148143.12	9	0.00219849	0.0659548	30	0.0724019	No	No
Artery-Tibial	564	RAD23B	ENSG00000119318.12	9	0.00821819	0.246546	30	0.247309	No	No
Artery-Tibial	564	KLF4	ENSG00000136826.14	9	0.000571403	0.0171421	30	0.0299271	Yes	No
Artery-Tibial	564	IKBKAP	ENSG00000070061.14	9	4.37941e-05	0.001489	34	0.0118047	Yes	No
Artery-Tibial	564	FAM206A	ENSG00000119328.11	9	0.000231204	0.00762974	33	0.0205274	Yes	No
Artery-Tibial	564	CTNNAL1	ENSG00000119326.14	9	3.5653e-05	0.00117655	33	0.0108978	Yes	No
Artery-Tibial	564	TMEM245	ENSG00000106771.12	9	0.00123871	0.0421161	34	0.0513729	No	No
Artery-Tibial	564	EPB41L4B	ENSG00000095203.14	9	0.000226468	0.00792639	35	0.0208753	Yes	No
Artery-Tibial	564	PTPN3	ENSG00000070159.13	9	0.000119481	0.00418185	35	0.0164347	Yes	No
Artery-Tibial	564	PALM2	ENSG00000243444.7	9	0.000113761	0.00432292	38	0.0166583	Yes	No
Artery-Tibial	564	AKAP2	ENSG00000241978.9	9	5.96102e-05	0.00208636	35	0.0128625	Yes	No
Artery-Tibial	564	C9orf152	ENSG00000188959.9	9	0.000313238	0.0103369	33	0.023348	Yes	No
Artery-Tibial	564	TXN	ENSG00000136810.12	9	0.000718517	0.0237111	33	0.0357842	Yes	No
Artery-Tibial	564	SVEP1	ENSG00000165124.17	9	0.000100702	0.00362526	36	0.0155416	Yes	No
Artery-Tibial	564	MUSK	ENSG00000030304.13	9	1.37153e-05	0.000480034	35	0.00790267	Yes	Yes
Artery-Tibial	564	LPAR1	ENSG00000198121.13	9	5.2192e-05	0.00182672	35	0.0124898	Yes	No
Artery-Tibial	564	KIAA0368	ENSG00000136813.14	9	0.000309536	0.0105242	34	0.0235698	Yes	No
Artery-Tibial	564	ZNF483	ENSG00000173258.12	9	0.000991252	0.0317201	32	0.042407	Yes	No
Artery-Tibial	564	PTGR1	ENSG00000106853.18	9	0.00360375	0.111716	31	0.115307	No	No
Artery-Tibial	564	DNAJC25	ENSG00000059769.19	9	0.000116344	0.00349031	30	0.0153416	Yes	No
Artery-Tibial	564	GNG10	ENSG00000242616.3	9	0.000218107	0.00654322	30	0.0194506	Yes	No
Artery-Tibial	564	UGCG	ENSG00000148154.9	9	0.00103244	0.0309733	30	0.041789	Yes	No
Artery-Tibial	564	SUSD1	ENSG00000106868.16	9	0.000477084	0.0152667	32	0.028198	Yes	No
Artery-Tibial	564	PTBP3	ENSG00000119314.15	9	0.000345553	0.0107121	31	0.0237891	Yes	No
Artery-Tibial	564	HSDL2	ENSG00000119471.14	9	0.00170645	0.0528999	31	0.0608113	No	No
Artery-Tibial	564	KIAA1958	ENSG00000165185.14	9	0.000327112	0.0104676	32	0.0234945	Yes	No
Artery-Tibial	564	INIP	ENSG00000148153.13	9	0.00229963	0.068989	30	0.0751517	No	No
Artery-Tibial	564	SNX30	ENSG00000148158.16	9	2.5234e-05	0.000782255	31	0.00931442	Yes	Yes
Artery-Tibial	564	SLC46A2	ENSG00000119457.7	9	0.00152428	0.044204	29	0.0531377	No	No
Artery-Tibial	564	ZNF883	ENSG00000228623.5	9	0.000190224	0.00551649	29	0.0183173	Yes	No
Artery-Tibial	564	ZFP37	ENSG00000136866.13	9	0.000369576	0.0103481	28	0.0233519	Yes	No
Artery-Tibial	564	FAM225B	ENSG00000225684.3	9	0.00198594	0.0556064	28	0.0632542	No	No
Artery-Tibial	564	FAM225A	ENSG00000231528.2	9	1.47156e-05	0.000412036	28	0.00748373	Yes	Yes
Artery-Tibial	564	SLC31A2	ENSG00000136867.10	9	0.000940391	0.0263309	28	0.0379577	Yes	No
Artery-Tibial	564	FKBP15	ENSG00000119321.8	9	0.000585681	0.0169847	29	0.0297862	Yes	No
Artery-Tibial	564	SLC31A1	ENSG00000136868.10	9	0.00103432	0.0299953	29	0.0409583	Yes	No
Artery-Tibial	564	CDC26	ENSG00000176386.8	9	0.000815765	0.0236572	29	0.0357438	Yes	No
Artery-Tibial	564	PRPF4	ENSG00000136875.12	9	0.000299062	0.00867281	29	0.0216643	Yes	No
Artery-Tibial	564	RNF183	ENSG00000165188.13	9	2.23927e-06	6.49388e-05	29	0.0033166	Yes	Yes
Artery-Tibial	564	WDR31	ENSG00000148225.15	9	0.000595474	0.0178642	30	0.0305082	Yes	No
Artery-Tibial	564	BSPRY	ENSG00000119411.10	9	4.34592e-05	0.00126032	29	0.0111629	Yes	No
Artery-Tibial	564	HDHD3	ENSG00000119431.9	9	0.000173453	0.00503013	29	0.0175881	Yes	No
Artery-Tibial	564	ALAD	ENSG00000148218.15	9	0.000803465	0.0233005	29	0.0354197	Yes	No
Artery-Tibial	564	POLE3	ENSG00000148229.12	9	1.12113e-06	3.25128e-05	29	0.00238638	Yes	Yes
Artery-Tibial	564	C9orf43	ENSG00000157653.11	9	0.000376564	0.0109204	29	0.0240255	Yes	No
Artery-Tibial	564	RGS3	ENSG00000138835.22	9	1.32005e-05	0.000422415	32	0.00753679	Yes	Yes
Artery-Tibial	564	ZNF618	ENSG00000157657.14	9	0.000899032	0.0296681	33	0.0407225	Yes	No
Artery-Tibial	564	AMBP	ENSG00000106927.11	9	0.00186491	0.0540824	29	0.061896	No	No
Artery-Tibial	564	KIF12	ENSG00000136883.13	9	0.000800751	0.0240225	30	0.036039	Yes	No
Artery-Tibial	564	COL27A1	ENSG00000196739.14	9	0.000539665	0.0172693	32	0.0300197	Yes	No
Artery-Tibial	564	ORM1	ENSG00000229314.5	9	0.000196646	0.00589937	30	0.0187878	Yes	No
Artery-Tibial	564	AKNA	ENSG00000106948.16	9	1.44125e-05	0.000446787	31	0.00769208	Yes	Yes
Artery-Tibial	564	RP11-9M16.2	ENSG00000235119.1	9	0.000172179	0.00516537	30	0.0177748	Yes	No
Artery-Tibial	564	WHRN	ENSG00000095397.13	9	0.000606731	0.0188087	31	0.031389	Yes	No
Artery-Tibial	564	ATP6V1G1	ENSG00000136888.6	9	0.000323738	0.0100359	31	0.023048	Yes	No
Artery-Tibial	564	TMEM268	ENSG00000157693.14	9	0.000247256	0.00791219	32	0.0208622	Yes	No
Artery-Tibial	564	TNFSF15	ENSG00000181634.7	9	0.00119404	0.0370153	31	0.0469856	Yes	No
Artery-Tibial	564	TNFSF8	ENSG00000106952.7	9	6.13292e-05	0.00196253	32	0.0126411	Yes	No
Artery-Tibial	564	TNC	ENSG00000041982.15	9	0.000518166	0.0165813	32	0.0294325	Yes	No
Artery-Tibial	564	DEC1	ENSG00000173077.14	9	9.57579e-05	0.00306425	32	0.014806	Yes	No
Artery-Tibial	564	RP11-445L6.3	ENSG00000234692.1	9	4.74928e-05	0.00137729	29	0.0114821	Yes	No
Artery-Tibial	564	PAPPA	ENSG00000182752.9	9	1.62193e-05	0.000519017	32	0.0080218	Yes	Yes
Artery-Tibial	564	ASTN2	ENSG00000148219.16	9	0.00150862	0.0618534	41	0.0687963	No	No
Artery-Tibial	564	TRIM32	ENSG00000119401.10	9	0.00310172	0.0837465	27	0.0887408	No	No
Artery-Tibial	564	TLR4	ENSG00000136869.13	9	0.000625029	0.0181258	29	0.0307381	Yes	No
Artery-Tibial	564	BRINP1	ENSG00000078725.12	9	1.6444e-05	0.000443987	27	0.00767867	Yes	Yes
Artery-Tibial	564	CDK5RAP2	ENSG00000136861.17	9	9.64069e-05	0.00241017	25	0.0134935	Yes	No
Artery-Tibial	564	MEGF9	ENSG00000106780.8	9	0.00262238	0.062937	24	0.0697397	No	No
Artery-Tibial	564	FBXW2	ENSG00000119402.16	9	0.000649477	0.0142885	22	0.0272269	Yes	No
Artery-Tibial	564	RP11-27I1.4	ENSG00000214654.7	9	0.000946256	0.0208176	22	0.0331861	Yes	No
Artery-Tibial	564	PSMD5	ENSG00000095261.13	9	0.000654385	0.0143965	22	0.0273266	Yes	No
Artery-Tibial	564	PHF19	ENSG00000119403.13	9	0.00490168	0.112739	23	0.116243	No	No
Artery-Tibial	564	TRAF1	ENSG00000056558.10	9	0.000766799	0.0168696	22	0.0297016	Yes	No
Artery-Tibial	564	C5	ENSG00000106804.7	9	5.20373e-05	0.00124889	24	0.0111589	Yes	No
Artery-Tibial	564	CNTRL	ENSG00000119397.16	9	0.00176939	0.0442348	25	0.0531609	No	No
Artery-Tibial	564	RAB14	ENSG00000119396.10	9	9.4693e-05	0.00227263	24	0.0132251	Yes	No
Artery-Tibial	564	GSN	ENSG00000148180.19	9	0.000683372	0.0164009	24	0.0292385	Yes	No
Artery-Tibial	564	STOM	ENSG00000148175.12	9	0.000269746	0.0064739	24	0.0194059	Yes	No
Artery-Tibial	564	DAB2IP	ENSG00000136848.16	9	0.00104648	0.0303479	29	0.0412761	Yes	No
Artery-Tibial	564	TTLL11	ENSG00000175764.14	9	5.80566e-06	0.000168364	29	0.0052979	Yes	Yes
Artery-Tibial	564	NDUFA8	ENSG00000119421.6	9	0.000119116	0.003097	26	0.0148677	Yes	No
Artery-Tibial	564	LHX6	ENSG00000106852.15	9	0.000959686	0.0249518	26	0.0368034	Yes	No
Artery-Tibial	564	RBM18	ENSG00000119446.13	9	0.000300425	0.00781106	26	0.0207338	Yes	No
Artery-Tibial	564	MRRF	ENSG00000148187.17	9	0.000170929	0.00444415	26	0.0168079	Yes	No
Artery-Tibial	564	PTGS1	ENSG00000095303.14	9	0.00286004	0.074361	26	0.0799293	No	No
Artery-Tibial	564	OR1L8	ENSG00000171496.3	9	0.00942987	0.235747	25	0.236628	No	No
Artery-Tibial	564	PDCL	ENSG00000136940.13	9	0.000872503	0.0218126	25	0.0340744	Yes	No
Artery-Tibial	564	RC3H2	ENSG00000056586.15	9	0.000336448	0.00874764	26	0.0217482	Yes	No
Artery-Tibial	564	ZBTB6	ENSG00000186130.4	9	0.000211271	0.00528178	25	0.017992	Yes	No
Artery-Tibial	564	ZBTB26	ENSG00000171448.8	9	0.00382532	0.0956329	25	0.0998824	No	No
Artery-Tibial	564	RABGAP1	ENSG00000011454.16	9	0.000815581	0.0220207	27	0.0342536	Yes	No
Artery-Tibial	564	STRBP	ENSG00000165209.18	9	0.00128807	0.0360661	28	0.0461903	Yes	No
Artery-Tibial	564	DENND1A	ENSG00000119522.16	9	0.0010982	0.0340441	31	0.044415	Yes	No
Artery-Tibial	564	NEK6	ENSG00000119408.16	9	0.000779547	0.0187091	24	0.0313009	Yes	No
Artery-Tibial	564	PSMB7	ENSG00000136930.12	9	0.00027049	0.00649175	24	0.019412	Yes	No
Artery-Tibial	564	NR6A1	ENSG00000148200.16	9	0.000405574	0.0101394	25	0.0231552	Yes	No
Artery-Tibial	564	OLFML2A	ENSG00000185585.19	9	2.14193e-05	0.000471225	22	0.00787015	Yes	Yes
Artery-Tibial	564	WDR38	ENSG00000136918.7	9	0.000997428	0.0219434	22	0.0341793	Yes	No
Artery-Tibial	564	RPL35	ENSG00000136942.14	9	0.00148721	0.0327187	22	0.0432607	Yes	No
Artery-Tibial	564	ARPC5L	ENSG00000136950.13	9	1.51685e-06	3.33708e-05	22	0.00238714	Yes	Yes
Artery-Tibial	564	GOLGA1	ENSG00000136935.13	9	1.51491e-06	3.48429e-05	23	0.00242706	Yes	Yes
Artery-Tibial	564	SCAI	ENSG00000173611.17	9	0.00132812	0.0332029	25	0.0437	Yes	No
Artery-Tibial	564	PPP6C	ENSG00000119414.11	9	0.00320433	0.0704952	22	0.076481	No	No
Artery-Tibial	564	RABEPK	ENSG00000136933.16	9	0.000503987	0.0105837	21	0.0236498	Yes	No
Artery-Tibial	564	HSPA5	ENSG00000044574.7	9	0.000323795	0.00679969	21	0.0197067	Yes	No
Artery-Tibial	564	GAPVD1	ENSG00000165219.21	9	0.00163554	0.035982	22	0.0461134	Yes	No
Artery-Tibial	564	MAPKAP1	ENSG00000119487.16	9	3.53201e-05	0.000883002	25	0.00968203	Yes	Yes
Artery-Tibial	564	PBX3	ENSG00000167081.16	9	0.00129601	0.0349924	27	0.0452094	Yes	No
Artery-Tibial	564	MVB12B	ENSG00000196814.14	9	0.000111972	0.00291128	26	0.01452	Yes	No
Artery-Tibial	564	LMX1B	ENSG00000136944.17	9	0.000233847	0.00584617	25	0.0187361	Yes	No
Artery-Tibial	564	ZBTB43	ENSG00000169155.9	9	0.000106597	0.00266492	25	0.0139782	Yes	No
Artery-Tibial	564	ZBTB34	ENSG00000177125.5	9	0.00086514	0.0216285	25	0.0338854	Yes	No
Artery-Tibial	564	RALGPS1	ENSG00000136828.18	9	0.00109286	0.0306001	28	0.0414744	Yes	No
Artery-Tibial	564	ANGPTL2	ENSG00000136859.9	9	0.000566337	0.0135921	24	0.0266081	Yes	No
Artery-Tibial	564	GARNL3	ENSG00000136895.18	9	0.000480026	0.0120007	25	0.0250802	Yes	No
Artery-Tibial	564	SLC2A8	ENSG00000136856.17	9	0.00354822	0.0816091	23	0.0866845	No	No
Artery-Tibial	564	ZNF79	ENSG00000196152.10	9	0.00134354	0.0309015	23	0.0417315	Yes	No
Artery-Tibial	564	RPL12	ENSG00000197958.12	9	9.54695e-05	0.0021958	23	0.0130993	Yes	No
Artery-Tibial	564	LRSAM1	ENSG00000148356.13	9	0.00163479	0.0376003	23	0.047521	Yes	No
Artery-Tibial	564	FAM129B	ENSG00000136830.11	9	2.02106e-06	4.64845e-05	23	0.00288338	Yes	Yes
Artery-Tibial	564	STXBP1	ENSG00000136854.19	9	0.000331765	0.00763059	23	0.0205274	Yes	No
Artery-Tibial	564	PTRH1	ENSG00000187024.13	9	0.000448973	0.00942843	21	0.0223694	Yes	No
Artery-Tibial	564	CFAP157	ENSG00000160401.14	9	0.000346566	0.00727788	21	0.0201735	Yes	No
Artery-Tibial	564	TTC16	ENSG00000167094.15	9	0.00131511	0.0276173	21	0.0390359	Yes	No
Artery-Tibial	564	TOR2A	ENSG00000160404.17	9	0.00214879	0.0451246	21	0.0539358	No	No
Artery-Tibial	564	SH2D3C	ENSG00000095370.19	9	0.000586228	0.0123108	21	0.0253747	Yes	No
Artery-Tibial	564	CDK9	ENSG00000136807.13	9	0.00211756	0.0423511	20	0.0515681	No	No
Artery-Tibial	564	FPGS	ENSG00000136877.14	9	0.0019565	0.03913	20	0.0488435	Yes	No
Artery-Tibial	564	ENG	ENSG00000106991.13	9	0.000297192	0.00624104	21	0.0192037	Yes	No
Artery-Tibial	564	AK1	ENSG00000106992.17	9	0.00100978	0.0201957	20	0.0325916	Yes	No
Artery-Tibial	564	ST6GALNAC6	ENSG00000160408.14	9	9.4756e-08	1.98988e-06	21	0.000551452	Yes	Yes
Artery-Tibial	564	ST6GALNAC4	ENSG00000136840.18	9	0.000126928	0.00253856	20	0.0137422	Yes	No
Artery-Tibial	564	PIP5KL1	ENSG00000167103.11	9	0.00511234	0.102247	20	0.106145	No	No
Artery-Tibial	564	DPM2	ENSG00000136908.17	9	0.000430979	0.00861958	20	0.0216175	Yes	No
Artery-Tibial	564	FAM102A	ENSG00000167106.11	9	0.000113073	0.00237454	21	0.0134234	Yes	No
Artery-Tibial	564	NAIF1	ENSG00000171169.8	9	0.000934385	0.0186877	20	0.0312833	Yes	No
Artery-Tibial	564	SLC25A25	ENSG00000148339.12	9	0.000112728	0.00225456	20	0.0132123	Yes	No
Artery-Tibial	564	PTGES2	ENSG00000148334.14	9	1.73853e-05	0.000347707	20	0.00685126	Yes	Yes
Artery-Tibial	564	PTGES2-AS1	ENSG00000232850.3	9	0.00177539	0.0355078	20	0.04569	Yes	No
Artery-Tibial	564	LCN2	ENSG00000148346.11	9	0.00175722	0.0369017	21	0.0468726	Yes	No
Artery-Tibial	564	C9orf16	ENSG00000171159.4	9	0.00057675	0.0121117	21	0.0251847	Yes	No
Artery-Tibial	564	CIZ1	ENSG00000148337.20	9	0.000137684	0.00289136	21	0.0144834	Yes	No
Artery-Tibial	564	DNM1	ENSG00000106976.20	9	5.38752e-05	0.00118525	22	0.0109372	Yes	No
Artery-Tibial	564	GOLGA2	ENSG00000167110.17	9	0.00121774	0.0267903	22	0.0383018	Yes	No
Artery-Tibial	564	SWI5	ENSG00000175854.11	9	5.83415e-05	0.00128351	22	0.0112689	Yes	No
Artery-Tibial	564	TRUB2	ENSG00000167112.9	9	2.61979e-06	5.76355e-05	22	0.00313384	Yes	Yes
Artery-Tibial	564	COQ4	ENSG00000167113.10	9	0.000578567	0.0127285	22	0.0257238	Yes	No
Artery-Tibial	564	SLC27A4	ENSG00000167114.12	9	0.00094073	0.0206961	22	0.0330904	Yes	No
Artery-Tibial	564	URM1	ENSG00000167118.10	9	0.000228617	0.0052582	23	0.0179433	Yes	No
Artery-Tibial	564	CERCAM	ENSG00000167123.18	9	0.000176117	0.00405069	23	0.0162311	Yes	No
Artery-Tibial	564	ODF2	ENSG00000136811.16	9	2.67713e-06	6.1574e-05	23	0.00321894	Yes	Yes
Artery-Tibial	564	GLE1	ENSG00000119392.14	9	0.000437794	0.0100693	23	0.0230803	Yes	No
Artery-Tibial	564	SPTAN1	ENSG00000197694.15	9	0.000941949	0.0226068	24	0.0347712	Yes	No
Artery-Tibial	564	WDR34	ENSG00000119333.11	9	0.002016	0.0483841	24	0.0568745	No	No
Artery-Tibial	564	SET	ENSG00000119335.16	9	0.000764863	0.0183567	24	0.0309685	Yes	No
Artery-Tibial	564	PKN3	ENSG00000160447.6	9	0.000220899	0.00552248	25	0.018326	Yes	No
Artery-Tibial	564	ZDHHC12	ENSG00000160446.18	9	3.88627e-05	0.000932704	24	0.00990786	Yes	Yes
Artery-Tibial	564	ZER1	ENSG00000160445.10	9	7.2664e-06	0.00018166	25	0.00548556	Yes	Yes
Artery-Tibial	564	TBC1D13	ENSG00000107021.15	9	3.32746e-05	0.000865139	26	0.00964711	Yes	Yes
Artery-Tibial	564	ENDOG	ENSG00000167136.6	9	0.000628419	0.0157105	25	0.0286254	Yes	No
Artery-Tibial	564	SPOUT1	ENSG00000198917.12	9	0.000358085	0.0093102	26	0.0222765	Yes	No
Artery-Tibial	564	KYAT1	ENSG00000171097.13	9	0.000198035	0.00534693	27	0.01806	Yes	No
Artery-Tibial	564	LRRC8A	ENSG00000136802.11	9	1.40258e-05	0.000378696	27	0.00718184	Yes	Yes
Artery-Tibial	564	PHYHD1	ENSG00000175287.18	9	3.89107e-05	0.00105059	27	0.0103895	Yes	No
Artery-Tibial	564	DOLK	ENSG00000175283.7	9	6.64506e-05	0.00179417	27	0.0123873	Yes	No
Artery-Tibial	564	NUP188	ENSG00000095319.14	9	0.00139439	0.0390428	28	0.0487729	Yes	No
Artery-Tibial	564	RP11-167N5.5	ENSG00000267834.1	9	2.21256e-06	5.97392e-05	27	0.00317984	Yes	Yes
Artery-Tibial	564	SH3GLB2	ENSG00000148341.17	9	2.18454e-06	5.89825e-05	27	0.00317343	Yes	Yes
Artery-Tibial	564	MIGA2	ENSG00000148343.18	9	0.00436215	0.117778	27	0.120975	No	No
Artery-Tibial	564	DOLPP1	ENSG00000167130.17	9	0.000161952	0.0043727	27	0.0166898	Yes	No
Artery-Tibial	564	CRAT	ENSG00000095321.16	9	8.5678e-06	0.00023133	27	0.0059591	Yes	Yes
Artery-Tibial	564	PTPA	ENSG00000119383.19	9	0.000759274	0.0212597	28	0.0335646	Yes	No
Artery-Tibial	564	RP11-247A12.7	ENSG00000268707.1	9	0.000694493	0.0194458	28	0.031941	Yes	No
Artery-Tibial	564	IER5L	ENSG00000188483.7	9	0.000950266	0.0266074	28	0.0381674	Yes	No
Artery-Tibial	564	RP11-344B5.2	ENSG00000224307.1	9	0.00211035	0.0590899	28	0.0663295	No	No
Artery-Tibial	564	C9orf106	ENSG00000179082.3	9	0.000140865	0.00408508	29	0.0162595	Yes	No
Artery-Tibial	564	LINC01503	ENSG00000233901.5	9	9.91709e-05	0.00287596	29	0.0144445	Yes	No
Artery-Tibial	564	RP11-65J3.2	ENSG00000226355.1	9	0.00238155	0.0714465	30	0.0772947	No	No
Artery-Tibial	564	RP11-492E3.2	ENSG00000227619.1	9	0.00067209	0.0208348	31	0.0331897	Yes	No
Artery-Tibial	564	NTMT1	ENSG00000148335.14	9	0.00186903	0.0579399	31	0.0653488	No	No
Artery-Tibial	564	C9orf50	ENSG00000179058.6	9	0.000515767	0.0159888	31	0.028844	Yes	No
Artery-Tibial	564	ASB6	ENSG00000148331.11	9	0.000334994	0.0103848	31	0.0233844	Yes	No
Artery-Tibial	564	PRRX2	ENSG00000167157.10	9	0.000904221	0.0289351	32	0.040097	Yes	No
Artery-Tibial	564	PTGES	ENSG00000148344.10	9	0.000297955	0.00953457	32	0.0225062	Yes	No
Artery-Tibial	564	TOR1B	ENSG00000136816.15	9	0.000793328	0.0253865	32	0.0371652	Yes	No
Artery-Tibial	564	TOR1A	ENSG00000136827.11	9	0.0119909	0.383709	32	0.383954	No	No
Artery-Tibial	564	C9orf78	ENSG00000136819.15	9	0.000667606	0.0213634	32	0.0336573	Yes	No
Artery-Tibial	564	USP20	ENSG00000136878.12	9	6.54405e-07	2.0941e-05	32	0.00194099	Yes	Yes
Artery-Tibial	564	FNBP1	ENSG00000187239.16	9	0.000485901	0.0170065	35	0.0297869	Yes	No
Artery-Tibial	564	RP11-138E2.1	ENSG00000270755.1	9	0.000632852	0.0208841	33	0.0332405	Yes	No
Artery-Tibial	564	GPR107	ENSG00000148358.19	9	7.32521e-07	2.56383e-05	35	0.00222483	Yes	Yes
Artery-Tibial	564	NCS1	ENSG00000107130.9	9	0.000785782	0.0267166	34	0.0382314	Yes	No
Artery-Tibial	564	HMCN2	ENSG00000148357.16	9	0.0009389	0.0328615	35	0.0433952	Yes	No
Artery-Tibial	564	ASS1	ENSG00000130707.17	9	0.000153143	0.00505371	33	0.0176062	Yes	No
Artery-Tibial	564	FUBP3	ENSG00000107164.15	9	0.000781629	0.0257938	33	0.0375138	Yes	No
Artery-Tibial	564	EXOSC2	ENSG00000130713.15	9	0.000360925	0.0115496	32	0.024613	Yes	No
Artery-Tibial	564	ABL1	ENSG00000097007.17	9	0.000165035	0.00561118	34	0.0184316	Yes	No
Artery-Tibial	564	QRFP	ENSG00000188710.2	9	0.00116412	0.0349235	30	0.0451616	Yes	No
Artery-Tibial	564	FIBCD1	ENSG00000130720.12	9	0.000927855	0.0278356	30	0.039205	Yes	No
Artery-Tibial	564	LAMC3	ENSG00000050555.17	9	0.000501364	0.0150409	30	0.0279902	Yes	No
Artery-Tibial	564	AIF1L	ENSG00000126878.12	9	0.00059965	0.0173899	29	0.0301324	Yes	No
Artery-Tibial	564	NUP214	ENSG00000126883.16	9	0.000854095	0.0256229	30	0.0373411	Yes	No
Artery-Tibial	564	FAM78A	ENSG00000126882.12	9	0.000291185	0.00815318	28	0.0210754	Yes	No
Artery-Tibial	564	PLPP7	ENSG00000160539.4	9	0.00206641	0.0578596	28	0.0652753	No	No
Artery-Tibial	564	PRRC2B	ENSG00000130723.18	9	0.000175581	0.00509185	29	0.0176509	Yes	No
Artery-Tibial	564	POMT1	ENSG00000130714.15	9	0.00129706	0.0363176	28	0.0463992	Yes	No
Artery-Tibial	564	UCK1	ENSG00000130717.12	9	0.000164593	0.00444401	27	0.0168079	Yes	No
Artery-Tibial	564	RAPGEF1	ENSG00000107263.18	9	0.000336763	0.00976612	29	0.0227308	Yes	No
Artery-Tibial	564	MED27	ENSG00000160563.13	9	1.06579e-05	0.000319738	30	0.00674905	Yes	Yes
Artery-Tibial	564	NTNG2	ENSG00000196358.10	9	0.000781351	0.0226592	29	0.0348269	Yes	No
Artery-Tibial	564	SETX	ENSG00000107290.13	9	0.00105459	0.0326924	31	0.0432425	Yes	No
Artery-Tibial	564	TTF1	ENSG00000125482.12	9	0.00010659	0.0031977	30	0.0149667	Yes	No
Artery-Tibial	564	DDX31	ENSG00000125485.17	9	0.000170116	0.00544372	32	0.018215	Yes	No
Artery-Tibial	564	GTF3C4	ENSG00000125484.11	9	0.000287668	0.00920537	32	0.0222179	Yes	No
Artery-Tibial	564	AK8	ENSG00000165695.9	9	0.000226706	0.00793472	35	0.0208774	Yes	No
Artery-Tibial	564	SPACA9	ENSG00000165698.15	9	8.5193e-05	0.00281137	33	0.0143211	Yes	No
Artery-Tibial	564	TSC1	ENSG00000165699.13	9	0.000337775	0.0114843	34	0.0245489	Yes	No
Artery-Tibial	564	GTF3C5	ENSG00000148308.17	9	0.000279551	0.00978429	35	0.0227426	Yes	No
Artery-Tibial	564	CEL	ENSG00000170835.14	9	0.000674673	0.0236136	35	0.0357092	Yes	No
Artery-Tibial	564	RALGDS	ENSG00000160271.14	9	0.00176444	0.0635197	36	0.070245	No	No
Artery-Tibial	564	GBGT1	ENSG00000148288.11	9	0.00259766	0.0935157	36	0.0979091	No	No
Artery-Tibial	564	ABO	ENSG00000175164.13	9	0.000414932	0.0153525	37	0.0282786	Yes	No
Artery-Tibial	564	SURF6	ENSG00000148296.6	9	5.33295e-05	0.00197319	37	0.0126573	Yes	No
Artery-Tibial	564	MED22	ENSG00000148297.15	9	2.32054e-05	0.0008586	37	0.00964711	Yes	Yes
Artery-Tibial	564	RPL7A	ENSG00000148303.16	9	0.000728804	0.0269657	37	0.0384687	Yes	No
Artery-Tibial	564	SURF1	ENSG00000148290.9	9	0.000122267	0.0045239	37	0.0168941	Yes	No
Artery-Tibial	564	SURF2	ENSG00000148291.9	9	0.000865728	0.0320319	37	0.042691	Yes	No
Artery-Tibial	564	SURF4	ENSG00000148248.13	9	0.000226965	0.0083977	37	0.0213384	Yes	No
Artery-Tibial	564	STKLD1	ENSG00000198870.7	9	1.87663e-05	0.000694351	37	0.00900975	Yes	Yes
Artery-Tibial	564	REXO4	ENSG00000148300.11	9	0.00011622	0.00430013	37	0.0166145	Yes	No
Artery-Tibial	564	ADAMTS13	ENSG00000160323.18	9	9.45097e-05	0.00349686	37	0.0153489	Yes	No
Artery-Tibial	564	CACFD1	ENSG00000160325.14	9	0.000768454	0.0284328	37	0.0396633	Yes	No
Artery-Tibial	564	SLC2A6	ENSG00000160326.13	9	0.000130529	0.00482959	37	0.0172846	Yes	No
Artery-Tibial	564	ADAMTSL2	ENSG00000197859.9	9	4.53009e-05	0.00172144	38	0.0121926	Yes	No
Artery-Tibial	564	DBH	ENSG00000123454.10	9	0.000257716	0.00979319	38	0.0227541	Yes	No
Artery-Tibial	564	SARDH	ENSG00000123453.17	9	0.00023646	0.00945841	40	0.0224251	Yes	No
Artery-Tibial	564	VAV2	ENSG00000160293.16	9	7.10912e-05	0.00312801	44	0.0148797	Yes	No
Artery-Tibial	564	LINC00094	ENSG00000235106.9	9	5.40621e-06	0.000221655	41	0.00588635	Yes	Yes
Artery-Tibial	564	BRD3	ENSG00000169925.16	9	0.000765918	0.0314026	41	0.0421394	Yes	No
Artery-Tibial	564	WDR5	ENSG00000196363.9	9	0.000240043	0.0100818	42	0.0230924	Yes	No
Artery-Tibial	564	LL09NC01-139C3.1	ENSG00000273473.1	9	0.000375182	0.0153825	41	0.0283009	Yes	No
Artery-Tibial	564	RXRA	ENSG00000186350.9	9	1.20142e-05	0.000528627	44	0.00810565	Yes	Yes
Artery-Tibial	564	COL5A1	ENSG00000130635.15	9	0.000583188	0.0262435	45	0.0378666	Yes	No
Artery-Tibial	564	FCN2	ENSG00000160339.15	9	0.000366278	0.0146511	40	0.0275935	Yes	No
Artery-Tibial	564	FCN1	ENSG00000085265.10	9	9.09156e-05	0.00363663	40	0.0155416	Yes	No
Artery-Tibial	564	OLFM1	ENSG00000130558.19	9	8.58404e-05	0.00351946	41	0.0153991	Yes	No
Artery-Tibial	564	PPP1R26	ENSG00000196422.10	9	3.0581e-05	0.00122324	40	0.0110794	Yes	No
Artery-Tibial	564	C9orf116	ENSG00000160345.12	9	0.00018314	0.00732561	40	0.0202101	Yes	No
Artery-Tibial	564	MRPS2	ENSG00000122140.10	9	0.000147025	0.005881	40	0.018775	Yes	No
Artery-Tibial	564	KCNT1	ENSG00000107147.12	9	0.000129165	0.00529575	41	0.0180039	Yes	No
Artery-Tibial	564	CAMSAP1	ENSG00000130559.18	9	0.000533059	0.0207893	39	0.0331719	Yes	No
Artery-Tibial	564	UBAC1	ENSG00000130560.8	9	0.000998444	0.0369424	37	0.0469139	Yes	No
Artery-Tibial	564	NACC2	ENSG00000148411.7	9	8.37758e-05	0.00318348	38	0.0149654	Yes	No
Artery-Tibial	564	RP11-83N9.5	ENSG00000260193.1	9	0.000530068	0.0190824	36	0.0316047	Yes	No
Artery-Tibial	564	C9orf69	ENSG00000238227.7	9	5.17022e-05	0.00186128	36	0.012505	Yes	No
Artery-Tibial	564	RP11-83N9.6	ENSG00000275329.1	9	0.00143617	0.050266	35	0.0585624	No	No
Artery-Tibial	564	QSOX2	ENSG00000165661.16	9	0.0011875	0.0415624	35	0.0508962	No	No
Artery-Tibial	564	DKFZP434A062	ENSG00000262075.3	9	0.000403355	0.0137141	34	0.0267442	Yes	No
Artery-Tibial	564	GPSM1	ENSG00000160360.12	9	0.000426393	0.0144974	34	0.0274544	Yes	No
Artery-Tibial	564	DNLZ	ENSG00000213221.4	9	0.000158611	0.00523418	33	0.0178976	Yes	No
Artery-Tibial	564	CARD9	ENSG00000187796.13	9	0.000428321	0.0141346	33	0.0270913	Yes	No
Artery-Tibial	564	SNAPC4	ENSG00000165684.4	9	0.00230708	0.0784407	34	0.0836811	No	No
Artery-Tibial	564	SDCCAG3	ENSG00000165689.16	9	0.000152127	0.00502019	33	0.0175676	Yes	No
Artery-Tibial	564	PMPCA	ENSG00000165688.11	9	0.000270138	0.00891454	33	0.0219189	Yes	No
Artery-Tibial	564	INPP5E	ENSG00000148384.12	9	4.58009e-09	1.51143e-07	33	0.000103878	Yes	Yes
Artery-Tibial	564	SEC16A	ENSG00000148396.18	9	6.03185e-09	1.99051e-07	33	0.000114003	Yes	Yes
Artery-Tibial	564	C9orf163	ENSG00000196366.3	9	0.000762258	0.0243923	32	0.0363493	Yes	No
Artery-Tibial	564	NOTCH1	ENSG00000148400.9	9	0.000689778	0.0220729	32	0.0343105	Yes	No
Artery-Tibial	564	EGFL7	ENSG00000172889.15	9	0.00011261	0.00337829	30	0.0151762	Yes	No
Artery-Tibial	564	AGPAT2	ENSG00000169692.12	9	2.46178e-05	0.000738533	30	0.00919145	Yes	Yes
Artery-Tibial	564	FAM69B	ENSG00000165716.10	9	0.000233846	0.00701537	30	0.0198634	Yes	No
Artery-Tibial	564	LCN10	ENSG00000187922.13	9	0.000162133	0.00470186	29	0.0171434	Yes	No
Artery-Tibial	564	LCN6	ENSG00000267206.5	9	0.000733171	0.021262	29	0.0335652	Yes	No
Artery-Tibial	564	TMEM141	ENSG00000244187.7	9	0.000410612	0.0119078	29	0.0250029	Yes	No
Artery-Tibial	564	CCDC183	ENSG00000213213.13	9	0.00297463	0.0862642	29	0.0910736	No	No
Artery-Tibial	564	RABL6	ENSG00000196642.18	9	8.61359e-05	0.00249794	29	0.0136928	Yes	No
Artery-Tibial	564	C9orf172	ENSG00000232434.2	9	3.91498e-08	1.13535e-06	29	0.0003825	Yes	Yes
Artery-Tibial	564	PHPT1	ENSG00000054148.17	9	0.00069351	0.0201118	29	0.0325261	Yes	No
Artery-Tibial	564	MAMDC4	ENSG00000177943.13	9	0.000857523	0.0257257	30	0.0374497	Yes	No
Artery-Tibial	564	EDF1	ENSG00000107223.12	9	1.00576e-05	0.000301727	30	0.00663752	Yes	Yes
Artery-Tibial	564	TRAF2	ENSG00000127191.17	9	0.000504565	0.0151369	30	0.0280928	Yes	No
Artery-Tibial	564	FBXW5	ENSG00000159069.13	9	0.000479203	0.0138969	29	0.0268912	Yes	No
Artery-Tibial	564	C8G	ENSG00000176919.11	9	0.000128238	0.00371891	29	0.0156873	Yes	No
Artery-Tibial	564	LCN12	ENSG00000184925.11	9	0.000336077	0.00974624	29	0.0227106	Yes	No
Artery-Tibial	564	PTGDS	ENSG00000107317.12	9	0.000128725	0.00373302	29	0.0156996	Yes	No
Artery-Tibial	564	LCNL1	ENSG00000214402.6	9	8.21539e-05	0.00238246	29	0.0134259	Yes	No
Artery-Tibial	564	C9orf142	ENSG00000148362.10	9	0.000129106	0.00374407	29	0.0157288	Yes	No
Artery-Tibial	564	CLIC3	ENSG00000169583.12	9	7.39106e-05	0.00214341	29	0.013	Yes	No
Artery-Tibial	564	ABCA2	ENSG00000107331.16	9	0.000264808	0.00767943	29	0.0205784	Yes	No
Artery-Tibial	564	FUT7	ENSG00000180549.7	9	0.000243174	0.00680888	28	0.0197067	Yes	No
Artery-Tibial	564	NPDC1	ENSG00000107281.9	9	0.000894887	0.0250568	28	0.0368832	Yes	No
Artery-Tibial	564	ENTPD2	ENSG00000054179.11	9	0.00111104	0.0311091	28	0.0419015	Yes	No
Artery-Tibial	564	SAPCD2	ENSG00000186193.8	9	0.000282876	0.00792054	28	0.0208696	Yes	No
Artery-Tibial	564	UAP1L1	ENSG00000197355.10	9	9.60159e-05	0.00268845	28	0.0140416	Yes	No
Artery-Tibial	564	MAN1B1	ENSG00000177239.14	9	3.29101e-06	9.21484e-05	28	0.00381516	Yes	Yes
Artery-Tibial	564	DPP7	ENSG00000176978.13	9	0.00023312	0.00629425	27	0.019272	Yes	No
Artery-Tibial	564	GRIN1	ENSG00000176884.14	9	0.000435066	0.0117468	27	0.0248096	Yes	No
Artery-Tibial	564	ANAPC2	ENSG00000176248.8	9	0.000394733	0.0106578	27	0.0237328	Yes	No
Artery-Tibial	564	SSNA1	ENSG00000176101.11	9	0.00024492	0.00636791	26	0.0193173	Yes	No
Artery-Tibial	564	TPRN	ENSG00000176058.11	9	3.18213e-05	0.000827355	26	0.00952765	Yes	Yes
Artery-Tibial	564	TMEM203	ENSG00000187713.6	9	3.19956e-06	8.31884e-05	26	0.00366498	Yes	Yes
Artery-Tibial	564	NDOR1	ENSG00000188566.13	9	0.000341675	0.00888354	26	0.0219005	Yes	No
Artery-Tibial	564	RNF208	ENSG00000212864.3	9	0.000204074	0.00530592	26	0.0180135	Yes	No
Artery-Tibial	564	CYSRT1	ENSG00000197191.4	9	4.96303e-05	0.00129039	26	0.0112748	Yes	No
Artery-Tibial	564	RNF224	ENSG00000233198.3	9	0.00109397	0.0284432	26	0.0396714	Yes	No
Artery-Tibial	564	SLC34A3	ENSG00000198569.9	9	0.00174575	0.0453896	26	0.0541737	No	No
Artery-Tibial	564	TUBB4B	ENSG00000188229.5	9	3.22521e-05	0.000838553	26	0.00957344	Yes	Yes
Artery-Tibial	564	FAM166A	ENSG00000188163.7	9	0.000543797	0.0141387	26	0.0270947	Yes	No
Artery-Tibial	564	NELFB	ENSG00000188986.6	9	0.00172218	0.0447766	26	0.0536148	No	No
Artery-Tibial	564	TOR4A	ENSG00000198113.2	9	0.000274041	0.00685103	25	0.0197394	Yes	No
Artery-Tibial	564	NRARP	ENSG00000198435.3	9	0.000589485	0.0141477	24	0.0271028	Yes	No
Artery-Tibial	564	EXD3	ENSG00000187609.15	9	0.00138065	0.0331356	24	0.0436306	Yes	No
Artery-Tibial	564	NOXA1	ENSG00000188747.8	9	8.61143e-05	0.00189451	22	0.0125491	Yes	No
Artery-Tibial	564	NSMF	ENSG00000165802.21	9	0.000390583	0.00859284	22	0.0215725	Yes	No
Artery-Tibial	564	PNPLA7	ENSG00000130653.15	9	0.000997893	0.0219536	22	0.034189	Yes	No
Artery-Tibial	564	MRPL41	ENSG00000182154.7	9	0.00764983	0.152997	20	0.155072	No	No
Artery-Tibial	564	DPH7	ENSG00000148399.12	9	0.000266847	0.00533695	20	0.0180404	Yes	No
Artery-Tibial	564	ZMYND19	ENSG00000165724.5	9	0.000995329	0.0199066	20	0.0323315	Yes	No
Artery-Tibial	564	ARRDC1	ENSG00000197070.13	9	0.000186148	0.00353682	19	0.0154198	Yes	No
Artery-Tibial	564	EHMT1	ENSG00000181090.19	9	0.00131741	0.0250307	19	0.036868	Yes	No
Artery-Tibial	564	CACNA1B	ENSG00000148408.12	9	0.000663318	0.00994977	15	0.0229627	Yes	No
Artery-Tibial	564	RP11-885N19.6	ENSG00000237419.1	9	0.00316662	0.0379994	12	0.0478387	Yes	No
Artery-Tibial	564	ZMYND11	ENSG00000015171.19	10	0.00162427	0.0259884	16	0.0376897	Yes	No
Artery-Tibial	564	DIP2C	ENSG00000151240.16	10	0.000604952	0.0151238	25	0.0280775	Yes	No
Artery-Tibial	564	PRR26	ENSG00000180525.11	10	0.000212092	0.00530231	25	0.0180084	Yes	No
Artery-Tibial	564	LARP4B	ENSG00000107929.14	10	0.00660347	0.191501	29	0.192822	No	No
Artery-Tibial	564	GTPBP4	ENSG00000107937.18	10	2.48334e-05	0.000769834	31	0.00926581	Yes	Yes
Artery-Tibial	564	IDI1	ENSG00000067064.10	10	0.000545347	0.0174511	32	0.030186	Yes	No
Artery-Tibial	564	WDR37	ENSG00000047056.14	10	1.9106e-05	0.000649605	34	0.00880246	Yes	Yes
Artery-Tibial	564	ADARB2	ENSG00000185736.15	10	0.000194016	0.00873073	45	0.0217376	Yes	No
Artery-Tibial	564	RP11-118K6.3	ENSG00000273001.1	10	0.00120941	0.0471671	39	0.0557875	No	No
Artery-Tibial	564	PFKP	ENSG00000067057.16	10	1.66487e-05	0.000665946	40	0.00884257	Yes	Yes
Artery-Tibial	564	PITRM1	ENSG00000107959.15	10	0.000978039	0.0381435	39	0.0479571	Yes	No
Artery-Tibial	564	KLF6	ENSG00000067082.14	10	0.000542022	0.0195128	36	0.0319959	Yes	No
Artery-Tibial	564	RP11-433J20.1	ENSG00000236990.1	10	0.000358606	0.0139856	39	0.0269824	Yes	No
Artery-Tibial	564	LINC00702	ENSG00000233117.2	10	4.55674e-05	0.00177713	39	0.0123438	Yes	No
Artery-Tibial	564	LINC00704	ENSG00000231298.6	10	7.23964e-06	0.000296825	41	0.00660628	Yes	Yes
Artery-Tibial	564	AKR1E2	ENSG00000165568.17	10	0.000312435	0.0124974	40	0.025553	Yes	No
Artery-Tibial	564	AKR1C1	ENSG00000187134.13	10	0.000692888	0.0277155	40	0.0390943	Yes	No
Artery-Tibial	564	AKR1C2	ENSG00000151632.17	10	0.000942032	0.0376813	40	0.047588	Yes	No
Artery-Tibial	564	AKR1C3	ENSG00000196139.13	10	7.81594e-05	0.00320454	41	0.0149702	Yes	No
Artery-Tibial	564	TUBAL3	ENSG00000178462.11	10	0.000220797	0.00905266	41	0.0220628	Yes	No
Artery-Tibial	564	NET1	ENSG00000173848.18	10	0.000530269	0.0222713	42	0.0344682	Yes	No
Artery-Tibial	564	CALML5	ENSG00000178372.7	10	0.000674842	0.0276685	41	0.0390601	Yes	No
Artery-Tibial	564	CALML3	ENSG00000178363.4	10	7.7635e-05	0.00318303	41	0.0149654	Yes	No
Artery-Tibial	564	RP13-463N16.6	ENSG00000242147.1	10	0.0024744	0.10145	41	0.105426	No	No
Artery-Tibial	564	RP11-336A10.4	ENSG00000228951.1	10	0.000478876	0.0196339	41	0.0321041	Yes	No
Artery-Tibial	564	ASB13	ENSG00000196372.12	10	0.00118341	0.0485199	41	0.0569835	No	No
Artery-Tibial	564	FAM208B	ENSG00000108021.19	10	0.000445071	0.0191381	43	0.031653	Yes	No
Artery-Tibial	564	GDI2	ENSG00000057608.16	10	1.10655e-06	4.86881e-05	44	0.00292763	Yes	Yes
Artery-Tibial	564	ANKRD16	ENSG00000134461.15	10	0.000927229	0.0389436	42	0.0486887	Yes	No
Artery-Tibial	564	FBXO18	ENSG00000134452.19	10	0.000129577	0.00557182	43	0.0183904	Yes	No
Artery-Tibial	564	IL15RA	ENSG00000134470.20	10	0.00120919	0.0519952	43	0.0599987	No	No
Artery-Tibial	564	IL2RA	ENSG00000134460.15	10	0.00116593	0.050135	43	0.0584489	No	No
Artery-Tibial	564	RBM17	ENSG00000134453.15	10	0.000820322	0.0344535	42	0.0447747	Yes	No
Artery-Tibial	564	PFKFB3	ENSG00000170525.19	10	0.000145028	0.00609117	42	0.0190334	Yes	No
Artery-Tibial	564	RP11-563J2.2	ENSG00000215244.2	10	1.0965e-05	0.000438599	40	0.00767867	Yes	Yes
Artery-Tibial	564	RP11-563J2.3	ENSG00000212743.2	10	4.08762e-05	0.00159417	39	0.0119821	Yes	No
Artery-Tibial	564	PRKCQ	ENSG00000065675.14	10	8.80299e-05	0.00360923	41	0.0155302	Yes	No
Artery-Tibial	564	SFMBT2	ENSG00000198879.11	10	0.000161504	0.00694469	43	0.0197943	Yes	No
Artery-Tibial	564	ITIH5	ENSG00000123243.14	10	0.000124656	0.00511091	41	0.0176874	Yes	No
Artery-Tibial	564	ITIH2	ENSG00000151655.18	10	0.00145079	0.0565807	39	0.0641442	No	No
Artery-Tibial	564	KIN	ENSG00000151657.11	10	0.00104733	0.0408458	39	0.0502947	No	No
Artery-Tibial	564	ATP5C1	ENSG00000165629.19	10	1.25062e-05	0.00048774	39	0.00792847	Yes	Yes
Artery-Tibial	564	TAF3	ENSG00000165632.7	10	0.00088732	0.0363801	41	0.0464366	Yes	No
Artery-Tibial	564	GATA3	ENSG00000107485.15	10	8.25511e-05	0.00297184	36	0.0146406	Yes	No
Artery-Tibial	564	SFTA1P	ENSG00000225383.7	10	0.000761492	0.0251292	33	0.0369572	Yes	No
Artery-Tibial	564	CELF2	ENSG00000048740.18	10	0.000945618	0.039716	42	0.0493086	Yes	No
Artery-Tibial	564	USP6NL	ENSG00000148429.14	10	0.000236508	0.00851428	36	0.0214725	Yes	No
Artery-Tibial	564	ECHDC3	ENSG00000134463.14	10	3.39687e-05	0.00115493	34	0.0108083	Yes	No
Artery-Tibial	564	PROSER2	ENSG00000148426.12	10	8.87807e-05	0.00310732	35	0.0148677	Yes	No
Artery-Tibial	564	UPF2	ENSG00000151461.19	10	6.45175e-05	0.00238715	37	0.0134479	Yes	No
Artery-Tibial	564	DHTKD1	ENSG00000181192.11	10	6.53482e-05	0.00241788	37	0.0135147	Yes	No
Artery-Tibial	564	SEC61A2	ENSG00000065665.20	10	0.00105875	0.038115	36	0.0479406	Yes	No
Artery-Tibial	564	NUDT5	ENSG00000165609.12	10	0.000452619	0.0162943	36	0.0291451	Yes	No
Artery-Tibial	564	CDC123	ENSG00000151465.13	10	0.000250615	0.00927274	37	0.0222601	Yes	No
Artery-Tibial	564	CAMK1D	ENSG00000183049.12	10	0.000259132	0.0114018	44	0.024476	Yes	No
Artery-Tibial	564	CCDC3	ENSG00000151468.10	10	0.000476325	0.019053	40	0.0315719	Yes	No
Artery-Tibial	564	OPTN	ENSG00000123240.16	10	0.000298466	0.0113417	38	0.0244361	Yes	No
Artery-Tibial	564	MCM10	ENSG00000065328.16	10	0.00212189	0.0806317	38	0.0857629	No	No
Artery-Tibial	564	PHYH	ENSG00000107537.13	10	0.000245585	0.00908663	37	0.0221055	Yes	No
Artery-Tibial	564	SEPHS1	ENSG00000086475.14	10	2.29621e-05	0.000849596	37	0.00962279	Yes	Yes
Artery-Tibial	564	BEND7	ENSG00000165626.16	10	5.40569e-05	0.00210822	39	0.0129123	Yes	No
Artery-Tibial	564	PRPF18	ENSG00000165630.13	10	0.000161853	0.00615043	38	0.0191052	Yes	No
Artery-Tibial	564	FRMD4A	ENSG00000151474.21	10	0.000367759	0.0187557	51	0.0313527	Yes	No
Artery-Tibial	564	FAM107B	ENSG00000065809.13	10	0.000511848	0.0209858	41	0.0333343	Yes	No
Artery-Tibial	564	CDNF	ENSG00000185267.9	10	0.000751214	0.0270437	36	0.0385422	Yes	No
Artery-Tibial	564	HSPA14	ENSG00000187522.14	10	0.000265628	0.0095626	36	0.0225507	Yes	No
Artery-Tibial	564	RP11-398C13.8	ENSG00000284024.1	10	0.000160248	0.00560867	35	0.0184296	Yes	No
Artery-Tibial	564	RP11-398C13.6	ENSG00000272853.1	10	4.18977e-05	0.00146642	35	0.0117793	Yes	No
Artery-Tibial	564	SUV39H2	ENSG00000152455.15	10	9.30103e-08	3.25536e-06	35	0.000787797	Yes	Yes
Artery-Tibial	564	DCLRE1C	ENSG00000152457.17	10	4.44679e-05	0.00160084	36	0.0120112	Yes	No
Artery-Tibial	564	OLAH	ENSG00000152463.14	10	5.92185e-05	0.00201343	34	0.0127272	Yes	No
Artery-Tibial	564	ACBD7	ENSG00000176244.6	10	0.00207437	0.0705286	34	0.0765088	No	No
Artery-Tibial	564	RPP38	ENSG00000152464.14	10	0.000353153	0.0120072	34	0.025083	Yes	No
Artery-Tibial	564	NMT2	ENSG00000152465.17	10	0.000523273	0.0183146	35	0.0309299	Yes	No
Artery-Tibial	564	FAM171A1	ENSG00000148468.16	10	0.00022304	0.00802946	36	0.020964	Yes	No
Artery-Tibial	564	ITGA8	ENSG00000077943.7	10	3.2351e-05	0.00116464	36	0.0108388	Yes	No
Artery-Tibial	564	MINDY3	ENSG00000148481.13	10	0.000108071	0.00356635	33	0.0154662	Yes	No
Artery-Tibial	564	PTER	ENSG00000165983.14	10	0.00137376	0.0494552	36	0.0578487	No	No
Artery-Tibial	564	C1QL3	ENSG00000165985.9	10	0.000967288	0.0328878	34	0.0434105	Yes	No
Artery-Tibial	564	RSU1	ENSG00000148484.17	10	0.00132997	0.0505387	38	0.058768	No	No
Artery-Tibial	564	CUBN	ENSG00000107611.14	10	6.6905e-05	0.00281001	42	0.0143184	Yes	No
Artery-Tibial	564	RP11-406H21.2	ENSG00000273153.1	10	0.000231041	0.00877956	38	0.0217992	Yes	No
Artery-Tibial	564	TRDMT1	ENSG00000107614.21	10	0.00194388	0.0758113	39	0.0812766	No	No
Artery-Tibial	564	VIM	ENSG00000026025.15	10	5.95653e-05	0.00232305	39	0.0133182	Yes	No
Artery-Tibial	564	ST8SIA6	ENSG00000148488.15	10	1.99444e-05	0.000817721	41	0.00949971	Yes	Yes
Artery-Tibial	564	HACD1	ENSG00000165996.13	10	0.000732492	0.0285672	39	0.0397732	Yes	No
Artery-Tibial	564	STAM	ENSG00000136738.14	10	0.000852959	0.0341184	40	0.0444748	Yes	No
Artery-Tibial	564	TMEM236	ENSG00000148483.8	10	0.000773699	0.030948	40	0.0417745	Yes	No
Artery-Tibial	564	MRC1	ENSG00000260314.2	10	0.000715164	0.0293217	41	0.0404274	Yes	No
Artery-Tibial	564	CACNB2	ENSG00000165995.18	10	0.000981266	0.0451382	46	0.0539411	No	No
Artery-Tibial	564	NSUN6	ENSG00000241058.3	10	0.000760874	0.0311958	41	0.0419693	Yes	No
Artery-Tibial	564	ARL5B	ENSG00000165997.4	10	0.00199162	0.0776732	39	0.0829602	No	No
Artery-Tibial	564	MALRD1	ENSG00000204740.10	10	0.000366274	0.0183137	50	0.0309299	Yes	No
Artery-Tibial	564	PLXDC2	ENSG00000120594.16	10	8.12261e-05	0.00349272	43	0.0153462	Yes	No
Artery-Tibial	564	NEBL	ENSG00000078114.18	10	0.000840474	0.0268952	32	0.0384102	Yes	No
Artery-Tibial	564	CASC10	ENSG00000204682.5	10	0.00357702	0.0751174	21	0.0806415	No	No
Artery-Tibial	564	SKIDA1	ENSG00000180592.16	10	0.00251942	0.0529078	21	0.0608118	No	No
Artery-Tibial	564	MLLT10	ENSG00000078403.16	10	0.00300676	0.0721622	24	0.0778973	No	No
Artery-Tibial	564	DNAJC1	ENSG00000136770.10	10	8.4625e-05	0.00194637	23	0.0126411	Yes	No
Artery-Tibial	564	RP11-573G6.6	ENSG00000261671.1	10	0.00109569	0.0219139	20	0.0341549	Yes	No
Artery-Tibial	564	COMMD3	ENSG00000148444.15	10	0.000398832	0.0075778	19	0.0205039	Yes	No
Artery-Tibial	564	BMI1	ENSG00000168283.13	10	0.000823142	0.0156397	19	0.028554	Yes	No
Artery-Tibial	564	PIP4K2A	ENSG00000150867.13	10	0.00135805	0.0312351	23	0.0420077	Yes	No
Artery-Tibial	564	MSRB2	ENSG00000148450.12	10	1.17394e-06	2.93484e-05	25	0.00230539	Yes	Yes
Artery-Tibial	564	OTUD1	ENSG00000165312.6	10	0.00107541	0.0290361	27	0.0401948	Yes	No
Artery-Tibial	564	KIAA1217	ENSG00000120549.17	10	0.00016957	0.0067828	40	0.0197022	Yes	No
Artery-Tibial	564	ARHGAP21	ENSG00000107863.17	10	0.000477332	0.015752	33	0.0286451	Yes	No
Artery-Tibial	564	PRTFDC1	ENSG00000099256.18	10	0.00117659	0.0388276	33	0.048572	Yes	No
Artery-Tibial	564	RP11-165A20.3	ENSG00000273107.1	10	0.000271671	0.00869346	32	0.0216857	Yes	No
Artery-Tibial	564	ENKUR	ENSG00000151023.16	10	0.000149773	0.00509227	34	0.0176509	Yes	No
Artery-Tibial	564	THNSL1	ENSG00000185875.12	10	0.000437277	0.0139929	32	0.0269898	Yes	No
Artery-Tibial	564	MYO3A	ENSG00000095777.14	10	0.000249423	0.0102264	41	0.023242	Yes	No
Artery-Tibial	564	APBB1IP	ENSG00000077420.15	10	0.000774107	0.0309643	40	0.0417883	Yes	No
Artery-Tibial	564	PDSS1	ENSG00000148459.15	10	0.000384254	0.0146017	38	0.0275609	Yes	No
Artery-Tibial	564	ABI1	ENSG00000136754.16	10	0.000768335	0.0291967	38	0.0403103	Yes	No
Artery-Tibial	564	ANKRD26	ENSG00000107890.16	10	0.00240763	0.0890822	37	0.0937012	No	No
Artery-Tibial	564	YME1L1	ENSG00000136758.18	10	0.000539927	0.0183575	34	0.0309685	Yes	No
Artery-Tibial	564	MASTL	ENSG00000120539.14	10	0.000119833	0.00419417	35	0.0164552	Yes	No
Artery-Tibial	564	ACBD5	ENSG00000107897.18	10	0.00128936	0.0451275	35	0.0539358	No	No
Artery-Tibial	564	RAB18	ENSG00000099246.16	10	0.00106647	0.0362601	34	0.0463626	Yes	No
Artery-Tibial	564	MKX	ENSG00000150051.13	10	5.60347e-05	0.00190518	34	0.0125865	Yes	No
Artery-Tibial	564	ARMC4	ENSG00000169126.15	10	4.65852e-05	0.00172365	37	0.0121926	Yes	No
Artery-Tibial	564	MPP7	ENSG00000150054.18	10	0.000274843	0.0109937	40	0.0240961	Yes	No
Artery-Tibial	564	WAC	ENSG00000095787.21	10	0.0015773	0.0567829	36	0.0643106	No	No
Artery-Tibial	564	BAMBI	ENSG00000095739.10	10	0.000371571	0.0126334	34	0.0256667	Yes	No
Artery-Tibial	564	SVIL	ENSG00000197321.14	10	0.000339071	0.014241	42	0.0271816	Yes	No
Artery-Tibial	564	KIAA1462	ENSG00000165757.8	10	4.50211e-05	0.00175582	39	0.0123237	Yes	No
Artery-Tibial	564	MTPAP	ENSG00000107951.14	10	0.00140758	0.0492654	35	0.0576738	No	No
Artery-Tibial	564	MAP3K8	ENSG00000107968.9	10	0.000303173	0.0103079	34	0.0233318	Yes	No
Artery-Tibial	564	ZNF438	ENSG00000183621.15	10	0.000476884	0.0157372	33	0.0286376	Yes	No
Artery-Tibial	564	RP11-192P3.4	ENSG00000272381.1	10	0.000902537	0.0288812	32	0.0400449	Yes	No
Artery-Tibial	564	ZEB1	ENSG00000148516.21	10	0.00145098	0.0493332	34	0.0577295	No	No
Artery-Tibial	564	RP11-472N13.2	ENSG00000223834.2	10	0.000905687	0.0271706	30	0.0386557	Yes	No
Artery-Tibial	564	RP11-472N13.3	ENSG00000237797.1	10	0.000866334	0.02599	30	0.0376897	Yes	No
Artery-Tibial	564	ARHGAP12	ENSG00000165322.17	10	0.00478736	0.148408	31	0.150608	No	No
Artery-Tibial	564	KIF5B	ENSG00000170759.10	10	0.000415353	0.0120452	29	0.0251228	Yes	No
Artery-Tibial	564	EPC1	ENSG00000120616.15	10	0.000816425	0.0253092	31	0.0371043	Yes	No
Artery-Tibial	564	CCDC7	ENSG00000216937.13	10	0.000414314	0.0157439	38	0.0286438	Yes	No
Artery-Tibial	564	RP11-479G22.8	ENSG00000273038.2	10	0.000362257	0.0119545	33	0.0250338	Yes	No
Artery-Tibial	564	ITGB1	ENSG00000150093.18	10	0.00247408	0.0865928	35	0.0913625	No	No
Artery-Tibial	564	RP11-462L8.1	ENSG00000229656.6	10	0.000227156	0.00795047	35	0.0208972	Yes	No
Artery-Tibial	564	NRP1	ENSG00000099250.17	10	2.00581e-05	0.000702034	35	0.00901883	Yes	Yes
Artery-Tibial	564	PARD3	ENSG00000148498.15	10	2.02905e-05	0.000710168	35	0.00905148	Yes	Yes
Artery-Tibial	564	CUL2	ENSG00000108094.14	10	0.00115771	0.027785	24	0.039157	Yes	No
Artery-Tibial	564	CREM	ENSG00000095794.19	10	0.00133253	0.0333133	25	0.0437874	Yes	No
Artery-Tibial	564	CCNY	ENSG00000108100.17	10	0.000405663	0.0117642	29	0.0248311	Yes	No
Artery-Tibial	564	FZD8	ENSG00000177283.7	10	0.000781947	0.0203306	26	0.0327509	Yes	No
Artery-Tibial	564	PCAT5	ENSG00000280719.1	10	0.00126586	0.0341782	27	0.0445324	Yes	No
Artery-Tibial	564	RP11-258F22.1	ENSG00000226578.1	10	0.00371384	0.111415	30	0.11501	No	No
Artery-Tibial	564	ZNF248	ENSG00000198105.13	10	5.198e-05	0.00161138	31	0.0120273	Yes	No
Artery-Tibial	564	ZNF25	ENSG00000175395.15	10	0.00336904	0.101071	30	0.105064	No	No
Artery-Tibial	564	ZNF33A	ENSG00000189180.15	10	0.0122717	0.380422	31	0.380688	No	No
Artery-Tibial	564	ZNF37A	ENSG00000075407.18	10	0.00239464	0.0766284	32	0.0819717	No	No
Artery-Tibial	564	RP11-508N22.12	ENSG00000272983.1	10	0.00281855	0.087375	31	0.0921086	No	No
Artery-Tibial	564	LINC00839	ENSG00000185904.11	10	6.32132e-05	0.00170676	27	0.0121926	Yes	No
Artery-Tibial	564	ZNF33B	ENSG00000196693.14	10	0.00119956	0.0347872	29	0.0450697	Yes	No
Artery-Tibial	564	AL022344.7	ENSG00000259869.1	10	0.000166697	0.00500092	30	0.0175357	Yes	No
Artery-Tibial	564	BMS1	ENSG00000165733.7	10	0.000593674	0.0178102	30	0.0304735	Yes	No
Artery-Tibial	564	RET	ENSG00000165731.18	10	0.00127163	0.0432355	34	0.0523518	No	No
Artery-Tibial	564	RP11-351D16.3	ENSG00000273008.1	10	2.86323e-06	9.44865e-05	33	0.00387462	Yes	Yes
Artery-Tibial	564	CSGALNACT2	ENSG00000169826.7	10	0.002421	0.0823142	34	0.0873469	No	No
Artery-Tibial	564	RASGEF1A	ENSG00000198915.11	10	0.000289142	0.01012	35	0.0231341	Yes	No
Artery-Tibial	564	HNRNPF	ENSG00000169813.16	10	0.000779683	0.0280686	36	0.0393533	Yes	No
Artery-Tibial	564	RP11-517P14.2	ENSG00000230555.2	10	0.00159365	0.0573715	36	0.064861	No	No
Artery-Tibial	564	ZNF487	ENSG00000243660.9	10	0.000373973	0.013837	37	0.0268518	Yes	No
Artery-Tibial	564	ZNF239	ENSG00000196793.13	10	0.00232991	0.0838767	36	0.0888678	No	No
Artery-Tibial	564	ZNF485	ENSG00000198298.12	10	0.00140646	0.0506327	36	0.0588415	No	No
Artery-Tibial	564	ZNF32	ENSG00000169740.13	10	0.00138781	0.049961	36	0.0582895	No	No
Artery-Tibial	564	LINC00619	ENSG00000204187.5	10	0.000139193	0.00501096	36	0.0175475	Yes	No
Artery-Tibial	564	LINC00840	ENSG00000226808.1	10	0.00171615	0.0634976	37	0.0702295	No	No
Artery-Tibial	564	RP11-20J15.3	ENSG00000229116.2	10	0.000127534	0.00446371	35	0.0168312	Yes	No
Artery-Tibial	564	C10orf142	ENSG00000277288.3	10	0.000104259	0.00364906	35	0.0155416	Yes	No
Artery-Tibial	564	CXCL12	ENSG00000107562.16	10	0.00139533	0.050232	36	0.0585421	No	No
Artery-Tibial	564	RASSF4	ENSG00000107551.20	10	0.00397478	0.131168	33	0.133816	No	No
Artery-Tibial	564	C10orf10	ENSG00000165507.8	10	0.00118758	0.0391903	33	0.0488873	Yes	No
Artery-Tibial	564	ZNF22	ENSG00000165512.4	10	6.41286e-06	0.000211625	33	0.00575797	Yes	Yes
Artery-Tibial	564	OR13A1	ENSG00000256574.6	10	0.00240644	0.0745998	31	0.0801409	No	No
Artery-Tibial	564	ALOX5	ENSG00000012779.10	10	0.00244829	0.0758969	31	0.0813462	No	No
Artery-Tibial	564	MARCH8	ENSG00000165406.15	10	2.30204e-05	0.000690611	30	0.00900511	Yes	Yes
Artery-Tibial	564	ZFAND4	ENSG00000172671.19	10	0.000184178	0.00497282	27	0.0175016	Yes	No
Artery-Tibial	564	WASHC2C	ENSG00000172661.17	10	0.000462816	0.0120332	26	0.0251068	Yes	No
Artery-Tibial	564	AGAP4	ENSG00000188234.13	10	0.000868881	0.021722	25	0.0339885	Yes	No
Artery-Tibial	564	TIMM23	ENSG00000265354.3	10	0.000400188	0.0096045	24	0.0225956	Yes	No
Artery-Tibial	564	NCOA4	ENSG00000266412.5	10	0.00238079	0.0571391	24	0.0646492	No	No
Artery-Tibial	564	ANTXRL	ENSG00000274209.4	10	0.0012333	0.0295992	24	0.0406741	Yes	No
Artery-Tibial	564	ANXA8L1	ENSG00000264230.7	10	0.000282656	0.00678374	24	0.0197022	Yes	No
Artery-Tibial	564	SYT15	ENSG00000204176.13	10	0.00429785	0.0902548	21	0.0948418	No	No
Artery-Tibial	564	RP11-38L15.8	ENSG00000272430.1	10	0.00331749	0.0696672	21	0.0757328	No	No
Artery-Tibial	564	PTPN20	ENSG00000204179.10	10	0.00100816	0.0191551	19	0.0316707	Yes	No
Artery-Tibial	564	GDF10	ENSG00000266524.2	10	0.000306234	0.00459351	15	0.0169632	Yes	No
Artery-Tibial	564	ZNF488	ENSG00000265763.3	10	0.00163339	0.0245008	15	0.0364384	Yes	No
Artery-Tibial	564	AGAP9	ENSG00000204172.12	10	0.000111232	0.00177971	16	0.0123502	Yes	No
Artery-Tibial	564	ABC7-42404400C24.1	ENSG00000277758.4	10	0.00295094	0.0560678	19	0.0636678	No	No
Artery-Tibial	564	MAPK8	ENSG00000107643.15	10	0.000475416	0.0118854	25	0.0249721	Yes	No
Artery-Tibial	564	ARHGAP22	ENSG00000128805.14	10	0.00185165	0.0481428	26	0.0566762	No	No
Artery-Tibial	564	WDFY4	ENSG00000128815.19	10	0.000199119	0.00557534	28	0.0183904	Yes	No
Artery-Tibial	564	LRRC18	ENSG00000165383.11	10	0.000806519	0.021776	27	0.0340506	Yes	No
Artery-Tibial	564	VSTM4	ENSG00000165633.12	10	0.00101677	0.0294862	29	0.0405792	Yes	No
Artery-Tibial	564	C10orf128	ENSG00000204161.13	10	0.000462187	0.0138656	30	0.0268711	Yes	No
Artery-Tibial	564	C10orf71	ENSG00000177354.11	10	0.00128204	0.0397434	31	0.0493154	Yes	No
Artery-Tibial	564	ERCC6	ENSG00000225830.12	10	0.000402746	0.0128879	32	0.0258916	Yes	No
Artery-Tibial	564	PARG	ENSG00000227345.8	10	0.00092968	0.0278904	30	0.0392251	Yes	No
Artery-Tibial	564	TIMM23B	ENSG00000204152.10	10	0.00264907	0.0768231	29	0.0821442	No	No
Artery-Tibial	564	LINC00843	ENSG00000178440.5	10	0.000104874	0.00293647	28	0.0145938	Yes	No
Artery-Tibial	564	AGAP6	ENSG00000204149.10	10	0.000282634	0.00819639	29	0.0211108	Yes	No
Artery-Tibial	564	WASHC2A	ENSG00000099290.15	10	0.000428443	0.0124248	29	0.0254955	Yes	No
Artery-Tibial	564	ASAH2	ENSG00000188611.14	10	1.52799e-05	0.000427837	28	0.00757855	Yes	Yes
Artery-Tibial	564	SGMS1	ENSG00000198964.13	10	0.00011923	0.00381537	32	0.0158042	Yes	No
Artery-Tibial	564	ASAH2B	ENSG00000204147.9	10	0.00155677	0.0435895	28	0.052632	No	No
Artery-Tibial	564	PRKG1	ENSG00000185532.15	10	0.000844393	0.0447528	53	0.0535963	No	No
Artery-Tibial	564	CSTF2T	ENSG00000177613.8	10	5.61616e-05	0.00168485	30	0.0121721	Yes	No
Artery-Tibial	564	DKK1	ENSG00000107984.9	10	0.000275062	0.00962718	35	0.0226175	Yes	No
Artery-Tibial	564	ZWINT	ENSG00000122952.16	10	0.00111366	0.035637	32	0.0458045	Yes	No
Artery-Tibial	564	IPMK	ENSG00000151151.5	10	0.000148852	0.00446556	30	0.0168312	Yes	No
Artery-Tibial	564	CISD1	ENSG00000122873.11	10	0.00166397	0.0465913	28	0.0552586	No	No
Artery-Tibial	564	UBE2D1	ENSG00000072401.14	10	0.000560424	0.0162523	29	0.0290943	Yes	No
Artery-Tibial	564	TFAM	ENSG00000108064.10	10	0.000258352	0.0074922	29	0.0204238	Yes	No
Artery-Tibial	564	BICC1	ENSG00000122870.11	10	0.000825928	0.0272556	33	0.0387221	Yes	No
Artery-Tibial	564	LINC00844	ENSG00000237949.1	10	8.98188e-05	0.00242511	27	0.0135175	Yes	No
Artery-Tibial	564	PHYHIPL	ENSG00000165443.11	10	0.000650761	0.0175705	27	0.0302654	Yes	No
Artery-Tibial	564	FAM13C	ENSG00000148541.12	10	0.000940752	0.026341	28	0.0379613	Yes	No
Artery-Tibial	564	SLC16A9	ENSG00000165449.11	10	0.00039999	0.0111997	28	0.0243248	Yes	No
Artery-Tibial	564	CCDC6	ENSG00000108091.10	10	0.00133225	0.0386353	29	0.0484231	Yes	No
Artery-Tibial	564	ANK3	ENSG00000151150.21	10	0.000306075	0.0110187	36	0.0241223	Yes	No
Artery-Tibial	564	CDK1	ENSG00000170312.15	10	1.65096e-06	4.62269e-05	28	0.00288338	Yes	Yes
Artery-Tibial	564	RHOBTB1	ENSG00000072422.16	10	0.000638271	0.0185099	29	0.0311111	Yes	No
Artery-Tibial	564	C10orf107	ENSG00000183346.6	10	0.00057507	0.0155269	27	0.0284459	Yes	No
Artery-Tibial	564	ARID5B	ENSG00000150347.14	10	0.000227832	0.00660712	29	0.0195173	Yes	No
Artery-Tibial	564	RTKN2	ENSG00000182010.10	10	0.00214136	0.059958	28	0.0670633	No	No
Artery-Tibial	564	ZNF365	ENSG00000138311.15	10	0.000122182	0.00366546	30	0.0155698	Yes	No
Artery-Tibial	564	ADO	ENSG00000181915.4	10	0.00112237	0.0291816	26	0.0403054	Yes	No
Artery-Tibial	564	EGR2	ENSG00000122877.15	10	0.00184301	0.0516042	28	0.0596437	No	No
Artery-Tibial	564	NRBF2	ENSG00000148572.15	10	0.000123388	0.00345486	28	0.0152892	Yes	No
Artery-Tibial	564	JMJD1C	ENSG00000171988.18	10	0.000512552	0.0153765	30	0.0283009	Yes	No
Artery-Tibial	564	REEP3	ENSG00000165476.13	10	0.00181057	0.0488854	27	0.0573266	No	No
Artery-Tibial	564	LINC01515	ENSG00000228065.10	10	0.000250614	0.0107764	43	0.0238578	Yes	No
Artery-Tibial	564	CTNNA3	ENSG00000183230.16	10	0.000733505	0.0469443	64	0.0555982	No	No
Artery-Tibial	564	LRRTM3	ENSG00000198739.10	10	4.34333e-06	0.000152017	35	0.00500373	Yes	Yes
Artery-Tibial	564	DNAJC12	ENSG00000108176.14	10	0.000768106	0.021507	28	0.0337781	Yes	No
Artery-Tibial	564	SIRT1	ENSG00000096717.11	10	0.000385778	0.010416	27	0.0234251	Yes	No
Artery-Tibial	564	HERC4	ENSG00000148634.15	10	0.00153308	0.0444594	29	0.0533488	No	No
Artery-Tibial	564	MYPN	ENSG00000138347.15	10	0.000734264	0.0212936	29	0.0336002	Yes	No
Artery-Tibial	564	ATOH7	ENSG00000179774.8	10	0.000877641	0.024574	28	0.0365124	Yes	No
Artery-Tibial	564	RP11-153K11.3	ENSG00000233590.1	10	0.0071981	0.201547	28	0.202727	No	No
Artery-Tibial	564	PBLD	ENSG00000108187.15	10	0.000317141	0.0091971	29	0.0222179	Yes	No
Artery-Tibial	564	HNRNPH3	ENSG00000096746.17	10	0.0024817	0.0719693	29	0.0777428	No	No
Artery-Tibial	564	RUFY2	ENSG00000204130.12	10	0.000767783	0.0230335	30	0.0351913	Yes	No
Artery-Tibial	564	DNA2	ENSG00000138346.14	10	0.000940484	0.029155	31	0.040288	Yes	No
Artery-Tibial	564	SLC25A16	ENSG00000122912.14	10	0.000362706	0.0112439	31	0.0243647	Yes	No
Artery-Tibial	564	TET1	ENSG00000138336.8	10	0.000382541	0.0126239	33	0.0256566	Yes	No
Artery-Tibial	564	CCAR1	ENSG00000060339.13	10	0.000216487	0.00714407	33	0.0200066	Yes	No
Artery-Tibial	564	STOX1	ENSG00000165730.14	10	0.000249839	0.00849451	34	0.021451	Yes	No
Artery-Tibial	564	DDX50	ENSG00000107625.12	10	7.65789e-07	2.60368e-05	34	0.00224281	Yes	Yes
Artery-Tibial	564	DDX21	ENSG00000165732.12	10	0.000136263	0.00463293	34	0.0170247	Yes	No
Artery-Tibial	564	KIF1BP	ENSG00000198954.7	10	0.000814683	0.0285139	35	0.0397345	Yes	No
Artery-Tibial	564	SRGN	ENSG00000122862.4	10	0.00292979	0.102543	35	0.10642	No	No
Artery-Tibial	564	VPS26A	ENSG00000122958.14	10	7.41085e-05	0.0025938	35	0.01386	Yes	No
Artery-Tibial	564	SUPV3L1	ENSG00000156502.13	10	0.00108566	0.037998	35	0.0478387	Yes	No
Artery-Tibial	564	HKDC1	ENSG00000156510.12	10	0.00110381	0.0386332	35	0.0484231	Yes	No
Artery-Tibial	564	HK1	ENSG00000156515.21	10	0.000480322	0.0177719	37	0.030452	Yes	No
Artery-Tibial	564	TACR2	ENSG00000075073.14	10	9.7502e-05	0.00341257	35	0.0152417	Yes	No
Artery-Tibial	564	TSPAN15	ENSG00000099282.9	10	5.99122e-05	0.00209693	35	0.0128773	Yes	No
Artery-Tibial	564	C10orf35	ENSG00000171224.8	10	1.24645e-05	0.000436258	35	0.00765658	Yes	Yes
Artery-Tibial	564	COL13A1	ENSG00000197467.13	10	0.000153058	0.00596925	39	0.0188759	Yes	No
Artery-Tibial	564	RP11-262I2.2	ENSG00000224222.1	10	0.00158604	0.0602694	38	0.0673397	No	No
Artery-Tibial	564	H2AFY2	ENSG00000099284.13	10	1.15614e-06	4.50895e-05	39	0.00283783	Yes	Yes
Artery-Tibial	564	AIFM2	ENSG00000042286.14	10	0.000369727	0.0140496	38	0.0270295	Yes	No
Artery-Tibial	564	TYSND1	ENSG00000156521.13	10	0.000557244	0.0211753	38	0.0335026	Yes	No
Artery-Tibial	564	SAR1A	ENSG00000079332.14	10	9.86199e-05	0.00374755	38	0.015729	Yes	No
Artery-Tibial	564	PPA1	ENSG00000180817.11	10	0.000781854	0.0297105	38	0.040754	Yes	No
Artery-Tibial	564	LRRC20	ENSG00000172731.13	10	0.000124043	0.00483766	39	0.0172864	Yes	No
Artery-Tibial	564	EIF4EBP2	ENSG00000148730.6	10	0.000168137	0.00622106	37	0.0191731	Yes	No
Artery-Tibial	564	NODAL	ENSG00000156574.9	10	0.000324404	0.012003	37	0.0250802	Yes	No
Artery-Tibial	564	PALD1	ENSG00000107719.8	10	0.000168753	0.0064126	38	0.0193565	Yes	No
Artery-Tibial	564	PRF1	ENSG00000180644.7	10	0.000685595	0.025367	37	0.0371542	Yes	No
Artery-Tibial	564	ADAMTS14	ENSG00000138316.10	10	0.000412067	0.0156585	38	0.0285762	Yes	No
Artery-Tibial	564	SGPL1	ENSG00000166224.16	10	0.000143274	0.00530112	37	0.0180084	Yes	No
Artery-Tibial	564	PCBD1	ENSG00000166228.8	10	0.000254988	0.00892457	35	0.0219345	Yes	No
Artery-Tibial	564	UNC5B	ENSG00000107731.12	10	0.000116002	0.00417606	36	0.0164195	Yes	No
Artery-Tibial	564	SLC29A3	ENSG00000198246.7	10	0.000583752	0.0198476	34	0.0322864	Yes	No
Artery-Tibial	564	CDH23	ENSG00000107736.19	10	0.00104545	0.0386817	37	0.048453	Yes	No
Artery-Tibial	564	C10orf105	ENSG00000214688.5	10	0.000188341	0.00583858	31	0.0187361	Yes	No
Artery-Tibial	564	VSIR	ENSG00000107738.19	10	0.000613717	0.0184115	30	0.0310174	Yes	No
Artery-Tibial	564	PSAP	ENSG00000197746.13	10	0.000398328	0.0115515	29	0.024613	Yes	No
Artery-Tibial	564	CHST3	ENSG00000122863.5	10	0.000240439	0.00673229	28	0.0196325	Yes	No
Artery-Tibial	564	SPOCK2	ENSG00000107742.12	10	0.000538002	0.014526	27	0.0274875	Yes	No
Artery-Tibial	564	ASCC1	ENSG00000138303.17	10	1.51831e-05	0.000409944	27	0.00748373	Yes	Yes
Artery-Tibial	564	ANAPC16	ENSG00000166295.8	10	0.000117229	0.00304794	26	0.0147645	Yes	No
Artery-Tibial	564	DDIT4	ENSG00000168209.4	10	0.000308252	0.00801455	26	0.0209503	Yes	No
Artery-Tibial	564	DNAJB12	ENSG00000148719.14	10	0.00357585	0.092972	26	0.0973874	No	No
Artery-Tibial	564	MICU1	ENSG00000107745.17	10	0.00126814	0.035508	28	0.04569	Yes	No
Artery-Tibial	564	MCU	ENSG00000156026.14	10	0.00326916	0.0784598	24	0.0836914	No	No
Artery-Tibial	564	P4HA1	ENSG00000122884.12	10	0.00736168	0.154595	21	0.156665	No	No
Artery-Tibial	564	RP11-344N10.5	ENSG00000272630.1	10	0.000377327	0.00754654	20	0.020471	Yes	No
Artery-Tibial	564	NUDT13	ENSG00000166321.13	10	0.000403961	0.00807923	20	0.0209948	Yes	No
Artery-Tibial	564	ECD	ENSG00000122882.10	10	0.00609905	0.121981	20	0.124978	No	No
Artery-Tibial	564	FAM149B1	ENSG00000138286.14	10	0.00165983	0.0348565	21	0.0451182	Yes	No
Artery-Tibial	564	DNAJC9	ENSG00000213551.4	10	0.00447198	0.0939116	21	0.0982598	No	No
Artery-Tibial	564	MRPS16	ENSG00000182180.13	10	0.0077903	0.155806	20	0.157855	No	No
Artery-Tibial	564	CFAP70	ENSG00000156042.17	10	3.20407e-06	6.72855e-05	21	0.003344	Yes	Yes
Artery-Tibial	564	ANXA7	ENSG00000138279.15	10	0.00517179	0.108608	21	0.112314	No	No
Artery-Tibial	564	MSS51	ENSG00000166343.9	10	0.000217132	0.00434263	20	0.0166606	Yes	No
Artery-Tibial	564	PPP3CB	ENSG00000107758.15	10	0.0118399	0.236798	20	0.237656	No	No
Artery-Tibial	564	USP54	ENSG00000166348.18	10	0.00113102	0.0237515	21	0.0358034	Yes	No
Artery-Tibial	564	RP11-464F9.22	ENSG00000272791.1	10	0.000365443	0.00730886	20	0.0202081	Yes	No
Artery-Tibial	564	MYOZ1	ENSG00000177791.11	10	0.000738466	0.0147693	20	0.027728	Yes	No
Artery-Tibial	564	SYNPO2L	ENSG00000166317.11	10	0.00366837	0.0733675	20	0.0789899	No	No
Artery-Tibial	564	AGAP5	ENSG00000172650.13	10	0.00273274	0.0546549	20	0.0624092	No	No
Artery-Tibial	564	RP11-574K11.29	ENSG00000272140.2	10	0.00140776	0.0281552	20	0.0394426	Yes	No
Artery-Tibial	564	SEC24C	ENSG00000176986.15	10	0.0105028	0.210055	20	0.211112	No	No
Artery-Tibial	564	FUT11	ENSG00000196968.10	10	0.00108007	0.0216014	20	0.0338677	Yes	No
Artery-Tibial	564	CHCHD1	ENSG00000172586.7	10	0.000175829	0.00351657	20	0.0153991	Yes	No
Artery-Tibial	564	ZSWIM8	ENSG00000214655.10	10	0.00335267	0.0670534	20	0.0733923	No	No
Artery-Tibial	564	NDST2	ENSG00000166507.17	10	0.00793249	0.15865	20	0.160651	No	No
Artery-Tibial	564	CAMK2G	ENSG00000148660.20	10	0.00154489	0.0308979	20	0.0417299	Yes	No
Artery-Tibial	564	PLAU	ENSG00000122861.15	10	0.00136154	0.0272307	20	0.0387119	Yes	No
Artery-Tibial	564	C10orf55	ENSG00000222047.8	10	0.00136058	0.0272116	20	0.0386885	Yes	No
Artery-Tibial	564	VCL	ENSG00000035403.17	10	0.00203994	0.0428388	21	0.0520034	No	No
Artery-Tibial	564	AP3M1	ENSG00000185009.12	10	0.00590456	0.112187	19	0.115723	No	No
Artery-Tibial	564	ADK	ENSG00000156110.13	10	2.39887e-05	0.000575728	24	0.00841933	Yes	Yes
Artery-Tibial	564	KAT6B	ENSG00000156650.12	10	0.0024904	0.0522985	21	0.0602682	No	No
Artery-Tibial	564	DUSP13	ENSG00000079393.20	10	0.00174379	0.0313881	18	0.0421304	Yes	No
Artery-Tibial	564	SAMD8	ENSG00000156671.12	10	0.00582871	0.116574	20	0.119824	No	No
Artery-Tibial	564	VDAC2	ENSG00000165637.13	10	0.000225908	0.00429225	19	0.0166104	Yes	No
Artery-Tibial	564	COMTD1	ENSG00000165644.10	10	0.00115824	0.0220066	19	0.0342436	Yes	No
Artery-Tibial	564	ZNF503-AS1	ENSG00000226051.6	10	0.000306253	0.00612507	20	0.0190965	Yes	No
Artery-Tibial	564	ZNF503	ENSG00000165655.16	10	0.00235831	0.0448078	19	0.0536395	No	No
Artery-Tibial	564	RP11-399K21.14	ENSG00000272692.1	10	0.00162868	0.030945	19	0.0417738	Yes	No
Artery-Tibial	564	C10orf11	ENSG00000148655.14	10	1.09128e-05	0.000371037	34	0.00711027	Yes	Yes
Artery-Tibial	564	KCNMA1	ENSG00000156113.22	10	2.59084e-05	0.000932701	36	0.00990786	Yes	Yes
Artery-Tibial	564	DLG5	ENSG00000151208.16	10	3.24905e-05	0.000974714	30	0.0100889	Yes	No
Artery-Tibial	564	POLR3A	ENSG00000148606.12	10	0.00067146	0.0194723	29	0.0319646	Yes	No
Artery-Tibial	564	RPS24	ENSG00000138326.18	10	4.03093e-05	0.00116897	29	0.0108597	Yes	No
Artery-Tibial	564	ZMIZ1	ENSG00000108175.16	10	6.02435e-05	0.0023495	39	0.0134094	Yes	No
Artery-Tibial	564	PPIF	ENSG00000108179.13	10	0.0015538	0.055937	36	0.063547	No	No
Artery-Tibial	564	ZCCHC24	ENSG00000165424.6	10	0.0020086	0.074318	37	0.0798981	No	No
Artery-Tibial	564	EIF5AL1	ENSG00000253626.3	10	0.000521392	0.0187701	36	0.0313602	Yes	No
Artery-Tibial	564	SFTPA2	ENSG00000185303.16	10	3.7409e-05	0.00134672	36	0.0114085	Yes	No
Artery-Tibial	564	SFTPA1	ENSG00000122852.14	10	0.000726385	0.0261499	36	0.0377991	Yes	No
Artery-Tibial	564	RP11-506M13.3	ENSG00000244733.5	10	9.02282e-06	0.000333844	37	0.00675855	Yes	Yes
Artery-Tibial	564	NUTM2B	ENSG00000188199.10	10	0.000451717	0.0167135	37	0.0295646	Yes	No
Artery-Tibial	564	RP11-182L21.6	ENSG00000272447.1	10	8.17327e-07	3.02411e-05	37	0.00231437	Yes	Yes
Artery-Tibial	564	SFTPD	ENSG00000133661.15	10	0.000115995	0.00440782	38	0.0167659	Yes	No
Artery-Tibial	564	TMEM254	ENSG00000133678.13	10	0.00514609	0.190405	37	0.191756	No	No
Artery-Tibial	564	PLAC9	ENSG00000189129.13	10	0.00106903	0.039554	37	0.0491703	Yes	No
Artery-Tibial	564	ANXA11	ENSG00000122359.17	10	6.67357e-05	0.00253595	38	0.0137422	Yes	No
Artery-Tibial	564	LINC00857	ENSG00000237523.1	10	0.000943342	0.0349036	37	0.0451524	Yes	No
Artery-Tibial	564	MAT1A	ENSG00000151224.12	10	0.000193439	0.00715724	37	0.0200146	Yes	No
Artery-Tibial	564	FAM213A	ENSG00000122378.13	10	0.000311118	0.0115114	37	0.024573	Yes	No
Artery-Tibial	564	TSPAN14	ENSG00000108219.14	10	0.000246921	0.00938301	38	0.0223357	Yes	No
Artery-Tibial	564	SH2D4B	ENSG00000178217.13	10	6.41405e-05	0.00250148	39	0.0136943	Yes	No
Artery-Tibial	564	NRG3	ENSG00000185737.12	10	1.69452e-05	0.000847259	50	0.00961002	Yes	Yes
Artery-Tibial	564	GHITM	ENSG00000165678.20	10	0.000390931	0.0136826	35	0.0267062	Yes	No
Artery-Tibial	564	CDHR1	ENSG00000148600.14	10	0.00069765	0.0244178	35	0.0363796	Yes	No
Artery-Tibial	564	RGR	ENSG00000148604.13	10	8.12124e-05	0.00284243	35	0.0143398	Yes	No
Artery-Tibial	564	CCSER2	ENSG00000107771.15	10	0.00462151	0.180239	39	0.181709	No	No
Artery-Tibial	564	GRID1	ENSG00000182771.18	10	0.00012178	0.004993	41	0.0175289	Yes	No
Artery-Tibial	564	WAPL	ENSG00000062650.17	10	0.00242418	0.0678771	28	0.0741474	No	No
Artery-Tibial	564	OPN4	ENSG00000122375.11	10	0.000863668	0.023319	27	0.0354354	Yes	No
Artery-Tibial	564	LDB3	ENSG00000122367.19	10	7.38763e-06	0.000206854	28	0.00574178	Yes	Yes
Artery-Tibial	564	BMPR1A	ENSG00000107779.13	10	0.000272329	0.00762521	28	0.0205274	Yes	No
Artery-Tibial	564	MMRN2	ENSG00000173269.13	10	0.000299309	0.00778203	26	0.0207032	Yes	No
Artery-Tibial	564	SNCG	ENSG00000173267.13	10	0.000371002	0.00927505	25	0.0222601	Yes	No
Artery-Tibial	564	ADIRF	ENSG00000148671.13	10	0.000200223	0.00500557	25	0.0175379	Yes	No
Artery-Tibial	564	FAM25A	ENSG00000188100.8	10	0.00164059	0.0410148	25	0.0504486	No	No
Artery-Tibial	564	GLUD1	ENSG00000148672.8	10	0.000436437	0.0113474	26	0.0244388	Yes	No
Artery-Tibial	564	FAM35A	ENSG00000122376.11	10	5.28133e-05	0.00137315	26	0.0114671	Yes	No
Artery-Tibial	564	NUTM2A	ENSG00000184923.12	10	0.00349529	0.0873823	25	0.0921106	No	No
Artery-Tibial	564	LINC00863	ENSG00000224914.3	10	0.00235203	0.0564488	24	0.0640201	No	No
Artery-Tibial	564	NUTM2D	ENSG00000214562.14	10	0.000556229	0.0133495	24	0.0263352	Yes	No
Artery-Tibial	564	MINPP1	ENSG00000107789.15	10	0.00432103	0.103705	24	0.107535	No	No
Artery-Tibial	564	PAPSS2	ENSG00000198682.12	10	0.000180985	0.00434365	24	0.0166606	Yes	No
Artery-Tibial	564	ATAD1	ENSG00000138138.13	10	0.00128632	0.0308716	24	0.0417101	Yes	No
Artery-Tibial	564	KLLN	ENSG00000227268.3	10	0.000332893	0.00765653	23	0.0205393	Yes	No
Artery-Tibial	564	PTEN	ENSG00000171862.10	10	0.000227576	0.00546181	24	0.0182277	Yes	No
Artery-Tibial	564	RNLS	ENSG00000184719.11	10	0.00015464	0.00432992	28	0.0166598	Yes	No
Artery-Tibial	564	LIPJ	ENSG00000204022.9	10	0.000200412	0.0052107	26	0.0178681	Yes	No
Artery-Tibial	564	LIPF	ENSG00000182333.14	10	0.00182671	0.0474946	26	0.0561015	No	No
Artery-Tibial	564	ANKRD22	ENSG00000152766.5	10	0.000335176	0.00904975	27	0.0220628	Yes	No
Artery-Tibial	564	STAMBPL1	ENSG00000138134.11	10	0.00112946	0.0316249	28	0.0423127	Yes	No
Artery-Tibial	564	ACTA2	ENSG00000107796.13	10	1.76314e-05	0.000493678	28	0.00793782	Yes	Yes
Artery-Tibial	564	FAS	ENSG00000026103.21	10	0.00103566	0.0289985	28	0.0401557	Yes	No
Artery-Tibial	564	CH25H	ENSG00000138135.6	10	0.000227579	0.0065998	29	0.0195173	Yes	No
Artery-Tibial	564	LIPA	ENSG00000107798.17	10	0.000184826	0.00591443	32	0.0188087	Yes	No
Artery-Tibial	564	IFIT2	ENSG00000119922.9	10	4.06391e-05	0.00121917	30	0.0110601	Yes	No
Artery-Tibial	564	IFIT3	ENSG00000119917.13	10	3.13611e-08	9.40834e-07	30	0.000329906	Yes	Yes
Artery-Tibial	564	IFIT1	ENSG00000185745.9	10	3.89025e-05	0.00116708	30	0.010851	Yes	No
Artery-Tibial	564	IFIT5	ENSG00000152778.8	10	0.000682164	0.0204649	30	0.032867	Yes	No
Artery-Tibial	564	SLC16A12	ENSG00000152779.13	10	2.32032e-05	0.000742503	32	0.00919547	Yes	Yes
Artery-Tibial	564	PANK1	ENSG00000152782.16	10	0.000772502	0.0247201	32	0.0366249	Yes	No
Artery-Tibial	564	RP11-80H5.9	ENSG00000235100.3	10	2.14208e-05	0.000685466	32	0.00899574	Yes	Yes
Artery-Tibial	564	RP11-80H5.7	ENSG00000240996.1	10	0.000480564	0.015378	32	0.0283009	Yes	No
Artery-Tibial	564	KIF20B	ENSG00000138182.14	10	0.000119008	0.00380824	32	0.0158003	Yes	No
Artery-Tibial	564	LINC00865	ENSG00000232229.5	10	0.0020593	0.0638382	31	0.0705154	No	No
Artery-Tibial	564	HTR7	ENSG00000148680.15	10	0.000231262	0.00693785	30	0.0197884	Yes	No
Artery-Tibial	564	RPP30	ENSG00000148688.13	10	0.00080226	0.0232655	29	0.0354073	Yes	No
Artery-Tibial	564	ANKRD1	ENSG00000148677.6	10	0.00080544	0.0225523	28	0.0347279	Yes	No
Artery-Tibial	564	PCGF5	ENSG00000180628.14	10	0.000147555	0.00398398	27	0.0161027	Yes	No
Artery-Tibial	564	HECTD2	ENSG00000165338.16	10	0.00200176	0.0500439	25	0.0583585	No	No
Artery-Tibial	564	PPP1R3C	ENSG00000119938.8	10	5.46901e-05	0.00131256	24	0.0113558	Yes	No
Artery-Tibial	564	TNKS2	ENSG00000107854.5	10	0.00212851	0.0510841	24	0.0592339	No	No
Artery-Tibial	564	FGFBP3	ENSG00000174721.9	10	0.00106704	0.0245419	23	0.0364821	Yes	No
Artery-Tibial	564	BTAF1	ENSG00000095564.13	10	0.00093942	0.0225461	24	0.0347214	Yes	No
Artery-Tibial	564	CPEB3	ENSG00000107864.14	10	0.000132111	0.00343488	26	0.0152667	Yes	No
Artery-Tibial	564	MARCH5	ENSG00000198060.9	10	0.000302779	0.00726671	24	0.0201642	Yes	No
Artery-Tibial	564	IDE	ENSG00000119912.15	10	9.23986e-05	0.00249476	27	0.0136905	Yes	No
Artery-Tibial	564	KIF11	ENSG00000138160.5	10	0.000178694	0.00500344	28	0.0175357	Yes	No
Artery-Tibial	564	HHEX	ENSG00000152804.10	10	8.49315e-05	0.00229315	27	0.0132529	Yes	No
Artery-Tibial	564	EXOC6	ENSG00000138190.16	10	8.39851e-05	0.00251955	30	0.0137149	Yes	No
Artery-Tibial	564	MYOF	ENSG00000138119.16	10	0.000104263	0.00312788	30	0.0148797	Yes	No
Artery-Tibial	564	CEP55	ENSG00000138180.15	10	2.33542e-05	0.000677271	29	0.00893769	Yes	Yes
Artery-Tibial	564	FFAR4	ENSG00000186188.10	10	0.00525894	0.152509	29	0.154588	No	No
Artery-Tibial	564	RBP4	ENSG00000138207.13	10	8.53473e-05	0.00238972	28	0.0134493	Yes	No
Artery-Tibial	564	PDE6C	ENSG00000095464.9	10	0.000736757	0.0213659	29	0.033658	Yes	No
Artery-Tibial	564	FRA10AC1	ENSG00000148690.11	10	0.000585989	0.0164077	28	0.0292445	Yes	No
Artery-Tibial	564	LGI1	ENSG00000108231.12	10	0.000170067	0.00493195	29	0.0174546	Yes	No
Artery-Tibial	564	SLC35G1	ENSG00000176273.14	10	9.3763e-05	0.00271913	29	0.0140921	Yes	No
Artery-Tibial	564	PLCE1	ENSG00000138193.15	10	0.00132544	0.0463903	35	0.0550696	No	No
Artery-Tibial	564	NOC3L	ENSG00000173145.11	10	0.000526421	0.0157926	30	0.0286796	Yes	No
Artery-Tibial	564	TBC1D12	ENSG00000108239.8	10	0.00104748	0.0324718	31	0.0430435	Yes	No
Artery-Tibial	564	HELLS	ENSG00000119969.14	10	6.69199e-05	0.0020076	30	0.0127239	Yes	No
Artery-Tibial	564	CYP2C8	ENSG00000138115.13	10	0.00119823	0.0335503	28	0.0439845	Yes	No
Artery-Tibial	564	PDLIM1	ENSG00000107438.8	10	0.00013263	0.00384627	29	0.0158519	Yes	No
Artery-Tibial	564	SORBS1	ENSG00000095637.21	10	1.15999e-05	0.000371198	32	0.00711027	Yes	Yes
Artery-Tibial	564	ALDH18A1	ENSG00000059573.8	10	0.000228711	0.00686132	30	0.0197522	Yes	No
Artery-Tibial	564	TCTN3	ENSG00000119977.20	10	0.000226835	0.00680506	30	0.0197067	Yes	No
Artery-Tibial	564	ENTPD1	ENSG00000138185.18	10	0.000510732	0.0158327	31	0.0287171	Yes	No
Artery-Tibial	564	CC2D2B	ENSG00000188649.12	10	1.35937e-05	0.000394217	29	0.00735443	Yes	Yes
Artery-Tibial	564	CCNJ	ENSG00000107443.15	10	0.00011237	0.003034	27	0.0147219	Yes	No
Artery-Tibial	564	ZNF518A	ENSG00000177853.14	10	0.000990232	0.0277265	28	0.039097	Yes	No
Artery-Tibial	564	BLNK	ENSG00000095585.16	10	0.000162244	0.00454283	28	0.0169132	Yes	No
Artery-Tibial	564	TM9SF3	ENSG00000077147.14	10	8.58041e-05	0.00231671	27	0.0133049	Yes	No
Artery-Tibial	564	PIK3AP1	ENSG00000155629.14	10	0.00106301	0.0287014	27	0.0398857	Yes	No
Artery-Tibial	564	LCOR	ENSG00000196233.12	10	0.000780106	0.021843	28	0.034103	Yes	No
Artery-Tibial	564	SLIT1	ENSG00000187122.16	10	0.000733916	0.0198157	27	0.0322659	Yes	No
Artery-Tibial	564	ARHGAP19	ENSG00000213390.10	10	0.00157089	0.0408432	26	0.0502947	No	No
Artery-Tibial	564	FRAT1	ENSG00000165879.8	10	0.00768846	0.192212	25	0.193468	No	No
Artery-Tibial	564	FRAT2	ENSG00000181274.6	10	1.18311e-05	0.000295777	25	0.00660628	Yes	Yes
Artery-Tibial	564	RRP12	ENSG00000052749.13	10	1.91408e-05	0.000497661	26	0.00793947	Yes	Yes
Artery-Tibial	564	PGAM1	ENSG00000171314.8	10	0.00178881	0.0465091	26	0.0551764	No	No
Artery-Tibial	564	EXOSC1	ENSG00000171311.12	10	0.00134255	0.0349064	26	0.0451526	Yes	No
Artery-Tibial	564	ZDHHC16	ENSG00000171307.18	10	0.0012496	0.0324897	26	0.0430635	Yes	No
Artery-Tibial	564	MMS19	ENSG00000155229.20	10	0.00427074	0.111039	26	0.114656	No	No
Artery-Tibial	564	UBTD1	ENSG00000165886.4	10	0.000114883	0.00310185	27	0.0148677	Yes	No
Artery-Tibial	564	ANKRD2	ENSG00000165887.11	10	0.000576183	0.0155569	27	0.028453	Yes	No
Artery-Tibial	564	HOGA1	ENSG00000241935.8	10	5.70785e-05	0.00154112	27	0.0118902	Yes	No
Artery-Tibial	564	C10orf62	ENSG00000203942.4	10	0.000966585	0.0260978	27	0.0377706	Yes	No
Artery-Tibial	564	MORN4	ENSG00000171160.17	10	0.000197346	0.00532833	27	0.018034	Yes	No
Artery-Tibial	564	PI4K2A	ENSG00000155252.13	10	6.12276e-06	0.000165314	27	0.00526982	Yes	Yes
Artery-Tibial	564	AVPI1	ENSG00000119986.6	10	0.000750401	0.0195104	26	0.0319959	Yes	No
Artery-Tibial	564	MARVELD1	ENSG00000155254.12	10	0.000591118	0.0159602	27	0.0288268	Yes	No
Artery-Tibial	564	ZFYVE27	ENSG00000155256.17	10	0.000839684	0.0226715	27	0.034834	Yes	No
Artery-Tibial	564	SFRP5	ENSG00000120057.4	10	0.000140411	0.00379111	27	0.0157989	Yes	No
Artery-Tibial	564	GOLGA7B	ENSG00000155265.10	10	0.000259119	0.00699621	27	0.0198374	Yes	No
Artery-Tibial	564	CRTAC1	ENSG00000095713.13	10	0.00113396	0.031751	28	0.0424219	Yes	No
Artery-Tibial	564	R3HCC1L	ENSG00000166024.13	10	0.000758193	0.0212294	28	0.0335384	Yes	No
Artery-Tibial	564	LOXL4	ENSG00000138131.3	10	0.000132326	0.00344048	26	0.0152674	Yes	No
Artery-Tibial	564	PYROXD2	ENSG00000119943.12	10	0.000190428	0.00495113	26	0.017468	Yes	No
Artery-Tibial	564	HPS1	ENSG00000107521.18	10	5.56375e-06	0.000139094	25	0.00477141	Yes	Yes
Artery-Tibial	564	HPSE2	ENSG00000172987.12	10	0.000135631	0.0047471	35	0.0171932	Yes	No
Artery-Tibial	564	CNNM1	ENSG00000119946.10	10	0.00013497	0.0036442	27	0.0155416	Yes	No
Artery-Tibial	564	GOT1	ENSG00000120053.10	10	0.00128441	0.0333948	26	0.0438509	Yes	No
Artery-Tibial	564	RP11-441O15.3	ENSG00000224934.2	10	0.000968426	0.0242107	25	0.0362001	Yes	No
Artery-Tibial	564	SLC25A28	ENSG00000155287.10	10	0.000254126	0.00584489	23	0.0187361	Yes	No
Artery-Tibial	564	RP11-85A1.3	ENSG00000260475.1	10	0.000601998	0.013846	23	0.026858	Yes	No
Artery-Tibial	564	ENTPD7	ENSG00000198018.6	10	0.00494839	0.118761	24	0.121934	No	No
Artery-Tibial	564	COX15	ENSG00000014919.12	10	0.000970118	0.0232828	24	0.0354081	Yes	No
Artery-Tibial	564	CUTC	ENSG00000119929.12	10	0.00138375	0.0332099	24	0.0437	Yes	No
Artery-Tibial	564	ABCC2	ENSG00000023839.10	10	0.00107081	0.0256994	24	0.0374273	Yes	No
Artery-Tibial	564	DNMBP	ENSG00000107554.16	10	0.00292382	0.0701716	24	0.0761696	No	No
Artery-Tibial	564	ERLIN1	ENSG00000107566.13	10	0.000371407	0.00891377	24	0.0219189	Yes	No
Artery-Tibial	564	CHUK	ENSG00000213341.10	10	0.00165589	0.0397413	24	0.0493154	Yes	No
Artery-Tibial	564	CWF19L1	ENSG00000095485.16	10	0.00180715	0.0433717	24	0.0524428	No	No
Artery-Tibial	564	BLOC1S2	ENSG00000196072.11	10	0.000346648	0.00831954	24	0.021237	Yes	No
Artery-Tibial	564	PKD2L1	ENSG00000107593.16	10	3.04997e-05	0.000762492	25	0.00926581	Yes	Yes
Artery-Tibial	564	SCD	ENSG00000099194.5	10	0.00110557	0.0265336	24	0.0381158	Yes	No
Artery-Tibial	564	OLMALINC	ENSG00000235823.1	10	0.000696556	0.0167173	24	0.0295646	Yes	No
Artery-Tibial	564	RP11-285F16.1	ENSG00000273030.1	10	0.00162571	0.039017	24	0.0487573	Yes	No
Artery-Tibial	564	WNT8B	ENSG00000075290.7	10	0.00310352	0.0744845	24	0.0800271	No	No
Artery-Tibial	564	SEC31B	ENSG00000075826.16	10	7.48282e-05	0.00179588	24	0.0123873	Yes	No
Artery-Tibial	564	NDUFB8	ENSG00000166136.15	10	2.52657e-06	5.81111e-05	23	0.00314739	Yes	Yes
Artery-Tibial	564	HIF1AN	ENSG00000166135.13	10	0.000320076	0.00736176	23	0.020232	Yes	No
Artery-Tibial	564	SLF2	ENSG00000119906.11	10	0.000302604	0.00635469	21	0.0193104	Yes	No
Artery-Tibial	564	MRPL43	ENSG00000055950.16	10	0.000240642	0.00505349	21	0.0176062	Yes	No
Artery-Tibial	564	SEMA4G	ENSG00000095539.15	10	0.000109853	0.00230691	21	0.0132878	Yes	No
Artery-Tibial	564	TWNK	ENSG00000107815.7	10	1.43647e-05	0.000287294	20	0.00659051	Yes	Yes
Artery-Tibial	564	LZTS2	ENSG00000107816.17	10	0.00329331	0.0658662	20	0.0723324	No	No
Artery-Tibial	564	PDZD7	ENSG00000186862.17	10	4.56355e-05	0.000912709	20	0.00982321	Yes	Yes
Artery-Tibial	564	SFXN3	ENSG00000107819.13	10	0.00248077	0.0496153	20	0.0579846	No	No
Artery-Tibial	564	RP11-108L7.15	ENSG00000273162.1	10	9.83363e-06	0.000196673	20	0.00560108	Yes	Yes
Artery-Tibial	564	KAZALD1	ENSG00000107821.14	10	0.000319929	0.00639858	20	0.0193502	Yes	No
Artery-Tibial	564	BTRC	ENSG00000166167.17	10	0.00068453	0.0136906	20	0.0267122	Yes	No
Artery-Tibial	564	DPCD	ENSG00000166171.12	10	0.00589768	0.112056	19	0.115609	No	No
Artery-Tibial	564	POLL	ENSG00000166169.16	10	0.000211074	0.00379933	18	0.0158003	Yes	No
Artery-Tibial	564	FBXW4	ENSG00000107829.13	10	0.00353154	0.0670992	19	0.0734234	No	No
Artery-Tibial	564	FGF8	ENSG00000107831.12	10	0.00164668	0.0296402	18	0.0407032	Yes	No
Artery-Tibial	564	NPM3	ENSG00000107833.10	10	6.84506e-05	0.00123211	18	0.0111194	Yes	No
Artery-Tibial	564	MGEA5	ENSG00000198408.13	10	0.0036169	0.0651043	18	0.0716514	No	No
Artery-Tibial	564	KCNIP2	ENSG00000120049.18	10	6.51244e-05	0.00117224	18	0.0108649	Yes	No
Artery-Tibial	564	C10orf76	ENSG00000120029.12	10	0.000550018	0.0110004	20	0.0241034	Yes	No
Artery-Tibial	564	HPS6	ENSG00000166189.7	10	0.00697832	0.12561	18	0.128428	No	No
Artery-Tibial	564	LDB1	ENSG00000198728.10	10	0.000464109	0.00835396	18	0.0212869	Yes	No
Artery-Tibial	564	PPRC1	ENSG00000148840.10	10	0.000586545	0.0105578	18	0.023604	Yes	No
Artery-Tibial	564	NOLC1	ENSG00000166197.16	10	5.34871e-05	0.000962768	18	0.0100074	Yes	No
Artery-Tibial	564	ELOVL3	ENSG00000119915.4	10	0.000528266	0.00950878	18	0.0224846	Yes	No
Artery-Tibial	564	GBF1	ENSG00000107862.4	10	4.29761e-06	8.16547e-05	19	0.00363469	Yes	Yes
Artery-Tibial	564	NFKB2	ENSG00000077150.18	10	0.0025369	0.0431274	17	0.0522467	No	No
Artery-Tibial	564	PSD	ENSG00000059915.16	10	0.0014667	0.024934	17	0.0367928	Yes	No
Artery-Tibial	564	FBXL15	ENSG00000107872.12	10	0.00145956	0.0248126	17	0.0366956	Yes	No
Artery-Tibial	564	CUEDC2	ENSG00000107874.10	10	0.00227321	0.0386446	17	0.0484277	Yes	No
Artery-Tibial	564	MFSD13A	ENSG00000138111.14	10	0.00161829	0.0275109	17	0.03895	Yes	No
Artery-Tibial	564	ACTR1A	ENSG00000138107.12	10	0.00565828	0.0961908	17	0.100398	No	No
Artery-Tibial	564	SUFU	ENSG00000107882.11	10	0.000258173	0.00464712	18	0.0170467	Yes	No
Artery-Tibial	564	RP11-47A8.5	ENSG00000272933.1	10	0.00668915	0.113716	17	0.117131	No	No
Artery-Tibial	564	TRIM8	ENSG00000171206.13	10	0.000703849	0.0126693	18	0.025688	Yes	No
Artery-Tibial	564	ARL3	ENSG00000138175.8	10	0.000905506	0.0162991	18	0.0291508	Yes	No
Artery-Tibial	564	SFXN2	ENSG00000156398.12	10	0.00100177	0.0180318	18	0.0306694	Yes	No
Artery-Tibial	564	WBP1L	ENSG00000166272.16	10	0.00205765	0.0390953	19	0.0488144	Yes	No
Artery-Tibial	564	CYP17A1	ENSG00000148795.6	10	0.000173131	0.00328949	19	0.015076	Yes	No
Artery-Tibial	564	BORCS7	ENSG00000166275.15	10	0.00153648	0.0291931	19	0.0403103	Yes	No
Artery-Tibial	564	AS3MT	ENSG00000214435.7	10	0.00159129	0.0302346	19	0.0411771	Yes	No
Artery-Tibial	564	RP11-724N1.1	ENSG00000272912.1	10	0.00432825	0.0822368	19	0.0872756	No	No
Artery-Tibial	564	CNNM2	ENSG00000148842.17	10	0.00165734	0.0348042	21	0.0450815	Yes	No
Artery-Tibial	564	NT5C2	ENSG00000076685.18	10	0.00222381	0.0467	21	0.0553608	No	No
Artery-Tibial	564	INA	ENSG00000148798.10	10	0.00125742	0.0264057	21	0.0380222	Yes	No
Artery-Tibial	564	PCGF6	ENSG00000156374.14	10	0.00273524	0.0601752	22	0.0672526	No	No
Artery-Tibial	564	TAF5	ENSG00000148835.10	10	0.000399324	0.00878513	22	0.0218067	Yes	No
Artery-Tibial	564	USMG5	ENSG00000173915.14	10	0.00673773	0.14823	22	0.150454	No	No
Artery-Tibial	564	PDCD11	ENSG00000148843.13	10	0.000389871	0.00857715	22	0.0215583	Yes	No
Artery-Tibial	564	CALHM2	ENSG00000138172.10	10	0.000541476	0.0119125	22	0.0250067	Yes	No
Artery-Tibial	564	CALHM1	ENSG00000185933.6	10	8.44033e-05	0.00185687	22	0.012505	Yes	No
Artery-Tibial	564	NEURL1	ENSG00000107954.10	10	0.000943316	0.0216963	23	0.0339575	Yes	No
Artery-Tibial	564	SH3PXD2A	ENSG00000107957.16	10	0.000688872	0.0172218	25	0.0299861	Yes	No
Artery-Tibial	564	STN1	ENSG00000107960.10	10	0.00165343	0.0363754	22	0.0464366	Yes	No
Artery-Tibial	564	SLK	ENSG00000065613.13	10	0.00129413	0.0310592	24	0.0418753	Yes	No
Artery-Tibial	564	COL17A1	ENSG00000065618.18	10	0.0018059	0.0433416	24	0.0524249	No	No
Artery-Tibial	564	SFR1	ENSG00000156384.14	10	0.000245754	0.00589809	24	0.0187878	Yes	No
Artery-Tibial	564	CFAP43	ENSG00000197748.12	10	0.00077659	0.0194147	25	0.031925	Yes	No
Artery-Tibial	564	GSTO1	ENSG00000148834.12	10	7.85864e-05	0.00188607	24	0.0125411	Yes	No
Artery-Tibial	564	GSTO2	ENSG00000065621.14	10	0.000789524	0.0189486	24	0.0314981	Yes	No
Artery-Tibial	564	ITPRIP	ENSG00000148841.15	10	0.000321998	0.00804996	25	0.0209661	Yes	No
Artery-Tibial	564	RP11-127L20.3	ENSG00000228261.1	10	0.00018686	0.00448464	24	0.0168426	Yes	No
Artery-Tibial	564	CFAP58	ENSG00000120051.14	10	7.33477e-05	0.00183369	25	0.0124911	Yes	No
Artery-Tibial	564	SORCS1	ENSG00000108018.15	10	8.91534e-05	0.00356614	40	0.0154662	Yes	No
Artery-Tibial	564	XPNPEP1	ENSG00000108039.17	10	0.00129268	0.0349023	27	0.0451524	Yes	No
Artery-Tibial	564	ADD3	ENSG00000148700.14	10	0.000688161	0.0185804	27	0.0311938	Yes	No
Artery-Tibial	564	MXI1	ENSG00000119950.20	10	0.000332217	0.00896986	27	0.0219763	Yes	No
Artery-Tibial	564	SMNDC1	ENSG00000119953.12	10	0.0011506	0.028765	25	0.0399451	Yes	No
Artery-Tibial	564	DUSP5	ENSG00000138166.5	10	0.000434731	0.011303	26	0.0244103	Yes	No
Artery-Tibial	564	SMC3	ENSG00000108055.9	10	0.000393401	0.0110152	28	0.0241214	Yes	No
Artery-Tibial	564	RBM20	ENSG00000203867.7	10	0.000161417	0.00500393	31	0.0175357	Yes	No
Artery-Tibial	564	RP11-313D6.3	ENSG00000232470.1	10	5.28999e-05	0.0014812	28	0.0117907	Yes	No
Artery-Tibial	564	PDCD4	ENSG00000150593.17	10	9.05722e-05	0.00253602	28	0.0137422	Yes	No
Artery-Tibial	564	BBIP1	ENSG00000214413.7	10	1.81622e-05	0.000508543	28	0.00797243	Yes	Yes
Artery-Tibial	564	SHOC2	ENSG00000108061.11	10	0.000256208	0.00743003	29	0.0203317	Yes	No
Artery-Tibial	564	ADRA2A	ENSG00000150594.6	10	0.000447927	0.0129899	29	0.0259867	Yes	No
Artery-Tibial	564	GPAM	ENSG00000119927.13	10	0.000433238	0.0121307	28	0.0251971	Yes	No
Artery-Tibial	564	ACSL5	ENSG00000197142.10	10	0.00105248	0.0284169	27	0.0396509	Yes	No
Artery-Tibial	564	ZDHHC6	ENSG00000023041.11	10	0.000270894	0.00704325	26	0.0198995	Yes	No
Artery-Tibial	564	VTI1A	ENSG00000151532.13	10	0.000120412	0.00373276	31	0.0156996	Yes	No
Artery-Tibial	564	TCF7L2	ENSG00000148737.16	10	7.7472e-05	0.00209174	27	0.0128773	Yes	No
Artery-Tibial	564	HABP2	ENSG00000148702.14	10	0.00218271	0.0567504	26	0.0642814	No	No
Artery-Tibial	564	NRAP	ENSG00000197893.13	10	0.000163872	0.00442454	27	0.0167931	Yes	No
Artery-Tibial	564	CASP7	ENSG00000165806.19	10	0.000751632	0.0202941	27	0.0327042	Yes	No
Artery-Tibial	564	PLEKHS1	ENSG00000148735.14	10	0.00176207	0.0475759	27	0.0561782	No	No
Artery-Tibial	564	DCLRE1A	ENSG00000198924.7	10	0.00101608	0.0274342	27	0.0388922	Yes	No
Artery-Tibial	564	NHLRC2	ENSG00000196865.4	10	0.00179409	0.0484405	27	0.0569253	No	No
Artery-Tibial	564	ADRB1	ENSG00000043591.5	10	0.000792285	0.0213917	27	0.0336762	Yes	No
Artery-Tibial	564	CCDC186	ENSG00000165813.18	10	0.000495508	0.0133787	27	0.0263674	Yes	No
Artery-Tibial	564	VWA2	ENSG00000165816.12	10	0.000448963	0.012122	27	0.0251881	Yes	No
Artery-Tibial	564	AFAP1L2	ENSG00000169129.14	10	4.99152e-05	0.00139763	28	0.0115483	Yes	No
Artery-Tibial	564	ABLIM1	ENSG00000099204.18	10	0.000865698	0.0259709	30	0.0376758	Yes	No
Artery-Tibial	564	FAM160B1	ENSG00000151553.14	10	7.85823e-06	0.000212172	27	0.00575797	Yes	Yes
Artery-Tibial	564	TRUB1	ENSG00000165832.5	10	0.00290593	0.0784601	27	0.0836914	No	No
Artery-Tibial	564	ATRNL1	ENSG00000107518.16	10	0.000504175	0.0186545	37	0.0312551	Yes	No
Artery-Tibial	564	GFRA1	ENSG00000151892.14	10	0.00108227	0.0303036	28	0.0412351	Yes	No
Artery-Tibial	564	PNLIPRP3	ENSG00000203837.4	10	0.000333885	0.00901488	27	0.022027	Yes	No
Artery-Tibial	564	PNLIP	ENSG00000175535.6	10	0.000476718	0.0128714	27	0.0258844	Yes	No
Artery-Tibial	564	PNLIPRP1	ENSG00000187021.14	10	5.48907e-05	0.00148205	27	0.0117907	Yes	No
Artery-Tibial	564	C10orf82	ENSG00000165863.16	10	0.00124336	0.0335707	27	0.0440024	Yes	No
Artery-Tibial	564	HSPA12A	ENSG00000165868.13	10	0.000259032	0.00751192	29	0.02045	Yes	No
Artery-Tibial	564	ENO4	ENSG00000188316.13	10	0.000150368	0.00405993	27	0.0162416	Yes	No
Artery-Tibial	564	SHTN1	ENSG00000187164.19	10	5.38685e-05	0.00156219	29	0.0119304	Yes	No
Artery-Tibial	564	SLC18A2	ENSG00000165646.11	10	5.06467e-05	0.00131681	26	0.0113562	Yes	No
Artery-Tibial	564	PDZD8	ENSG00000165650.11	10	0.000922545	0.0249087	27	0.0367808	Yes	No
Artery-Tibial	564	EMX2	ENSG00000170370.11	10	0.000310006	0.00775015	25	0.0206585	Yes	No
Artery-Tibial	564	RAB11FIP2	ENSG00000107560.10	10	0.000586156	0.0169985	29	0.0297869	Yes	No
Artery-Tibial	564	FAM204A	ENSG00000165669.13	10	2.60643e-05	0.000781928	30	0.00931442	Yes	Yes
Artery-Tibial	564	CACUL1	ENSG00000151893.14	10	0.00270278	0.0810833	30	0.0861739	No	No
Artery-Tibial	564	NANOS1	ENSG00000188613.6	10	3.10958e-05	0.000901777	29	0.00977837	Yes	Yes
Artery-Tibial	564	EIF3A	ENSG00000107581.12	10	0.000196137	0.0058841	30	0.0187773	Yes	No
Artery-Tibial	564	FAM45A	ENSG00000119979.16	10	0.00027656	0.00829681	30	0.0212137	Yes	No
Artery-Tibial	564	SFXN4	ENSG00000183605.16	10	0.000373278	0.0111983	30	0.0243248	Yes	No
Artery-Tibial	564	PRDX3	ENSG00000165672.6	10	0.000669448	0.0200834	30	0.0325035	Yes	No
Artery-Tibial	564	GRK5	ENSG00000198873.11	10	0.000343008	0.0116623	34	0.0247164	Yes	No
Artery-Tibial	564	RGS10	ENSG00000148908.14	10	3.81346e-05	0.00118217	31	0.0109322	Yes	No
Artery-Tibial	564	TIAL1	ENSG00000151923.17	10	9.45814e-06	0.000293202	31	0.00659265	Yes	Yes
Artery-Tibial	564	BAG3	ENSG00000151929.9	10	0.000473558	0.0146803	31	0.027633	Yes	No
Artery-Tibial	564	INPP5F	ENSG00000198825.12	10	0.000709441	0.0234115	33	0.0355163	Yes	No
Artery-Tibial	564	MCMBP	ENSG00000197771.12	10	0.000509769	0.0163126	32	0.0291597	Yes	No
Artery-Tibial	564	SEC23IP	ENSG00000107651.12	10	5.58582e-09	1.78746e-07	32	0.000114003	Yes	Yes
Artery-Tibial	564	PLPP4	ENSG00000203805.10	10	0.000295114	0.0100339	34	0.023048	Yes	No
Artery-Tibial	564	WDR11	ENSG00000120008.15	10	0.000821749	0.0279395	34	0.0392564	Yes	No
Artery-Tibial	564	FGFR2	ENSG00000066468.22	10	0.000419542	0.0151035	36	0.0280542	Yes	No
Artery-Tibial	564	ATE1	ENSG00000107669.17	10	0.000612662	0.0226685	37	0.034834	Yes	No
Artery-Tibial	564	NSMCE4A	ENSG00000107672.14	10	0.00133505	0.0427215	32	0.0518924	No	No
Artery-Tibial	564	TACC2	ENSG00000138162.18	10	0.000284656	0.0102476	36	0.0232534	Yes	No
Artery-Tibial	564	BTBD16	ENSG00000138152.8	10	0.000119695	0.00394995	33	0.0160499	Yes	No
Artery-Tibial	564	PLEKHA1	ENSG00000107679.14	10	0.000933293	0.0307987	33	0.0416431	Yes	No
Artery-Tibial	564	ARMS2	ENSG00000254636.1	10	0.000299453	0.0095825	32	0.0225719	Yes	No
Artery-Tibial	564	HTRA1	ENSG00000166033.11	10	9.92517e-06	0.000327531	33	0.00675066	Yes	Yes
Artery-Tibial	564	CUZD1	ENSG00000138161.13	10	1.24044e-06	4.21749e-05	34	0.00273338	Yes	Yes
Artery-Tibial	564	FAM24B	ENSG00000213185.6	10	9.54159e-05	0.00324414	34	0.0150123	Yes	No
Artery-Tibial	564	C10orf88	ENSG00000119965.12	10	0.000173711	0.00607987	35	0.0190247	Yes	No
Artery-Tibial	564	PSTK	ENSG00000179988.13	10	0.000918174	0.0321361	35	0.0427748	Yes	No
Artery-Tibial	564	IKZF5	ENSG00000095574.11	10	0.00095404	0.0333914	35	0.0438498	Yes	No
Artery-Tibial	564	ACADSB	ENSG00000196177.12	10	0.000118155	0.00413544	35	0.0163443	Yes	No
Artery-Tibial	564	BUB3	ENSG00000154473.17	10	0.00020481	0.00675873	33	0.0196743	Yes	No
Artery-Tibial	564	RP11-282I1.1	ENSG00000230131.5	10	0.00182205	0.0674158	37	0.0737091	No	No
Artery-Tibial	564	GPR26	ENSG00000154478.3	10	0.000348397	0.0121939	35	0.025252	Yes	No
Artery-Tibial	564	CPXM2	ENSG00000121898.12	10	0.000692543	0.0263166	38	0.0379467	Yes	No
Artery-Tibial	564	CHST15	ENSG00000182022.17	10	0.00083455	0.0308784	37	0.0417101	Yes	No
Artery-Tibial	564	OAT	ENSG00000065154.11	10	2.05211e-05	0.000738761	36	0.00919145	Yes	Yes
Artery-Tibial	564	LHPP	ENSG00000107902.13	10	6.0208e-05	0.0022879	38	0.0132347	Yes	No
Artery-Tibial	564	FAM53B	ENSG00000189319.13	10	0.000596715	0.0214818	36	0.0337663	Yes	No
Artery-Tibial	564	METTL10	ENSG00000203791.14	10	4.62582e-05	0.00157278	34	0.0119345	Yes	No
Artery-Tibial	564	FAM175B	ENSG00000165660.7	10	0.000167803	0.0057053	34	0.0185695	Yes	No
Artery-Tibial	564	ZRANB1	ENSG00000019995.6	10	0.000931311	0.029802	32	0.0408231	Yes	No
Artery-Tibial	564	CTBP2	ENSG00000175029.16	10	0.00103914	0.0363698	35	0.0464366	Yes	No
Artery-Tibial	564	RP11-151A10.3	ENSG00000282787.1	10	0.00363504	0.116321	32	0.1196	No	No
Artery-Tibial	564	FLJ37035	ENSG00000224023.10	10	0.00050986	0.0158056	31	0.0286889	Yes	No
Artery-Tibial	564	EDRF1	ENSG00000107938.17	10	0.000243473	0.00754766	31	0.020471	Yes	No
Artery-Tibial	564	MMP21	ENSG00000154485.4	10	0.000287124	0.00890085	31	0.0219115	Yes	No
Artery-Tibial	564	UROS	ENSG00000188690.12	10	0.00049573	0.0158634	32	0.0287466	Yes	No
Artery-Tibial	564	BCCIP	ENSG00000107949.16	10	0.00177274	0.0567278	32	0.0642728	No	No
Artery-Tibial	564	DHX32	ENSG00000089876.11	10	0.000160288	0.00528951	33	0.0180005	Yes	No
Artery-Tibial	564	FANK1	ENSG00000203780.10	10	0.000453903	0.0154327	34	0.0283496	Yes	No
Artery-Tibial	564	ADAM12	ENSG00000148848.14	10	6.10174e-05	0.00237968	39	0.0134234	Yes	No
Artery-Tibial	564	DOCK1	ENSG00000150760.12	10	0.000487305	0.023878	49	0.0359068	Yes	No
Artery-Tibial	564	FAM196A	ENSG00000188916.8	10	0.00115602	0.0462408	40	0.0549263	No	No
Artery-Tibial	564	FOXI2	ENSG00000186766.7	10	9.3039e-06	0.000372156	40	0.00711277	Yes	Yes
Artery-Tibial	564	PTPRE	ENSG00000132334.16	10	6.6342e-05	0.00285271	43	0.0143571	Yes	No
Artery-Tibial	564	MKI67	ENSG00000148773.13	10	0.000212919	0.00851675	40	0.0214725	Yes	No
Artery-Tibial	564	MGMT	ENSG00000170430.9	10	0.000121367	0.0052188	43	0.0178731	Yes	No
Artery-Tibial	564	RP11-109A6.5	ENSG00000283141.1	10	0.00104097	0.0405977	39	0.0500861	No	No
Artery-Tibial	564	EBF3	ENSG00000108001.13	10	3.15972e-06	0.000132708	42	0.00467253	Yes	Yes
Artery-Tibial	564	LINC00959	ENSG00000237489.3	10	0.00165909	0.0680225	41	0.0742732	No	No
Artery-Tibial	564	GLRX3	ENSG00000108010.11	10	8.29096e-05	0.00339929	41	0.0152259	Yes	No
Artery-Tibial	564	PPP2R2D	ENSG00000175470.18	10	0.000461236	0.0193719	42	0.0318905	Yes	No
Artery-Tibial	564	BNIP3	ENSG00000176171.11	10	8.25668e-05	0.00338524	41	0.0151946	Yes	No
Artery-Tibial	564	JAKMIP3	ENSG00000188385.11	10	5.87135e-05	0.00246597	42	0.0136156	Yes	No
Artery-Tibial	564	DPYSL4	ENSG00000151640.12	10	0.000360647	0.0147865	41	0.027739	Yes	No
Artery-Tibial	564	STK32C	ENSG00000165752.16	10	9.54591e-05	0.00400928	42	0.0161405	Yes	No
Artery-Tibial	564	LRRC27	ENSG00000148814.17	10	1.11721e-06	4.46885e-05	40	0.00283335	Yes	Yes
Artery-Tibial	564	PWWP2B	ENSG00000171813.13	10	0.000553394	0.0215824	39	0.0338501	Yes	No
Artery-Tibial	564	INPP5A	ENSG00000068383.18	10	7.51059e-05	0.00300424	40	0.0146684	Yes	No
Artery-Tibial	564	KNDC1	ENSG00000171798.17	10	0.000194457	0.00525034	27	0.0179241	Yes	No
Artery-Tibial	564	VENTX	ENSG00000151650.7	10	8.74702e-05	0.00218675	25	0.0130807	Yes	No
Artery-Tibial	564	ADAM8	ENSG00000151651.15	10	0.000266958	0.00667395	25	0.0195552	Yes	No
Artery-Tibial	564	TUBGCP2	ENSG00000130640.13	10	0.00020597	0.00494328	24	0.017462	Yes	No
Artery-Tibial	564	ZNF511	ENSG00000198546.14	10	0.00045901	0.0110162	24	0.0241214	Yes	No
Artery-Tibial	564	CALY	ENSG00000130643.8	10	0.00113136	0.0260212	23	0.0377101	Yes	No
Artery-Tibial	564	PRAP1	ENSG00000165828.14	10	0.000232682	0.00535168	23	0.0180689	Yes	No
Artery-Tibial	564	FUOM	ENSG00000148803.11	10	0.000595208	0.0136898	23	0.0267122	Yes	No
Artery-Tibial	564	ECHS1	ENSG00000127884.4	10	0.000314279	0.00722841	23	0.0201096	Yes	No
Artery-Tibial	564	PAOX	ENSG00000148832.15	10	0.00117887	0.0259351	22	0.0376525	Yes	No
Artery-Tibial	564	MTG1	ENSG00000148824.18	10	0.000174926	0.00384837	22	0.0158562	Yes	No
Artery-Tibial	564	SPRN	ENSG00000203772.7	10	0.000664085	0.0146099	22	0.0275609	Yes	No
Artery-Tibial	564	SCART1	ENSG00000214279.13	10	6.98997e-05	0.00146789	21	0.0117798	Yes	No
Artery-Tibial	564	CYP2E1	ENSG00000130649.9	10	0.00018449	0.0036898	20	0.0156305	Yes	No
Artery-Tibial	564	SYCE1	ENSG00000171772.15	10	9.74055e-05	0.00194811	20	0.0126411	Yes	No
Artery-Tibial	564	LINC01001	ENSG00000230724.9	11	0.000722706	0.012286	17	0.025348	Yes	No
Artery-Tibial	564	BET1L	ENSG00000177951.17	11	3.73481e-06	6.72266e-05	18	0.003344	Yes	Yes
Artery-Tibial	564	RIC8A	ENSG00000177963.14	11	0.000694044	0.0124928	18	0.0255507	Yes	No
Artery-Tibial	564	SIRT3	ENSG00000142082.14	11	0.00140453	0.0266861	19	0.0382196	Yes	No
Artery-Tibial	564	PSMD13	ENSG00000185627.17	11	0.000172022	0.00326842	19	0.0150574	Yes	No
Artery-Tibial	564	NLRP6	ENSG00000174885.12	11	0.00222276	0.0444553	20	0.0533488	No	No
Artery-Tibial	564	PGGHG	ENSG00000142102.15	11	0.000368149	0.00736299	20	0.020232	Yes	No
Artery-Tibial	564	IFITM5	ENSG00000206013.2	11	0.000291797	0.00583594	20	0.0187361	Yes	No
Artery-Tibial	564	IFITM2	ENSG00000185201.16	11	0.00403639	0.0807278	20	0.0858513	No	No
Artery-Tibial	564	IFITM1	ENSG00000185885.15	11	0.000460442	0.00920884	20	0.0222179	Yes	No
Artery-Tibial	564	IFITM3	ENSG00000142089.15	11	0.0009411	0.018822	20	0.0313954	Yes	No
Artery-Tibial	564	RP11-326C3.13	ENSG00000270030.1	11	0.00129957	0.0259915	20	0.0376897	Yes	No
Artery-Tibial	564	RP11-326C3.12	ENSG00000255328.1	11	0.000523857	0.011001	21	0.0241034	Yes	No
Artery-Tibial	564	RP11-326C3.15	ENSG00000270972.1	11	5.4967e-05	0.00115431	21	0.0108083	Yes	No
Artery-Tibial	564	B4GALNT4	ENSG00000182272.11	11	2.7378e-05	0.000602316	22	0.00859551	Yes	Yes
Artery-Tibial	564	PKP3	ENSG00000184363.9	11	0.00269201	0.0592242	22	0.0664408	No	No
Artery-Tibial	564	SIGIRR	ENSG00000185187.12	11	9.45116e-06	0.000207925	22	0.00575797	Yes	Yes
Artery-Tibial	564	ANO9	ENSG00000185101.12	11	0.0017467	0.0401742	23	0.0496957	Yes	No
Artery-Tibial	564	PTDSS2	ENSG00000174915.11	11	3.38008e-05	0.000811219	24	0.00947544	Yes	Yes
Artery-Tibial	564	RNH1	ENSG00000023191.16	11	0.000661457	0.015875	24	0.0287513	Yes	No
Artery-Tibial	564	HRAS	ENSG00000174775.16	11	5.81593e-05	0.00139582	24	0.0115483	Yes	No
Artery-Tibial	564	LRRC56	ENSG00000161328.10	11	0.00093339	0.0233348	25	0.0354476	Yes	No
Artery-Tibial	564	LMNTD2	ENSG00000185522.8	11	4.39995e-05	0.00109999	25	0.0105828	Yes	No
Artery-Tibial	564	RASSF7	ENSG00000099849.14	11	0.00100926	0.0252314	25	0.0370187	Yes	No
Artery-Tibial	564	MIR210HG	ENSG00000247095.2	11	0.000900494	0.0225123	25	0.0346974	Yes	No
Artery-Tibial	564	PHRF1	ENSG00000070047.11	11	0.00470537	0.12234	26	0.12533	No	No
Artery-Tibial	564	IRF7	ENSG00000185507.19	11	0.00057858	0.0150431	26	0.0279911	Yes	No
Artery-Tibial	564	CDHR5	ENSG00000099834.18	11	0.0011604	0.0301704	26	0.0411157	Yes	No
Artery-Tibial	564	DRD4	ENSG00000069696.6	11	0.00128892	0.0335118	26	0.0439609	Yes	No
Artery-Tibial	564	DEAF1	ENSG00000177030.16	11	0.00056194	0.0157343	28	0.0286376	Yes	No
Artery-Tibial	564	EPS8L2	ENSG00000177106.14	11	3.19301e-05	0.000925974	29	0.00988204	Yes	Yes
Artery-Tibial	564	TMEM80	ENSG00000177042.14	11	1.39424e-05	0.000390387	28	0.00732857	Yes	Yes
Artery-Tibial	564	TALDO1	ENSG00000177156.10	11	0.00170892	0.0495588	29	0.0579376	No	No
Artery-Tibial	564	PDDC1	ENSG00000177225.16	11	8.45173e-05	0.002451	29	0.0135976	Yes	No
Artery-Tibial	564	AP006621.5	ENSG00000255284.1	11	0.000524991	0.0152247	29	0.0281754	Yes	No
Artery-Tibial	564	AP006621.6	ENSG00000255142.1	11	0.000106405	0.00308575	29	0.0148597	Yes	No
Artery-Tibial	564	CEND1	ENSG00000184524.5	11	0.00015937	0.00462173	29	0.0170117	Yes	No
Artery-Tibial	564	SLC25A22	ENSG00000177542.10	11	4.6878e-05	0.00135946	29	0.0114088	Yes	No
Artery-Tibial	564	PANO1	ENSG00000274897.2	11	3.28584e-07	9.85753e-06	30	0.0013659	Yes	Yes
Artery-Tibial	564	PIDD1	ENSG00000177595.17	11	0.00113994	0.0341982	30	0.0445518	Yes	No
Artery-Tibial	564	RPLP2	ENSG00000177600.8	11	0.000150047	0.00450141	30	0.0168688	Yes	No
Artery-Tibial	564	PNPLA2	ENSG00000177666.16	11	1.21095e-05	0.000363286	30	0.00706107	Yes	Yes
Artery-Tibial	564	CRACR2B	ENSG00000177685.16	11	0.000293279	0.00879838	30	0.0218235	Yes	No
Artery-Tibial	564	CD151	ENSG00000177697.17	11	0.000456397	0.0136919	30	0.0267122	Yes	No
Artery-Tibial	564	POLR2L	ENSG00000177700.5	11	0.00159846	0.0479539	30	0.0565105	No	No
Artery-Tibial	564	TSPAN4	ENSG00000214063.10	11	0.000611765	0.0189647	31	0.0314994	Yes	No
Artery-Tibial	564	CHID1	ENSG00000177830.17	11	3.99483e-05	0.0012384	31	0.0111287	Yes	No
Artery-Tibial	564	AP2A2	ENSG00000183020.13	11	0.00122412	0.0391718	32	0.0488779	Yes	No
Artery-Tibial	564	RP13-870H17.3	ENSG00000254872.3	11	0.000843701	0.0269984	32	0.0384904	Yes	No
Artery-Tibial	564	TOLLIP	ENSG00000078902.15	11	0.000130343	0.00456202	35	0.0169132	Yes	No
Artery-Tibial	564	BRSK2	ENSG00000174672.15	11	9.77508e-05	0.00351903	36	0.0153991	Yes	No
Artery-Tibial	564	MOB2	ENSG00000182208.13	11	0.000335162	0.0117307	35	0.0247937	Yes	No
Artery-Tibial	564	DUSP8	ENSG00000184545.10	11	0.000246669	0.00863341	35	0.0216333	Yes	No
Artery-Tibial	564	KRTAP5-1	ENSG00000205869.2	11	2.60849e-05	0.000886888	34	0.00968755	Yes	Yes
Artery-Tibial	564	IFITM10	ENSG00000244242.1	11	0.000628896	0.0213825	34	0.0336687	Yes	No
Artery-Tibial	564	CTSD	ENSG00000117984.13	11	0.000339409	0.0115399	34	0.0246041	Yes	No
Artery-Tibial	564	SYT8	ENSG00000149043.16	11	0.000924824	0.031444	34	0.0421658	Yes	No
Artery-Tibial	564	TNNI2	ENSG00000130598.15	11	6.15935e-05	0.00209418	34	0.0128773	Yes	No
Artery-Tibial	564	LSP1	ENSG00000130592.15	11	1.88072e-05	0.000639443	34	0.00874059	Yes	Yes
Artery-Tibial	564	PRR33	ENSG00000283787.1	11	0.000150723	0.00512458	34	0.0177123	Yes	No
Artery-Tibial	564	TNNT3	ENSG00000130595.17	11	6.72871e-05	0.00228776	34	0.0132347	Yes	No
Artery-Tibial	564	MRPL23	ENSG00000214026.10	11	3.56337e-05	0.00124718	35	0.0111589	Yes	No
Artery-Tibial	564	IGF2	ENSG00000167244.18	11	0.000543833	0.0190342	35	0.0315498	Yes	No
Artery-Tibial	564	INS	ENSG00000254647.6	11	3.97886e-05	0.0013926	35	0.0115483	Yes	No
Artery-Tibial	564	ASCL2	ENSG00000183734.4	11	0.000129363	0.00439835	34	0.0167581	Yes	No
Artery-Tibial	564	C11orf21	ENSG00000110665.11	11	0.000175766	0.00597603	34	0.0188795	Yes	No
Artery-Tibial	564	TSPAN32	ENSG00000064201.15	11	0.00033041	0.0112339	34	0.0243586	Yes	No
Artery-Tibial	564	CD81	ENSG00000110651.11	11	6.03807e-05	0.00205295	34	0.0128035	Yes	No
Artery-Tibial	564	TSSC4	ENSG00000184281.14	11	0.000200625	0.00662061	33	0.0195173	Yes	No
Artery-Tibial	564	KCNQ1	ENSG00000053918.15	11	3.36413e-05	0.00141293	42	0.0115861	Yes	No
Artery-Tibial	564	CDKN1C	ENSG00000129757.12	11	0.000356148	0.0124652	35	0.0255346	Yes	No
Artery-Tibial	564	SLC22A18AS	ENSG00000254827.5	11	4.50839e-06	0.000157794	35	0.00510586	Yes	Yes
Artery-Tibial	564	SLC22A18	ENSG00000110628.13	11	0.00146993	0.0514474	35	0.0595306	No	No
Artery-Tibial	564	PHLDA2	ENSG00000181649.5	11	9.64278e-05	0.00337497	35	0.0151762	Yes	No
Artery-Tibial	564	NAP1L4	ENSG00000205531.12	11	0.000264331	0.00925158	35	0.0222599	Yes	No
Artery-Tibial	564	CARS	ENSG00000110619.17	11	0.000158148	0.00569331	36	0.0185657	Yes	No
Artery-Tibial	564	OSBPL5	ENSG00000021762.19	11	0.000300978	0.0111362	37	0.0242512	Yes	No
Artery-Tibial	564	MRGPRE	ENSG00000184350.9	11	0.00070341	0.0253228	36	0.037121	Yes	No
Artery-Tibial	564	ZNF195	ENSG00000005801.16	11	0.000304577	0.0112693	37	0.0243836	Yes	No
Artery-Tibial	564	ART5	ENSG00000167311.13	11	0.000488075	0.0185468	38	0.0311572	Yes	No
Artery-Tibial	564	CHRNA10	ENSG00000129749.3	11	0.00152851	0.059612	39	0.0667658	No	No
Artery-Tibial	564	NUP98	ENSG00000110713.15	11	0.000142797	0.00599746	42	0.018909	Yes	No
Artery-Tibial	564	PGAP2	ENSG00000148985.19	11	0.00295032	0.120963	41	0.124024	No	No
Artery-Tibial	564	RHOG	ENSG00000177105.9	11	0.00154906	0.0635115	41	0.0702404	No	No
Artery-Tibial	564	STIM1	ENSG00000167323.11	11	0.00287299	0.129285	45	0.132028	No	No
Artery-Tibial	564	RRM1	ENSG00000167325.14	11	0.000559487	0.0234985	42	0.0356072	Yes	No
Artery-Tibial	564	TRIM21	ENSG00000132109.9	11	0.000218178	0.00981799	45	0.0227846	Yes	No
Artery-Tibial	564	TRIM68	ENSG00000167333.12	11	0.000491313	0.0216178	44	0.0338754	Yes	No
Artery-Tibial	564	OR51E1	ENSG00000180785.8	11	0.000439796	0.019351	44	0.031872	Yes	No
Artery-Tibial	564	OR51E2	ENSG00000167332.7	11	0.000138771	0.00610592	44	0.0190541	Yes	No
Artery-Tibial	564	HBB	ENSG00000244734.3	11	0.000214542	0.0100835	47	0.0230924	Yes	No
Artery-Tibial	564	HBD	ENSG00000223609.7	11	9.66168e-05	0.00454099	47	0.0169132	Yes	No
Artery-Tibial	564	HBG2	ENSG00000196565.13	11	0.000349571	0.0178281	51	0.0304894	Yes	No
Artery-Tibial	564	HBE1	ENSG00000213931.5	11	0.000751779	0.0345818	46	0.044895	Yes	No
Artery-Tibial	564	UBQLNL	ENSG00000175518.6	11	0.000347788	0.0153027	44	0.0282412	Yes	No
Artery-Tibial	564	TRIM6	ENSG00000121236.20	11	0.000478817	0.0201103	42	0.0325261	Yes	No
Artery-Tibial	564	TRIM34	ENSG00000258659.6	11	0.000926271	0.0389034	42	0.048642	Yes	No
Artery-Tibial	564	TRIM5	ENSG00000132256.18	11	0.000139505	0.00655674	47	0.0194683	Yes	No
Artery-Tibial	564	TRIM22	ENSG00000132274.15	11	1.62174e-05	0.000681132	42	0.00896111	Yes	Yes
Artery-Tibial	564	OR52N4	ENSG00000181074.3	11	2.63542e-05	0.00108052	41	0.0105226	Yes	No
Artery-Tibial	564	RP11-290F24.6	ENSG00000267940.1	11	0.000137796	0.00537405	39	0.0181047	Yes	No
Artery-Tibial	564	C11orf42	ENSG00000180878.2	11	0.000330132	0.0128751	39	0.025886	Yes	No
Artery-Tibial	564	FAM160A2	ENSG00000051009.10	11	0.000235608	0.0091887	39	0.0222161	Yes	No
Artery-Tibial	564	CNGA4	ENSG00000132259.12	11	0.000561561	0.0219009	39	0.0341386	Yes	No
Artery-Tibial	564	PRKCDBP	ENSG00000170955.9	11	1.31452e-05	0.000499519	38	0.00795435	Yes	Yes
Artery-Tibial	564	RP11-304C12.5	ENSG00000282556.1	11	1.08401e-05	0.000411925	38	0.00748373	Yes	Yes
Artery-Tibial	564	RP11-304C12.3	ENSG00000254443.1	11	0.000791822	0.0300892	38	0.041054	Yes	No
Artery-Tibial	564	SMPD1	ENSG00000166311.9	11	0.000206125	0.00762661	37	0.0205274	Yes	No
Artery-Tibial	564	APBB1	ENSG00000166313.18	11	0.000350031	0.0133012	38	0.0262902	Yes	No
Artery-Tibial	564	HPX	ENSG00000110169.10	11	1.05263e-05	0.000389474	37	0.00732857	Yes	Yes
Artery-Tibial	564	TRIM3	ENSG00000110171.19	11	0.000661036	0.0244583	37	0.0364036	Yes	No
Artery-Tibial	564	ARFIP2	ENSG00000132254.12	11	1.57178e-05	0.000565841	36	0.00837073	Yes	Yes
Artery-Tibial	564	TIMM10B	ENSG00000132286.11	11	0.000720918	0.0259531	36	0.0376626	Yes	No
Artery-Tibial	564	DNHD1	ENSG00000179532.12	11	0.0039883	0.151555	38	0.153666	No	No
Artery-Tibial	564	RRP8	ENSG00000132275.10	11	0.00142285	0.0512228	36	0.0593386	No	No
Artery-Tibial	564	ILK	ENSG00000166333.13	11	0.000632305	0.022763	36	0.0349121	Yes	No
Artery-Tibial	564	TAF10	ENSG00000166337.9	11	0.000443628	0.0159706	36	0.0288406	Yes	No
Artery-Tibial	564	TPP1	ENSG00000166340.15	11	0.00111243	0.0400474	36	0.0495847	Yes	No
Artery-Tibial	564	DCHS1	ENSG00000166341.7	11	0.00035313	0.0127127	36	0.0257177	Yes	No
Artery-Tibial	564	MRPL17	ENSG00000158042.8	11	0.000160209	0.00576753	36	0.0186695	Yes	No
Artery-Tibial	564	ZNF215	ENSG00000149054.15	11	8.60425e-05	0.00326961	38	0.0150574	Yes	No
Artery-Tibial	564	ZNF214	ENSG00000149050.9	11	0.000580433	0.021476	37	0.0337604	Yes	No
Artery-Tibial	564	SYT9	ENSG00000170743.16	11	0.000289968	0.0118887	41	0.0249721	Yes	No
Artery-Tibial	564	OLFML1	ENSG00000183801.7	11	0.000759766	0.0288711	38	0.0400374	Yes	No
Artery-Tibial	564	PPFIBP2	ENSG00000166387.11	11	0.000413234	0.0161161	39	0.0289565	Yes	No
Artery-Tibial	564	CYB5R2	ENSG00000166394.14	11	0.000324651	0.0123368	38	0.0254039	Yes	No
Artery-Tibial	564	OVCH2	ENSG00000183378.11	11	0.000107128	0.00407086	38	0.0162495	Yes	No
Artery-Tibial	564	EIF3F	ENSG00000175390.13	11	2.17638e-05	0.000783495	36	0.00932273	Yes	Yes
Artery-Tibial	564	TUB	ENSG00000166402.8	11	0.000535098	0.0197986	37	0.0322611	Yes	No
Artery-Tibial	564	RIC3	ENSG00000166405.14	11	0.000105395	0.0037942	36	0.0158003	Yes	No
Artery-Tibial	564	STK33	ENSG00000130413.15	11	0.000412225	0.0152523	37	0.0281926	Yes	No
Artery-Tibial	564	TRIM66	ENSG00000166436.15	11	0.0017012	0.0561395	33	0.0637285	No	No
Artery-Tibial	564	RPL27A	ENSG00000166441.12	11	0.00114581	0.0366658	32	0.0466661	Yes	No
Artery-Tibial	564	ST5	ENSG00000166444.18	11	0.000602386	0.0210835	35	0.0334278	Yes	No
Artery-Tibial	564	AKIP1	ENSG00000166452.11	11	0.000103612	0.00300474	29	0.0146684	Yes	No
Artery-Tibial	564	TMEM9B	ENSG00000175348.10	11	0.000256736	0.00744534	29	0.0203596	Yes	No
Artery-Tibial	564	NRIP3	ENSG00000175352.10	11	0.000155283	0.00450321	29	0.0168718	Yes	No
Artery-Tibial	564	SCUBE2	ENSG00000175356.12	11	0.000685729	0.0205719	30	0.0329941	Yes	No
Artery-Tibial	564	DENND5A	ENSG00000184014.7	11	5.87616e-05	0.00176285	30	0.0123428	Yes	No
Artery-Tibial	564	TMEM41B	ENSG00000166471.10	11	0.00132092	0.0369857	28	0.0469585	Yes	No
Artery-Tibial	564	IPO7	ENSG00000205339.9	11	0.000402384	0.0112668	28	0.0243836	Yes	No
Artery-Tibial	564	ZNF143	ENSG00000166478.9	11	0.000304932	0.00884304	29	0.0218683	Yes	No
Artery-Tibial	564	WEE1	ENSG00000166483.10	11	0.0009052	0.0253456	28	0.037145	Yes	No
Artery-Tibial	564	SWAP70	ENSG00000133789.14	11	0.000198057	0.00594171	30	0.0188369	Yes	No
Artery-Tibial	564	RP11-540A21.2	ENSG00000245522.2	11	0.00132915	0.0385455	29	0.0483458	Yes	No
Artery-Tibial	564	SBF2	ENSG00000133812.15	11	0.00063467	0.0241175	38	0.0361284	Yes	No
Artery-Tibial	564	ADM	ENSG00000148926.9	11	0.000436227	0.0139593	32	0.0269475	Yes	No
Artery-Tibial	564	AMPD3	ENSG00000133805.15	11	0.000191241	0.00688468	36	0.0197522	Yes	No
Artery-Tibial	564	MTRNR2L8	ENSG00000255823.4	11	8.78448e-05	0.00298672	34	0.0146406	Yes	No
Artery-Tibial	564	RNF141	ENSG00000110315.6	11	5.47673e-06	0.000186209	34	0.00551224	Yes	Yes
Artery-Tibial	564	LYVE1	ENSG00000133800.8	11	0.000450825	0.0157789	35	0.0286796	Yes	No
Artery-Tibial	564	MRVI1	ENSG00000072952.18	11	1.91001e-06	6.87604e-05	36	0.00338367	Yes	Yes
Artery-Tibial	564	CTR9	ENSG00000198730.7	11	1.11994e-05	0.000391978	35	0.00732857	Yes	Yes
Artery-Tibial	564	EIF4G2	ENSG00000110321.16	11	5.93586e-05	0.00207755	35	0.012839	Yes	No
Artery-Tibial	564	ZBED5	ENSG00000236287.7	11	5.58336e-05	0.00201001	36	0.0127255	Yes	No
Artery-Tibial	564	CTD-2003C8.2	ENSG00000250041.2	11	0.000946887	0.0340879	36	0.0444452	Yes	No
Artery-Tibial	564	RP11-179A10.1	ENSG00000254401.1	11	0.000482096	0.0178375	37	0.030496	Yes	No
Artery-Tibial	564	CTD-3224I3.3	ENSG00000255260.1	11	0.000136853	0.00492672	36	0.0174453	Yes	No
Artery-Tibial	564	GALNT18	ENSG00000110328.5	11	6.21741e-05	0.00267349	43	0.0139963	Yes	No
Artery-Tibial	564	CSNK2A3	ENSG00000254598.2	11	0.000164564	0.00608885	37	0.0190334	Yes	No
Artery-Tibial	564	USP47	ENSG00000170242.17	11	8.70294e-05	0.00330712	38	0.0151045	Yes	No
Artery-Tibial	564	DKK3	ENSG00000050165.17	11	0.000179736	0.00665024	37	0.0195231	Yes	No
Artery-Tibial	564	RP13-631K18.5	ENSG00000255400.1	11	0.000405394	0.0145942	36	0.0275609	Yes	No
Artery-Tibial	564	MICAL2	ENSG00000133816.13	11	0.00014541	0.00581639	40	0.0187218	Yes	No
Artery-Tibial	564	MICALCL	ENSG00000133808.4	11	0.000437414	0.0161843	37	0.0290205	Yes	No
Artery-Tibial	564	PARVA	ENSG00000197702.11	11	0.00151272	0.0544581	36	0.0622347	No	No
Artery-Tibial	564	RP11-51B23.3	ENSG00000254847.1	11	0.000158126	0.00521816	33	0.0178731	Yes	No
Artery-Tibial	564	TEAD1	ENSG00000187079.16	11	0.001892	0.0700039	37	0.0760397	No	No
Artery-Tibial	564	RASSF10	ENSG00000189431.7	11	9.78504e-05	0.00322906	33	0.0149951	Yes	No
Artery-Tibial	564	ARNTL	ENSG00000133794.17	11	0.000745211	0.0238467	32	0.0358834	Yes	No
Artery-Tibial	564	BTBD10	ENSG00000148925.10	11	0.00289046	0.0867139	30	0.0914846	No	No
Artery-Tibial	564	FAR1	ENSG00000197601.12	11	0.00258034	0.0696691	27	0.0757328	No	No
Artery-Tibial	564	SPON1	ENSG00000262655.3	11	4.77457e-05	0.00143237	30	0.0116578	Yes	No
Artery-Tibial	564	RRAS2	ENSG00000133818.13	11	0.00383533	0.0958832	25	0.100095	No	No
Artery-Tibial	564	COPB1	ENSG00000129083.12	11	9.92677e-06	0.000238243	24	0.00601135	Yes	Yes
Artery-Tibial	564	PSMA1	ENSG00000129084.17	11	0.000453004	0.0113251	25	0.024426	Yes	No
Artery-Tibial	564	PDE3B	ENSG00000152270.8	11	0.000777808	0.0194452	25	0.031941	Yes	No
Artery-Tibial	564	CYP2R1	ENSG00000186104.10	11	0.000577092	0.012696	22	0.0257092	Yes	No
Artery-Tibial	564	CALCA	ENSG00000110680.12	11	0.000747574	0.015699	21	0.0286106	Yes	No
Artery-Tibial	564	INSC	ENSG00000188487.11	11	0.00223478	0.0491651	22	0.0575878	No	No
Artery-Tibial	564	RP11-222N13.1	ENSG00000254661.2	11	0.000767916	0.0176621	23	0.0303561	Yes	No
Artery-Tibial	564	SOX6	ENSG00000110693.17	11	4.56822e-05	0.00150751	33	0.0118244	Yes	No
Artery-Tibial	564	C11orf58	ENSG00000110696.9	11	0.000325213	0.00845555	26	0.0214037	Yes	No
Artery-Tibial	564	PLEKHA7	ENSG00000166689.15	11	0.00144235	0.0375011	26	0.0474281	Yes	No
Artery-Tibial	564	RPS13	ENSG00000110700.6	11	0.000493796	0.0113573	23	0.0244538	Yes	No
Artery-Tibial	564	PIK3C2A	ENSG00000011405.13	11	0.00747162	0.194262	26	0.195502	No	No
Artery-Tibial	564	NUCB2	ENSG00000070081.15	11	0.00195757	0.0528544	27	0.0607864	No	No
Artery-Tibial	564	NCR3LG1	ENSG00000188211.8	11	0.000501455	0.0130378	26	0.02603	Yes	No
Artery-Tibial	564	KCNJ11	ENSG00000187486.5	11	0.00171049	0.0444729	26	0.0533575	No	No
Artery-Tibial	564	ABCC8	ENSG00000006071.12	11	4.18649e-05	0.00113035	27	0.0106889	Yes	No
Artery-Tibial	564	USH1C	ENSG00000006611.15	11	0.000232188	0.00626908	27	0.0192349	Yes	No
Artery-Tibial	564	SERGEF	ENSG00000129158.10	11	0.00207635	0.0664433	32	0.0728451	No	No
Artery-Tibial	564	TPH1	ENSG00000129167.9	11	0.000143922	0.00417375	29	0.0164179	Yes	No
Artery-Tibial	564	SAAL1	ENSG00000166788.9	11	0.000135181	0.00392025	29	0.0160003	Yes	No
Artery-Tibial	564	SAA4	ENSG00000148965.9	11	0.00150886	0.0437569	29	0.0527805	No	No
Artery-Tibial	564	SAA2	ENSG00000134339.8	11	0.00230815	0.0669362	29	0.073292	No	No
Artery-Tibial	564	SAA1	ENSG00000173432.10	11	0.00119677	0.0347062	29	0.045002	Yes	No
Artery-Tibial	564	HPS5	ENSG00000110756.17	11	0.000101254	0.00303761	30	0.0147352	Yes	No
Artery-Tibial	564	GTF2H1	ENSG00000110768.11	11	0.00262338	0.0787015	30	0.0839021	No	No
Artery-Tibial	564	LDHA	ENSG00000134333.13	11	0.000410222	0.0123067	30	0.0253747	Yes	No
Artery-Tibial	564	LDHC	ENSG00000166796.11	11	0.000923999	0.028644	31	0.0398349	Yes	No
Artery-Tibial	564	LDHAL6A	ENSG00000166800.9	11	0.000158947	0.00492736	31	0.0174453	Yes	No
Artery-Tibial	564	TSG101	ENSG00000074319.12	11	0.000683012	0.0211734	31	0.0335026	Yes	No
Artery-Tibial	564	UEVLD	ENSG00000151116.16	11	2.84088e-07	8.80672e-06	31	0.00131778	Yes	Yes
Artery-Tibial	564	SPTY2D1-AS1	ENSG00000247595.4	11	0.00018176	0.00545279	30	0.0182208	Yes	No
Artery-Tibial	564	SPTY2D1	ENSG00000179119.14	11	0.000106428	0.00319284	30	0.0149667	Yes	No
Artery-Tibial	564	TMEM86A	ENSG00000151117.8	11	0.00312316	0.0936947	30	0.0980666	No	No
Artery-Tibial	564	IGSF22	ENSG00000179057.13	11	0.000601721	0.0180516	30	0.0306784	Yes	No
Artery-Tibial	564	PTPN5	ENSG00000110786.17	11	9.4612e-05	0.00283836	30	0.0143398	Yes	No
Artery-Tibial	564	ZDHHC13	ENSG00000177054.13	11	0.000278104	0.00917744	33	0.0222151	Yes	No
Artery-Tibial	564	CSRP3	ENSG00000129170.8	11	5.13217e-05	0.0016423	32	0.0120951	Yes	No
Artery-Tibial	564	NAV2	ENSG00000166833.19	11	6.80214e-05	0.00312899	46	0.0148797	Yes	No
Artery-Tibial	564	RP11-359E10.1	ENSG00000270607.1	11	0.00110327	0.0375113	34	0.047433	Yes	No
Artery-Tibial	564	HTATIP2	ENSG00000109854.13	11	0.00054289	0.0190011	35	0.0315285	Yes	No
Artery-Tibial	564	PRMT3	ENSG00000185238.12	11	6.23133e-06	0.000224328	36	0.00592074	Yes	Yes
Artery-Tibial	564	NELL1	ENSG00000165973.18	11	0.000176563	0.00865156	49	0.0216588	Yes	No
Artery-Tibial	564	ANO5	ENSG00000171714.10	11	1.30154e-05	0.000468555	36	0.00786203	Yes	Yes
Artery-Tibial	564	FANCF	ENSG00000183161.4	11	0.00113474	0.0408505	36	0.0502969	No	No
Artery-Tibial	564	GAS2	ENSG00000148935.10	11	0.00109822	0.0417324	38	0.0510471	No	No
Artery-Tibial	564	SVIP	ENSG00000198168.8	11	0.00104474	0.0365657	35	0.04657	Yes	No
Artery-Tibial	564	RP11-266A24.1	ENSG00000255418.5	11	0.000498751	0.0179551	36	0.0306025	Yes	No
Artery-Tibial	564	LUZP2	ENSG00000187398.11	11	3.06231e-05	0.0015924	52	0.0119821	Yes	No
Artery-Tibial	564	CTD-2507G9.1	ENSG00000255243.1	11	0.000357345	0.0142938	40	0.027231	Yes	No
Artery-Tibial	564	ANO3	ENSG00000134343.12	11	0.000486527	0.0209207	43	0.033274	Yes	No
Artery-Tibial	564	SLC5A12	ENSG00000148942.14	11	0.000995626	0.0348469	35	0.0451133	Yes	No
Artery-Tibial	564	FIBIN	ENSG00000176971.3	11	0.00115553	0.0335104	29	0.0439609	Yes	No
Artery-Tibial	564	BBOX1	ENSG00000129151.8	11	0.000198352	0.0057522	29	0.0186428	Yes	No
Artery-Tibial	564	CCDC34	ENSG00000109881.16	11	0.00019999	0.00499975	25	0.0175354	Yes	No
Artery-Tibial	564	LGR4	ENSG00000205213.13	11	0.000110244	0.00286634	26	0.0144173	Yes	No
Artery-Tibial	564	LIN7C	ENSG00000148943.11	11	0.000717572	0.0165042	23	0.0293616	Yes	No
Artery-Tibial	564	BDNF	ENSG00000176697.18	11	0.000463488	0.00973325	21	0.0226885	Yes	No
Artery-Tibial	564	KIF18A	ENSG00000121621.6	11	0.000133892	0.00294563	22	0.0145949	Yes	No
Artery-Tibial	564	METTL15	ENSG00000169519.20	11	0.00175644	0.0456674	26	0.054407	No	No
Artery-Tibial	564	ARL14EP	ENSG00000152219.4	11	7.52564e-05	0.00165564	22	0.012116	Yes	No
Artery-Tibial	564	MPPED2	ENSG00000066382.16	11	8.09423e-05	0.00186167	23	0.012505	Yes	No
Artery-Tibial	564	DNAJC24	ENSG00000170946.14	11	0.00102788	0.0205576	20	0.0329774	Yes	No
Artery-Tibial	564	IMMP1L	ENSG00000148950.9	11	0.000545922	0.0114644	21	0.0245314	Yes	No
Artery-Tibial	564	ELP4	ENSG00000109911.18	11	0.000727134	0.0174512	24	0.030186	Yes	No
Artery-Tibial	564	RCN1	ENSG00000049449.8	11	0.00144968	0.0362421	25	0.0463465	Yes	No
Artery-Tibial	564	EIF3M	ENSG00000149100.12	11	2.12364e-05	0.000530909	25	0.00811036	Yes	Yes
Artery-Tibial	564	PRRG4	ENSG00000135378.3	11	3.88282e-06	0.000104836	27	0.00411255	Yes	Yes
Artery-Tibial	564	QSER1	ENSG00000060749.14	11	0.00583074	0.163261	28	0.165086	No	No
Artery-Tibial	564	DEPDC7	ENSG00000121690.10	11	0.000541273	0.0146144	27	0.0275609	Yes	No
Artery-Tibial	564	TCP11L1	ENSG00000176148.15	11	0.000180092	0.00504259	28	0.0176016	Yes	No
Artery-Tibial	564	LINC00294	ENSG00000280798.1	11	0.000175513	0.00473884	27	0.0171819	Yes	No
Artery-Tibial	564	CSTF3	ENSG00000176102.11	11	0.000890268	0.0249275	28	0.0367926	Yes	No
Artery-Tibial	564	HIPK3	ENSG00000110422.11	11	0.000110453	0.00320313	29	0.0149702	Yes	No
Artery-Tibial	564	KIAA1549L	ENSG00000110427.14	11	9.81251e-05	0.00284563	29	0.0143398	Yes	No
Artery-Tibial	564	CD59	ENSG00000085063.14	11	0.000521632	0.0146057	28	0.0275609	Yes	No
Artery-Tibial	564	FBXO3	ENSG00000110429.13	11	0.00089297	0.0250032	28	0.0368452	Yes	No
Artery-Tibial	564	LMO2	ENSG00000135363.11	11	0.00020112	0.00583248	29	0.0187361	Yes	No
Artery-Tibial	564	CAPRIN1	ENSG00000135387.20	11	0.000485803	0.0145741	30	0.0275359	Yes	No
Artery-Tibial	564	NAT10	ENSG00000135372.8	11	0.00145619	0.0436858	30	0.0527308	No	No
Artery-Tibial	564	ABTB2	ENSG00000166016.5	11	0.000544048	0.0179536	33	0.0306025	Yes	No
Artery-Tibial	564	CAT	ENSG00000121691.4	11	0.00101455	0.0324655	32	0.0430386	Yes	No
Artery-Tibial	564	APIP	ENSG00000149089.12	11	4.16748e-05	0.00133359	32	0.0113942	Yes	No
Artery-Tibial	564	PDHX	ENSG00000110435.11	11	0.00119291	0.0393661	33	0.0490421	Yes	No
Artery-Tibial	564	CD44	ENSG00000026508.17	11	0.00014509	0.00493306	34	0.0174546	Yes	No
Artery-Tibial	564	SLC1A2	ENSG00000110436.11	11	0.000116264	0.00418552	36	0.0164416	Yes	No
Artery-Tibial	564	PAMR1	ENSG00000149090.11	11	0.000873011	0.0288094	33	0.0399819	Yes	No
Artery-Tibial	564	FJX1	ENSG00000179431.6	11	0.000268295	0.00858545	32	0.0215667	Yes	No
Artery-Tibial	564	TRIM44	ENSG00000166326.6	11	0.000104423	0.00365481	35	0.0155438	Yes	No
Artery-Tibial	564	LDLRAD3	ENSG00000179241.12	11	0.000728055	0.0254819	35	0.03724	Yes	No
Artery-Tibial	564	COMMD9	ENSG00000110442.11	11	0.00265877	0.0824219	31	0.0874505	No	No
Artery-Tibial	564	PRR5L	ENSG00000135362.13	11	2.99842e-05	0.00098948	33	0.01015	Yes	No
Artery-Tibial	564	TRAF6	ENSG00000175104.14	11	0.000841628	0.0260905	31	0.037769	Yes	No
Artery-Tibial	564	RAG1	ENSG00000166349.9	11	8.72962e-05	0.00279348	32	0.0142722	Yes	No
Artery-Tibial	564	C11orf74	ENSG00000166352.15	11	0.00132598	0.0424314	32	0.0516439	No	No
Artery-Tibial	564	LRRC4C	ENSG00000148948.7	11	0.000340368	0.0176992	52	0.0303803	Yes	No
Artery-Tibial	564	API5	ENSG00000166181.12	11	0.00079769	0.0255261	32	0.0372791	Yes	No
Artery-Tibial	564	TTC17	ENSG00000052841.14	11	5.37621e-05	0.00182791	34	0.0124898	Yes	No
Artery-Tibial	564	HSD17B12	ENSG00000149084.12	11	0.00103383	0.0361841	35	0.0462896	Yes	No
Artery-Tibial	564	ALKBH3	ENSG00000166199.12	11	0.00137425	0.0426017	31	0.0517924	No	No
Artery-Tibial	564	C11orf96	ENSG00000187479.5	11	0.000629739	0.0195219	31	0.0320032	Yes	No
Artery-Tibial	564	RP11-613D13.8	ENSG00000244953.1	11	0.00063371	0.0190113	30	0.0315323	Yes	No
Artery-Tibial	564	ACCSL	ENSG00000205126.2	11	0.00101959	0.0305877	30	0.0414659	Yes	No
Artery-Tibial	564	ACCS	ENSG00000110455.13	11	0.000323875	0.00971624	30	0.0226733	Yes	No
Artery-Tibial	564	EXT2	ENSG00000151348.13	11	0.000144112	0.00446748	31	0.0168312	Yes	No
Artery-Tibial	564	ALX4	ENSG00000052850.5	11	0.000322605	0.00903295	28	0.0220436	Yes	No
Artery-Tibial	564	CD82	ENSG00000085117.11	11	0.000237555	0.00712665	30	0.019984	Yes	No
Artery-Tibial	564	TSPAN18	ENSG00000157570.11	11	0.00385086	0.123227	32	0.126184	No	No
Artery-Tibial	564	TP53I11	ENSG00000175274.18	11	0.000356729	0.0110586	31	0.0241557	Yes	No
Artery-Tibial	564	PRDM11	ENSG00000019485.13	11	0.000197602	0.00573044	29	0.0186123	Yes	No
Artery-Tibial	564	RP11-430H10.1	ENSG00000254427.1	11	0.000279114	0.00753608	27	0.0204653	Yes	No
Artery-Tibial	564	CHST1	ENSG00000175264.7	11	0.000317286	0.00761486	24	0.0205274	Yes	No
Artery-Tibial	564	DKFZp779M0652	ENSG00000205106.4	11	0.00113998	0.0262195	23	0.037851	Yes	No
Artery-Tibial	564	SLC35C1	ENSG00000181830.8	11	0.000871168	0.0200369	23	0.0324511	Yes	No
Artery-Tibial	564	CRY2	ENSG00000121671.11	11	0.000894636	0.019682	22	0.0321429	Yes	No
Artery-Tibial	564	MAPK8IP1	ENSG00000121653.11	11	0.00227079	0.0499573	22	0.0582895	No	No
Artery-Tibial	564	PEX16	ENSG00000121680.15	11	0.000662974	0.0145854	22	0.0275513	Yes	No
Artery-Tibial	564	PHF21A	ENSG00000135365.15	11	0.00690137	0.15183	22	0.153936	No	No
Artery-Tibial	564	CREB3L1	ENSG00000157613.10	11	0.000516467	0.0103293	20	0.0233408	Yes	No
Artery-Tibial	564	DGKZ	ENSG00000149091.15	11	0.00159774	0.0319547	20	0.0426113	Yes	No
Artery-Tibial	564	MDK	ENSG00000110492.15	11	4.71734e-06	8.96294e-05	19	0.00377454	Yes	Yes
Artery-Tibial	564	CHRM4	ENSG00000180720.7	11	1.69183e-05	0.000321448	19	0.00675066	Yes	Yes
Artery-Tibial	564	AMBRA1	ENSG00000110497.14	11	0.00254564	0.0534585	21	0.0613126	No	No
Artery-Tibial	564	HARBI1	ENSG00000180423.4	11	0.000378633	0.0068154	18	0.0197067	Yes	No
Artery-Tibial	564	ATG13	ENSG00000175224.16	11	0.000407038	0.00732668	18	0.0202101	Yes	No
Artery-Tibial	564	ARHGAP1	ENSG00000175220.11	11	0.00347788	0.059124	17	0.0663576	No	No
Artery-Tibial	564	ZNF408	ENSG00000175213.2	11	0.000845172	0.0143679	17	0.0273056	Yes	No
Artery-Tibial	564	F2	ENSG00000180210.14	11	0.00137574	0.0233876	17	0.0354974	Yes	No
Artery-Tibial	564	CKAP5	ENSG00000175216.14	11	0.00515268	0.0875955	17	0.092307	No	No
Artery-Tibial	564	LRP4	ENSG00000134569.9	11	0.000546434	0.00874294	16	0.0217448	Yes	No
Artery-Tibial	564	C11orf49	ENSG00000149179.13	11	3.2718e-05	0.000588924	18	0.00852537	Yes	Yes
Artery-Tibial	564	ARFGAP2	ENSG00000149182.14	11	0.000965378	0.0164114	17	0.0292456	Yes	No
Artery-Tibial	564	PACSIN3	ENSG00000165912.15	11	0.00321024	0.054574	17	0.0623341	No	No
Artery-Tibial	564	DDB2	ENSG00000134574.11	11	0.00727391	0.123656	17	0.126589	No	No
Artery-Tibial	564	ACP2	ENSG00000134575.9	11	8.97189e-05	0.00152522	17	0.0118661	Yes	No
Artery-Tibial	564	NR1H3	ENSG00000025434.18	11	0.00182316	0.0328169	18	0.0433638	Yes	No
Artery-Tibial	564	MADD	ENSG00000110514.19	11	0.000345586	0.00622056	18	0.0191731	Yes	No
Artery-Tibial	564	MYBPC3	ENSG00000134571.10	11	0.000768037	0.0138247	18	0.0268371	Yes	No
Artery-Tibial	564	SPI1	ENSG00000066336.11	11	0.0133492	0.240285	18	0.241113	No	No
Artery-Tibial	564	SLC39A13	ENSG00000165915.13	11	0.00229615	0.0413307	18	0.0507099	No	No
Artery-Tibial	564	PSMC3	ENSG00000165916.8	11	6.76556e-05	0.0012178	18	0.0110601	Yes	No
Artery-Tibial	564	RAPSN	ENSG00000165917.9	11	0.0024339	0.0462441	19	0.0549265	No	No
Artery-Tibial	564	CELF1	ENSG00000149187.17	11	0.00144938	0.0304369	21	0.041361	Yes	No
Artery-Tibial	564	PTPMT1	ENSG00000110536.13	11	0.0116234	0.232467	20	0.233363	No	No
Artery-Tibial	564	KBTBD4	ENSG00000123444.13	11	0.00321562	0.0643124	20	0.0709344	No	No
Artery-Tibial	564	NDUFS3	ENSG00000213619.9	11	0.00341794	0.0683587	20	0.0745976	No	No
Artery-Tibial	564	FAM180B	ENSG00000196666.4	11	8.52768e-05	0.00170554	20	0.0121926	Yes	No
Artery-Tibial	564	C1QTNF4	ENSG00000172247.3	11	3.16453e-05	0.000664552	21	0.00884257	Yes	Yes
Artery-Tibial	564	MTCH2	ENSG00000109919.9	11	0.00114857	0.0241199	21	0.0361284	Yes	No
Artery-Tibial	564	AGBL2	ENSG00000165923.15	11	0.00264269	0.060782	23	0.0678153	No	No
Artery-Tibial	564	FNBP4	ENSG00000109920.12	11	0.00255061	0.0586641	23	0.0659664	No	No
Artery-Tibial	564	NUP160	ENSG00000030066.13	11	0.00262099	0.0629037	24	0.0697207	No	No
Artery-Tibial	564	PTPRJ	ENSG00000149177.12	11	0.000355221	0.00994618	28	0.0229575	Yes	No
Artery-Tibial	564	FOLH1	ENSG00000086205.16	11	0.00273551	0.0930073	34	0.0974184	No	No
Artery-Tibial	564	APLNR	ENSG00000134817.10	11	0.00174486	0.048856	28	0.0573039	No	No
Artery-Tibial	564	TNKS1BP1	ENSG00000149115.13	11	0.0104815	0.303964	29	0.304389	No	No
Artery-Tibial	564	SSRP1	ENSG00000149136.8	11	0.00320158	0.0928459	29	0.097273	No	No
Artery-Tibial	564	PRG2	ENSG00000186652.9	11	0.000150399	0.00421116	28	0.0164896	Yes	No
Artery-Tibial	564	SLC43A3	ENSG00000134802.17	11	0.000626252	0.0181613	29	0.0307755	Yes	No
Artery-Tibial	564	RTN4RL2	ENSG00000186907.7	11	5.9658e-05	0.00167042	28	0.0121276	Yes	No
Artery-Tibial	564	SLC43A1	ENSG00000149150.8	11	0.000694132	0.0194357	28	0.031941	Yes	No
Artery-Tibial	564	TIMM10	ENSG00000134809.8	11	0.00229611	0.064291	28	0.0709154	No	No
Artery-Tibial	564	SMTNL1	ENSG00000214872.8	11	0.000897634	0.0251338	28	0.0369606	Yes	No
Artery-Tibial	564	UBE2L6	ENSG00000156587.15	11	0.000129252	0.00348981	27	0.0153416	Yes	No
Artery-Tibial	564	SERPING1	ENSG00000149131.15	11	0.00122343	0.0330327	27	0.0435285	Yes	No
Artery-Tibial	564	YPEL4	ENSG00000166793.10	11	0.000489627	0.0132199	27	0.0262066	Yes	No
Artery-Tibial	564	CLP1	ENSG00000172409.5	11	0.000257963	0.006965	27	0.0198068	Yes	No
Artery-Tibial	564	ZDHHC5	ENSG00000156599.10	11	0.00302871	0.0848039	28	0.0897174	No	No
Artery-Tibial	564	MED19	ENSG00000156603.15	11	0.0124202	0.335346	27	0.335737	No	No
Artery-Tibial	564	TMX2	ENSG00000213593.9	11	0.000183163	0.00512855	28	0.0177137	Yes	No
Artery-Tibial	564	SELENOH	ENSG00000211450.9	11	0.0240556	0.6495	27	0.6495	No	No
Artery-Tibial	564	BTBD18	ENSG00000233436.7	11	0.00179555	0.0484798	27	0.0569476	No	No
Artery-Tibial	564	CTNND1	ENSG00000198561.13	11	7.66412e-05	0.00214595	28	0.0130059	Yes	No
Artery-Tibial	564	LPXN	ENSG00000110031.12	11	0.000141876	0.00368877	26	0.0156305	Yes	No
Artery-Tibial	564	ZFP91	ENSG00000186660.14	11	0.000377581	0.00981711	26	0.0227846	Yes	No
Artery-Tibial	564	CNTF	ENSG00000242689.2	11	0.00300938	0.078244	26	0.0835023	No	No
Artery-Tibial	564	GLYATL2	ENSG00000156689.6	11	5.27812e-05	0.00142509	27	0.0116157	Yes	No
Artery-Tibial	564	FAM111B	ENSG00000189057.10	11	0.00183042	0.0457604	25	0.0544875	No	No
Artery-Tibial	564	AP001258.4	ENSG00000245571.6	11	0.000780467	0.0195117	25	0.0319959	Yes	No
Artery-Tibial	564	FAM111A	ENSG00000166801.15	11	6.52328e-05	0.00163082	25	0.0120623	Yes	No
Artery-Tibial	564	DTX4	ENSG00000110042.7	11	0.00201374	0.0503436	25	0.0586204	No	No
Artery-Tibial	564	MPEG1	ENSG00000197629.5	11	0.000131097	0.00327742	25	0.0150609	Yes	No
Artery-Tibial	564	AP000442.4	ENSG00000255008.2	11	0.00211341	0.0528353	25	0.0607723	No	No
Artery-Tibial	564	OSBP	ENSG00000110048.11	11	1.61607e-10	4.20178e-09	26	8.02167e-06	Yes	Yes
Artery-Tibial	564	PATL1	ENSG00000166889.13	11	0.00160192	0.04165	26	0.0509708	No	No
Artery-Tibial	564	STX3	ENSG00000166900.15	11	0.00109272	0.0284108	26	0.0396509	Yes	No
Artery-Tibial	564	MRPL16	ENSG00000166902.4	11	0.00161235	0.0419212	26	0.0511933	No	No
Artery-Tibial	564	MS4A2	ENSG00000149534.8	11	6.38353e-05	0.00172355	27	0.0121926	Yes	No
Artery-Tibial	564	MS4A6A	ENSG00000110077.14	11	0.00187412	0.0506014	27	0.058813	No	No
Artery-Tibial	564	MS4A4E	ENSG00000214787.9	11	0.000345632	0.00933207	27	0.0222978	Yes	No
Artery-Tibial	564	MS4A4A	ENSG00000110079.16	11	0.000884336	0.0229927	26	0.0351525	Yes	No
Artery-Tibial	564	MS4A7	ENSG00000166927.12	11	9.15544e-05	0.00228886	25	0.0132347	Yes	No
Artery-Tibial	564	MS4A14	ENSG00000166928.10	11	0.000406958	0.0101739	25	0.0231887	Yes	No
Artery-Tibial	564	MS4A1	ENSG00000156738.17	11	0.000819825	0.0204956	25	0.0328995	Yes	No
Artery-Tibial	564	CCDC86	ENSG00000110104.11	11	0.000486736	0.0116817	24	0.0247384	Yes	No
Artery-Tibial	564	PTGDR2	ENSG00000183134.4	11	0.00113929	0.0273429	24	0.0388027	Yes	No
Artery-Tibial	564	ZP1	ENSG00000149506.11	11	0.00290139	0.0696333	24	0.0757096	No	No
Artery-Tibial	564	PRPF19	ENSG00000110107.8	11	0.000113438	0.00283596	25	0.0143398	Yes	No
Artery-Tibial	564	TMEM109	ENSG00000110108.9	11	1.8603e-05	0.000465075	25	0.00785684	Yes	Yes
Artery-Tibial	564	TMEM132A	ENSG00000006118.14	11	0.00264715	0.0661788	25	0.0725969	No	No
Artery-Tibial	564	SLC15A3	ENSG00000110446.10	11	0.00305988	0.0764969	25	0.0818514	No	No
Artery-Tibial	564	CD6	ENSG00000013725.14	11	5.62528e-05	0.00146257	26	0.011761	Yes	No
Artery-Tibial	564	CD5	ENSG00000110448.10	11	0.00256034	0.0665689	26	0.0729549	No	No
Artery-Tibial	564	VPS37C	ENSG00000167987.10	11	4.1759e-05	0.00108574	26	0.0105337	Yes	No
Artery-Tibial	564	PGA3	ENSG00000229859.9	11	0.0022613	0.0587939	26	0.0660907	No	No
Artery-Tibial	564	PGA5	ENSG00000256713.7	11	0.00102845	0.0277682	27	0.0391399	Yes	No
Artery-Tibial	564	VWCE	ENSG00000167992.12	11	0.00011036	0.00297972	27	0.0146406	Yes	No
Artery-Tibial	564	DDB1	ENSG00000167986.13	11	9.54187e-08	2.67172e-06	28	0.000675082	Yes	Yes
Artery-Tibial	564	TKFC	ENSG00000149476.15	11	0.00120222	0.03246	27	0.0430379	Yes	No
Artery-Tibial	564	CYB561A3	ENSG00000162144.9	11	0.000944259	0.025495	27	0.0372457	Yes	No
Artery-Tibial	564	TMEM138	ENSG00000149483.11	11	0.000386864	0.0104453	27	0.0234726	Yes	No
Artery-Tibial	564	TMEM216	ENSG00000187049.9	11	0.00107351	0.0289849	27	0.0401401	Yes	No
Artery-Tibial	564	CPSF7	ENSG00000149532.15	11	0.000989229	0.0267092	27	0.0382314	Yes	No
Artery-Tibial	564	SDHAF2	ENSG00000167985.6	11	0.000411152	0.0111011	27	0.024211	Yes	No
Artery-Tibial	564	RP11-286N22.8	ENSG00000256591.5	11	0.000426883	0.0115258	27	0.0245886	Yes	No
Artery-Tibial	564	PPP1R32	ENSG00000162148.10	11	0.000718021	0.0193866	27	0.0319053	Yes	No
Artery-Tibial	564	RP11-286N22.10	ENSG00000255931.1	11	0.00166998	0.0450893	27	0.0539089	No	No
Artery-Tibial	564	LRRC10B	ENSG00000204950.3	11	7.38546e-05	0.00192022	26	0.0125956	Yes	No
Artery-Tibial	564	SYT7	ENSG00000011347.9	11	0.000240971	0.00650623	27	0.0194207	Yes	No
Artery-Tibial	564	DAGLA	ENSG00000134780.9	11	0.000179208	0.00448021	25	0.0168387	Yes	No
Artery-Tibial	564	MYRF	ENSG00000124920.13	11	0.0029503	0.0708072	24	0.0767528	No	No
Artery-Tibial	564	TMEM258	ENSG00000134825.15	11	0.000598813	0.0143715	24	0.0273075	Yes	No
Artery-Tibial	564	FEN1	ENSG00000168496.3	11	0.000342813	0.00822751	24	0.0211434	Yes	No
Artery-Tibial	564	FADS1	ENSG00000149485.18	11	0.00103329	0.024799	24	0.0366881	Yes	No
Artery-Tibial	564	FADS2	ENSG00000134824.13	11	0.00175387	0.0420928	24	0.0513482	No	No
Artery-Tibial	564	FADS3	ENSG00000221968.8	11	0.000618052	0.0142152	23	0.0271565	Yes	No
Artery-Tibial	564	RAB3IL1	ENSG00000167994.11	11	0.00276869	0.0636799	23	0.0703949	No	No
Artery-Tibial	564	BEST1	ENSG00000167995.15	11	0.00313642	0.0721376	23	0.0778805	No	No
Artery-Tibial	564	FTH1	ENSG00000167996.15	11	0.00168758	0.0371268	22	0.0470888	Yes	No
Artery-Tibial	564	INCENP	ENSG00000149503.12	11	0.000661396	0.0152121	23	0.028175	Yes	No
Artery-Tibial	564	SCGB2A2	ENSG00000110484.6	11	0.00142727	0.0342544	24	0.044598	Yes	No
Artery-Tibial	564	ASRGL1	ENSG00000162174.12	11	0.00017265	0.00448889	26	0.016844	Yes	No
Artery-Tibial	564	AHNAK	ENSG00000124942.13	11	0.00264837	0.0715061	27	0.0773543	No	No
Artery-Tibial	564	EEF1G	ENSG00000254772.9	11	0.000270659	0.00703713	26	0.0198995	Yes	No
Artery-Tibial	564	TUT1	ENSG00000149016.15	11	0.000579668	0.0150714	26	0.0280256	Yes	No
Artery-Tibial	564	MTA2	ENSG00000149480.6	11	0.000722787	0.0187925	26	0.0313843	Yes	No
Artery-Tibial	564	EML3	ENSG00000149499.11	11	0.00017927	0.00466103	26	0.0170722	Yes	No
Artery-Tibial	564	ROM1	ENSG00000149489.8	11	0.000225686	0.00586783	26	0.0187639	Yes	No
Artery-Tibial	564	B3GAT3	ENSG00000149541.9	11	0.000790617	0.020556	26	0.0329774	Yes	No
Artery-Tibial	564	GANAB	ENSG00000089597.16	11	0.00051356	0.0133526	26	0.0263352	Yes	No
Artery-Tibial	564	INTS5	ENSG00000185085.2	11	0.000784651	0.0204009	26	0.0328026	Yes	No
Artery-Tibial	564	C11orf98	ENSG00000278615.4	11	0.000915218	0.0237957	26	0.0358448	Yes	No
Artery-Tibial	564	METTL12	ENSG00000214756.7	11	1.00409e-06	2.61065e-05	26	0.00224281	Yes	Yes
Artery-Tibial	564	LBHD1	ENSG00000162194.12	11	8.75157e-06	0.000227541	26	0.0059418	Yes	Yes
Artery-Tibial	564	UQCC3	ENSG00000204922.4	11	0.000717831	0.0186636	26	0.0312643	Yes	No
Artery-Tibial	564	UBXN1	ENSG00000162191.13	11	0.00291948	0.0759065	26	0.0813514	No	No
Artery-Tibial	564	LRRN4CL	ENSG00000177363.4	11	0.000217019	0.00564249	26	0.0184876	Yes	No
Artery-Tibial	564	BSCL2	ENSG00000168000.14	11	0.002577	0.0670021	26	0.0733535	No	No
Artery-Tibial	564	GNG3	ENSG00000162188.5	11	0.00211589	0.0550131	26	0.0627201	No	No
Artery-Tibial	564	HNRNPUL2	ENSG00000214753.2	11	0.000327945	0.00852656	26	0.0214846	Yes	No
Artery-Tibial	564	TTC9C	ENSG00000162222.13	11	0.00114284	0.0297138	26	0.0407553	Yes	No
Artery-Tibial	564	ZBTB3	ENSG00000185670.7	11	0.00139031	0.036148	26	0.0462676	Yes	No
Artery-Tibial	564	POLR2G	ENSG00000168002.11	11	4.28254e-06	0.000111346	26	0.00422968	Yes	Yes
Artery-Tibial	564	TMEM223	ENSG00000168569.7	11	2.94718e-06	7.66267e-05	26	0.00349231	Yes	Yes
Artery-Tibial	564	TAF6L	ENSG00000162227.7	11	0.00056771	0.0147604	26	0.0277174	Yes	No
Artery-Tibial	564	TMEM179B	ENSG00000185475.10	11	0.00737013	0.191623	26	0.192915	No	No
Artery-Tibial	564	NXF1	ENSG00000162231.13	11	0.000296524	0.00770962	26	0.0206206	Yes	No
Artery-Tibial	564	STX5	ENSG00000162236.11	11	0.000162136	0.00421553	26	0.0164916	Yes	No
Artery-Tibial	564	WDR74	ENSG00000133316.15	11	0.000155488	0.00404268	26	0.0162104	Yes	No
Artery-Tibial	564	SLC3A2	ENSG00000168003.16	11	0.00148305	0.0385594	26	0.0483597	Yes	No
Artery-Tibial	564	CHRM1	ENSG00000168539.3	11	6.19762e-05	0.00161138	26	0.0120273	Yes	No
Artery-Tibial	564	SLC22A10	ENSG00000184999.11	11	0.00067346	0.01751	26	0.0302277	Yes	No
Artery-Tibial	564	HRASLS5	ENSG00000168004.9	11	0.000402747	0.00886043	22	0.0218798	Yes	No
Artery-Tibial	564	LGALS12	ENSG00000133317.14	11	0.000394905	0.00868791	22	0.0216781	Yes	No
Artery-Tibial	564	RARRES3	ENSG00000133321.10	11	0.000135636	0.002984	22	0.0146406	Yes	No
Artery-Tibial	564	HRASLS2	ENSG00000133328.3	11	0.0015423	0.0339306	22	0.044314	Yes	No
Artery-Tibial	564	PLA2G16	ENSG00000176485.11	11	0.000386267	0.00888415	23	0.0219005	Yes	No
Artery-Tibial	564	ATL3	ENSG00000184743.12	11	0.00284712	0.0654837	23	0.0719906	No	No
Artery-Tibial	564	RTN3	ENSG00000133318.13	11	0.00408253	0.0938983	23	0.0982598	No	No
Artery-Tibial	564	C11orf95	ENSG00000188070.9	11	0.00112952	0.0248495	22	0.0367344	Yes	No
Artery-Tibial	564	C11orf84	ENSG00000168005.8	11	0.000442284	0.0101725	23	0.0231887	Yes	No
Artery-Tibial	564	MARK2	ENSG00000072518.20	11	0.000873232	0.0200843	23	0.0325035	Yes	No
Artery-Tibial	564	RCOR2	ENSG00000167771.5	11	0.00176676	0.0406354	23	0.0501109	No	No
Artery-Tibial	564	NAA40	ENSG00000110583.12	11	0.00237973	0.0547337	23	0.0624783	No	No
Artery-Tibial	564	COX8A	ENSG00000176340.3	11	0.000667785	0.0153591	23	0.028279	Yes	No
Artery-Tibial	564	OTUB1	ENSG00000167770.11	11	0.000675124	0.0155278	23	0.0284459	Yes	No
Artery-Tibial	564	MACROD1	ENSG00000133315.10	11	0.000823387	0.0197613	24	0.0322255	Yes	No
Artery-Tibial	564	FLRT1	ENSG00000126500.3	11	0.00025714	0.00565707	22	0.0185072	Yes	No
Artery-Tibial	564	STIP1	ENSG00000168439.16	11	0.00371755	0.0780686	21	0.0833359	No	No
Artery-Tibial	564	FERMT3	ENSG00000149781.12	11	0.000511311	0.0107375	21	0.0238116	Yes	No
Artery-Tibial	564	TRPT1	ENSG00000149743.13	11	0.00361646	0.0759456	21	0.0813781	No	No
Artery-Tibial	564	NUDT22	ENSG00000149761.8	11	2.66171e-05	0.000558958	21	0.00835132	Yes	Yes
Artery-Tibial	564	DNAJC4	ENSG00000110011.13	11	2.40696e-05	0.000505462	21	0.00796724	Yes	Yes
Artery-Tibial	564	VEGFB	ENSG00000173511.9	11	0.000129288	0.00271505	21	0.0140894	Yes	No
Artery-Tibial	564	FKBP2	ENSG00000173486.12	11	0.000712093	0.0149539	21	0.0279127	Yes	No
Artery-Tibial	564	PPP1R14B	ENSG00000173457.10	11	0.00165165	0.0346846	21	0.0449875	Yes	No
Artery-Tibial	564	RP11-783K16.13	ENSG00000257086.1	11	0.00378228	0.079428	21	0.0845716	No	No
Artery-Tibial	564	PLCB3	ENSG00000149782.11	11	0.000346204	0.00727027	21	0.0201708	Yes	No
Artery-Tibial	564	BAD	ENSG00000002330.13	11	0.00106066	0.0222739	21	0.0344691	Yes	No
Artery-Tibial	564	GPR137	ENSG00000173264.14	11	0.000290898	0.00610886	21	0.0190564	Yes	No
Artery-Tibial	564	KCNK4	ENSG00000182450.12	11	1.54038e-05	0.000308076	20	0.00670153	Yes	Yes
Artery-Tibial	564	TEX40	ENSG00000219435.5	11	0.00116986	0.0233972	20	0.0355039	Yes	No
Artery-Tibial	564	ESRRA	ENSG00000173153.13	11	0.000150282	0.00300565	20	0.0146684	Yes	No
Artery-Tibial	564	TRMT112	ENSG00000173113.6	11	0.00359514	0.0719029	20	0.0776954	No	No
Artery-Tibial	564	PRDX5	ENSG00000126432.13	11	1.67687e-05	0.000335375	20	0.00675855	Yes	Yes
Artery-Tibial	564	CCDC88B	ENSG00000168071.21	11	9.99249e-06	0.00019985	20	0.00565703	Yes	Yes
Artery-Tibial	564	RPS6KA4	ENSG00000162302.12	11	0.00188924	0.0377848	20	0.0476596	Yes	No
Artery-Tibial	564	AP003774.4	ENSG00000181908.5	11	0.00093919	0.0178446	19	0.030499	Yes	No
Artery-Tibial	564	NRXN2	ENSG00000110076.18	11	0.000515824	0.0103165	20	0.023335	Yes	No
Artery-Tibial	564	RASGRP2	ENSG00000068831.18	11	0.000332092	0.00664185	20	0.0195173	Yes	No
Artery-Tibial	564	PYGM	ENSG00000068976.13	11	0.000515848	0.010317	20	0.023335	Yes	No
Artery-Tibial	564	SF1	ENSG00000168066.20	11	0.000547668	0.0109534	20	0.0240397	Yes	No
Artery-Tibial	564	AP001462.6	ENSG00000269038.1	11	0.000402184	0.00804369	20	0.0209661	Yes	No
Artery-Tibial	564	MAP4K2	ENSG00000168067.11	11	0.000123494	0.00246987	20	0.0136253	Yes	No
Artery-Tibial	564	MEN1	ENSG00000133895.14	11	0.00140888	0.0281775	20	0.0394536	Yes	No
Artery-Tibial	564	CDC42BPG	ENSG00000171219.8	11	0.00512919	0.102584	20	0.106456	No	No
Artery-Tibial	564	EHD1	ENSG00000110047.17	11	0.00225677	0.0451354	20	0.0539411	No	No
Artery-Tibial	564	ATG2A	ENSG00000110046.12	11	0.00202191	0.0404382	20	0.0499396	Yes	No
Artery-Tibial	564	PPP2R5B	ENSG00000068971.13	11	9.65338e-06	0.000193068	20	0.00557345	Yes	Yes
Artery-Tibial	564	BATF2	ENSG00000168062.9	11	0.000296193	0.00592387	20	0.018821	Yes	No
Artery-Tibial	564	ARL2	ENSG00000213465.7	11	0.00104839	0.0209679	20	0.0333152	Yes	No
Artery-Tibial	564	SNX15	ENSG00000110025.12	11	0.000756948	0.015139	20	0.0280935	Yes	No
Artery-Tibial	564	SAC3D1	ENSG00000168061.14	11	0.00127655	0.0255309	20	0.0372831	Yes	No
Artery-Tibial	564	NAALADL1	ENSG00000168060.15	11	0.00148972	0.0297945	20	0.0408171	Yes	No
Artery-Tibial	564	CDCA5	ENSG00000146670.9	11	5.32046e-05	0.00106409	20	0.0104595	Yes	No
Artery-Tibial	564	ZFPL1	ENSG00000162300.11	11	2.20571e-05	0.000441143	20	0.00767867	Yes	Yes
Artery-Tibial	564	VPS51	ENSG00000149823.8	11	0.00031607	0.0063214	20	0.0192989	Yes	No
Artery-Tibial	564	TM7SF2	ENSG00000149809.14	11	0.000424995	0.00849989	20	0.0214535	Yes	No
Artery-Tibial	564	ZNHIT2	ENSG00000174276.6	11	4.80476e-05	0.000960951	20	0.0100034	Yes	No
Artery-Tibial	564	FAU	ENSG00000149806.10	11	0.000275732	0.00551465	20	0.0183173	Yes	No
Artery-Tibial	564	MRPL49	ENSG00000149792.8	11	9.01687e-06	0.000180337	20	0.00546483	Yes	Yes
Artery-Tibial	564	SYVN1	ENSG00000162298.18	11	5.4629e-05	0.00109258	20	0.0105558	Yes	No
Artery-Tibial	564	CAPN1	ENSG00000014216.15	11	0.00705283	0.141057	20	0.143478	No	No
Artery-Tibial	564	POLA2	ENSG00000014138.8	11	6.38204e-05	0.00127641	20	0.0112521	Yes	No
Artery-Tibial	564	CDC42EP2	ENSG00000149798.4	11	4.66128e-05	0.000932257	20	0.00990786	Yes	Yes
Artery-Tibial	564	DPF2	ENSG00000133884.9	11	0.0003478	0.00695599	20	0.0197943	Yes	No
Artery-Tibial	564	TIGD3	ENSG00000173825.6	11	0.00324764	0.0649528	20	0.0715031	No	No
Artery-Tibial	564	SLC25A45	ENSG00000162241.12	11	0.000264613	0.00529225	20	0.0180028	Yes	No
Artery-Tibial	564	FRMD8	ENSG00000126391.13	11	2.06272e-07	4.12545e-06	20	0.000857798	Yes	Yes
Artery-Tibial	564	NEAT1	ENSG00000245532.7	11	0.000428423	0.00856846	20	0.0215459	Yes	No
Artery-Tibial	564	MALAT1	ENSG00000251562.7	11	0.000683535	0.0136707	20	0.026686	Yes	No
Artery-Tibial	564	SCYL1	ENSG00000142186.16	11	1.56226e-05	0.000312453	20	0.00671911	Yes	Yes
Artery-Tibial	564	LTBP3	ENSG00000168056.15	11	0.000234662	0.00469324	20	0.0171209	Yes	No
Artery-Tibial	564	SSSCA1	ENSG00000173465.7	11	2.93747e-06	5.5812e-05	19	0.00312893	Yes	Yes
Artery-Tibial	564	FAM89B	ENSG00000176973.7	11	3.96745e-05	0.000753816	19	0.00924747	Yes	Yes
Artery-Tibial	564	EHBP1L1	ENSG00000173442.12	11	5.49259e-06	0.000104359	19	0.00411255	Yes	Yes
Artery-Tibial	564	KCNK7	ENSG00000173338.12	11	0.0013095	0.0248806	19	0.0367582	Yes	No
Artery-Tibial	564	MAP3K11	ENSG00000173327.7	11	0.00247171	0.0469626	19	0.0556107	No	No
Artery-Tibial	564	PCNX3	ENSG00000197136.4	11	0.000581744	0.0110531	19	0.024153	Yes	No
Artery-Tibial	564	SIPA1	ENSG00000213445.9	11	1.79156e-05	0.000340396	19	0.00680357	Yes	Yes
Artery-Tibial	564	RELA	ENSG00000173039.18	11	0.000819012	0.0155612	19	0.028453	Yes	No
Artery-Tibial	564	KAT5	ENSG00000172977.12	11	2.14423e-05	0.000407404	19	0.00745572	Yes	Yes
Artery-Tibial	564	RNASEH2C	ENSG00000172922.8	11	0.0172373	0.327508	19	0.327928	No	No
Artery-Tibial	564	AP5B1	ENSG00000254470.2	11	0.00107122	0.0203531	19	0.0327687	Yes	No
Artery-Tibial	564	CFL1	ENSG00000172757.12	11	0.000677641	0.0128752	19	0.025886	Yes	No
Artery-Tibial	564	SNX32	ENSG00000172803.17	11	0.00151567	0.0287977	19	0.0399743	Yes	No
Artery-Tibial	564	MUS81	ENSG00000172732.11	11	0.00121222	0.0230321	19	0.0351913	Yes	No
Artery-Tibial	564	EFEMP2	ENSG00000172638.12	11	0.000556867	0.0100236	18	0.0230463	Yes	No
Artery-Tibial	564	CTSW	ENSG00000172543.7	11	0.000380547	0.00723039	19	0.0201096	Yes	No
Artery-Tibial	564	FIBP	ENSG00000172500.12	11	0.00381846	0.0725506	19	0.0782379	No	No
Artery-Tibial	564	CCDC85B	ENSG00000175602.3	11	6.13226e-05	0.00116513	19	0.0108388	Yes	No
Artery-Tibial	564	FOSL1	ENSG00000175592.8	11	0.000550003	0.01045	19	0.0234771	Yes	No
Artery-Tibial	564	C11orf68	ENSG00000175573.6	11	0.00255048	0.0484591	19	0.0569364	No	No
Artery-Tibial	564	DRAP1	ENSG00000175550.7	11	0.00073075	0.0138843	19	0.0268829	Yes	No
Artery-Tibial	564	SART1	ENSG00000175467.14	11	0.00023579	0.00448001	19	0.0168387	Yes	No
Artery-Tibial	564	EIF1AD	ENSG00000175376.8	11	0.00435071	0.0783127	18	0.0835654	No	No
Artery-Tibial	564	BANF1	ENSG00000175334.7	11	0.00387408	0.0697334	18	0.0757849	No	No
Artery-Tibial	564	CST6	ENSG00000175315.2	11	0.00141253	0.0254255	18	0.0371892	Yes	No
Artery-Tibial	564	CATSPER1	ENSG00000175294.5	11	0.00335726	0.0604308	18	0.0674731	No	No
Artery-Tibial	564	GAL3ST3	ENSG00000175229.6	11	0.00127656	0.022978	18	0.0351368	Yes	No
Artery-Tibial	564	SF3B2	ENSG00000087365.15	11	0.0031031	0.0558557	18	0.0634784	No	No
Artery-Tibial	564	PACS1	ENSG00000175115.11	11	0.00112578	0.0213898	19	0.0336762	Yes	No
Artery-Tibial	564	KLC2	ENSG00000174996.11	11	6.37688e-05	0.00114784	18	0.0107771	Yes	No
Artery-Tibial	564	RAB1B	ENSG00000174903.15	11	0.0033187	0.0597366	18	0.0668574	No	No
Artery-Tibial	564	RP11-867G23.3	ENSG00000245156.1	11	0.000515099	0.00927178	18	0.0222601	Yes	No
Artery-Tibial	564	CNIH2	ENSG00000174871.10	11	0.00197097	0.0354775	18	0.0456644	Yes	No
Artery-Tibial	564	YIF1A	ENSG00000174851.15	11	0.000241051	0.00433893	18	0.0166606	Yes	No
Artery-Tibial	564	TMEM151A	ENSG00000179292.4	11	0.00405143	0.0729257	18	0.078598	No	No
Artery-Tibial	564	CD248	ENSG00000174807.3	11	0.000452127	0.00813829	18	0.0210571	Yes	No
Artery-Tibial	564	RIN1	ENSG00000174791.10	11	0.000878911	0.0158204	18	0.0287039	Yes	No
Artery-Tibial	564	BRMS1	ENSG00000174744.13	11	0.000248043	0.00446477	18	0.0168312	Yes	No
Artery-Tibial	564	B4GAT1	ENSG00000174684.6	11	0.00226396	0.0407514	18	0.0502216	No	No
Artery-Tibial	564	SLC29A2	ENSG00000174669.11	11	0.000177607	0.00319693	18	0.0149667	Yes	No
Artery-Tibial	564	NPAS4	ENSG00000174576.9	11	0.00200022	0.0360039	18	0.0461277	Yes	No
Artery-Tibial	564	MRPL11	ENSG00000174547.13	11	0.00141263	0.0254274	18	0.0371892	Yes	No
Artery-Tibial	564	PELI3	ENSG00000174516.14	11	0.00147273	0.0265091	18	0.0381013	Yes	No
Artery-Tibial	564	DPP3	ENSG00000254986.7	11	0.000471744	0.00801965	17	0.0209603	Yes	No
Artery-Tibial	564	BBS1	ENSG00000174483.19	11	0.00425307	0.0723021	17	0.0780336	No	No
Artery-Tibial	564	ZDHHC24	ENSG00000174165.7	11	0.00247157	0.0420167	17	0.0512782	No	No
Artery-Tibial	564	ACTN3	ENSG00000248746.5	11	0.00042399	0.00763183	18	0.0205274	Yes	No
Artery-Tibial	564	CTSF	ENSG00000174080.10	11	0.00319628	0.0543368	17	0.0621333	No	No
Artery-Tibial	564	CCDC87	ENSG00000182791.4	11	0.0003424	0.00616319	18	0.0191052	Yes	No
Artery-Tibial	564	CCS	ENSG00000173992.8	11	0.000989197	0.0178056	18	0.0304699	Yes	No
Artery-Tibial	564	RBM14	ENSG00000239306.4	11	0.0026072	0.0469296	18	0.0555908	No	No
Artery-Tibial	564	RBM4	ENSG00000173933.19	11	0.00329697	0.0626424	19	0.0694939	No	No
Artery-Tibial	564	RBM4B	ENSG00000173914.11	11	6.63366e-05	0.0012604	19	0.0111629	Yes	No
Artery-Tibial	564	SPTBN2	ENSG00000173898.11	11	0.00125181	0.0250362	20	0.036868	Yes	No
Artery-Tibial	564	C11orf80	ENSG00000173715.15	11	0.00248414	0.0571352	23	0.0646491	No	No
Artery-Tibial	564	RCE1	ENSG00000173653.7	11	0.000264263	0.00581379	22	0.0187212	Yes	No
Artery-Tibial	564	PC	ENSG00000173599.13	11	2.03659e-05	0.000509146	25	0.00797461	Yes	Yes
Artery-Tibial	564	LRFN4	ENSG00000173621.8	11	0.000229808	0.00505577	22	0.0176062	Yes	No
Artery-Tibial	564	SYT12	ENSG00000173227.13	11	0.00093658	0.0224779	24	0.0346662	Yes	No
Artery-Tibial	564	RHOD	ENSG00000173156.6	11	1.7994e-09	4.31855e-08	24	4.36479e-05	Yes	Yes
Artery-Tibial	564	KDM2A	ENSG00000173120.14	11	0.000312773	0.00781933	25	0.0207493	Yes	No
Artery-Tibial	564	GRK2	ENSG00000173020.10	11	0.000981392	0.0235534	24	0.0356636	Yes	No
Artery-Tibial	564	ANKRD13D	ENSG00000172932.14	11	0.00019184	0.00460417	24	0.0169761	Yes	No
Artery-Tibial	564	SSH3	ENSG00000172830.12	11	0.000322533	0.00774079	24	0.0206397	Yes	No
Artery-Tibial	564	RAD9A	ENSG00000172613.7	11	0.00190162	0.0475406	25	0.0561519	No	No
Artery-Tibial	564	POLD4	ENSG00000175482.8	11	0.000142624	0.00342297	24	0.0152564	Yes	No
Artery-Tibial	564	CTC-1337H24.3	ENSG00000274251.1	11	0.000284016	0.00681639	24	0.0197067	Yes	No
Artery-Tibial	564	CLCF1	ENSG00000175505.10	11	0.00730953	0.175429	24	0.176943	No	No
Artery-Tibial	564	CTC-1337H24.4	ENSG00000275484.1	11	0.00101038	0.0242491	24	0.0362366	Yes	No
Artery-Tibial	564	PPP1CA	ENSG00000172531.14	11	0.00515002	0.1236	24	0.126539	No	No
Artery-Tibial	564	TBC1D10C	ENSG00000175463.11	11	0.00087601	0.0210242	24	0.0333769	Yes	No
Artery-Tibial	564	CARNS1	ENSG00000172508.10	11	0.000259602	0.00623044	24	0.0191917	Yes	No
Artery-Tibial	564	RPS6KB2	ENSG00000175634.14	11	0.000185929	0.0044623	24	0.0168312	Yes	No
Artery-Tibial	564	CORO1B	ENSG00000172725.13	11	0.000166781	0.00400274	24	0.0161254	Yes	No
Artery-Tibial	564	CABP4	ENSG00000175544.13	11	0.00021496	0.00515905	24	0.0177666	Yes	No
Artery-Tibial	564	TMEM134	ENSG00000172663.8	11	0.00257866	0.0618878	24	0.0688104	No	No
Artery-Tibial	564	AIP	ENSG00000110711.9	11	0.00350772	0.0841853	24	0.0891453	No	No
Artery-Tibial	564	PITPNM1	ENSG00000110697.12	11	0.00350638	0.0841532	24	0.0891168	No	No
Artery-Tibial	564	CDK2AP2	ENSG00000167797.7	11	5.52542e-05	0.0013261	24	0.0113812	Yes	No
Artery-Tibial	564	GSTP1	ENSG00000084207.15	11	0.000348726	0.00836942	24	0.0213105	Yes	No
Artery-Tibial	564	C11orf72	ENSG00000184224.3	11	0.00047679	0.011443	24	0.0245228	Yes	No
Artery-Tibial	564	NDUFV1	ENSG00000167792.11	11	1.29863e-05	0.000311672	24	0.00671911	Yes	Yes
Artery-Tibial	564	NUDT8	ENSG00000167799.9	11	0.000306552	0.00766381	25	0.020546	Yes	No
Artery-Tibial	564	ALDH3B2	ENSG00000132746.14	11	8.65492e-05	0.00216373	25	0.0130335	Yes	No
Artery-Tibial	564	UNC93B1	ENSG00000110057.7	11	0.000327933	0.0088542	27	0.0218739	Yes	No
Artery-Tibial	564	ALDH3B1	ENSG00000006534.15	11	0.00170111	0.04593	27	0.0546213	No	No
Artery-Tibial	564	NDUFS8	ENSG00000110717.12	11	0.000282562	0.00762919	27	0.0205274	Yes	No
Artery-Tibial	564	TCIRG1	ENSG00000110719.9	11	0.000925573	0.0249905	27	0.0368382	Yes	No
Artery-Tibial	564	CHKA	ENSG00000110721.11	11	0.000824149	0.0230762	28	0.0352315	Yes	No
Artery-Tibial	564	KMT5B	ENSG00000110066.14	11	0.000212555	0.0061641	29	0.0191052	Yes	No
Artery-Tibial	564	C11orf24	ENSG00000171067.10	11	0.000476338	0.0138138	29	0.0268191	Yes	No
Artery-Tibial	564	LRP5	ENSG00000162337.11	11	7.42549e-05	0.00237616	32	0.0134234	Yes	No
Artery-Tibial	564	PPP6R3	ENSG00000110075.14	11	0.000306697	0.010121	33	0.0231341	Yes	No
Artery-Tibial	564	CTD-2007L18.5	ENSG00000260808.1	11	0.000258655	0.00827697	32	0.021204	Yes	No
Artery-Tibial	564	GAL	ENSG00000069482.6	11	0.000299917	0.00929742	31	0.0222675	Yes	No
Artery-Tibial	564	TESMIN	ENSG00000132749.10	11	8.29061e-06	0.000265299	32	0.00637401	Yes	Yes
Artery-Tibial	564	CPT1A	ENSG00000110090.12	11	0.000812414	0.0259972	32	0.0376917	Yes	No
Artery-Tibial	564	RP11-757G1.6	ENSG00000250508.1	11	0.000664654	0.019275	29	0.0317842	Yes	No
Artery-Tibial	564	MRPL21	ENSG00000197345.12	11	0.002909	0.084361	29	0.0893038	No	No
Artery-Tibial	564	IGHMBP2	ENSG00000132740.8	11	0.000211581	0.00613584	29	0.0191052	Yes	No
Artery-Tibial	564	MRGPRD	ENSG00000172938.3	11	0.0016228	0.0454384	28	0.0542244	No	No
Artery-Tibial	564	MRGPRF	ENSG00000172935.8	11	0.000716398	0.0207755	29	0.0331567	Yes	No
Artery-Tibial	564	TPCN2	ENSG00000162341.16	11	0.000162879	0.00521213	32	0.0178681	Yes	No
Artery-Tibial	564	RP11-554A11.8	ENSG00000261070.1	11	9.5136e-05	0.00294922	31	0.0145954	Yes	No
Artery-Tibial	564	MYEOV	ENSG00000172927.7	11	0.000460503	0.0147361	32	0.0276932	Yes	No
Artery-Tibial	564	CCND1	ENSG00000110092.3	11	2.25427e-05	0.000721367	32	0.00910614	Yes	Yes
Artery-Tibial	564	ORAOV1	ENSG00000149716.12	11	0.000522774	0.0167288	32	0.0295653	Yes	No
Artery-Tibial	564	RP11-626H12.1	ENSG00000255191.1	11	0.000851194	0.026387	31	0.038013	Yes	No
Artery-Tibial	564	RP11-626H12.2	ENSG00000254605.1	11	0.000593467	0.0183975	31	0.0310032	Yes	No
Artery-Tibial	564	ANO1	ENSG00000131620.17	11	1.95041e-05	0.000643635	33	0.0087736	Yes	Yes
Artery-Tibial	564	FADD	ENSG00000168040.4	11	0.00092478	0.0286682	31	0.0398621	Yes	No
Artery-Tibial	564	PPFIA1	ENSG00000131626.16	11	0.000303919	0.0100293	33	0.023048	Yes	No
Artery-Tibial	564	CTTN	ENSG00000085733.15	11	0.00151767	0.0485654	32	0.0570292	No	No
Artery-Tibial	564	DHCR7	ENSG00000172893.15	11	0.000426315	0.0132158	31	0.0262028	Yes	No
Artery-Tibial	564	NADSYN1	ENSG00000172890.11	11	6.77224e-05	0.00216712	32	0.0130335	Yes	No
Artery-Tibial	564	KRTAP5-7	ENSG00000244411.3	11	0.000489821	0.0156743	32	0.0285825	Yes	No
Artery-Tibial	564	KRTAP5-8	ENSG00000241233.3	11	0.000210999	0.00675196	32	0.0196658	Yes	No
Artery-Tibial	564	KRTAP5-9	ENSG00000254997.3	11	0.000111032	0.00355303	32	0.015443	Yes	No
Artery-Tibial	564	KRTAP5-10	ENSG00000204572.9	11	1.58092e-05	0.000505893	32	0.00796724	Yes	Yes
Artery-Tibial	564	FAM86C1	ENSG00000158483.15	11	7.59271e-05	0.00235374	31	0.0134207	Yes	No
Artery-Tibial	564	ZNF705E	ENSG00000214534.5	11	0.00154697	0.047956	31	0.0565105	No	No
Artery-Tibial	564	RP11-849H4.2	ENSG00000254469.7	11	0.00245422	0.076081	31	0.0815079	No	No
Artery-Tibial	564	RNF121	ENSG00000137522.17	11	0.000555796	0.0172297	31	0.0299909	Yes	No
Artery-Tibial	564	IL18BP	ENSG00000137496.17	11	0.000664485	0.0199345	30	0.0323547	Yes	No
Artery-Tibial	564	NUMA1	ENSG00000137497.17	11	0.00026341	0.00816571	31	0.0210824	Yes	No
Artery-Tibial	564	LRTOMT	ENSG00000184154.13	11	0.0025304	0.075912	30	0.0813523	No	No
Artery-Tibial	564	LAMTOR1	ENSG00000149357.9	11	0.000105147	0.0031544	30	0.0149267	Yes	No
Artery-Tibial	564	ANAPC15	ENSG00000110200.8	11	0.000534032	0.016021	30	0.0288757	Yes	No
Artery-Tibial	564	FOLR3	ENSG00000110203.8	11	0.000227748	0.00683243	30	0.019717	Yes	No
Artery-Tibial	564	FOLR1	ENSG00000110195.12	11	0.000444855	0.0129008	29	0.0259041	Yes	No
Artery-Tibial	564	FOLR2	ENSG00000165457.13	11	0.00154825	0.0448993	29	0.0537154	No	No
Artery-Tibial	564	INPPL1	ENSG00000165458.13	11	0.00199433	0.0578357	29	0.0652629	No	No
Artery-Tibial	564	CLPB	ENSG00000162129.12	11	0.000479839	0.0143952	30	0.0273266	Yes	No
Artery-Tibial	564	LINC01537	ENSG00000227467.3	11	2.27317e-06	5.91025e-05	26	0.00317343	Yes	Yes
Artery-Tibial	564	PDE2A	ENSG00000186642.15	11	0.000310413	0.00838116	27	0.0213246	Yes	No
Artery-Tibial	564	ARAP1	ENSG00000186635.14	11	0.00371544	0.0928861	25	0.0973092	No	No
Artery-Tibial	564	STARD10	ENSG00000214530.8	11	0.000424015	0.0101764	24	0.0231897	Yes	No
Artery-Tibial	564	ATG16L2	ENSG00000168010.10	11	0.00231096	0.053152	23	0.0610263	No	No
Artery-Tibial	564	FCHSD2	ENSG00000137478.14	11	0.000299801	0.00779484	26	0.020714	Yes	No
Artery-Tibial	564	RP11-800A3.3	ENSG00000256568.1	11	0.000451685	0.00993706	22	0.0229487	Yes	No
Artery-Tibial	564	P2RY2	ENSG00000175591.11	11	1.17896e-05	0.00025937	22	0.00627676	Yes	Yes
Artery-Tibial	564	P2RY6	ENSG00000171631.14	11	0.00161047	0.0370409	23	0.0470111	Yes	No
Artery-Tibial	564	ARHGEF17	ENSG00000110237.3	11	0.00400608	0.0921399	23	0.0966335	No	No
Artery-Tibial	564	RELT	ENSG00000054967.12	11	0.000455202	0.0104696	23	0.0234945	Yes	No
Artery-Tibial	564	FAM168A	ENSG00000054965.10	11	0.00196677	0.0511361	26	0.0592821	No	No
Artery-Tibial	564	PLEKHB1	ENSG00000021300.13	11	1.8669e-06	4.29387e-05	23	0.00274265	Yes	Yes
Artery-Tibial	564	RAB6A	ENSG00000175582.19	11	0.000987124	0.023691	24	0.0357689	Yes	No
Artery-Tibial	564	MRPL48	ENSG00000175581.13	11	0.00110674	0.0265617	24	0.0381336	Yes	No
Artery-Tibial	564	COA4	ENSG00000181924.6	11	0.0049824	0.114595	23	0.117973	No	No
Artery-Tibial	564	PAAF1	ENSG00000175575.12	11	0.000603656	0.0144877	24	0.0274392	Yes	No
Artery-Tibial	564	DNAJB13	ENSG00000187726.8	11	0.000143509	0.00344421	24	0.0152674	Yes	No
Artery-Tibial	564	UCP2	ENSG00000175567.8	11	2.945e-05	0.000706799	24	0.00904553	Yes	Yes
Artery-Tibial	564	UCP3	ENSG00000175564.12	11	2.73062e-05	0.000655348	24	0.00881079	Yes	Yes
Artery-Tibial	564	C2CD3	ENSG00000168014.16	11	0.00124104	0.0322671	26	0.0428747	Yes	No
Artery-Tibial	564	PPME1	ENSG00000214517.9	11	0.00180385	0.0469001	26	0.0555597	No	No
Artery-Tibial	564	P4HA3	ENSG00000149380.11	11	0.00127386	0.0331204	26	0.043618	Yes	No
Artery-Tibial	564	PGM2L1	ENSG00000165434.7	11	0.00141218	0.0367168	26	0.0467083	Yes	No
Artery-Tibial	564	KCNE3	ENSG00000175538.10	11	8.79831e-09	2.19958e-07	25	0.000118104	Yes	Yes
Artery-Tibial	564	LIPT2	ENSG00000175536.6	11	0.00078266	0.0195665	25	0.0320427	Yes	No
Artery-Tibial	564	AP001372.2	ENSG00000254837.2	11	0.00290319	0.0725798	25	0.0782595	No	No
Artery-Tibial	564	POLD3	ENSG00000077514.8	11	0.00423943	0.110225	26	0.113884	No	No
Artery-Tibial	564	CHRDL2	ENSG00000054938.15	11	0.00062294	0.0161964	26	0.0290366	Yes	No
Artery-Tibial	564	RNF169	ENSG00000166439.5	11	0.000338518	0.00880146	26	0.0218235	Yes	No
Artery-Tibial	564	XRRA1	ENSG00000166435.15	11	0.00290946	0.0785555	27	0.0837672	No	No
Artery-Tibial	564	SPCS2	ENSG00000118363.11	11	0.00129064	0.0322659	25	0.0428747	Yes	No
Artery-Tibial	564	NEU3	ENSG00000162139.9	11	0.00686794	0.164831	24	0.166615	No	No
Artery-Tibial	564	SLCO2B1	ENSG00000137491.14	11	0.00132099	0.0330247	25	0.0435247	Yes	No
Artery-Tibial	564	TPBGL	ENSG00000261594.3	11	0.000921496	0.0221159	24	0.0343235	Yes	No
Artery-Tibial	564	ARRB1	ENSG00000137486.16	11	0.000124934	0.0032483	26	0.0150275	Yes	No
Artery-Tibial	564	RPS3	ENSG00000149273.14	11	2.22986e-05	0.000535166	24	0.00812618	Yes	Yes
Artery-Tibial	564	KLHL35	ENSG00000149243.15	11	0.000541326	0.0129918	24	0.0259867	Yes	No
Artery-Tibial	564	GDPD5	ENSG00000158555.14	11	0.00104662	0.0261655	25	0.0378105	Yes	No
Artery-Tibial	564	SERPINH1	ENSG00000149257.13	11	0.000102987	0.00236871	23	0.0134234	Yes	No
Artery-Tibial	564	MAP6	ENSG00000171533.11	11	0.00042491	0.0106227	25	0.0236916	Yes	No
Artery-Tibial	564	DGAT2	ENSG00000062282.14	11	8.08378e-05	0.00202094	25	0.0127436	Yes	No
Artery-Tibial	564	UVRAG	ENSG00000198382.8	11	2.75348e-05	0.000770975	28	0.00926581	Yes	Yes
Artery-Tibial	564	WNT11	ENSG00000085741.12	11	0.000471228	0.0117807	25	0.0248483	Yes	No
Artery-Tibial	564	RP11-619A14.3	ENSG00000255362.1	11	6.85612e-05	0.00171403	25	0.0121926	Yes	No
Artery-Tibial	564	THAP12	ENSG00000137492.7	11	0.00145601	0.0378562	26	0.047704	Yes	No
Artery-Tibial	564	RP11-111M22.2	ENSG00000179240.9	11	0.00252723	0.0657081	26	0.0721957	No	No
Artery-Tibial	564	RP11-111M22.4	ENSG00000272301.1	11	0.00143304	0.0372591	26	0.0471974	Yes	No
Artery-Tibial	564	RP11-111M22.5	ENSG00000271757.1	11	6.41755e-05	0.00166856	26	0.0121276	Yes	No
Artery-Tibial	564	RP11-111M22.3	ENSG00000255135.3	11	1.70686e-05	0.000443783	26	0.00767867	Yes	Yes
Artery-Tibial	564	EMSY	ENSG00000158636.16	11	5.52389e-05	0.00149145	27	0.0118047	Yes	No
Artery-Tibial	564	RP11-672A2.5	ENSG00000255363.2	11	4.69357e-07	1.17339e-05	25	0.00151671	Yes	Yes
Artery-Tibial	564	RP11-672A2.6	ENSG00000255479.1	11	0.000656258	0.0164065	25	0.0292445	Yes	No
Artery-Tibial	564	RP11-672A2.4	ENSG00000254810.1	11	0.0010841	0.0271026	25	0.0385941	Yes	No
Artery-Tibial	564	LRRC32	ENSG00000137507.11	11	0.00118915	0.0297287	25	0.0407606	Yes	No
Artery-Tibial	564	TSKU	ENSG00000182704.7	11	5.16073e-06	0.000129018	25	0.00458963	Yes	Yes
Artery-Tibial	564	ACER3	ENSG00000078124.11	11	0.00233654	0.06075	26	0.0677928	No	No
Artery-Tibial	564	CAPN5	ENSG00000149260.15	11	0.0020192	0.0545185	27	0.062283	No	No
Artery-Tibial	564	MYO7A	ENSG00000137474.19	11	2.50203e-06	7.00568e-05	28	0.00338506	Yes	Yes
Artery-Tibial	564	PAK1	ENSG00000149269.9	11	0.000175204	0.00490572	28	0.0173973	Yes	No
Artery-Tibial	564	CLNS1A	ENSG00000074201.8	11	0.00103337	0.0289343	28	0.040097	Yes	No
Artery-Tibial	564	AQP11	ENSG00000178301.3	11	0.000320269	0.00864725	27	0.0216585	Yes	No
Artery-Tibial	564	RSF1	ENSG00000048649.13	11	0.000287329	0.00804522	28	0.0209661	Yes	No
Artery-Tibial	564	AAMDC	ENSG00000087884.14	11	0.000809934	0.0210583	26	0.0334063	Yes	No
Artery-Tibial	564	INTS4	ENSG00000149262.16	11	0.00485451	0.131072	27	0.133742	No	No
Artery-Tibial	564	KCTD14	ENSG00000151364.16	11	0.000108571	0.00282286	26	0.0143371	Yes	No
Artery-Tibial	564	THRSP	ENSG00000151365.2	11	0.000770139	0.0200236	26	0.0324388	Yes	No
Artery-Tibial	564	NDUFC2	ENSG00000151366.12	11	0.000137786	0.00358243	26	0.0154909	Yes	No
Artery-Tibial	564	ALG8	ENSG00000159063.12	11	0.000550974	0.0143253	26	0.0272623	Yes	No
Artery-Tibial	564	KCTD21	ENSG00000188997.7	11	0.00150496	0.0391291	26	0.0488435	Yes	No
Artery-Tibial	564	USP35	ENSG00000118369.12	11	5.70357e-05	0.00148293	26	0.0117907	Yes	No
Artery-Tibial	564	GAB2	ENSG00000033327.12	11	0.00128697	0.037322	29	0.0472632	Yes	No
Artery-Tibial	564	RP11-452H21.4	ENSG00000251323.2	11	0.000294138	0.0076476	26	0.0205325	Yes	No
Artery-Tibial	564	NARS2	ENSG00000137513.9	11	0.00121923	0.0353577	29	0.0455579	Yes	No
Artery-Tibial	564	TENM4	ENSG00000149256.15	11	0.000596842	0.0232769	39	0.0354081	Yes	No
Artery-Tibial	564	FAM181B	ENSG00000182103.4	11	0.00029261	0.00907091	31	0.0220822	Yes	No
Artery-Tibial	564	PRCP	ENSG00000137509.10	11	0.000108225	0.00357142	33	0.0154772	Yes	No
Artery-Tibial	564	DDIAS	ENSG00000165490.12	11	0.000101988	0.0032636	32	0.0150574	Yes	No
Artery-Tibial	564	RAB30	ENSG00000137502.9	11	5.37933e-05	0.00177518	33	0.0123438	Yes	No
Artery-Tibial	564	RAB30-AS1	ENSG00000246067.7	11	0.0022858	0.0708598	31	0.0767995	No	No
Artery-Tibial	564	PCF11	ENSG00000165494.11	11	0.000468675	0.0145289	31	0.0274899	Yes	No
Artery-Tibial	564	ANKRD42	ENSG00000137494.13	11	0.000784153	0.0250929	32	0.0369195	Yes	No
Artery-Tibial	564	CCDC90B	ENSG00000137500.9	11	0.000100644	0.00311995	31	0.0148702	Yes	No
Artery-Tibial	564	DLG2	ENSG00000150672.16	11	0.00090908	0.0490903	54	0.0575119	No	No
Artery-Tibial	564	TMEM126B	ENSG00000171204.12	11	4.83574e-05	0.00125729	26	0.0111629	Yes	No
Artery-Tibial	564	TMEM126A	ENSG00000171202.6	11	9.30927e-05	0.00242041	26	0.0135158	Yes	No
Artery-Tibial	564	CREBZF	ENSG00000137504.13	11	0.000477739	0.0124212	26	0.0254955	Yes	No
Artery-Tibial	564	CCDC89	ENSG00000179071.4	11	0.000119191	0.00309897	26	0.0148677	Yes	No
Artery-Tibial	564	SYTL2	ENSG00000137501.17	11	0.00034538	0.00967065	28	0.0226462	Yes	No
Artery-Tibial	564	PICALM	ENSG00000073921.17	11	0.0038886	0.112769	29	0.116268	No	No
Artery-Tibial	564	EED	ENSG00000074266.19	11	0.000381982	0.0118414	31	0.0249246	Yes	No
Artery-Tibial	564	HIKESHI	ENSG00000149196.15	11	0.000774682	0.0240151	31	0.036039	Yes	No
Artery-Tibial	564	CCDC81	ENSG00000149201.9	11	0.00317962	0.101748	32	0.105697	No	No
Artery-Tibial	564	ME3	ENSG00000151376.16	11	0.000666597	0.0239975	36	0.0360235	Yes	No
Artery-Tibial	564	CTD-2005H7.1	ENSG00000254731.1	11	0.000889074	0.0302285	34	0.0411754	Yes	No
Artery-Tibial	564	CTD-2005H7.2	ENSG00000255250.1	11	7.87216e-06	0.000275526	35	0.0064585	Yes	Yes
Artery-Tibial	564	PRSS23	ENSG00000150687.11	11	2.78505e-05	0.00103047	37	0.0102999	Yes	No
Artery-Tibial	564	AP000654.4	ENSG00000269895.1	11	1.77174e-06	6.20108e-05	35	0.00321894	Yes	Yes
Artery-Tibial	564	FZD4	ENSG00000174804.3	11	0.000407378	0.0142582	35	0.0271964	Yes	No
Artery-Tibial	564	RP11-736K20.6	ENSG00000246523.7	11	4.2917e-06	0.00015021	35	0.00498243	Yes	Yes
Artery-Tibial	564	TMEM135	ENSG00000166575.16	11	0.000305314	0.0125179	41	0.0255681	Yes	No
Artery-Tibial	564	RAB38	ENSG00000123892.11	11	0.000146934	0.00543654	37	0.0182054	Yes	No
Artery-Tibial	564	CTSC	ENSG00000109861.15	11	0.000243637	0.00828364	34	0.0212059	Yes	No
Artery-Tibial	564	GRM5	ENSG00000168959.14	11	9.53878e-05	0.00352935	37	0.0154103	Yes	No
Artery-Tibial	564	TYR	ENSG00000077498.8	11	0.00157374	0.0456383	29	0.0543977	No	No
Artery-Tibial	564	NOX4	ENSG00000086991.12	11	0.00101362	0.0293949	29	0.0404893	Yes	No
Artery-Tibial	564	NAALAD2	ENSG00000077616.10	11	3.29645e-05	0.000857076	26	0.00964711	Yes	Yes
Artery-Tibial	564	CHORDC1	ENSG00000110172.11	11	0.000927832	0.0231958	25	0.0353414	Yes	No
Artery-Tibial	564	FAT3	ENSG00000165323.15	11	0.00118601	0.0426965	36	0.0518805	No	No
Artery-Tibial	564	SLC36A4	ENSG00000180773.14	11	0.000970964	0.0252451	26	0.0370346	Yes	No
Artery-Tibial	564	SMCO4	ENSG00000166002.6	11	0.000929891	0.0260369	28	0.0377111	Yes	No
Artery-Tibial	564	CEP295	ENSG00000166004.14	11	0.000242442	0.00678839	28	0.0197057	Yes	No
Artery-Tibial	564	TAF1D	ENSG00000166012.16	11	0.000601747	0.0168489	28	0.0296921	Yes	No
Artery-Tibial	564	C11orf54	ENSG00000182919.14	11	5.45253e-05	0.00152671	28	0.0118696	Yes	No
Artery-Tibial	564	MED17	ENSG00000042429.11	11	0.00480849	0.134638	28	0.137193	No	No
Artery-Tibial	564	VSTM5	ENSG00000214376.5	11	7.65053e-05	0.00214215	28	0.013	Yes	No
Artery-Tibial	564	HEPHL1	ENSG00000181333.11	11	0.00388537	0.112676	29	0.116192	No	No
Artery-Tibial	564	PANX1	ENSG00000110218.8	11	0.00210205	0.0588573	28	0.0661361	No	No
Artery-Tibial	564	GPR83	ENSG00000123901.8	11	3.13344e-05	0.000877363	28	0.00966337	Yes	Yes
Artery-Tibial	564	MRE11	ENSG00000020922.12	11	0.000609434	0.0170642	28	0.0298482	Yes	No
Artery-Tibial	564	ANKRD49	ENSG00000168876.8	11	0.000594125	0.0160414	27	0.028899	Yes	No
Artery-Tibial	564	FUT4	ENSG00000196371.3	11	0.000998878	0.0269697	27	0.0384687	Yes	No
Artery-Tibial	564	PIWIL4	ENSG00000134627.11	11	9.34629e-06	0.000261696	28	0.00631526	Yes	Yes
Artery-Tibial	564	AMOTL1	ENSG00000166025.17	11	0.000941179	0.0282354	30	0.0394916	Yes	No
Artery-Tibial	564	CWC15	ENSG00000150316.11	11	4.76882e-05	0.00128758	27	0.0112748	Yes	No
Artery-Tibial	564	KDM4D	ENSG00000186280.6	11	9.86448e-06	0.000266341	27	0.00638252	Yes	Yes
Artery-Tibial	564	SRSF8	ENSG00000263465.4	11	5.02462e-07	1.35665e-05	27	0.00160758	Yes	Yes
Artery-Tibial	564	ENDOD1	ENSG00000149218.4	11	2.75425e-05	0.000771189	28	0.00926581	Yes	Yes
Artery-Tibial	564	SESN3	ENSG00000149212.11	11	0.000496261	0.0138953	28	0.0268912	Yes	No
Artery-Tibial	564	FAM76B	ENSG00000077458.12	11	0.00208463	0.056285	27	0.063868	No	No
Artery-Tibial	564	CEP57	ENSG00000166037.10	11	0.000399481	0.0111855	28	0.0243061	Yes	No
Artery-Tibial	564	MTMR2	ENSG00000087053.18	11	0.00015797	0.00458114	29	0.0169421	Yes	No
Artery-Tibial	564	MAML2	ENSG00000184384.13	11	0.000249145	0.0082218	33	0.0211371	Yes	No
Artery-Tibial	564	CCDC82	ENSG00000149231.11	11	0.000953457	0.0286037	30	0.0398047	Yes	No
Artery-Tibial	564	JRKL	ENSG00000183340.6	11	0.000619647	0.0192091	31	0.0317203	Yes	No
Artery-Tibial	564	CNTN5	ENSG00000149972.10	11	0.000147085	0.00897221	61	0.021979	Yes	No
Artery-Tibial	564	ARHGAP42	ENSG00000165895.17	11	0.000100894	0.00383398	38	0.015824	Yes	No
Artery-Tibial	564	TMEM133	ENSG00000170647.3	11	0.000225014	0.00742545	33	0.0203301	Yes	No
Artery-Tibial	564	PGR	ENSG00000082175.14	11	0.00341089	0.11597	34	0.119275	No	No
Artery-Tibial	564	TRPC6	ENSG00000137672.12	11	0.00141513	0.0551899	39	0.0628828	No	No
Artery-Tibial	564	ANGPTL5	ENSG00000187151.7	11	0.000569391	0.0182205	32	0.0308347	Yes	No
Artery-Tibial	564	CEP126	ENSG00000110318.13	11	4.36385e-05	0.00144007	33	0.0117045	Yes	No
Artery-Tibial	564	C11orf70	ENSG00000137691.12	11	0.000657294	0.0203761	31	0.0327799	Yes	No
Artery-Tibial	564	RP11-732A21.2	ENSG00000260008.1	11	0.00196737	0.0590212	30	0.0662942	No	No
Artery-Tibial	564	RP11-732A21.3	ENSG00000277459.1	11	0.00272153	0.0816459	30	0.0867128	No	No
Artery-Tibial	564	YAP1	ENSG00000137693.13	11	9.47848e-05	0.00293833	31	0.0145938	Yes	No
Artery-Tibial	564	BIRC3	ENSG00000023445.13	11	9.60708e-05	0.00297819	31	0.0146406	Yes	No
Artery-Tibial	564	BIRC2	ENSG00000110330.8	11	0.00209391	0.0670052	32	0.0733535	No	No
Artery-Tibial	564	TMEM123	ENSG00000152558.14	11	0.0010505	0.0357169	34	0.0458832	Yes	No
Artery-Tibial	564	MMP7	ENSG00000137673.8	11	0.00150594	0.0496961	33	0.0580593	No	No
Artery-Tibial	564	MMP8	ENSG00000118113.11	11	0.00164068	0.0541425	33	0.0619482	No	No
Artery-Tibial	564	MMP1	ENSG00000196611.4	11	0.000134324	0.00429836	32	0.0166145	Yes	No
Artery-Tibial	564	MMP3	ENSG00000149968.11	11	0.00260975	0.0835118	32	0.0885031	No	No
Artery-Tibial	564	DCUN1D5	ENSG00000137692.11	11	0.000166666	0.00549996	33	0.0183105	Yes	No
Artery-Tibial	564	DYNC2H1	ENSG00000187240.13	11	0.000200251	0.00760953	38	0.0205274	Yes	No
Artery-Tibial	564	RP11-563P16.1	ENSG00000254987.1	11	0.000190479	0.00666675	35	0.0195431	Yes	No
Artery-Tibial	564	PDGFD	ENSG00000170962.12	11	0.00183633	0.0661079	36	0.0725422	No	No
Artery-Tibial	564	CASP4	ENSG00000196954.13	11	0.00865981	0.225155	26	0.226116	No	No
Artery-Tibial	564	CASP5	ENSG00000137757.10	11	0.000810757	0.0210797	26	0.0334278	Yes	No
Artery-Tibial	564	CASP1	ENSG00000137752.23	11	0.00545718	0.141887	26	0.144288	No	No
Artery-Tibial	564	CARD16	ENSG00000204397.7	11	0.000282474	0.00734431	26	0.020226	Yes	No
Artery-Tibial	564	GRIA4	ENSG00000152578.12	11	0.000420716	0.0126215	30	0.0256566	Yes	No
Artery-Tibial	564	MSANTD4	ENSG00000170903.10	11	0.000674275	0.0168569	25	0.029697	Yes	No
Artery-Tibial	564	KBTBD3	ENSG00000182359.14	11	0.00241171	0.0602928	25	0.0673614	No	No
Artery-Tibial	564	AASDHPPT	ENSG00000149313.10	11	0.00456959	0.11424	25	0.117643	No	No
Artery-Tibial	564	GUCY1A2	ENSG00000152402.10	11	0.000875375	0.028012	32	0.0393125	Yes	No
Artery-Tibial	564	RP11-819C21.1	ENSG00000261098.1	11	1.33902e-05	0.000374927	28	0.00714426	Yes	Yes
Artery-Tibial	564	CWF19L2	ENSG00000152404.15	11	0.000509827	0.014785	29	0.027739	Yes	No
Artery-Tibial	564	ALKBH8	ENSG00000137760.14	11	0.000666136	0.0186518	28	0.0312551	Yes	No
Artery-Tibial	564	ELMOD1	ENSG00000110675.12	11	1.55614e-05	0.00043572	28	0.00765658	Yes	Yes
Artery-Tibial	564	SLN	ENSG00000170290.3	11	0.00118964	0.0333099	28	0.0437862	Yes	No
Artery-Tibial	564	SLC35F2	ENSG00000110660.14	11	0.0024753	0.0693085	28	0.0754185	No	No
Artery-Tibial	564	RAB39A	ENSG00000179331.2	11	0.000333122	0.0089943	27	0.0219923	Yes	No
Artery-Tibial	564	CUL5	ENSG00000166266.13	11	0.000213956	0.00599078	28	0.0189042	Yes	No
Artery-Tibial	564	ACAT1	ENSG00000075239.13	11	0.00305024	0.0823565	27	0.0873865	No	No
Artery-Tibial	564	NPAT	ENSG00000149308.16	11	0.00055351	0.0149448	27	0.0279079	Yes	No
Artery-Tibial	564	ATM	ENSG00000149311.18	11	1.81364e-05	0.000507818	28	0.00797243	Yes	Yes
Artery-Tibial	564	C11orf65	ENSG00000166323.12	11	0.000459954	0.0119588	26	0.0250397	Yes	No
Artery-Tibial	564	KDELC2	ENSG00000178202.12	11	0.000439931	0.0105583	24	0.023604	Yes	No
Artery-Tibial	564	EXPH5	ENSG00000110723.11	11	1.77797e-06	4.44493e-05	25	0.00282862	Yes	Yes
Artery-Tibial	564	DDX10	ENSG00000178105.9	11	0.000382104	0.0099347	26	0.0229464	Yes	No
Artery-Tibial	564	ZC3H12C	ENSG00000149289.10	11	0.001194	0.0298499	25	0.0408475	Yes	No
Artery-Tibial	564	RDX	ENSG00000137710.14	11	0.000678122	0.016953	25	0.0297475	Yes	No
Artery-Tibial	564	FDX1	ENSG00000137714.2	11	0.000475798	0.0123708	26	0.0254334	Yes	No
Artery-Tibial	564	ARHGAP20	ENSG00000137727.12	11	0.00113431	0.0294921	26	0.0405837	Yes	No
Artery-Tibial	564	RP11-89C3.3	ENSG00000271390.1	11	4.25389e-05	0.00102093	24	0.0102758	Yes	No
Artery-Tibial	564	RP11-89C3.4	ENSG00000271584.2	11	0.000173381	0.00433454	25	0.0166606	Yes	No
Artery-Tibial	564	COLCA2	ENSG00000214290.8	11	0.00266102	0.0638645	24	0.07054	No	No
Artery-Tibial	564	POU2AF1	ENSG00000110777.11	11	0.00018246	0.00456151	25	0.0169132	Yes	No
Artery-Tibial	564	C11orf88	ENSG00000183644.13	11	0.00187328	0.0449586	24	0.0537703	No	No
Artery-Tibial	564	LAYN	ENSG00000204381.11	11	2.11192e-06	5.06862e-05	24	0.00299275	Yes	Yes
Artery-Tibial	564	SIK2	ENSG00000170145.4	11	0.000242531	0.00606328	25	0.0189935	Yes	No
Artery-Tibial	564	PPP2R1B	ENSG00000137713.15	11	9.48352e-05	0.00227605	24	0.0132263	Yes	No
Artery-Tibial	564	ALG9	ENSG00000086848.14	11	0.00108267	0.0270667	25	0.0385621	Yes	No
Artery-Tibial	564	FDXACB1	ENSG00000255561.6	11	0.000287481	0.00689954	24	0.0197522	Yes	No
Artery-Tibial	564	C11orf1	ENSG00000137720.7	11	6.06083e-05	0.0014546	24	0.0117455	Yes	No
Artery-Tibial	564	CRYAB	ENSG00000109846.7	11	3.44543e-06	8.26903e-05	24	0.00366182	Yes	Yes
Artery-Tibial	564	HSPB2	ENSG00000170276.5	11	0.00452805	0.108673	24	0.112368	No	No
Artery-Tibial	564	C11orf52	ENSG00000149300.9	11	0.000750919	0.0180221	24	0.0306694	Yes	No
Artery-Tibial	564	DIXDC1	ENSG00000150764.13	11	8.30272e-06	0.000215871	26	0.00580452	Yes	Yes
Artery-Tibial	564	DLAT	ENSG00000150768.15	11	0.000511996	0.0127999	25	0.0258071	Yes	No
Artery-Tibial	564	PIH1D2	ENSG00000150773.10	11	2.30068e-05	0.000552162	24	0.00829305	Yes	Yes
Artery-Tibial	564	C11orf57	ENSG00000150776.17	11	0.00267716	0.0642518	24	0.0708812	No	No
Artery-Tibial	564	TIMM8B	ENSG00000150779.11	11	0.00527922	0.126701	24	0.129474	No	No
Artery-Tibial	564	SDHD	ENSG00000204370.9	11	0.00352201	0.0845283	24	0.0894699	No	No
Artery-Tibial	564	IL18	ENSG00000150782.11	11	0.0018106	0.0434544	24	0.0525059	No	No
Artery-Tibial	564	TEX12	ENSG00000150783.9	11	7.71922e-07	1.85261e-05	24	0.00185067	Yes	Yes
Artery-Tibial	564	BCO2	ENSG00000197580.11	11	0.000229445	0.00573613	25	0.0186173	Yes	No
Artery-Tibial	564	PTS	ENSG00000150787.7	11	0.00144665	0.0347197	24	0.0450125	Yes	No
Artery-Tibial	564	RP11-356J5.12	ENSG00000250303.3	11	0.000344131	0.00860327	25	0.0215855	Yes	No
Artery-Tibial	564	NCAM1	ENSG00000149294.16	11	0.00163574	0.0490721	30	0.0574984	No	No
Artery-Tibial	564	TTC12	ENSG00000149292.16	11	0.00110986	0.0310762	28	0.0418804	Yes	No
Artery-Tibial	564	ANKK1	ENSG00000170209.4	11	0.00258438	0.0697783	27	0.0758289	No	No
Artery-Tibial	564	DRD2	ENSG00000149295.13	11	0.00262395	0.0734705	28	0.0790909	No	No
Artery-Tibial	564	TMPRSS5	ENSG00000166682.10	11	0.000888834	0.0248874	28	0.0367606	Yes	No
Artery-Tibial	564	ZW10	ENSG00000086827.8	11	5.36047e-05	0.00150093	28	0.0118047	Yes	No
Artery-Tibial	564	USP28	ENSG00000048028.11	11	0.00190696	0.0553018	29	0.0629936	No	No
Artery-Tibial	564	ZBTB16	ENSG00000109906.13	11	0.000823986	0.0238956	29	0.0359195	Yes	No
Artery-Tibial	564	NNMT	ENSG00000166741.7	11	0.00164773	0.0444888	27	0.0533692	No	No
Artery-Tibial	564	C11orf71	ENSG00000180425.11	11	0.0034164	0.0922429	27	0.0967357	No	No
Artery-Tibial	564	RBM7	ENSG00000076053.10	11	2.57804e-06	6.9607e-05	27	0.00338367	Yes	Yes
Artery-Tibial	564	REXO2	ENSG00000076043.9	11	0.00282007	0.0733218	26	0.0789507	No	No
Artery-Tibial	564	NXPE4	ENSG00000137634.9	11	0.000409175	0.0106385	26	0.0237145	Yes	No
Artery-Tibial	564	NXPE2	ENSG00000204361.8	11	0.000220697	0.00573813	26	0.0186199	Yes	No
Artery-Tibial	564	CADM1	ENSG00000182985.17	11	8.0885e-05	0.00258832	32	0.01386	Yes	No
Artery-Tibial	564	LINC00900	ENSG00000246100.3	11	5.43083e-05	0.00152063	28	0.0118617	Yes	No
Artery-Tibial	564	BUD13	ENSG00000137656.11	11	8.86546e-05	0.00274829	31	0.0141593	Yes	No
Artery-Tibial	564	ZPR1	ENSG00000109917.10	11	0.00107481	0.0333192	31	0.0437919	Yes	No
Artery-Tibial	564	APOC3	ENSG00000110245.11	11	0.00118108	0.0377946	32	0.0476615	Yes	No
Artery-Tibial	564	APOA1	ENSG00000118137.9	11	3.07291e-05	0.00098333	32	0.0101455	Yes	No
Artery-Tibial	564	SIK3	ENSG00000160584.15	11	0.000146087	0.00525913	36	0.0179433	Yes	No
Artery-Tibial	564	PAFAH1B2	ENSG00000168092.13	11	5.37842e-05	0.00182866	34	0.0124898	Yes	No
Artery-Tibial	564	SIDT2	ENSG00000149577.15	11	0.000261334	0.00888535	34	0.0219005	Yes	No
Artery-Tibial	564	TAGLN	ENSG00000149591.16	11	3.36912e-06	0.000111181	33	0.00422968	Yes	Yes
Artery-Tibial	564	PCSK7	ENSG00000160613.12	11	0.000448815	0.0152597	34	0.028198	Yes	No
Artery-Tibial	564	RNF214	ENSG00000167257.10	11	0.000511725	0.0173987	34	0.0301385	Yes	No
Artery-Tibial	564	BACE1	ENSG00000186318.16	11	0.000200828	0.00662731	33	0.0195173	Yes	No
Artery-Tibial	564	CEP164	ENSG00000110274.15	11	0.00101347	0.0344579	34	0.0447747	Yes	No
Artery-Tibial	564	DSCAML1	ENSG00000177103.13	11	1.35139e-05	0.000472988	35	0.00788252	Yes	Yes
Artery-Tibial	564	FXYD2	ENSG00000137731.13	11	0.000283281	0.00821516	29	0.0211319	Yes	No
Artery-Tibial	564	FXYD6	ENSG00000137726.16	11	0.00022358	0.00648381	29	0.0194102	Yes	No
Artery-Tibial	564	TMPRSS13	ENSG00000137747.15	11	8.09944e-06	0.000234884	29	0.00599669	Yes	Yes
Artery-Tibial	564	IL10RA	ENSG00000110324.10	11	0.000551753	0.0160008	29	0.0288576	Yes	No
Artery-Tibial	564	TMPRSS4-AS1	ENSG00000255274.9	11	0.00318349	0.0955046	30	0.0997544	No	No
Artery-Tibial	564	SCN4B	ENSG00000177098.8	11	0.00025724	0.00720273	28	0.0200828	Yes	No
Artery-Tibial	564	SCN2B	ENSG00000149575.5	11	0.000443934	0.0124302	28	0.0255015	Yes	No
Artery-Tibial	564	JAML	ENSG00000160593.18	11	0.00010955	0.00306741	28	0.0148107	Yes	No
Artery-Tibial	564	MPZL3	ENSG00000160588.9	11	0.000717601	0.0193752	27	0.0318905	Yes	No
Artery-Tibial	564	MPZL2	ENSG00000149573.8	11	1.69219e-05	0.000456891	27	0.00776488	Yes	Yes
Artery-Tibial	564	CD3E	ENSG00000198851.9	11	0.00143926	0.0388599	27	0.0486053	Yes	No
Artery-Tibial	564	CD3D	ENSG00000167286.9	11	0.000110551	0.00298489	27	0.0146406	Yes	No
Artery-Tibial	564	CD3G	ENSG00000160654.9	11	0.000126254	0.00340885	27	0.0152331	Yes	No
Artery-Tibial	564	UBE4A	ENSG00000110344.9	11	3.30989e-06	8.93669e-05	27	0.00377273	Yes	Yes
Artery-Tibial	564	ATP5L	ENSG00000167283.7	11	0.000215072	0.00580695	27	0.0187158	Yes	No
Artery-Tibial	564	RP11-770J1.4	ENSG00000255384.1	11	0.000181115	0.00470898	26	0.0171614	Yes	No
Artery-Tibial	564	KMT2A	ENSG00000118058.20	11	9.44535e-06	0.00026447	28	0.00637324	Yes	Yes
Artery-Tibial	564	TTC36	ENSG00000172425.10	11	0.00156952	0.0408075	26	0.0502584	No	No
Artery-Tibial	564	TMEM25	ENSG00000149582.15	11	1.42714e-05	0.000371056	26	0.00711027	Yes	Yes
Artery-Tibial	564	IFT46	ENSG00000118096.7	11	0.000800748	0.0216202	27	0.0338754	Yes	No
Artery-Tibial	564	ARCN1	ENSG00000095139.13	11	1.06566e-08	2.87728e-07	27	0.000145404	Yes	Yes
Artery-Tibial	564	PHLDB1	ENSG00000019144.18	11	0.000211148	0.005701	27	0.0185695	Yes	No
Artery-Tibial	564	TREH	ENSG00000118094.11	11	0.000506262	0.0136691	27	0.0266858	Yes	No
Artery-Tibial	564	DDX6	ENSG00000110367.11	11	0.00140649	0.0365686	26	0.04657	Yes	No
Artery-Tibial	564	RP11-158I9.8	ENSG00000278376.1	11	0.000120568	0.00313476	26	0.0148797	Yes	No
Artery-Tibial	564	CXCR5	ENSG00000160683.4	11	0.000582446	0.0151436	26	0.028096	Yes	No
Artery-Tibial	564	BCL9L	ENSG00000186174.12	11	0.000911302	0.0236939	26	0.0357689	Yes	No
Artery-Tibial	564	RP11-110I1.12	ENSG00000255121.2	11	0.00109357	0.0284328	26	0.0396633	Yes	No
Artery-Tibial	564	CCDC84	ENSG00000186166.8	11	2.71324e-06	7.32575e-05	27	0.00342973	Yes	Yes
Artery-Tibial	564	RPS25	ENSG00000118181.10	11	0.000971022	0.0252466	26	0.0370346	Yes	No
Artery-Tibial	564	TRAPPC4	ENSG00000196655.11	11	8.80132e-05	0.00228834	26	0.0132347	Yes	No
Artery-Tibial	564	SLC37A4	ENSG00000137700.17	11	0.000640457	0.0166519	26	0.0295205	Yes	No
Artery-Tibial	564	HYOU1	ENSG00000149428.18	11	3.10123e-05	0.00080632	26	0.00945679	Yes	Yes
Artery-Tibial	564	RP11-110I1.14	ENSG00000271751.1	11	0.000249504	0.0064871	26	0.019412	Yes	No
Artery-Tibial	564	VPS11	ENSG00000160695.14	11	0.00156576	0.0407097	26	0.0501954	No	No
Artery-Tibial	564	HMBS	ENSG00000256269.7	11	0.00139879	0.0363686	26	0.0464366	Yes	No
Artery-Tibial	564	H2AFX	ENSG00000188486.3	11	8.88257e-06	0.000230947	26	0.0059591	Yes	Yes
Artery-Tibial	564	DPAGT1	ENSG00000172269.18	11	1.00323e-05	0.000260841	26	0.00630348	Yes	Yes
Artery-Tibial	564	C2CD2L	ENSG00000172375.12	11	0.000405445	0.0105416	26	0.0235946	Yes	No
Artery-Tibial	564	HINFP	ENSG00000172273.12	11	0.000539281	0.0140213	26	0.0270115	Yes	No
Artery-Tibial	564	ABCG4	ENSG00000172350.9	11	0.000684476	0.0177964	26	0.030465	Yes	No
Artery-Tibial	564	NLRX1	ENSG00000160703.15	11	0.000287259	0.00746873	26	0.0203889	Yes	No
Artery-Tibial	564	PDZD3	ENSG00000172367.15	11	5.37675e-05	0.00139795	26	0.0115483	Yes	No
Artery-Tibial	564	CCDC153	ENSG00000248712.7	11	3.6847e-05	0.000958023	26	0.0100034	Yes	No
Artery-Tibial	564	CBL	ENSG00000110395.6	11	3.08577e-05	0.000833157	27	0.00954276	Yes	Yes
Artery-Tibial	564	MCAM	ENSG00000076706.16	11	3.34083e-06	8.68615e-05	26	0.00371705	Yes	Yes
Artery-Tibial	564	RNF26	ENSG00000173456.4	11	0.000977279	0.024432	25	0.0363848	Yes	No
Artery-Tibial	564	C1QTNF5	ENSG00000223953.5	11	0.00327307	0.0818268	25	0.0868996	No	No
Artery-Tibial	564	MFRP	ENSG00000235718.8	11	0.000779241	0.019481	25	0.0319728	Yes	No
Artery-Tibial	564	USP2	ENSG00000036672.15	11	0.000683186	0.0177628	26	0.0304432	Yes	No
Artery-Tibial	564	THY1	ENSG00000154096.13	11	0.000763872	0.0198607	26	0.0322905	Yes	No
Artery-Tibial	564	NECTIN1	ENSG00000110400.10	11	2.70821e-05	0.000785382	29	0.00933225	Yes	Yes
Artery-Tibial	564	TRIM29	ENSG00000137699.16	11	0.000279869	0.00783633	28	0.0207688	Yes	No
Artery-Tibial	564	OAF	ENSG00000184232.8	11	2.52411e-05	0.000706751	28	0.00904553	Yes	Yes
Artery-Tibial	564	POU2F3	ENSG00000137709.9	11	5.57926e-05	0.00161799	29	0.0120327	Yes	No
Artery-Tibial	564	TMEM136	ENSG00000181264.8	11	0.000174728	0.00489239	28	0.0173716	Yes	No
Artery-Tibial	564	ARHGEF12	ENSG00000196914.8	11	0.000124241	0.00372723	30	0.0156964	Yes	No
Artery-Tibial	564	TBCEL	ENSG00000154114.12	11	0.000380419	0.0102713	27	0.0232887	Yes	No
Artery-Tibial	564	TECTA	ENSG00000109927.9	11	0.000559889	0.015117	27	0.0280706	Yes	No
Artery-Tibial	564	SC5D	ENSG00000109929.9	11	0.000943937	0.0235984	25	0.0356926	Yes	No
Artery-Tibial	564	SORL1	ENSG00000137642.12	11	4.09684e-05	0.00114711	28	0.0107762	Yes	No
Artery-Tibial	564	UBASH3B	ENSG00000154127.9	11	2.59341e-05	0.000803958	31	0.00944979	Yes	Yes
Artery-Tibial	564	CRTAM	ENSG00000109943.8	11	6.77796e-05	0.00210117	31	0.0128983	Yes	No
Artery-Tibial	564	C11orf63	ENSG00000109944.10	11	8.2011e-05	0.00262435	32	0.0139129	Yes	No
Artery-Tibial	564	HSPA8	ENSG00000109971.13	11	0.000926606	0.0296514	32	0.0407153	Yes	No
Artery-Tibial	564	CLMP	ENSG00000166250.11	11	0.000209116	0.00710994	34	0.0199638	Yes	No
Artery-Tibial	564	GRAMD1B	ENSG00000023171.16	11	0.000195009	0.00760534	39	0.0205274	Yes	No
Artery-Tibial	564	SCN3B	ENSG00000166257.8	11	0.000178765	0.00625676	35	0.0192226	Yes	No
Artery-Tibial	564	ZNF202	ENSG00000166261.10	11	0.000283062	0.00990718	35	0.0229092	Yes	No
Artery-Tibial	564	VWA5A	ENSG00000110002.15	11	2.68126e-05	0.00091163	34	0.00982321	Yes	Yes
Artery-Tibial	564	TBRG1	ENSG00000154144.12	11	0.00237852	0.0761127	32	0.0815368	No	No
Artery-Tibial	564	SIAE	ENSG00000110013.12	11	0.000392782	0.012569	32	0.0256131	Yes	No
Artery-Tibial	564	SPA17	ENSG00000064199.6	11	0.000601205	0.0192386	32	0.0317569	Yes	No
Artery-Tibial	564	NRGN	ENSG00000154146.12	11	2.80455e-07	8.97455e-06	32	0.00131778	Yes	Yes
Artery-Tibial	564	VSIG2	ENSG00000019102.11	11	0.00245083	0.0784265	32	0.0836763	No	No
Artery-Tibial	564	ESAM	ENSG00000149564.11	11	3.15674e-05	0.00101016	32	0.010258	Yes	No
Artery-Tibial	564	MSANTD2	ENSG00000120458.10	11	0.00025956	0.00830592	32	0.0212275	Yes	No
Artery-Tibial	564	ROBO3	ENSG00000154134.14	11	0.000134782	0.00431301	32	0.0166531	Yes	No
Artery-Tibial	564	ROBO4	ENSG00000154133.14	11	0.00328112	0.104996	32	0.108769	No	No
Artery-Tibial	564	HEPACAM	ENSG00000165478.6	11	9.50265e-05	0.00304085	32	0.0147385	Yes	No
Artery-Tibial	564	CCDC15	ENSG00000149548.14	11	7.47771e-05	0.00246764	33	0.01362	Yes	No
Artery-Tibial	564	SLC37A2	ENSG00000134955.11	11	0.00110161	0.03415	31	0.0445025	Yes	No
Artery-Tibial	564	TMEM218	ENSG00000150433.9	11	0.00049509	0.0153478	31	0.0282733	Yes	No
Artery-Tibial	564	PKNOX2	ENSG00000165495.15	11	0.000510782	0.0173666	34	0.0301058	Yes	No
Artery-Tibial	564	FEZ1	ENSG00000149557.12	11	0.00156924	0.0470771	30	0.0557128	No	No
Artery-Tibial	564	EI24	ENSG00000149547.14	11	0.000122572	0.00355459	29	0.015443	Yes	No
Artery-Tibial	564	STT3A	ENSG00000134910.12	11	5.9491e-05	0.00178473	30	0.01237	Yes	No
Artery-Tibial	564	CHEK1	ENSG00000149554.12	11	4.84881e-05	0.00145464	30	0.0117455	Yes	No
Artery-Tibial	564	ACRV1	ENSG00000134940.13	11	8.00713e-07	2.40214e-05	30	0.00212508	Yes	Yes
Artery-Tibial	564	HYLS1	ENSG00000198331.10	11	0.0012124	0.0375843	31	0.0475093	Yes	No
Artery-Tibial	564	PUS3	ENSG00000110060.8	11	0.0021157	0.0655867	31	0.0720808	No	No
Artery-Tibial	564	CDON	ENSG00000064309.14	11	0.000350401	0.0115632	33	0.024623	Yes	No
Artery-Tibial	564	RPUSD4	ENSG00000165526.8	11	0.00100213	0.0310661	31	0.0418765	Yes	No
Artery-Tibial	564	FAM118B	ENSG00000197798.8	11	0.00037422	0.011975	32	0.0250585	Yes	No
Artery-Tibial	564	SRPRA	ENSG00000182934.11	11	6.77218e-05	0.0021671	32	0.0130335	Yes	No
Artery-Tibial	564	FOXRED1	ENSG00000110074.10	11	0.00229036	0.0732916	32	0.078928	No	No
Artery-Tibial	564	TIRAP	ENSG00000150455.13	11	0.000382535	0.0122411	32	0.0252918	Yes	No
Artery-Tibial	564	DCPS	ENSG00000110063.8	11	4.0351e-05	0.00129123	32	0.0112748	Yes	No
Artery-Tibial	564	ST3GAL4	ENSG00000110080.18	11	0.000964133	0.0308522	32	0.0416955	Yes	No
Artery-Tibial	564	KIRREL3	ENSG00000149571.11	11	0.000382607	0.0149217	39	0.027883	Yes	No
Artery-Tibial	564	RP11-702B10.2	ENSG00000273415.1	11	0.000414234	0.0120128	29	0.0250916	Yes	No
Artery-Tibial	564	ETS1	ENSG00000134954.14	11	0.000668841	0.0200652	30	0.0324848	Yes	No
Artery-Tibial	564	FLI1	ENSG00000151702.16	11	0.00246748	0.0740243	30	0.0796023	No	No
Artery-Tibial	564	KCNJ5	ENSG00000120457.11	11	0.000418116	0.0121254	29	0.025192	Yes	No
Artery-Tibial	564	C11orf45	ENSG00000174370.9	11	6.7851e-05	0.00196768	29	0.0126435	Yes	No
Artery-Tibial	564	ARHGAP32	ENSG00000134909.18	11	0.000801828	0.0264603	33	0.038068	Yes	No
Artery-Tibial	564	BARX2	ENSG00000043039.6	11	0.00108308	0.0303262	28	0.0412594	Yes	No
Artery-Tibial	564	TMEM45B	ENSG00000151715.7	11	6.19847e-05	0.00185954	30	0.012505	Yes	No
Artery-Tibial	564	NFRKB	ENSG00000170322.14	11	0.00115886	0.0347657	30	0.0450568	Yes	No
Artery-Tibial	564	PRDM10	ENSG00000170325.14	11	0.000968657	0.0300284	31	0.040984	Yes	No
Artery-Tibial	564	APLP2	ENSG00000084234.16	11	0.000287071	0.00918626	32	0.0222151	Yes	No
Artery-Tibial	564	ST14	ENSG00000149418.10	11	0.0011256	0.0360192	32	0.046137	Yes	No
Artery-Tibial	564	ZBTB44	ENSG00000196323.12	11	0.00471072	0.155454	33	0.157516	No	No
Artery-Tibial	564	RP11-121M22.1	ENSG00000175773.12	11	6.03147e-05	0.00199039	33	0.0126897	Yes	No
Artery-Tibial	564	ADAMTS8	ENSG00000134917.9	11	0.000515945	0.0165102	32	0.0293664	Yes	No
Artery-Tibial	564	ADAMTS15	ENSG00000166106.3	11	0.000276488	0.0088476	32	0.0218689	Yes	No
Artery-Tibial	564	RP11-890B15.2	ENSG00000254842.6	11	4.53837e-05	0.00154304	34	0.0118944	Yes	No
Artery-Tibial	564	RP11-890B15.3	ENSG00000255455.2	11	0.000506889	0.0167273	33	0.0295653	Yes	No
Artery-Tibial	564	SNX19	ENSG00000120451.10	11	1.80826e-05	0.000614808	34	0.00861091	Yes	Yes
Artery-Tibial	564	NTM	ENSG00000182667.14	11	0.000441925	0.0216543	49	0.03391	Yes	No
Artery-Tibial	564	OPCML	ENSG00000183715.13	11	0.000486661	0.024333	50	0.0362978	Yes	No
Artery-Tibial	564	IGSF9B	ENSG00000080854.14	11	7.33581e-05	0.00256753	35	0.0138293	Yes	No
Artery-Tibial	564	RP11-713P17.3	ENSG00000204241.7	11	0.000101033	0.00353614	35	0.0154198	Yes	No
Artery-Tibial	564	RP11-713P17.4	ENSG00000254648.1	11	0.000846461	0.0296261	35	0.0406956	Yes	No
Artery-Tibial	564	JAM3	ENSG00000166086.12	11	0.000109076	0.00381766	35	0.0158092	Yes	No
Artery-Tibial	564	NCAPD3	ENSG00000151503.12	11	3.49672e-05	0.00118889	34	0.0109472	Yes	No
Artery-Tibial	564	VPS26B	ENSG00000151502.10	11	0.00134693	0.0444487	33	0.0533471	No	No
Artery-Tibial	564	THYN1	ENSG00000151500.14	11	0.000342289	0.0112955	33	0.0244034	Yes	No
Artery-Tibial	564	ACAD8	ENSG00000151498.11	11	0.00268664	0.088659	33	0.0932904	No	No
Artery-Tibial	564	GLB1L2	ENSG00000149328.14	11	5.53214e-05	0.00177029	32	0.0123438	Yes	No
Artery-Tibial	564	B3GAT1	ENSG00000109956.12	11	2.21069e-05	0.000685313	31	0.00899574	Yes	Yes
Artery-Tibial	564	RP11-469N6.1	ENSG00000251226.1	11	9.62244e-05	0.00240561	25	0.0134844	Yes	No
Artery-Tibial	564	RP11-555G19.1	ENSG00000255327.1	11	1.34175e-06	2.95185e-05	22	0.00230539	Yes	Yes
Artery-Tibial	564	IQSEC3	ENSG00000120645.11	12	0.0002413	0.0043434	18	0.0166606	Yes	No
Artery-Tibial	564	RP11-598F7.6	ENSG00000256540.1	12	0.00123365	0.0222057	18	0.0344018	Yes	No
Artery-Tibial	564	SLC6A12	ENSG00000111181.12	12	9.82495e-08	1.86674e-06	19	0.000534572	Yes	Yes
Artery-Tibial	564	SLC6A13	ENSG00000010379.15	12	0.0020251	0.038477	19	0.0482845	Yes	No
Artery-Tibial	564	KDM5A	ENSG00000073614.12	12	0.00129168	0.028417	22	0.0396509	Yes	No
Artery-Tibial	564	CCDC77	ENSG00000120647.9	12	0.000803079	0.0184708	23	0.0310661	Yes	No
Artery-Tibial	564	B4GALNT3	ENSG00000139044.10	12	0.000956424	0.024867	26	0.0367413	Yes	No
Artery-Tibial	564	NINJ2	ENSG00000171840.11	12	0.000420905	0.0117853	28	0.0248498	Yes	No
Artery-Tibial	564	WNK1	ENSG00000060237.16	12	0.000567581	0.0181626	32	0.0307755	Yes	No
Artery-Tibial	564	RAD52	ENSG00000002016.17	12	0.00240912	0.0795011	33	0.0846442	No	No
Artery-Tibial	564	ERC1	ENSG00000082805.19	12	0.00014939	0.00597561	40	0.0188795	Yes	No
Artery-Tibial	564	LINC00942	ENSG00000249628.2	12	0.000115118	0.0037989	33	0.0158003	Yes	No
Artery-Tibial	564	WNT5B	ENSG00000111186.12	12	0.000819773	0.0278723	34	0.0392211	Yes	No
Artery-Tibial	564	FBXL14	ENSG00000171823.6	12	0.00172889	0.0553245	32	0.0630117	No	No
Artery-Tibial	564	ADIPOR2	ENSG00000006831.9	12	0.000571401	0.0188562	33	0.0314246	Yes	No
Artery-Tibial	564	CACNA2D4	ENSG00000151062.14	12	0.000168282	0.0055533	33	0.0183723	Yes	No
Artery-Tibial	564	LINC00940	ENSG00000235049.1	12	1.18988e-05	0.000380762	32	0.00719719	Yes	Yes
Artery-Tibial	564	DCP1B	ENSG00000151065.13	12	0.000811449	0.0267778	33	0.0382948	Yes	No
Artery-Tibial	564	CACNA1C	ENSG00000151067.21	12	0.000992619	0.0456605	46	0.0544025	No	No
Artery-Tibial	564	FKBP4	ENSG00000004478.7	12	0.000101883	0.00346403	34	0.0153001	Yes	No
Artery-Tibial	564	ITFG2	ENSG00000111203.11	12	0.000667026	0.0226789	34	0.0348416	Yes	No
Artery-Tibial	564	NRIP2	ENSG00000053702.14	12	4.0231e-05	0.00136785	34	0.0114367	Yes	No
Artery-Tibial	564	RP4-816N1.8	ENSG00000283297.1	12	0.00131137	0.0432752	33	0.0523809	No	No
Artery-Tibial	564	FOXM1	ENSG00000111206.12	12	7.23431e-06	0.000238732	33	0.00601135	Yes	Yes
Artery-Tibial	564	RHNO1	ENSG00000171792.10	12	0.000294554	0.00972027	33	0.0226733	Yes	No
Artery-Tibial	564	TULP3	ENSG00000078246.16	12	0.000572973	0.0194811	34	0.0319728	Yes	No
Artery-Tibial	564	TEAD4	ENSG00000197905.8	12	0.000729737	0.0255408	35	0.0372848	Yes	No
Artery-Tibial	564	RP11-253E3.3	ENSG00000250899.3	12	0.000502055	0.0165678	33	0.0294219	Yes	No
Artery-Tibial	564	TSPAN9	ENSG00000011105.12	12	0.00133246	0.0479687	36	0.0565216	No	No
Artery-Tibial	564	RP5-1063M23.2	ENSG00000236908.2	12	0.000106745	0.00352257	33	0.0154046	Yes	No
Artery-Tibial	564	CRACR2A	ENSG00000130038.9	12	6.88339e-07	2.40919e-05	35	0.00212508	Yes	Yes
Artery-Tibial	564	PARP11	ENSG00000111224.13	12	0.000724057	0.0246179	34	0.0365593	Yes	No
Artery-Tibial	564	CCND2	ENSG00000118971.7	12	1.53641e-05	0.000476288	31	0.00790267	Yes	Yes
Artery-Tibial	564	TIGAR	ENSG00000078237.6	12	0.000188033	0.00582903	31	0.0187323	Yes	No
Artery-Tibial	564	C12orf4	ENSG00000047621.11	12	0.000160744	0.00498306	31	0.0175162	Yes	No
Artery-Tibial	564	RAD51AP1	ENSG00000111247.14	12	0.00109538	0.0328614	30	0.0433952	Yes	No
Artery-Tibial	564	DYRK4	ENSG00000010219.13	12	4.38487e-05	0.00135931	31	0.0114088	Yes	No
Artery-Tibial	564	AKAP3	ENSG00000111254.7	12	0.000117198	0.00363313	31	0.0155416	Yes	No
Artery-Tibial	564	NDUFA9	ENSG00000139180.10	12	0.00151907	0.0470913	31	0.0557209	No	No
Artery-Tibial	564	RP11-234B24.2	ENSG00000255474.1	12	0.000476873	0.0147831	31	0.027739	Yes	No
Artery-Tibial	564	GALNT8	ENSG00000130035.6	12	4.78844e-05	0.0015323	32	0.0118805	Yes	No
Artery-Tibial	564	KCNA5	ENSG00000130037.4	12	0.000991516	0.0297455	30	0.040763	Yes	No
Artery-Tibial	564	NTF3	ENSG00000185652.11	12	0.0013191	0.0435303	33	0.0525717	No	No
Artery-Tibial	564	ANO2	ENSG00000047617.14	12	0.00070284	0.0253023	36	0.0371036	Yes	No
Artery-Tibial	564	VWF	ENSG00000110799.13	12	0.000910807	0.0291458	32	0.040288	Yes	No
Artery-Tibial	564	CD9	ENSG00000010278.12	12	0.00114083	0.0330839	29	0.0435834	Yes	No
Artery-Tibial	564	PLEKHG6	ENSG00000008323.15	12	0.00112872	0.0316043	28	0.0422916	Yes	No
Artery-Tibial	564	TNFRSF1A	ENSG00000067182.7	12	0.000323229	0.00937363	29	0.0223257	Yes	No
Artery-Tibial	564	SCNN1A	ENSG00000111319.12	12	0.000305913	0.00887147	29	0.0218921	Yes	No
Artery-Tibial	564	LTBR	ENSG00000111321.10	12	0.00074855	0.0209594	28	0.0333119	Yes	No
Artery-Tibial	564	RP1-102E24.8	ENSG00000256433.2	12	0.00214556	0.0600756	28	0.0671712	No	No
Artery-Tibial	564	CD27	ENSG00000139193.3	12	0.000464216	0.012998	28	0.0259902	Yes	No
Artery-Tibial	564	TAPBPL	ENSG00000139192.11	12	0.000565172	0.0158248	28	0.0287059	Yes	No
Artery-Tibial	564	VAMP1	ENSG00000139190.16	12	0.000654953	0.0183387	28	0.0309554	Yes	No
Artery-Tibial	564	MRPL51	ENSG00000111639.7	12	0.000726893	0.020353	28	0.0327687	Yes	No
Artery-Tibial	564	NCAPD2	ENSG00000010292.12	12	0.00159337	0.0446144	28	0.0534825	No	No
Artery-Tibial	564	GAPDH	ENSG00000111640.14	12	0.00113033	0.0316493	28	0.0423409	Yes	No
Artery-Tibial	564	IFFO1	ENSG00000010295.19	12	0.0044455	0.124474	28	0.127373	No	No
Artery-Tibial	564	NOP2	ENSG00000111641.11	12	0.000247466	0.00692906	28	0.0197832	Yes	No
Artery-Tibial	564	CHD4	ENSG00000111642.14	12	0.000754753	0.0218878	29	0.0341347	Yes	No
Artery-Tibial	564	LPAR5	ENSG00000184574.9	12	0.000143818	0.00417071	29	0.0164136	Yes	No
Artery-Tibial	564	ACRBP	ENSG00000111644.7	12	0.000487381	0.0141341	29	0.0270913	Yes	No
Artery-Tibial	564	ING4	ENSG00000111653.19	12	0.000304622	0.00883403	29	0.0218523	Yes	No
Artery-Tibial	564	ZNF384	ENSG00000126746.17	12	1.18179e-05	0.000342718	29	0.00682524	Yes	Yes
Artery-Tibial	564	PIANP	ENSG00000139200.13	12	0.000592644	0.016594	28	0.0294453	Yes	No
Artery-Tibial	564	COPS7A	ENSG00000111652.9	12	0.00449136	0.130249	29	0.132958	No	No
Artery-Tibial	564	RP4-761J14.10	ENSG00000269892.1	12	0.000167911	0.00486941	29	0.0173437	Yes	No
Artery-Tibial	564	MLF2	ENSG00000089693.10	12	0.00025987	0.00753622	29	0.0204653	Yes	No
Artery-Tibial	564	PTMS	ENSG00000159335.15	12	0.00195316	0.0566416	29	0.0641837	No	No
Artery-Tibial	564	LAG3	ENSG00000089692.8	12	0.000264123	0.00765957	29	0.0205411	Yes	No
Artery-Tibial	564	CD4	ENSG00000010610.9	12	0.000102276	0.00306829	30	0.0148107	Yes	No
Artery-Tibial	564	GPR162	ENSG00000250510.7	12	0.00027923	0.00809767	29	0.0210046	Yes	No
Artery-Tibial	564	P3H3	ENSG00000110811.19	12	0.00123098	0.0369295	30	0.0469044	Yes	No
Artery-Tibial	564	GNB3	ENSG00000111664.10	12	0.000591	0.01773	30	0.0304059	Yes	No
Artery-Tibial	564	CDCA3	ENSG00000111665.11	12	0.000298654	0.00895962	30	0.0219763	Yes	No
Artery-Tibial	564	USP5	ENSG00000111667.13	12	0.00119621	0.0358863	30	0.0460526	Yes	No
Artery-Tibial	564	TPI1	ENSG00000111669.14	12	0.00192448	0.0577344	30	0.0651769	No	No
Artery-Tibial	564	SPSB2	ENSG00000111671.9	12	2.83876e-05	0.000851629	30	0.00962598	Yes	Yes
Artery-Tibial	564	U47924.32	ENSG00000275703.1	12	0.00104829	0.0314487	30	0.0421689	Yes	No
Artery-Tibial	564	LRRC23	ENSG00000010626.14	12	2.78426e-06	8.35278e-05	30	0.00367053	Yes	Yes
Artery-Tibial	564	ENO2	ENSG00000111674.8	12	0.000345693	0.0103708	30	0.0233724	Yes	No
Artery-Tibial	564	ATN1	ENSG00000111676.14	12	0.000458582	0.0137575	30	0.0267763	Yes	No
Artery-Tibial	564	C12orf57	ENSG00000111678.10	12	0.00145703	0.0437109	30	0.0527547	No	No
Artery-Tibial	564	PTPN6	ENSG00000111679.16	12	0.000621717	0.0186515	30	0.0312551	Yes	No
Artery-Tibial	564	PHB2	ENSG00000215021.8	12	0.000509241	0.0152772	30	0.0282052	Yes	No
Artery-Tibial	564	EMG1	ENSG00000126749.14	12	7.00393e-07	2.10118e-05	30	0.00194099	Yes	Yes
Artery-Tibial	564	LPCAT3	ENSG00000111684.10	12	0.00101768	0.0305304	30	0.0414322	Yes	No
Artery-Tibial	564	C1S	ENSG00000182326.14	12	0.000206952	0.00641551	31	0.0193565	Yes	No
Artery-Tibial	564	C1R	ENSG00000159403.15	12	0.000742697	0.0215382	29	0.0338087	Yes	No
Artery-Tibial	564	C1RL	ENSG00000139178.10	12	0.000325081	0.00942734	29	0.0223694	Yes	No
Artery-Tibial	564	RBP5	ENSG00000139194.7	12	0.000967656	0.028062	29	0.0393499	Yes	No
Artery-Tibial	564	CLSTN3	ENSG00000139182.13	12	0.000463067	0.013429	29	0.0264333	Yes	No
Artery-Tibial	564	PEX5	ENSG00000139197.10	12	0.00157176	0.0455811	29	0.0543494	No	No
Artery-Tibial	564	CD163L1	ENSG00000177675.8	12	0.000578634	0.0185163	32	0.0311146	Yes	No
Artery-Tibial	564	CD163	ENSG00000177575.12	12	0.000207319	0.0064269	31	0.0193565	Yes	No
Artery-Tibial	564	GDF3	ENSG00000184344.3	12	9.34789e-05	0.00289785	31	0.0144909	Yes	No
Artery-Tibial	564	SLC2A14	ENSG00000173262.11	12	0.000406991	0.0130237	32	0.0260261	Yes	No
Artery-Tibial	564	SLC2A3	ENSG00000059804.15	12	0.00136853	0.0437931	32	0.0528074	No	No
Artery-Tibial	564	FOXJ2	ENSG00000065970.8	12	2.71557e-05	0.000868982	32	0.00964711	Yes	Yes
Artery-Tibial	564	C3AR1	ENSG00000171860.4	12	0.000482274	0.0154328	32	0.0283496	Yes	No
Artery-Tibial	564	NECAP1	ENSG00000089818.17	12	0.00117455	0.0375855	32	0.0475093	Yes	No
Artery-Tibial	564	CLEC4A	ENSG00000111729.13	12	0.000354375	0.01134	32	0.0244361	Yes	No
Artery-Tibial	564	RP11-266K4.13	ENSG00000276417.1	12	0.000565361	0.0180915	32	0.0307025	Yes	No
Artery-Tibial	564	RP11-266K4.14	ENSG00000275367.1	12	0.000126319	0.00404222	32	0.0162104	Yes	No
Artery-Tibial	564	FAM90A1	ENSG00000171847.10	12	0.000166289	0.00532126	32	0.018034	Yes	No
Artery-Tibial	564	RP11-266K4.9	ENSG00000215241.3	12	0.00252757	0.0808822	32	0.0860028	No	No
Artery-Tibial	564	LINC00937	ENSG00000226091.7	12	3.70636e-05	0.00126016	34	0.0111629	Yes	No
Artery-Tibial	564	CLEC4D	ENSG00000166527.7	12	0.000472176	0.016054	34	0.0289122	Yes	No
Artery-Tibial	564	CLEC4E	ENSG00000166523.7	12	0.000843202	0.0278257	33	0.0392014	Yes	No
Artery-Tibial	564	AICDA	ENSG00000111732.10	12	0.000911768	0.0291766	32	0.0403049	Yes	No
Artery-Tibial	564	MFAP5	ENSG00000197614.10	12	0.00192942	0.0617413	32	0.0686894	No	No
Artery-Tibial	564	RIMKLB	ENSG00000166532.15	12	2.02824e-05	0.000689602	34	0.00900511	Yes	Yes
Artery-Tibial	564	RP11-20D14.6	ENSG00000249790.2	12	0.000168346	0.00555541	33	0.0183723	Yes	No
Artery-Tibial	564	A2ML1	ENSG00000166535.19	12	0.000964446	0.0318267	33	0.0424933	Yes	No
Artery-Tibial	564	PHC1	ENSG00000111752.10	12	0.0010384	0.0332289	32	0.0437109	Yes	No
Artery-Tibial	564	M6PR	ENSG00000003056.7	12	7.2241e-05	0.00231171	32	0.0132925	Yes	No
Artery-Tibial	564	KLRG1	ENSG00000139187.9	12	5.74109e-05	0.00189456	33	0.0125491	Yes	No
Artery-Tibial	564	A2M	ENSG00000175899.14	12	0.000647701	0.0213741	33	0.0336649	Yes	No
Artery-Tibial	564	PZP	ENSG00000126838.9	12	0.000183387	0.00623517	34	0.0191994	Yes	No
Artery-Tibial	564	LINC00987	ENSG00000237248.4	12	0.000292139	0.0096406	33	0.0226318	Yes	No
Artery-Tibial	564	RP13-735L24.1	ENSG00000260423.1	12	0.000495414	0.0158533	32	0.0287393	Yes	No
Artery-Tibial	564	RP11-726G1.1	ENSG00000214776.10	12	4.15618e-05	0.0014131	34	0.0115861	Yes	No
Artery-Tibial	564	KLRB1	ENSG00000111796.3	12	0.000862936	0.0276139	32	0.0390344	Yes	No
Artery-Tibial	564	CLEC2D	ENSG00000069493.14	12	0.000401762	0.0132581	33	0.0262384	Yes	No
Artery-Tibial	564	CLECL1	ENSG00000184293.7	12	0.000587949	0.0194023	33	0.031917	Yes	No
Artery-Tibial	564	CD69	ENSG00000110848.8	12	1.35667e-05	0.000447701	33	0.007699	Yes	Yes
Artery-Tibial	564	KLRF1	ENSG00000150045.11	12	0.000160193	0.00528637	33	0.0179934	Yes	No
Artery-Tibial	564	CLEC2B	ENSG00000110852.4	12	9.267e-05	0.00305811	33	0.0147929	Yes	No
Artery-Tibial	564	CLEC12A	ENSG00000172322.13	12	6.35295e-05	0.00209647	33	0.0128773	Yes	No
Artery-Tibial	564	CLEC12B	ENSG00000256660.5	12	5.04083e-05	0.00166347	33	0.012116	Yes	No
Artery-Tibial	564	CLEC9A	ENSG00000197992.6	12	0.000893714	0.0303863	34	0.0413182	Yes	No
Artery-Tibial	564	CLEC1A	ENSG00000150048.10	12	0.00017483	0.00594421	34	0.0188369	Yes	No
Artery-Tibial	564	CLEC7A	ENSG00000172243.17	12	0.00081173	0.0275988	34	0.0390213	Yes	No
Artery-Tibial	564	OLR1	ENSG00000173391.8	12	0.00176888	0.0619107	35	0.06882	No	No
Artery-Tibial	564	TMEM52B	ENSG00000165685.8	12	0.0003059	0.0107065	35	0.0237856	Yes	No
Artery-Tibial	564	GABARAPL1	ENSG00000139112.10	12	0.00148457	0.0519598	35	0.059962	No	No
Artery-Tibial	564	KLRD1	ENSG00000134539.16	12	0.000585772	0.0210878	36	0.0334284	Yes	No
Artery-Tibial	564	KLRK1	ENSG00000213809.8	12	0.000104883	0.00356603	34	0.0154662	Yes	No
Artery-Tibial	564	KLRC4	ENSG00000183542.5	12	0.00460068	0.156423	34	0.158452	No	No
Artery-Tibial	564	KLRC1	ENSG00000134545.13	12	0.000383161	0.0130275	34	0.0260277	Yes	No
Artery-Tibial	564	EIF2S3L	ENSG00000180574.3	12	0.000415572	0.0141294	34	0.0270913	Yes	No
Artery-Tibial	564	MAGOHB	ENSG00000111196.9	12	0.000748727	0.0262054	35	0.0378435	Yes	No
Artery-Tibial	564	STYK1	ENSG00000060140.8	12	7.14672e-05	0.00257282	36	0.0138327	Yes	No
Artery-Tibial	564	YBX3	ENSG00000060138.12	12	0.00153217	0.0536259	35	0.0614594	No	No
Artery-Tibial	564	PRH1	ENSG00000231887.6	12	0.000827652	0.0289678	35	0.0401294	Yes	No
Artery-Tibial	564	TAS2R10	ENSG00000121318.2	12	0.00371488	0.126306	34	0.129109	No	No
Artery-Tibial	564	PRR4	ENSG00000111215.11	12	0.000244041	0.00951759	39	0.0224846	Yes	No
Artery-Tibial	564	TAS2R14	ENSG00000212127.5	12	7.11867e-05	0.00242035	34	0.0135158	Yes	No
Artery-Tibial	564	TAS2R20	ENSG00000255837.1	12	0.00179558	0.0610497	34	0.0680389	No	No
Artery-Tibial	564	TAS2R19	ENSG00000212124.2	12	0.000289402	0.00983968	34	0.0228128	Yes	No
Artery-Tibial	564	TAS2R31	ENSG00000256436.1	12	1.79121e-05	0.000609012	34	0.0086057	Yes	Yes
Artery-Tibial	564	TAS2R43	ENSG00000255374.3	12	0.000872829	0.0296762	34	0.0407298	Yes	No
Artery-Tibial	564	SMIM10L1	ENSG00000256537.4	12	0.00124202	0.0422288	34	0.0514702	No	No
Artery-Tibial	564	RP11-434C1.2	ENSG00000256237.1	12	0.000991385	0.0317243	32	0.0424086	Yes	No
Artery-Tibial	564	LINC01252	ENSG00000247157.6	12	0.000610261	0.0201386	33	0.0325514	Yes	No
Artery-Tibial	564	ETV6	ENSG00000139083.10	12	0.000462111	0.0161739	35	0.0290144	Yes	No
Artery-Tibial	564	LRP6	ENSG00000070018.8	12	0.000120653	0.0038609	32	0.0158786	Yes	No
Artery-Tibial	564	MANSC1	ENSG00000111261.13	12	0.000624324	0.0187297	30	0.0313231	Yes	No
Artery-Tibial	564	LOH12CR2	ENSG00000205791.3	12	0.000257103	0.0077131	30	0.0206264	Yes	No
Artery-Tibial	564	BORCS5	ENSG00000165714.10	12	0.000173081	0.00553859	32	0.0183431	Yes	No
Artery-Tibial	564	DUSP16	ENSG00000111266.8	12	0.000903764	0.0289204	32	0.0400832	Yes	No
Artery-Tibial	564	RP11-253I19.3	ENSG00000255670.1	12	0.00044271	0.0132813	30	0.0262623	Yes	No
Artery-Tibial	564	CREBL2	ENSG00000111269.2	12	0.00117684	0.036482	31	0.0465355	Yes	No
Artery-Tibial	564	RP11-180M15.6	ENSG00000275963.1	12	0.00294863	0.0884589	30	0.0931084	No	No
Artery-Tibial	564	GPR19	ENSG00000183150.7	12	1.62183e-05	0.000502768	31	0.00796658	Yes	Yes
Artery-Tibial	564	CDKN1B	ENSG00000111276.10	12	2.29766e-06	6.89298e-05	30	0.00338367	Yes	Yes
Artery-Tibial	564	APOLD1	ENSG00000178878.12	12	1.88682e-05	0.000603782	32	0.00859763	Yes	Yes
Artery-Tibial	564	DDX47	ENSG00000213782.7	12	0.00155918	0.0483345	31	0.0568423	No	No
Artery-Tibial	564	GPRC5A	ENSG00000013588.7	12	1.80407e-06	5.59263e-05	31	0.00312893	Yes	Yes
Artery-Tibial	564	GPRC5D	ENSG00000111291.8	12	0.000522766	0.0162057	31	0.0290407	Yes	No
Artery-Tibial	564	HEBP1	ENSG00000013583.8	12	0.000440115	0.0136436	31	0.0266652	Yes	No
Artery-Tibial	564	RP11-377D9.3	ENSG00000255621.1	12	0.000207332	0.00642729	31	0.0193565	Yes	No
Artery-Tibial	564	FAM234B	ENSG00000084444.13	12	0.000392826	0.0125704	32	0.0256131	Yes	No
Artery-Tibial	564	EMP1	ENSG00000134531.9	12	9.87125e-05	0.00296138	30	0.014634	Yes	No
Artery-Tibial	564	ATF7IP	ENSG00000171681.12	12	0.000298127	0.0089438	30	0.0219626	Yes	No
Artery-Tibial	564	PLBD1	ENSG00000121316.10	12	0.000239156	0.00669637	28	0.0196042	Yes	No
Artery-Tibial	564	GUCY2C	ENSG00000070019.4	12	0.000547836	0.0147916	27	0.0277394	Yes	No
Artery-Tibial	564	HIST4H4	ENSG00000197837.3	12	0.00228944	0.0595253	26	0.0666864	No	No
Artery-Tibial	564	H2AFJ	ENSG00000246705.4	12	0.00475173	0.123545	26	0.126496	No	No
Artery-Tibial	564	WBP11	ENSG00000084463.7	12	0.00144177	0.037486	26	0.0474185	Yes	No
Artery-Tibial	564	C12orf60	ENSG00000182993.3	12	5.23117e-06	0.00013601	26	0.00472811	Yes	Yes
Artery-Tibial	564	SMCO3	ENSG00000179256.2	12	1.97902e-05	0.000494754	25	0.00793782	Yes	Yes
Artery-Tibial	564	ART4	ENSG00000111339.10	12	0.00216891	0.0542228	25	0.0620236	No	No
Artery-Tibial	564	MGP	ENSG00000111341.9	12	0.000551788	0.0132429	24	0.0262221	Yes	No
Artery-Tibial	564	ERP27	ENSG00000139055.6	12	3.09055e-06	7.41732e-05	24	0.00344935	Yes	Yes
Artery-Tibial	564	ARHGDIB	ENSG00000111348.8	12	0.000223404	0.0053617	24	0.0180814	Yes	No
Artery-Tibial	564	LINC01489	ENSG00000255727.1	12	0.000629827	0.0151158	24	0.0280706	Yes	No
Artery-Tibial	564	RERG	ENSG00000134533.6	12	0.00158628	0.0428297	27	0.051996	No	No
Artery-Tibial	564	PTPRO	ENSG00000151490.13	12	0.000227992	0.00592779	26	0.0188241	Yes	No
Artery-Tibial	564	EPS8	ENSG00000151491.12	12	0.002173	0.054325	25	0.0621239	No	No
Artery-Tibial	564	STRAP	ENSG00000023734.10	12	0.000963368	0.0211941	22	0.0335134	Yes	No
Artery-Tibial	564	DERA	ENSG00000023697.12	12	0.00203412	0.0447507	22	0.0535963	No	No
Artery-Tibial	564	MGST1	ENSG00000008394.12	12	0.000127523	0.00293304	23	0.0145938	Yes	No
Artery-Tibial	564	LMO3	ENSG00000048540.14	12	0.00192392	0.0404023	21	0.049906	Yes	No
Artery-Tibial	564	RERGL	ENSG00000111404.6	12	0.000209365	0.00649031	31	0.019412	Yes	No
Artery-Tibial	564	PLEKHA5	ENSG00000052126.14	12	0.0011001	0.0396035	36	0.0492094	Yes	No
Artery-Tibial	564	AEBP2	ENSG00000139154.14	12	0.0013145	0.0499509	38	0.0582895	No	No
Artery-Tibial	564	RP11-405A12.2	ENSG00000255910.1	12	0.00084692	0.032183	38	0.0428126	Yes	No
Artery-Tibial	564	RP11-664H17.1	ENSG00000256287.1	12	0.000182526	0.00675346	37	0.0196658	Yes	No
Artery-Tibial	564	CTC-465D4.1	ENSG00000256499.1	12	0.00139631	0.0502671	36	0.0585624	No	No
Artery-Tibial	564	PDE3A	ENSG00000172572.6	12	0.000449237	0.0193172	43	0.0318366	Yes	No
Artery-Tibial	564	SLCO1C1	ENSG00000139155.8	12	0.00111956	0.0425432	38	0.0517433	No	No
Artery-Tibial	564	PYROXD1	ENSG00000121350.15	12	0.000513063	0.0169311	33	0.0297342	Yes	No
Artery-Tibial	564	RECQL	ENSG00000004700.15	12	0.000479178	0.0153337	32	0.0282626	Yes	No
Artery-Tibial	564	GOLT1B	ENSG00000111711.9	12	5.93325e-06	0.000189864	32	0.00552923	Yes	Yes
Artery-Tibial	564	SPX	ENSG00000134548.9	12	0.000203067	0.00649814	32	0.0194142	Yes	No
Artery-Tibial	564	GYS2	ENSG00000111713.2	12	0.00105633	0.0348588	33	0.0451182	Yes	No
Artery-Tibial	564	LDHB	ENSG00000111716.12	12	2.63184e-05	0.000868507	33	0.00964711	Yes	Yes
Artery-Tibial	564	KCNJ8	ENSG00000121361.3	12	7.37163e-05	0.00228521	31	0.0132347	Yes	No
Artery-Tibial	564	ABCC9	ENSG00000069431.11	12	0.000453181	0.0145018	32	0.0274557	Yes	No
Artery-Tibial	564	CMAS	ENSG00000111726.12	12	0.00020581	0.00596848	29	0.0188759	Yes	No
Artery-Tibial	564	ST8SIA1	ENSG00000111728.10	12	0.000287903	0.00950079	33	0.022479	Yes	No
Artery-Tibial	564	C2CD5	ENSG00000111731.12	12	0.00131201	0.0367362	28	0.046728	Yes	No
Artery-Tibial	564	RP11-359J14.2	ENSG00000256973.1	12	0.000149698	0.00389214	26	0.0159302	Yes	No
Artery-Tibial	564	ETNK1	ENSG00000139163.15	12	0.00092427	0.024031	26	0.0360486	Yes	No
Artery-Tibial	564	RP11-449P1.1	ENSG00000256923.1	12	0.00100626	0.0251565	25	0.0369639	Yes	No
Artery-Tibial	564	SOX5	ENSG00000134532.15	12	0.000312683	0.0103185	33	0.023335	Yes	No
Artery-Tibial	564	RP11-444D3.1	ENSG00000255864.5	12	0.000485737	0.0174865	36	0.030206	Yes	No
Artery-Tibial	564	BCAT1	ENSG00000060982.14	12	0.000305602	0.0103905	34	0.0233891	Yes	No
Artery-Tibial	564	LRMP	ENSG00000118308.15	12	8.20328e-05	0.00287115	35	0.0144288	Yes	No
Artery-Tibial	564	CASC1	ENSG00000118307.18	12	0.00222369	0.0756056	34	0.0810845	No	No
Artery-Tibial	564	ETFRF1	ENSG00000205707.10	12	0.00028521	0.00941195	33	0.0223561	Yes	No
Artery-Tibial	564	KRAS	ENSG00000133703.11	12	0.000413826	0.0140701	34	0.027044	Yes	No
Artery-Tibial	564	RP11-707G18.1	ENSG00000278743.1	12	0.000128415	0.00423768	33	0.0165181	Yes	No
Artery-Tibial	564	RASSF8	ENSG00000123094.15	12	0.00056825	0.0198887	35	0.0323188	Yes	No
Artery-Tibial	564	BHLHE41	ENSG00000123095.5	12	8.2166e-05	0.00262931	32	0.0139153	Yes	No
Artery-Tibial	564	SSPN	ENSG00000123096.11	12	5.9268e-05	0.00207438	35	0.012839	Yes	No
Artery-Tibial	564	ITPR2	ENSG00000123104.11	12	0.00155139	0.0620555	40	0.0689301	No	No
Artery-Tibial	564	INTS13	ENSG00000064102.14	12	0.000565049	0.0180816	32	0.0306933	Yes	No
Artery-Tibial	564	FGFR1OP2	ENSG00000111790.13	12	6.58998e-06	0.000210879	32	0.00575797	Yes	Yes
Artery-Tibial	564	TM7SF3	ENSG00000064115.10	12	0.000117613	0.00376361	32	0.0157607	Yes	No
Artery-Tibial	564	MED21	ENSG00000152944.8	12	4.00477e-05	0.00128152	32	0.0112689	Yes	No
Artery-Tibial	564	RP11-582E3.6	ENSG00000275764.1	12	0.000544245	0.0168716	31	0.0297016	Yes	No
Artery-Tibial	564	C12orf71	ENSG00000214700.5	12	0.0015577	0.0482888	31	0.0568034	No	No
Artery-Tibial	564	STK38L	ENSG00000211455.7	12	0.000323601	0.0103552	32	0.0233622	Yes	No
Artery-Tibial	564	ARNTL2	ENSG00000029153.14	12	0.000282924	0.00877064	31	0.0217802	Yes	No
Artery-Tibial	564	SMCO2	ENSG00000165935.9	12	0.00215642	0.0646925	30	0.0712621	No	No
Artery-Tibial	564	PPFIBP1	ENSG00000110841.13	12	0.00211597	0.0655951	31	0.0720854	No	No
Artery-Tibial	564	REP15	ENSG00000174236.3	12	0.00026628	0.00772212	29	0.0206264	Yes	No
Artery-Tibial	564	MRPS35	ENSG00000061794.12	12	0.00105345	0.0305502	29	0.0414492	Yes	No
Artery-Tibial	564	MANSC4	ENSG00000205693.3	12	0.000883939	0.0256342	29	0.0373545	Yes	No
Artery-Tibial	564	KLHL42	ENSG00000087448.9	12	0.00115395	0.0334645	29	0.0439223	Yes	No
Artery-Tibial	564	PTHLH	ENSG00000087494.15	12	0.000277734	0.00833202	30	0.0212562	Yes	No
Artery-Tibial	564	CCDC91	ENSG00000123106.10	12	0.000259307	0.00959438	37	0.0225792	Yes	No
Artery-Tibial	564	FAR2	ENSG00000064763.10	12	0.000776642	0.0295124	38	0.0405928	Yes	No
Artery-Tibial	564	ERGIC2	ENSG00000087502.17	12	0.000278236	0.0102947	37	0.0233141	Yes	No
Artery-Tibial	564	OVCH1	ENSG00000187950.8	12	0.000337861	0.0131766	39	0.0261553	Yes	No
Artery-Tibial	564	TMTC1	ENSG00000133687.15	12	0.000788696	0.0331252	42	0.0436203	Yes	No
Artery-Tibial	564	IPO8	ENSG00000133704.9	12	0.00105689	0.0412187	39	0.050616	No	No
Artery-Tibial	564	CAPRIN2	ENSG00000110888.17	12	5.86519e-05	0.00222877	38	0.0131627	Yes	No
Artery-Tibial	564	LINC00941	ENSG00000235884.3	12	0.000152637	0.00564757	37	0.0184968	Yes	No
Artery-Tibial	564	TSPAN11	ENSG00000110900.14	12	1.53144e-05	0.000612575	40	0.00861091	Yes	Yes
Artery-Tibial	564	DDX11	ENSG00000013573.16	12	0.000456822	0.0182729	40	0.0308869	Yes	No
Artery-Tibial	564	FAM60A	ENSG00000139146.13	12	0.00125119	0.0475454	38	0.0561538	No	No
Artery-Tibial	564	DENND5B	ENSG00000170456.15	12	0.000907807	0.0363123	40	0.0463983	Yes	No
Artery-Tibial	564	ETFBKMT	ENSG00000139160.13	12	0.000701495	0.0259553	37	0.0376627	Yes	No
Artery-Tibial	564	AMN1	ENSG00000151743.10	12	0.000199169	0.00756842	38	0.0204982	Yes	No
Artery-Tibial	564	H3F3C	ENSG00000188375.4	12	9.10926e-05	0.00337043	37	0.0151732	Yes	No
Artery-Tibial	564	KIAA1551	ENSG00000174718.11	12	0.00176359	0.0652529	37	0.0717598	No	No
Artery-Tibial	564	RP11-50I19.2	ENSG00000276136.1	12	8.88193e-05	0.00319749	36	0.0149667	Yes	No
Artery-Tibial	564	BICD1	ENSG00000151746.13	12	0.00086371	0.0354121	41	0.0456076	Yes	No
Artery-Tibial	564	FGD4	ENSG00000139132.14	12	0.000680171	0.027887	41	0.0392235	Yes	No
Artery-Tibial	564	DNM1L	ENSG00000087470.17	12	4.9787e-06	0.000189191	38	0.00552836	Yes	Yes
Artery-Tibial	564	YARS2	ENSG00000139131.12	12	0.000337773	0.0128354	38	0.0258604	Yes	No
Artery-Tibial	564	PKP2	ENSG00000057294.14	12	0.000157485	0.00614192	39	0.0191052	Yes	No
Artery-Tibial	564	ALG10	ENSG00000139133.6	12	0.0057076	0.176936	31	0.178421	No	No
Artery-Tibial	564	ALG10B	ENSG00000175548.8	12	0.00670324	0.22791	34	0.228869	No	No
Artery-Tibial	564	CPNE8	ENSG00000139117.13	12	0.00623487	0.211986	34	0.213027	No	No
Artery-Tibial	564	KIF21A	ENSG00000139116.18	12	4.73559e-05	0.00142068	30	0.0116146	Yes	No
Artery-Tibial	564	ABCD2	ENSG00000173208.3	12	3.08756e-05	0.000864516	28	0.00964711	Yes	Yes
Artery-Tibial	564	SLC2A13	ENSG00000151229.12	12	0.000161479	0.0053288	33	0.018034	Yes	No
Artery-Tibial	564	LRRK2	ENSG00000188906.14	12	0.000852292	0.0264211	31	0.0380334	Yes	No
Artery-Tibial	564	CNTN1	ENSG00000018236.14	12	1.41469e-05	0.000537584	38	0.0081453	Yes	Yes
Artery-Tibial	564	PDZRN4	ENSG00000165966.14	12	0.00080549	0.0306086	38	0.0414827	Yes	No
Artery-Tibial	564	GXYLT1	ENSG00000151233.10	12	0.000569536	0.0187947	33	0.0313843	Yes	No
Artery-Tibial	564	YAF2	ENSG00000015153.14	12	0.000457184	0.0150871	33	0.0280457	Yes	No
Artery-Tibial	564	PPHLN1	ENSG00000134283.17	12	3.44863e-05	0.00120702	35	0.0110326	Yes	No
Artery-Tibial	564	ZCRB1	ENSG00000139168.7	12	0.00043106	0.0137939	32	0.0268027	Yes	No
Artery-Tibial	564	PRICKLE1	ENSG00000139174.11	12	0.000768254	0.0253524	33	0.0371486	Yes	No
Artery-Tibial	564	PUS7L	ENSG00000129317.14	12	0.000946256	0.0264952	28	0.038089	Yes	No
Artery-Tibial	564	IRAK4	ENSG00000198001.13	12	0.00163179	0.0456901	28	0.0544264	No	No
Artery-Tibial	564	TWF1	ENSG00000151239.13	12	0.000896744	0.0242121	27	0.0362001	Yes	No
Artery-Tibial	564	TMEM117	ENSG00000139173.9	12	0.00101187	0.0344035	34	0.0447303	Yes	No
Artery-Tibial	564	NELL2	ENSG00000184613.10	12	0.00173344	0.0502698	29	0.0585624	No	No
Artery-Tibial	564	DBX2	ENSG00000185610.6	12	0.00185492	0.0426632	23	0.0518488	No	No
Artery-Tibial	564	ANO6	ENSG00000177119.15	12	0.000102422	0.00266298	26	0.0139782	Yes	No
Artery-Tibial	564	RP11-352M15.2	ENSG00000273015.2	12	0.00104935	0.0241351	23	0.0361326	Yes	No
Artery-Tibial	564	ARID2	ENSG00000189079.15	12	0.00121441	0.0315746	26	0.0422552	Yes	No
Artery-Tibial	564	SCAF11	ENSG00000139218.17	12	0.000133491	0.00320379	24	0.0149702	Yes	No
Artery-Tibial	564	SLC38A1	ENSG00000111371.15	12	0.000403789	0.0100947	25	0.0230972	Yes	No
Artery-Tibial	564	SLC38A2	ENSG00000134294.13	12	0.000313374	0.00783435	25	0.0207667	Yes	No
Artery-Tibial	564	RP11-96H19.1	ENSG00000257261.5	12	0.000928345	0.029707	32	0.040754	Yes	No
Artery-Tibial	564	RP11-474P2.4	ENSG00000257496.1	12	0.00278417	0.06682	24	0.0732021	No	No
Artery-Tibial	564	RP11-474P2.6	ENSG00000275481.1	12	0.000469266	0.0117316	25	0.0247937	Yes	No
Artery-Tibial	564	RP11-446N19.1	ENSG00000272369.1	12	0.00103881	0.0280478	27	0.0393401	Yes	No
Artery-Tibial	564	SLC38A4	ENSG00000139209.15	12	0.00236219	0.0637791	27	0.0704774	No	No
Artery-Tibial	564	RP11-618L22.1	ENSG00000274723.1	12	0.0013545	0.037926	28	0.0477711	Yes	No
Artery-Tibial	564	AMIGO2	ENSG00000139211.6	12	0.000104892	0.00304187	29	0.0147393	Yes	No
Artery-Tibial	564	PCED1B	ENSG00000179715.12	12	0.000426246	0.0127874	30	0.0257969	Yes	No
Artery-Tibial	564	RP11-493L12.4	ENSG00000258181.1	12	0.00223752	0.0648882	29	0.071441	No	No
Artery-Tibial	564	RP11-493L12.7	ENSG00000276454.1	12	0.000937362	0.0271835	29	0.0386581	Yes	No
Artery-Tibial	564	RPAP3	ENSG00000005175.9	12	0.0014058	0.0449856	32	0.0537962	No	No
Artery-Tibial	564	ENDOU	ENSG00000111405.8	12	0.000432577	0.0138425	32	0.0268565	Yes	No
Artery-Tibial	564	RP1-197B17.4	ENSG00000274902.1	12	0.00125898	0.0390283	31	0.0487629	Yes	No
Artery-Tibial	564	RAPGEF3	ENSG00000079337.15	12	0.000794615	0.0254277	32	0.0371892	Yes	No
Artery-Tibial	564	SLC48A1	ENSG00000211584.13	12	0.000469267	0.0145473	31	0.0275095	Yes	No
Artery-Tibial	564	HDAC7	ENSG00000061273.17	12	0.000462265	0.0143302	31	0.0272671	Yes	No
Artery-Tibial	564	VDR	ENSG00000111424.10	12	1.52607e-05	0.000488343	32	0.00792847	Yes	Yes
Artery-Tibial	564	RP11-89H19.2	ENSG00000278385.1	12	0.000447836	0.0138829	31	0.0268829	Yes	No
Artery-Tibial	564	TMEM106C	ENSG00000134291.11	12	4.55357e-05	0.00141161	31	0.0115861	Yes	No
Artery-Tibial	564	RP1-228P16.8	ENSG00000276814.1	12	4.68734e-05	0.0014062	30	0.0115775	Yes	No
Artery-Tibial	564	SENP1	ENSG00000079387.13	12	0.00040737	0.0122211	30	0.0252811	Yes	No
Artery-Tibial	564	PFKM	ENSG00000152556.15	12	0.000132084	0.00383042	29	0.0158219	Yes	No
Artery-Tibial	564	ASB8	ENSG00000177981.10	12	0.00417181	0.120983	29	0.124036	No	No
Artery-Tibial	564	CCDC184	ENSG00000177875.4	12	0.000863376	0.0250379	29	0.036868	Yes	No
Artery-Tibial	564	RP11-370I10.12	ENSG00000269514.1	12	6.15329e-05	0.00172292	28	0.0121926	Yes	No
Artery-Tibial	564	H1FNT	ENSG00000187166.1	12	4.76422e-05	0.00133398	28	0.0113942	Yes	No
Artery-Tibial	564	ZNF641	ENSG00000167528.12	12	0.000595945	0.0166865	28	0.0295494	Yes	No
Artery-Tibial	564	RP11-370I10.11	ENSG00000273765.1	12	6.99295e-06	0.00018881	27	0.00552836	Yes	Yes
Artery-Tibial	564	C12orf54	ENSG00000177627.9	12	0.000641559	0.0166805	26	0.0295494	Yes	No
Artery-Tibial	564	KANSL2	ENSG00000139620.12	12	0.000345143	0.00862856	25	0.0216274	Yes	No
Artery-Tibial	564	CCNT1	ENSG00000129315.10	12	0.000254054	0.00635134	25	0.019308	Yes	No
Artery-Tibial	564	ADCY6	ENSG00000174233.11	12	0.00162458	0.03899	24	0.0487326	Yes	No
Artery-Tibial	564	CACNB3	ENSG00000167535.7	12	0.000158747	0.00380993	24	0.0158003	Yes	No
Artery-Tibial	564	DDX23	ENSG00000174243.9	12	0.000150329	0.00360789	24	0.0155302	Yes	No
Artery-Tibial	564	RND1	ENSG00000172602.9	12	0.00287754	0.0690609	24	0.0752205	No	No
Artery-Tibial	564	CCDC65	ENSG00000139537.10	12	0.0150825	0.377063	25	0.377349	No	No
Artery-Tibial	564	FKBP11	ENSG00000134285.10	12	1.91117e-05	0.000477791	25	0.00790267	Yes	Yes
Artery-Tibial	564	ARF3	ENSG00000134287.9	12	0.000761146	0.0190286	25	0.0315463	Yes	No
Artery-Tibial	564	WNT10B	ENSG00000169884.13	12	0.00530872	0.127409	24	0.13019	No	No
Artery-Tibial	564	DDN	ENSG00000181418.7	12	0.000326231	0.00782955	24	0.0207604	Yes	No
Artery-Tibial	564	PRKAG1	ENSG00000181929.11	12	0.000522398	0.0125376	24	0.0255874	Yes	No
Artery-Tibial	564	KMT2D	ENSG00000167548.14	12	0.00261862	0.0628468	24	0.0696667	No	No
Artery-Tibial	564	RHEBL1	ENSG00000167550.10	12	0.00653093	0.156742	24	0.158766	No	No
Artery-Tibial	564	DHH	ENSG00000139549.2	12	8.14987e-05	0.00195597	24	0.0126411	Yes	No
Artery-Tibial	564	LMBR1L	ENSG00000139636.15	12	0.00167552	0.0402124	24	0.0497237	Yes	No
Artery-Tibial	564	TUBA1B	ENSG00000123416.15	12	0.000725368	0.0166835	23	0.0295494	Yes	No
Artery-Tibial	564	TUBA1A	ENSG00000167552.13	12	0.00198437	0.0456404	23	0.0543977	No	No
Artery-Tibial	564	TUBA1C	ENSG00000167553.15	12	0.00121479	0.0279401	23	0.0392564	Yes	No
Artery-Tibial	564	PRPH	ENSG00000135406.13	12	0.000288558	0.00634827	22	0.0193053	Yes	No
Artery-Tibial	564	TROAP	ENSG00000135451.12	12	8.73231e-05	0.00192111	22	0.0125956	Yes	No
Artery-Tibial	564	DNAJC22	ENSG00000178401.14	12	0.000129208	0.00271337	21	0.0140881	Yes	No
Artery-Tibial	564	SPATS2	ENSG00000123352.17	12	0.00154168	0.0339169	22	0.0443088	Yes	No
Artery-Tibial	564	KCNH3	ENSG00000135519.6	12	4.08382e-05	0.000816764	20	0.00949502	Yes	Yes
Artery-Tibial	564	MCRS1	ENSG00000187778.13	12	0.000712361	0.0135349	19	0.0265515	Yes	No
Artery-Tibial	564	PRPF40B	ENSG00000110844.13	12	0.00692865	0.138573	20	0.141044	No	No
Artery-Tibial	564	FAM186B	ENSG00000135436.8	12	0.00315104	0.0598698	19	0.0669846	No	No
Artery-Tibial	564	FMNL3	ENSG00000161791.13	12	0.000436282	0.00828936	19	0.0212059	Yes	No
Artery-Tibial	564	TMBIM6	ENSG00000139644.12	12	0.00507226	0.0963729	19	0.10057	No	No
Artery-Tibial	564	NCKAP5L	ENSG00000167566.16	12	0.00324393	0.0616347	19	0.068593	No	No
Artery-Tibial	564	BCDIN3D	ENSG00000186666.5	12	0.001974	0.037506	19	0.0474298	Yes	No
Artery-Tibial	564	FAIM2	ENSG00000135472.8	12	5.95596e-05	0.00113163	19	0.0106951	Yes	No
Artery-Tibial	564	AQP2	ENSG00000167580.7	12	0.00589671	0.112037	19	0.115596	No	No
Artery-Tibial	564	AQP5	ENSG00000161798.6	12	0.00373422	0.0709502	19	0.0768788	No	No
Artery-Tibial	564	RACGAP1	ENSG00000161800.12	12	0.00585146	0.111178	19	0.114785	No	No
Artery-Tibial	564	ASIC1	ENSG00000110881.11	12	0.000349912	0.00699825	20	0.0198389	Yes	No
Artery-Tibial	564	SMARCD1	ENSG00000066117.14	12	0.00120816	0.0241631	20	0.0361584	Yes	No
Artery-Tibial	564	GPD1	ENSG00000167588.12	12	0.00025213	0.00504261	20	0.0176016	Yes	No
Artery-Tibial	564	COX14	ENSG00000178449.8	12	0.000394853	0.00789707	20	0.0208449	Yes	No
Artery-Tibial	564	CERS5	ENSG00000139624.12	12	0.00560421	0.112084	20	0.115631	No	No
Artery-Tibial	564	LIMA1	ENSG00000050405.13	12	0.00142449	0.0299143	21	0.0408835	Yes	No
Artery-Tibial	564	FAM186A	ENSG00000185958.9	12	0.000254681	0.00534829	21	0.018061	Yes	No
Artery-Tibial	564	LARP4	ENSG00000161813.21	12	0.000660344	0.0138672	21	0.0268712	Yes	No
Artery-Tibial	564	DIP2B	ENSG00000066084.12	12	1.17865e-05	0.00027109	23	0.00643353	Yes	Yes
Artery-Tibial	564	ATF1	ENSG00000123268.8	12	0.00343141	0.0720597	21	0.0778208	No	No
Artery-Tibial	564	METTL7A	ENSG00000185432.11	12	0.000988693	0.0197739	20	0.0322409	Yes	No
Artery-Tibial	564	RP11-407N8.6	ENSG00000274156.1	12	0.00339572	0.0679145	20	0.0741788	No	No
Artery-Tibial	564	SLC11A2	ENSG00000110911.14	12	0.00113996	0.0227992	20	0.0349452	Yes	No
Artery-Tibial	564	LETMD1	ENSG00000050426.15	12	0.00139696	0.0279391	20	0.0392564	Yes	No
Artery-Tibial	564	CSRNP2	ENSG00000110925.6	12	0.000214344	0.00450123	21	0.0168688	Yes	No
Artery-Tibial	564	TFCP2	ENSG00000135457.9	12	9.17737e-05	0.00201902	22	0.0127399	Yes	No
Artery-Tibial	564	POU6F1	ENSG00000184271.16	12	0.000946258	0.0208177	22	0.0331861	Yes	No
Artery-Tibial	564	DAZAP2	ENSG00000183283.15	12	0.00103713	0.0238541	23	0.0358834	Yes	No
Artery-Tibial	564	SMAGP	ENSG00000170545.16	12	0.0020322	0.0467406	23	0.0553975	No	No
Artery-Tibial	564	BIN2	ENSG00000110934.10	12	0.000120903	0.00290168	24	0.0144932	Yes	No
Artery-Tibial	564	GALNT6	ENSG00000139629.15	12	0.000968841	0.024221	25	0.0362079	Yes	No
Artery-Tibial	564	SLC4A8	ENSG00000050438.16	12	0.000746665	0.0209066	28	0.033267	Yes	No
Artery-Tibial	564	SCN8A	ENSG00000196876.15	12	0.000338836	0.0108428	32	0.023943	Yes	No
Artery-Tibial	564	FIGNL2	ENSG00000261308.2	12	0.000168593	0.0052264	31	0.0178884	Yes	No
Artery-Tibial	564	ACVRL1	ENSG00000139567.12	12	0.00023057	0.00737824	32	0.020248	Yes	No
Artery-Tibial	564	ACVR1B	ENSG00000135503.12	12	0.00406561	0.1301	32	0.132813	No	No
Artery-Tibial	564	GRASP	ENSG00000161835.10	12	5.16694e-05	0.00160175	31	0.0120128	Yes	No
Artery-Tibial	564	NR4A1	ENSG00000123358.19	12	0.000220552	0.00705768	32	0.0199239	Yes	No
Artery-Tibial	564	RP11-1100L3.8	ENSG00000259884.1	12	0.000363012	0.0112534	31	0.0243736	Yes	No
Artery-Tibial	564	ATG101	ENSG00000123395.14	12	0.000284713	0.00882612	31	0.0218453	Yes	No
Artery-Tibial	564	KRT80	ENSG00000167767.13	12	0.00011187	0.00346795	31	0.015306	Yes	No
Artery-Tibial	564	KRT7	ENSG00000135480.15	12	0.000973463	0.0301773	31	0.041122	Yes	No
Artery-Tibial	564	KRT86	ENSG00000170442.11	12	0.00010652	0.00340865	32	0.0152331	Yes	No
Artery-Tibial	564	KRT81	ENSG00000205426.10	12	0.00165672	0.0513583	31	0.0594555	No	No
Artery-Tibial	564	KRT85	ENSG00000135443.8	12	0.00044018	0.0136456	31	0.0266652	Yes	No
Artery-Tibial	564	KRT6B	ENSG00000185479.5	12	0.00120402	0.0361205	30	0.0462413	Yes	No
Artery-Tibial	564	KRT6C	ENSG00000170465.9	12	0.00104144	0.0312432	30	0.042008	Yes	No
Artery-Tibial	564	KRT6A	ENSG00000205420.10	12	0.000379076	0.0113723	30	0.0244646	Yes	No
Artery-Tibial	564	KRT5	ENSG00000186081.11	12	0.00114629	0.0343888	30	0.0447187	Yes	No
Artery-Tibial	564	KRT2	ENSG00000172867.3	12	0.000293339	0.00880017	30	0.0218235	Yes	No
Artery-Tibial	564	KRT1	ENSG00000167768.4	12	6.23981e-06	0.000187194	30	0.00551224	Yes	Yes
Artery-Tibial	564	KRT77	ENSG00000189182.9	12	0.000214228	0.00642684	30	0.0193565	Yes	No
Artery-Tibial	564	KRT4	ENSG00000170477.12	12	0.000108049	0.00324146	30	0.015008	Yes	No
Artery-Tibial	564	KRT78	ENSG00000170423.12	12	0.00133942	0.041522	31	0.0508685	No	No
Artery-Tibial	564	KRT8	ENSG00000170421.12	12	0.000147152	0.0045617	31	0.0169132	Yes	No
Artery-Tibial	564	KRT18	ENSG00000111057.10	12	0.000266712	0.00826808	31	0.0211875	Yes	No
Artery-Tibial	564	EIF4B	ENSG00000063046.17	12	6.17778e-06	0.000191511	31	0.00556775	Yes	Yes
Artery-Tibial	564	TNS2	ENSG00000111077.17	12	0.000729648	0.0226191	31	0.0347813	Yes	No
Artery-Tibial	564	SPRYD3	ENSG00000167778.8	12	0.000360797	0.0111847	31	0.0243061	Yes	No
Artery-Tibial	564	IGFBP6	ENSG00000167779.7	12	8.95954e-05	0.00277746	31	0.0142157	Yes	No
Artery-Tibial	564	SOAT2	ENSG00000167780.11	12	4.9272e-05	0.00152743	31	0.0118699	Yes	No
Artery-Tibial	564	CSAD	ENSG00000139631.18	12	0.00229129	0.0687387	30	0.0749219	No	No
Artery-Tibial	564	ZNF740	ENSG00000139651.10	12	0.000249597	0.00748792	30	0.0204153	Yes	No
Artery-Tibial	564	ITGB7	ENSG00000139626.15	12	0.000738097	0.0221429	30	0.0343499	Yes	No
Artery-Tibial	564	RARG	ENSG00000172819.16	12	0.000682165	0.020465	30	0.032867	Yes	No
Artery-Tibial	564	MFSD5	ENSG00000182544.8	12	0.00025385	0.00736165	29	0.020232	Yes	No
Artery-Tibial	564	ESPL1	ENSG00000135476.11	12	0.000557897	0.016179	29	0.0290175	Yes	No
Artery-Tibial	564	PFDN5	ENSG00000123349.13	12	0.0019434	0.0544153	28	0.0621941	No	No
Artery-Tibial	564	C12orf10	ENSG00000139637.13	12	0.000666367	0.0186583	28	0.0312584	Yes	No
Artery-Tibial	564	AAAS	ENSG00000094914.12	12	1.1257e-05	0.000315195	28	0.0067271	Yes	Yes
Artery-Tibial	564	SP7	ENSG00000170374.5	12	0.00260997	0.0730792	28	0.0787289	No	No
Artery-Tibial	564	SP1	ENSG00000185591.9	12	0.00016038	0.00433027	27	0.0166598	Yes	No
Artery-Tibial	564	PRR13	ENSG00000205352.10	12	0.000997975	0.0259473	26	0.0376607	Yes	No
Artery-Tibial	564	PCBP2	ENSG00000197111.15	12	0.00202934	0.0527628	26	0.0607052	No	No
Artery-Tibial	564	MAP3K12	ENSG00000139625.12	12	0.000156626	0.00407228	26	0.0162495	Yes	No
Artery-Tibial	564	TARBP2	ENSG00000139546.10	12	0.00247408	0.061852	25	0.0687963	No	No
Artery-Tibial	564	NPFF	ENSG00000139574.8	12	2.955e-05	0.000738749	25	0.00919145	Yes	Yes
Artery-Tibial	564	ATF7	ENSG00000170653.18	12	0.0010862	0.0282412	26	0.0394953	Yes	No
Artery-Tibial	564	ATP5G2	ENSG00000135390.17	12	0.000472813	0.0113475	24	0.0244388	Yes	No
Artery-Tibial	564	CALCOCO1	ENSG00000012822.15	12	0.00266141	0.0612125	23	0.0681849	No	No
Artery-Tibial	564	HOXC13	ENSG00000123364.4	12	0.00133859	0.0307876	23	0.0416366	Yes	No
Artery-Tibial	564	HOXC12	ENSG00000123407.3	12	3.42705e-05	0.000822493	24	0.00951813	Yes	Yes
Artery-Tibial	564	HOXC11	ENSG00000123388.4	12	5.45823e-08	1.30998e-06	24	0.000404675	Yes	Yes
Artery-Tibial	564	HOXC10	ENSG00000180818.4	12	1.20899e-09	2.90157e-08	24	3.32366e-05	Yes	Yes
Artery-Tibial	564	HOXC6	ENSG00000197757.7	12	2.20348e-05	0.000528834	24	0.00810565	Yes	Yes
Artery-Tibial	564	HOXC9	ENSG00000180806.4	12	0.000109981	0.00263954	24	0.0139246	Yes	No
Artery-Tibial	564	HOXC8	ENSG00000037965.5	12	3.74985e-05	0.000899963	24	0.00977444	Yes	Yes
Artery-Tibial	564	AC012531.25	ENSG00000260597.1	12	0.000183516	0.00440439	24	0.0167659	Yes	No
Artery-Tibial	564	HOXC5	ENSG00000172789.3	12	0.000149344	0.00358426	24	0.0154909	Yes	No
Artery-Tibial	564	HOXC4	ENSG00000198353.7	12	0.000279372	0.00670493	24	0.0196059	Yes	No
Artery-Tibial	564	FLJ12825	ENSG00000248265.1	12	0.000937752	0.0234438	25	0.0355432	Yes	No
Artery-Tibial	564	RP11-834C11.6	ENSG00000249388.1	12	0.00772616	0.185428	24	0.18682	No	No
Artery-Tibial	564	LINC01598	ENSG00000250432.5	12	1.31383e-05	0.000328457	25	0.00675066	Yes	Yes
Artery-Tibial	564	RP11-834C11.4	ENSG00000250742.2	12	0.0007941	0.0198525	25	0.0322864	Yes	No
Artery-Tibial	564	SMUG1	ENSG00000123415.15	12	0.000458157	0.0119121	26	0.0250067	Yes	No
Artery-Tibial	564	RP11-834C11.15	ENSG00000283073.1	12	0.000137547	0.00343868	25	0.0152674	Yes	No
Artery-Tibial	564	RP11-834C11.11	ENSG00000260470.1	12	5.83389e-05	0.00145847	25	0.0117534	Yes	No
Artery-Tibial	564	RP11-834C11.10	ENSG00000257534.1	12	0.000741882	0.0185471	25	0.0311572	Yes	No
Artery-Tibial	564	CBX5	ENSG00000094916.15	12	0.00126819	0.0329728	26	0.0434809	Yes	No
Artery-Tibial	564	HNRNPA1	ENSG00000135486.17	12	0.000114054	0.0029654	26	0.0146377	Yes	No
Artery-Tibial	564	NFE2	ENSG00000123405.13	12	0.000815685	0.0212078	26	0.0335166	Yes	No
