## Supplementary Tables for "BMI Interacts with the Genome to Regulate Gene Expression Globally, with Emphasis in the Brain and Gut" (part 192 of 276)

### Sheet: S3 BMI eGene (continued)
BMI eQTL Analyses: eGene statistics for BMI-eQTL analyses completed with MatrixQTL and EigenMT Includes every gene tested in each tissue tissue:GTEx tissue sample_size_tissue=The number of samples used in association analysis for each tissue gene_name: HGNC or MGI-approved gene symbols mapped to the GENCODE genes by the Ensembl xref pipeline pvalue_MatrixeQTL: The smallest p-value for the SNP*BMI interaction coefficient for each eGene across SNPs in the cis window min_p_adjust_eigenMT: The minimum p-value for each gene as shown in "pvalue_MatrixeQTL", with local multiple testing adjustment using eigenMT TESTS: The number of independent tests adjust for in each local window, calculated with the eigenMT software FDR: BH correction of the min_p_adjust_eigenMT: statistic to account for all genes tested in each tissue Is_FDR_sig_0.05: Is the gene significant at FDR < 0.05 threshold Is_FDR_sig_0.01: Is the gene significant at FDR < 0.01 threshold, this threshold was used in the paper figures and analysis
Artery-Tibial	564	COPZ1	ENSG00000111481.9	12	0.000146083	0.00379816	26	0.0158003	Yes	No
Artery-Tibial	564	GPR84	ENSG00000139572.3	12	0.000309735	0.00805311	26	0.0209661	Yes	No
Artery-Tibial	564	ZNF385A	ENSG00000161642.17	12	0.000139931	0.00363821	26	0.0155416	Yes	No
Artery-Tibial	564	ITGA5	ENSG00000161638.10	12	0.00156967	0.0423811	27	0.0515972	No	No
Artery-Tibial	564	LINC01154	ENSG00000257477.1	12	0.00109367	0.0284355	26	0.0396638	Yes	No
Artery-Tibial	564	GTSF1	ENSG00000170627.10	12	0.00350466	0.0946257	27	0.0989206	No	No
Artery-Tibial	564	NCKAP1L	ENSG00000123338.12	12	5.89634e-05	0.00165098	28	0.0121123	Yes	No
Artery-Tibial	564	PDE1B	ENSG00000123360.11	12	0.00161853	0.0469374	29	0.0555962	No	No
Artery-Tibial	564	PPP1R1A	ENSG00000135447.16	12	0.000153269	0.00444479	29	0.0168079	Yes	No
Artery-Tibial	564	DCD	ENSG00000161634.11	12	0.000282413	0.00818998	29	0.0211038	Yes	No
Artery-Tibial	564	MUCL1	ENSG00000172551.10	12	0.00166688	0.0483395	29	0.0568423	No	No
Artery-Tibial	564	TESPA1	ENSG00000135426.15	12	0.00176842	0.0495159	28	0.0578999	No	No
Artery-Tibial	564	METTL7B	ENSG00000170439.6	12	6.01865e-05	0.00162504	27	0.0120512	Yes	No
Artery-Tibial	564	ITGA7	ENSG00000135424.15	12	0.00171072	0.0461895	27	0.0548806	No	No
Artery-Tibial	564	BLOC1S1	ENSG00000135441.7	12	3.76236e-05	0.000978213	26	0.010119	Yes	No
Artery-Tibial	564	RDH5	ENSG00000135437.9	12	5.03379e-05	0.00130878	26	0.0113558	Yes	No
Artery-Tibial	564	CD63	ENSG00000135404.11	12	0.000647527	0.0168357	26	0.0296809	Yes	No
Artery-Tibial	564	GDF11	ENSG00000135414.9	12	0.00028868	0.00750568	26	0.0204475	Yes	No
Artery-Tibial	564	SARNP	ENSG00000205323.8	12	0.000252419	0.00681531	27	0.0197067	Yes	No
Artery-Tibial	564	ORMDL2	ENSG00000123353.9	12	0.00391183	0.101707	26	0.105662	No	No
Artery-Tibial	564	DNAJC14	ENSG00000135392.15	12	0.00245773	0.0639009	26	0.0705711	No	No
Artery-Tibial	564	MMP19	ENSG00000123342.15	12	5.84341e-05	0.00151929	26	0.0118617	Yes	No
Artery-Tibial	564	PYM1	ENSG00000170473.16	12	0.000508692	0.0127173	25	0.0257177	Yes	No
Artery-Tibial	564	DGKA	ENSG00000065357.19	12	0.000477989	0.0119497	25	0.0250311	Yes	No
Artery-Tibial	564	PMEL	ENSG00000185664.14	12	3.06835e-07	7.36405e-06	24	0.00119964	Yes	Yes
Artery-Tibial	564	CDK2	ENSG00000123374.10	12	0.000296015	0.00710437	24	0.0199619	Yes	No
Artery-Tibial	564	RAB5B	ENSG00000111540.15	12	0.000633012	0.0151923	24	0.0281529	Yes	No
Artery-Tibial	564	SUOX	ENSG00000139531.12	12	0.000436189	0.0104685	24	0.0234945	Yes	No
Artery-Tibial	564	IKZF4	ENSG00000123411.14	12	0.000451059	0.0108254	24	0.0239293	Yes	No
Artery-Tibial	564	RPS26	ENSG00000197728.9	12	0.00111318	0.0267162	24	0.0382314	Yes	No
Artery-Tibial	564	ERBB3	ENSG00000065361.14	12	0.000561369	0.0129115	23	0.0259135	Yes	No
Artery-Tibial	564	PA2G4	ENSG00000170515.13	12	0.000368119	0.00846674	23	0.0214123	Yes	No
Artery-Tibial	564	RPL41	ENSG00000229117.8	12	0.0016424	0.0377753	23	0.0476596	Yes	No
Artery-Tibial	564	ZC3H10	ENSG00000135482.6	12	0.000289007	0.00664716	23	0.0195231	Yes	No
Artery-Tibial	564	ESYT1	ENSG00000139641.12	12	0.00299524	0.0688904	23	0.0750587	No	No
Artery-Tibial	564	MYL6B	ENSG00000196465.10	12	0.000277002	0.00609404	22	0.0190335	Yes	No
Artery-Tibial	564	MYL6	ENSG00000092841.18	12	0.000371012	0.00816227	22	0.0210823	Yes	No
Artery-Tibial	564	SMARCC2	ENSG00000139613.11	12	3.37025e-05	0.000741454	22	0.00919547	Yes	Yes
Artery-Tibial	564	RNF41	ENSG00000181852.17	12	0.002055	0.04521	22	0.0540193	No	No
Artery-Tibial	564	NABP2	ENSG00000139579.12	12	2.04364e-06	4.49601e-05	22	0.00283783	Yes	Yes
Artery-Tibial	564	SLC39A5	ENSG00000139540.11	12	0.000394187	0.00867212	22	0.0216643	Yes	No
Artery-Tibial	564	ANKRD52	ENSG00000139645.9	12	0.00498645	0.109702	22	0.113357	No	No
Artery-Tibial	564	COQ10A	ENSG00000135469.13	12	0.000331105	0.00695321	21	0.0197943	Yes	No
Artery-Tibial	564	CS	ENSG00000062485.18	12	0.0045097	0.0992133	22	0.103295	No	No
Artery-Tibial	564	CNPY2	ENSG00000257727.5	12	7.90149e-05	0.00165931	21	0.012116	Yes	No
Artery-Tibial	564	PAN2	ENSG00000135473.14	12	0.00120031	0.0252065	21	0.0370011	Yes	No
Artery-Tibial	564	IL23A	ENSG00000110944.8	12	0.000101066	0.00212239	21	0.0129315	Yes	No
Artery-Tibial	564	STAT2	ENSG00000170581.13	12	0.000316279	0.00664185	21	0.0195173	Yes	No
Artery-Tibial	564	TIMELESS	ENSG00000111602.11	12	0.000397888	0.00795776	20	0.0209036	Yes	No
Artery-Tibial	564	SPRYD4	ENSG00000176422.13	12	0.000793356	0.0158671	20	0.0287466	Yes	No
Artery-Tibial	564	GLS2	ENSG00000135423.12	12	0.000174178	0.00348355	20	0.0153416	Yes	No
Artery-Tibial	564	RBMS2	ENSG00000076067.12	12	0.00314011	0.0596621	19	0.0668131	No	No
Artery-Tibial	564	BAZ2A	ENSG00000076108.11	12	0.000111462	0.00200631	18	0.0127239	Yes	No
Artery-Tibial	564	ATP5B	ENSG00000110955.8	12	0.000963081	0.0163724	17	0.0292153	Yes	No
Artery-Tibial	564	PTGES3	ENSG00000110958.15	12	0.000868171	0.0147589	17	0.0277174	Yes	No
Artery-Tibial	564	NACA	ENSG00000196531.10	12	0.000125143	0.00212744	17	0.0129492	Yes	No
Artery-Tibial	564	PRIM1	ENSG00000198056.13	12	0.0033589	0.0571012	17	0.0646355	No	No
Artery-Tibial	564	HSD17B6	ENSG00000025423.11	12	4.07524e-05	0.000733543	18	0.00918814	Yes	Yes
Artery-Tibial	564	SDR9C7	ENSG00000170426.1	12	1.33337e-05	0.000240006	18	0.00601135	Yes	Yes
Artery-Tibial	564	RDH16	ENSG00000139547.7	12	0.000214722	0.00386499	18	0.0158833	Yes	No
Artery-Tibial	564	GPR182	ENSG00000166856.2	12	0.000246278	0.004433	18	0.0167993	Yes	No
Artery-Tibial	564	ZBTB39	ENSG00000166860.2	12	0.000433919	0.00781053	18	0.0207338	Yes	No
Artery-Tibial	564	TAC3	ENSG00000166863.11	12	0.0008369	0.0150642	18	0.0280206	Yes	No
Artery-Tibial	564	MYO1A	ENSG00000166866.12	12	0.000194172	0.00368927	19	0.0156305	Yes	No
Artery-Tibial	564	NEMP1	ENSG00000166881.9	12	0.00100955	0.0191815	19	0.0317023	Yes	No
Artery-Tibial	564	NAB2	ENSG00000166886.12	12	0.00159994	0.0303989	19	0.0413255	Yes	No
Artery-Tibial	564	STAT6	ENSG00000166888.11	12	4.32499e-05	0.000821748	19	0.00951813	Yes	Yes
Artery-Tibial	564	LRP1	ENSG00000123384.13	12	0.00287941	0.0575883	20	0.0650391	No	No
Artery-Tibial	564	NXPH4	ENSG00000182379.9	12	0.000101356	0.00192576	19	0.0126019	Yes	No
Artery-Tibial	564	SHMT2	ENSG00000182199.10	12	0.00147609	0.0280456	19	0.0393401	Yes	No
Artery-Tibial	564	NDUFA4L2	ENSG00000185633.10	12	0.00020017	0.00380324	19	0.0158003	Yes	No
Artery-Tibial	564	STAC3	ENSG00000185482.7	12	0.00124724	0.0236976	19	0.0357702	Yes	No
Artery-Tibial	564	R3HDM2	ENSG00000179912.20	12	0.000297761	0.00655075	22	0.0194631	Yes	No
Artery-Tibial	564	INHBE	ENSG00000139269.2	12	0.000185743	0.0039006	21	0.0159496	Yes	No
Artery-Tibial	564	GLI1	ENSG00000111087.9	12	0.00272432	0.0572108	21	0.0647133	No	No
Artery-Tibial	564	ARHGAP9	ENSG00000123329.17	12	0.000358265	0.00788184	22	0.020838	Yes	No
Artery-Tibial	564	MARS	ENSG00000166986.14	12	0.000356413	0.00784108	22	0.0207712	Yes	No
Artery-Tibial	564	DDIT3	ENSG00000175197.11	12	0.000675432	0.0148595	22	0.0278183	Yes	No
Artery-Tibial	564	MBD6	ENSG00000166987.14	12	0.000883559	0.0194383	22	0.031941	Yes	No
Artery-Tibial	564	DCTN2	ENSG00000175203.15	12	0.00217826	0.0479218	22	0.0564895	No	No
Artery-Tibial	564	KIF5A	ENSG00000155980.11	12	0.000450861	0.0103698	23	0.0233724	Yes	No
Artery-Tibial	564	PIP4K2C	ENSG00000166908.17	12	0.00398276	0.0876207	22	0.0923166	No	No
Artery-Tibial	564	DTX3	ENSG00000178498.15	12	0.00189497	0.0416894	22	0.0510082	No	No
Artery-Tibial	564	ARHGEF25	ENSG00000240771.6	12	0.0011971	0.0263362	22	0.0379613	Yes	No
Artery-Tibial	564	SLC26A10	ENSG00000135502.17	12	0.00269527	0.059296	22	0.0664855	No	No
Artery-Tibial	564	B4GALNT1	ENSG00000135454.13	12	0.00156603	0.0360186	23	0.046137	Yes	No
Artery-Tibial	564	OS9	ENSG00000135506.15	12	0.00908628	0.208984	23	0.210073	No	No
Artery-Tibial	564	AGAP2	ENSG00000135439.11	12	0.00212835	0.048952	23	0.057389	No	No
Artery-Tibial	564	TSPAN31	ENSG00000135452.9	12	0.00360658	0.0829513	23	0.0879633	No	No
Artery-Tibial	564	CDK4	ENSG00000135446.16	12	0.0031696	0.0729009	23	0.0785762	No	No
Artery-Tibial	564	MARCH9	ENSG00000139266.5	12	0.000112224	0.00258116	23	0.0138567	Yes	No
Artery-Tibial	564	CYP27B1	ENSG00000111012.9	12	0.00430198	0.0989455	23	0.103067	No	No
Artery-Tibial	564	METTL1	ENSG00000037897.16	12	0.000475901	0.0109457	23	0.0240344	Yes	No
Artery-Tibial	564	METTL21B	ENSG00000123427.16	12	0.000472565	0.010869	23	0.0239732	Yes	No
Artery-Tibial	564	TSFM	ENSG00000123297.17	12	0.000739325	0.0170045	23	0.0297869	Yes	No
Artery-Tibial	564	AVIL	ENSG00000135407.10	12	0.00472484	0.108671	23	0.112368	No	No
Artery-Tibial	564	RP11-571M6.17	ENSG00000270039.1	12	0.000434006	0.00998213	23	0.0230054	Yes	No
Artery-Tibial	564	RP11-571M6.18	ENSG00000269903.1	12	8.65828e-05	0.0019914	23	0.0126915	Yes	No
Artery-Tibial	564	CTDSP2	ENSG00000175215.10	12	5.26627e-05	0.00121124	23	0.0110533	Yes	No
Artery-Tibial	564	RP11-620J15.2	ENSG00000245651.2	12	0.00260647	0.0625554	24	0.0694153	No	No
Artery-Tibial	564	RP11-620J15.3	ENSG00000257698.1	12	0.0021405	0.0492315	23	0.0576537	No	No
Artery-Tibial	564	ATP23	ENSG00000166896.7	12	0.000123733	0.00284586	23	0.0143398	Yes	No
Artery-Tibial	564	RP11-767I20.1	ENSG00000257259.1	12	0.00061826	0.0173113	28	0.0300508	Yes	No
Artery-Tibial	564	LRIG3	ENSG00000139263.11	12	0.000233319	0.00653294	28	0.0194377	Yes	No
Artery-Tibial	564	SLC16A7	ENSG00000118596.11	12	0.0019946	0.0538541	27	0.0616757	No	No
Artery-Tibial	564	FAM19A2	ENSG00000198673.10	12	0.00031593	0.0120053	38	0.0250821	Yes	No
Artery-Tibial	564	USP15	ENSG00000135655.15	12	0.000976267	0.0312405	32	0.0420077	Yes	No
Artery-Tibial	564	MON2	ENSG00000061987.14	12	1.24803e-10	3.8689e-09	31	8.02167e-06	Yes	Yes
Artery-Tibial	564	LINC01465	ENSG00000221949.5	12	0.00308944	0.0926831	30	0.0971321	No	No
Artery-Tibial	564	RP11-631N16.4	ENSG00000275180.1	12	0.000125642	0.00376927	30	0.0157661	Yes	No
Artery-Tibial	564	RP11-631N16.2	ENSG00000257354.2	12	0.000394842	0.0118453	30	0.0249296	Yes	No
Artery-Tibial	564	PPM1H	ENSG00000111110.11	12	0.000291034	0.0101862	35	0.0232085	Yes	No
Artery-Tibial	564	AVPR1A	ENSG00000166148.3	12	0.000530201	0.015906	30	0.0287774	Yes	No
Artery-Tibial	564	DPY19L2	ENSG00000177990.11	12	0.000501999	0.015562	31	0.028453	Yes	No
Artery-Tibial	564	TMEM5	ENSG00000118600.11	12	7.99983e-05	0.00231995	29	0.0133049	Yes	No
Artery-Tibial	564	SRGAP1	ENSG00000196935.8	12	0.00109434	0.0350188	32	0.0452367	Yes	No
Artery-Tibial	564	C12orf66	ENSG00000174206.12	12	0.0028523	0.0770122	27	0.0823361	No	No
Artery-Tibial	564	XPOT	ENSG00000184575.11	12	5.27485e-09	1.31871e-07	25	9.55944e-05	Yes	Yes
Artery-Tibial	564	TBK1	ENSG00000183735.9	12	0.000303736	0.0075934	25	0.020527	Yes	No
Artery-Tibial	564	RASSF3	ENSG00000153179.12	12	0.00114727	0.0286816	25	0.0398752	Yes	No
Artery-Tibial	564	GNS	ENSG00000135677.10	12	0.000259242	0.00570333	22	0.0185695	Yes	No
Artery-Tibial	564	TBC1D30	ENSG00000111490.12	12	0.000129765	0.00272506	21	0.0141002	Yes	No
Artery-Tibial	564	WIF1	ENSG00000156076.9	12	0.001233	0.0258931	21	0.0376105	Yes	No
Artery-Tibial	564	LEMD3	ENSG00000174106.2	12	0.00363135	0.0762584	21	0.0816521	No	No
Artery-Tibial	564	MSRB3	ENSG00000174099.10	12	2.1473e-05	0.000493879	23	0.00793782	Yes	Yes
Artery-Tibial	564	RP11-230G5.2	ENSG00000250748.6	12	8.63682e-05	0.00215921	25	0.0130335	Yes	No
Artery-Tibial	564	RP11-221N13.3	ENSG00000256268.1	12	0.000297899	0.00685168	23	0.0197394	Yes	No
Artery-Tibial	564	HMGA2	ENSG00000149948.13	12	8.23661e-06	0.000205915	25	0.00574178	Yes	Yes
Artery-Tibial	564	LLPH	ENSG00000139233.6	12	0.00430181	0.103243	24	0.107108	No	No
Artery-Tibial	564	TMBIM4	ENSG00000155957.17	12	0.000255422	0.00613013	24	0.0191019	Yes	No
Artery-Tibial	564	IRAK3	ENSG00000090376.10	12	0.00122975	0.0307437	25	0.0416033	Yes	No
Artery-Tibial	564	HELB	ENSG00000127311.9	12	0.00134134	0.0348748	26	0.045132	Yes	No
Artery-Tibial	564	GRIP1	ENSG00000155974.11	12	0.00107647	0.034447	32	0.0447741	Yes	No
Artery-Tibial	564	CAND1	ENSG00000111530.12	12	0.000688896	0.0213558	31	0.0336524	Yes	No
Artery-Tibial	564	DYRK2	ENSG00000127334.10	12	0.000101083	0.00283033	28	0.0143398	Yes	No
Artery-Tibial	564	RP11-43N5.1	ENSG00000255970.1	12	7.97416e-05	0.00223276	28	0.0131627	Yes	No
Artery-Tibial	564	LINC01479	ENSG00000255772.5	12	0.00154819	0.0433495	28	0.052427	No	No
Artery-Tibial	564	MDM1	ENSG00000111554.14	12	4.25041e-05	0.00127512	30	0.011247	Yes	No
Artery-Tibial	564	RP11-81H14.2	ENSG00000251301.6	12	0.000411387	0.012753	31	0.0257548	Yes	No
Artery-Tibial	564	RAP1B	ENSG00000127314.17	12	0.00102985	0.0298657	29	0.0408593	Yes	No
Artery-Tibial	564	RP11-637A17.2	ENSG00000247363.2	12	0.000132369	0.0038387	29	0.0158359	Yes	No
Artery-Tibial	564	NUP107	ENSG00000111581.9	12	0.000205916	0.00617748	30	0.0191129	Yes	No
Artery-Tibial	564	SLC35E3	ENSG00000175782.9	12	0.0025154	0.0754619	30	0.0809456	No	No
Artery-Tibial	564	MDM2	ENSG00000135679.22	12	0.00208219	0.0624656	30	0.0693247	No	No
Artery-Tibial	564	CPM	ENSG00000135678.11	12	0.000835818	0.0267462	32	0.038261	Yes	No
Artery-Tibial	564	CPSF6	ENSG00000111605.16	12	0.00238287	0.0738691	31	0.0794553	No	No
Artery-Tibial	564	LYZ	ENSG00000090382.6	12	0.000811155	0.0251458	31	0.0369639	Yes	No
Artery-Tibial	564	YEATS4	ENSG00000127337.6	12	0.000512528	0.0158884	31	0.0287635	Yes	No
Artery-Tibial	564	FRS2	ENSG00000166225.8	12	0.000641948	0.0211843	33	0.0335103	Yes	No
Artery-Tibial	564	CCT2	ENSG00000166226.12	12	0.00231435	0.0740592	32	0.0796299	No	No
Artery-Tibial	564	RAB3IP	ENSG00000127328.21	12	0.000113497	0.0038589	34	0.0158786	Yes	No
Artery-Tibial	564	MYRFL	ENSG00000166268.10	12	0.000265332	0.00928661	35	0.0222601	Yes	No
Artery-Tibial	564	LINC01481	ENSG00000257815.5	12	0.000754912	0.0279317	37	0.0392564	Yes	No
Artery-Tibial	564	LINC01481	ENSG00000257613.1	12	0.000347484	0.010772	31	0.0238511	Yes	No
Artery-Tibial	564	CNOT2	ENSG00000111596.11	12	0.000697268	0.0223126	32	0.0345187	Yes	No
Artery-Tibial	564	KCNMB4	ENSG00000135643.4	12	4.52087e-05	0.00144668	32	0.0117227	Yes	No
Artery-Tibial	564	PTPRB	ENSG00000127329.15	12	0.000274258	0.00905053	33	0.0220628	Yes	No
Artery-Tibial	564	PTPRR	ENSG00000153233.12	12	0.00126433	0.0442516	35	0.0531774	No	No
Artery-Tibial	564	TSPAN8	ENSG00000127324.8	12	0.00127267	0.0407255	32	0.0502005	No	No
Artery-Tibial	564	LGR5	ENSG00000139292.12	12	0.000177156	0.00513751	29	0.0177275	Yes	No
Artery-Tibial	564	ZFC3H1	ENSG00000133858.15	12	0.000497457	0.0134314	27	0.026435	Yes	No
Artery-Tibial	564	THAP2	ENSG00000173451.6	12	1.28969e-05	0.000335321	26	0.00675855	Yes	Yes
Artery-Tibial	564	TMEM19	ENSG00000139291.13	12	0.00046539	0.0121001	26	0.0251656	Yes	No
Artery-Tibial	564	RAB21	ENSG00000080371.5	12	0.000274188	0.00712889	26	0.0199851	Yes	No
Artery-Tibial	564	TBC1D15	ENSG00000121749.15	12	8.96756e-08	2.42124e-06	27	0.000636829	Yes	Yes
Artery-Tibial	564	TRHDE	ENSG00000072657.8	12	0.000901658	0.0306564	34	0.0415289	Yes	No
Artery-Tibial	564	ATXN7L3B	ENSG00000253719.3	12	0.000752437	0.0188109	25	0.031389	Yes	No
Artery-Tibial	564	CAPS2	ENSG00000180881.19	12	0.000778454	0.0217967	28	0.0340619	Yes	No
Artery-Tibial	564	GLIPR1L1	ENSG00000173401.9	12	0.000288895	0.00780016	27	0.0207176	Yes	No
Artery-Tibial	564	GLIPR1L2	ENSG00000180481.10	12	3.38416e-06	9.13724e-05	27	0.00380136	Yes	Yes
Artery-Tibial	564	GLIPR1	ENSG00000139278.9	12	0.00153686	0.0414953	27	0.0508503	No	No
Artery-Tibial	564	KRR1	ENSG00000111615.13	12	6.41607e-05	0.00173234	27	0.0122339	Yes	No
Artery-Tibial	564	PHLDA1	ENSG00000139289.13	12	2.87437e-05	0.000747336	26	0.00922418	Yes	Yes
Artery-Tibial	564	NAP1L1	ENSG00000187109.13	12	0.000460182	0.0124249	27	0.0254955	Yes	No
Artery-Tibial	564	RP11-54A9.1	ENSG00000257219.5	12	0.000277037	0.00775704	28	0.0206651	Yes	No
Artery-Tibial	564	BBS10	ENSG00000179941.6	12	7.91049e-05	0.00221494	28	0.0131322	Yes	No
Artery-Tibial	564	OSBPL8	ENSG00000091039.16	12	0.000429887	0.0137564	32	0.0267763	Yes	No
Artery-Tibial	564	RP11-20E24.1	ENSG00000257526.2	12	0.00250285	0.0775884	31	0.0828851	No	No
Artery-Tibial	564	ZDHHC17	ENSG00000186908.14	12	0.00105618	0.0327416	31	0.0432843	Yes	No
Artery-Tibial	564	CSRP2	ENSG00000175183.9	12	0.000818971	0.0245691	30	0.0365116	Yes	No
Artery-Tibial	564	E2F7	ENSG00000165891.15	12	0.000238758	0.00716273	30	0.0200146	Yes	No
Artery-Tibial	564	NAV3	ENSG00000067798.14	12	0.000142957	0.00557531	39	0.0183904	Yes	No
Artery-Tibial	564	SYT1	ENSG00000067715.13	12	0.00089356	0.0241261	27	0.0361314	Yes	No
Artery-Tibial	564	RP1-78O14.1	ENSG00000257894.2	12	0.00432563	0.0951639	22	0.0994239	No	No
Artery-Tibial	564	PAWR	ENSG00000177425.10	12	0.000620531	0.0130312	21	0.026029	Yes	No
Artery-Tibial	564	PPP1R12A	ENSG00000058272.16	12	0.000171518	0.00377339	22	0.0157661	Yes	No
Artery-Tibial	564	OTOGL	ENSG00000165899.10	12	0.000683924	0.0157303	23	0.0286376	Yes	No
Artery-Tibial	564	PTPRQ	ENSG00000139304.12	12	9.03073e-05	0.00216737	24	0.0130335	Yes	No
Artery-Tibial	564	MYF6	ENSG00000111046.3	12	0.000728975	0.0167664	23	0.0295945	Yes	No
Artery-Tibial	564	LIN7A	ENSG00000111052.7	12	0.00111073	0.0277683	25	0.0391399	Yes	No
Artery-Tibial	564	ACSS3	ENSG00000111058.7	12	3.42622e-05	0.00102787	30	0.0102935	Yes	No
Artery-Tibial	564	PPFIA2	ENSG00000139220.16	12	0.000150589	0.00481884	32	0.0172846	Yes	No
Artery-Tibial	564	RP11-121G22.3	ENSG00000257467.5	12	0.00110075	0.0297204	27	0.0407606	Yes	No
Artery-Tibial	564	CCDC59	ENSG00000133773.11	12	0.00335374	0.0939048	28	0.0982598	No	No
Artery-Tibial	564	METTL25	ENSG00000127720.7	12	0.000570329	0.0165396	29	0.0293972	Yes	No
Artery-Tibial	564	RP11-263K4.3	ENSG00000257431.1	12	0.000207874	0.00582048	28	0.0187241	Yes	No
Artery-Tibial	564	TMTC2	ENSG00000179104.8	12	0.00141315	0.0508735	36	0.0590733	No	No
Artery-Tibial	564	SLC6A15	ENSG00000072041.16	12	0.00603576	0.162966	27	0.164807	No	No
Artery-Tibial	564	ALX1	ENSG00000180318.3	12	0.00091956	0.0239086	26	0.0359277	Yes	No
Artery-Tibial	564	RASSF9	ENSG00000198774.4	12	0.00146212	0.035091	24	0.0453061	Yes	No
Artery-Tibial	564	NTS	ENSG00000133636.10	12	0.000222155	0.00533172	24	0.018034	Yes	No
Artery-Tibial	564	MGAT4C	ENSG00000182050.13	12	0.00258191	0.0852029	33	0.0900952	No	No
Artery-Tibial	564	C12orf29	ENSG00000133641.17	12	0.00730281	0.160662	22	0.162611	No	No
Artery-Tibial	564	CEP290	ENSG00000198707.14	12	0.00310136	0.0682299	22	0.0744855	No	No
Artery-Tibial	564	TMTC3	ENSG00000139324.11	12	0.000411992	0.00865183	21	0.0216588	Yes	No
Artery-Tibial	564	KITLG	ENSG00000049130.14	12	0.00486943	0.0973886	20	0.101549	No	No
Artery-Tibial	564	DUSP6	ENSG00000139318.7	12	0.000815344	0.0154915	19	0.0284154	Yes	No
Artery-Tibial	564	RP11-823E8.3	ENSG00000274021.1	12	1.07035e-05	0.000203367	19	0.00572829	Yes	Yes
Artery-Tibial	564	RP11-1109F11.3	ENSG00000271327.1	12	2.56481e-06	4.87314e-05	19	0.00292763	Yes	Yes
Artery-Tibial	564	RP11-1109F11.5	ENSG00000271259.1	12	0.000384832	0.00731181	19	0.0202081	Yes	No
Artery-Tibial	564	POC1B	ENSG00000139323.13	12	0.00113971	0.0227943	20	0.0349408	Yes	No
Artery-Tibial	564	GALNT4	ENSG00000257594.3	12	5.17103e-05	0.00103421	20	0.0103252	Yes	No
Artery-Tibial	564	ATP2B1	ENSG00000070961.15	12	0.001951	0.0409709	21	0.0503998	No	No
Artery-Tibial	564	ATP2B1-AS1	ENSG00000271614.1	12	0.000182625	0.00365251	20	0.0155416	Yes	No
Artery-Tibial	564	LUM	ENSG00000139329.4	12	0.000410694	0.0110887	27	0.0242035	Yes	No
Artery-Tibial	564	DCN	ENSG00000011465.16	12	0.000638431	0.0172376	27	0.029997	Yes	No
Artery-Tibial	564	RP11-121E16.1	ENSG00000258100.1	12	0.00136254	0.0367885	27	0.0467719	Yes	No
Artery-Tibial	564	BTG1	ENSG00000133639.4	12	4.81412e-06	0.000125167	26	0.00450864	Yes	Yes
Artery-Tibial	564	EEA1	ENSG00000102189.16	12	0.0042274	0.122595	29	0.125584	No	No
Artery-Tibial	564	NUDT4	ENSG00000173598.13	12	6.7625e-05	0.00196112	29	0.0126411	Yes	No
Artery-Tibial	564	UBE2N	ENSG00000177889.9	12	0.000731215	0.0212052	29	0.0335166	Yes	No
Artery-Tibial	564	MRPL42	ENSG00000198015.12	12	0.00153512	0.0445186	29	0.0533974	No	No
Artery-Tibial	564	SOCS2	ENSG00000120833.13	12	0.000248627	0.00696155	28	0.0198035	Yes	No
Artery-Tibial	564	CRADD	ENSG00000169372.12	12	1.47036e-05	0.000485219	33	0.00791741	Yes	Yes
Artery-Tibial	564	RP11-1060G2.2	ENSG00000271382.1	12	5.58304e-05	0.00178657	32	0.0123778	Yes	No
Artery-Tibial	564	PLXNC1	ENSG00000136040.8	12	0.000608964	0.0207048	34	0.033096	Yes	No
Artery-Tibial	564	CEP83	ENSG00000173588.14	12	0.000594912	0.0208219	35	0.0331861	Yes	No
Artery-Tibial	564	CEP83-AS1	ENSG00000278916.1	12	0.000288522	0.00952122	33	0.0224846	Yes	No
Artery-Tibial	564	TMCC3	ENSG00000057704.12	12	0.000587881	0.0205758	35	0.0329945	Yes	No
Artery-Tibial	564	NDUFA12	ENSG00000184752.12	12	8.90019e-06	0.000329307	37	0.00675234	Yes	Yes
Artery-Tibial	564	NR2C1	ENSG00000120798.16	12	0.000139241	0.00487343	35	0.0173509	Yes	No
Artery-Tibial	564	FGD6	ENSG00000180263.13	12	0.0003681	0.0132516	36	0.0262345	Yes	No
Artery-Tibial	564	VEZT	ENSG00000028203.17	12	4.68446e-05	0.00163956	35	0.0120951	Yes	No
Artery-Tibial	564	METAP2	ENSG00000111142.13	12	5.64403e-05	0.00191897	34	0.0125956	Yes	No
Artery-Tibial	564	USP44	ENSG00000136014.11	12	4.59881e-05	0.00156359	34	0.0119304	Yes	No
Artery-Tibial	564	NTN4	ENSG00000074527.11	12	0.000881514	0.030853	35	0.0416955	Yes	No
Artery-Tibial	564	SNRPF	ENSG00000139343.10	12	5.03923e-05	0.00161255	32	0.0120308	Yes	No
Artery-Tibial	564	AMDHD1	ENSG00000139344.7	12	0.00028007	0.00868217	31	0.0216701	Yes	No
Artery-Tibial	564	HAL	ENSG00000084110.10	12	0.00195836	0.0587508	30	0.0660553	No	No
Artery-Tibial	564	LTA4H	ENSG00000111144.9	12	0.000147697	0.0044309	30	0.0167993	Yes	No
Artery-Tibial	564	ELK3	ENSG00000111145.7	12	0.00284669	0.091094	32	0.0956359	No	No
Artery-Tibial	564	CDK17	ENSG00000059758.7	12	0.00101036	0.0343524	34	0.0446984	Yes	No
Artery-Tibial	564	CFAP54	ENSG00000188596.10	12	1.5862e-05	0.000571032	36	0.00840743	Yes	Yes
Artery-Tibial	564	NEDD1	ENSG00000139350.11	12	0.00157069	0.0455502	29	0.0543275	No	No
Artery-Tibial	564	RP11-181C3.1	ENSG00000245017.2	12	0.0024348	0.0584352	24	0.0657908	No	No
Artery-Tibial	564	TMPO	ENSG00000120802.13	12	0.00230749	0.0576871	25	0.0651407	No	No
Artery-Tibial	564	SLC25A3	ENSG00000075415.12	12	0.000531238	0.0132809	25	0.0262623	Yes	No
Artery-Tibial	564	IKBIP	ENSG00000166130.14	12	0.00169165	0.0422912	25	0.0515243	No	No
Artery-Tibial	564	APAF1	ENSG00000120868.13	12	0.0032215	0.0837589	26	0.0887485	No	No
Artery-Tibial	564	ANKS1B	ENSG00000185046.18	12	7.57342e-05	0.00295363	39	0.0146125	Yes	No
Artery-Tibial	564	UHRF1BP1L	ENSG00000111647.12	12	0.000954048	0.0238512	25	0.0358834	Yes	No
Artery-Tibial	564	ACTR6	ENSG00000075089.9	12	0.000660968	0.0171852	26	0.0299468	Yes	No
Artery-Tibial	564	DEPDC4	ENSG00000166153.16	12	7.94191e-05	0.0020649	26	0.012839	Yes	No
Artery-Tibial	564	SCYL2	ENSG00000136021.18	12	0.00021953	0.00570778	26	0.0185706	Yes	No
Artery-Tibial	564	GAS2L3	ENSG00000139354.10	12	0.00075505	0.0203864	27	0.0327895	Yes	No
Artery-Tibial	564	ANO4	ENSG00000151572.16	12	7.26596e-05	0.00232511	32	0.0133211	Yes	No
Artery-Tibial	564	SLC5A8	ENSG00000256870.2	12	0.0016036	0.0432971	27	0.0523895	No	No
Artery-Tibial	564	UTP20	ENSG00000120800.4	12	2.09641e-05	0.000586994	28	0.00851835	Yes	Yes
Artery-Tibial	564	ARL1	ENSG00000120805.13	12	6.18387e-08	1.66964e-06	27	0.000501563	Yes	Yes
Artery-Tibial	564	RP11-321F8.4	ENSG00000257543.1	12	0.00318961	0.0861196	27	0.0909581	No	No
Artery-Tibial	564	MYBPC1	ENSG00000196091.13	12	6.253e-06	0.000181337	29	0.00548545	Yes	Yes
Artery-Tibial	564	CHPT1	ENSG00000111666.10	12	0.000139146	0.00403524	29	0.0161919	Yes	No
Artery-Tibial	564	SYCP3	ENSG00000139351.14	12	0.00151226	0.0423433	28	0.0515659	No	No
Artery-Tibial	564	GNPTAB	ENSG00000111670.14	12	0.000638149	0.0185063	29	0.03111	Yes	No
Artery-Tibial	564	DRAM1	ENSG00000136048.13	12	0.00038878	0.0116634	30	0.0247164	Yes	No
Artery-Tibial	564	WASHC3	ENSG00000120860.10	12	0.000897416	0.0251276	28	0.0369572	Yes	No
Artery-Tibial	564	NUP37	ENSG00000075188.8	12	2.85811e-05	0.000800271	28	0.00943738	Yes	Yes
Artery-Tibial	564	PARPBP	ENSG00000185480.11	12	0.00251783	0.0730171	29	0.0786768	No	No
Artery-Tibial	564	IGF1	ENSG00000017427.15	12	0.0017411	0.0487508	28	0.0572	No	No
Artery-Tibial	564	STAB2	ENSG00000136011.14	12	0.000426071	0.0140603	33	0.0270391	Yes	No
Artery-Tibial	564	NT5DC3	ENSG00000111696.11	12	0.000250714	0.00777214	31	0.0206868	Yes	No
Artery-Tibial	564	HSP90B1	ENSG00000166598.14	12	0.000453133	0.0140471	31	0.0270277	Yes	No
Artery-Tibial	564	C12orf73	ENSG00000204954.9	12	0.000193599	0.00580796	30	0.0187158	Yes	No
Artery-Tibial	564	TDG	ENSG00000139372.14	12	0.00102351	0.0317287	31	0.0424086	Yes	No
Artery-Tibial	564	GLT8D2	ENSG00000120820.12	12	0.000907759	0.0290483	32	0.0402052	Yes	No
Artery-Tibial	564	HCFC2	ENSG00000111727.11	12	0.000740266	0.0229482	31	0.0351173	Yes	No
Artery-Tibial	564	NFYB	ENSG00000120837.7	12	0.000492494	0.0152673	31	0.028198	Yes	No
Artery-Tibial	564	TXNRD1	ENSG00000198431.15	12	0.000448006	0.0147842	33	0.027739	Yes	No
Artery-Tibial	564	EID3	ENSG00000255150.2	12	0.00107267	0.0343255	32	0.0446736	Yes	No
Artery-Tibial	564	CHST11	ENSG00000171310.10	12	1.80113e-05	0.000648405	36	0.00879942	Yes	Yes
Artery-Tibial	564	SLC41A2	ENSG00000136052.9	12	0.000163412	0.005556	34	0.0183723	Yes	No
Artery-Tibial	564	C12orf45	ENSG00000151131.10	12	0.000234934	0.0075179	32	0.02045	Yes	No
Artery-Tibial	564	ALDH1L2	ENSG00000136010.13	12	0.000508034	0.0162571	32	0.0290998	Yes	No
Artery-Tibial	564	WASHC4	ENSG00000136051.13	12	0.00775269	0.248086	32	0.248839	No	No
Artery-Tibial	564	APPL2	ENSG00000136044.11	12	0.000751756	0.0240562	32	0.0360706	Yes	No
Artery-Tibial	564	C12orf75	ENSG00000235162.8	12	0.000487931	0.0165896	34	0.0294436	Yes	No
Artery-Tibial	564	CASC18	ENSG00000257859.1	12	0.00108159	0.0313662	29	0.0421174	Yes	No
Artery-Tibial	564	RP11-114F10.2	ENSG00000257890.1	12	0.000374314	0.0101065	27	0.0231194	Yes	No
Artery-Tibial	564	NUAK1	ENSG00000074590.13	12	0.000573961	0.0160709	28	0.0289308	Yes	No
Artery-Tibial	564	CKAP4	ENSG00000136026.13	12	0.000249877	0.00699656	28	0.0198374	Yes	No
Artery-Tibial	564	TCP11L2	ENSG00000166046.10	12	0.000645204	0.0174205	27	0.0301642	Yes	No
Artery-Tibial	564	POLR3B	ENSG00000013503.9	12	0.0011464	0.0320991	28	0.0427457	Yes	No
Artery-Tibial	564	RIC8B	ENSG00000111785.19	12	0.00572694	0.166081	29	0.16781	No	No
Artery-Tibial	564	TMEM263	ENSG00000151135.9	12	1.23556e-05	0.0003336	27	0.00675855	Yes	Yes
Artery-Tibial	564	MTERF2	ENSG00000120832.9	12	0.000203021	0.00548158	27	0.0182634	Yes	No
Artery-Tibial	564	CRY1	ENSG00000008405.11	12	0.000395511	0.0110743	28	0.0241808	Yes	No
Artery-Tibial	564	BTBD11	ENSG00000151136.14	12	0.00193414	0.0618925	32	0.0688104	No	No
Artery-Tibial	564	PWP1	ENSG00000136045.11	12	7.99399e-05	0.00231826	29	0.0133049	Yes	No
Artery-Tibial	564	PRDM4	ENSG00000110851.11	12	0.0015287	0.0443323	29	0.0532598	No	No
Artery-Tibial	564	WSCD2	ENSG00000075035.9	12	0.00178633	0.0553764	31	0.0630535	No	No
Artery-Tibial	564	CMKLR1	ENSG00000174600.13	12	0.0040041	0.120123	30	0.123192	No	No
Artery-Tibial	564	FICD	ENSG00000198855.6	12	0.00113127	0.0339382	30	0.0443206	Yes	No
Artery-Tibial	564	SART3	ENSG00000075856.11	12	0.00313427	0.0971624	31	0.10132	No	No
Artery-Tibial	564	ISCU	ENSG00000136003.15	12	0.00857221	0.257166	30	0.257857	No	No
Artery-Tibial	564	TMEM119	ENSG00000183160.8	12	0.0013338	0.0400139	30	0.0495687	Yes	No
Artery-Tibial	564	SELPLG	ENSG00000110876.9	12	6.21621e-05	0.00192702	31	0.0126019	Yes	No
Artery-Tibial	564	CORO1C	ENSG00000110880.10	12	2.34376e-05	0.000750004	32	0.00923107	Yes	Yes
Artery-Tibial	564	SSH1	ENSG00000084112.14	12	2.48331e-06	7.9466e-05	32	0.00359312	Yes	Yes
Artery-Tibial	564	DAO	ENSG00000110887.7	12	0.000115319	0.00345958	30	0.0153001	Yes	No
Artery-Tibial	564	USP30	ENSG00000135093.12	12	0.00105184	0.0305032	29	0.0414085	Yes	No
Artery-Tibial	564	ALKBH2	ENSG00000189046.10	12	7.97094e-05	0.00223186	28	0.0131627	Yes	No
Artery-Tibial	564	UNG	ENSG00000076248.10	12	0.00183769	0.0514554	28	0.0595358	No	No
Artery-Tibial	564	ACACB	ENSG00000076555.15	12	3.7918e-06	0.00010617	28	0.00415373	Yes	Yes
Artery-Tibial	564	MYO1H	ENSG00000174527.9	12	0.00110055	0.0286142	26	0.0398097	Yes	No
Artery-Tibial	564	KCTD10	ENSG00000110906.12	12	0.0009146	0.0219504	24	0.0341871	Yes	No
Artery-Tibial	564	UBE3B	ENSG00000151148.13	12	0.00141026	0.0338462	24	0.0442509	Yes	No
Artery-Tibial	564	MMAB	ENSG00000139428.11	12	0.00101892	0.0234351	23	0.0355363	Yes	No
Artery-Tibial	564	MVK	ENSG00000110921.13	12	0.00314783	0.0724	23	0.0781099	No	No
Artery-Tibial	564	FAM222A	ENSG00000139438.5	12	0.00542781	0.119412	22	0.122514	No	No
Artery-Tibial	564	TRPV4	ENSG00000111199.10	12	0.000254888	0.00560753	22	0.0184294	Yes	No
Artery-Tibial	564	GLTP	ENSG00000139433.9	12	0.00269722	0.0593389	22	0.0665206	No	No
Artery-Tibial	564	TCHP	ENSG00000139437.17	12	0.00214617	0.0493619	23	0.0577552	No	No
Artery-Tibial	564	GIT2	ENSG00000139436.20	12	6.69471e-05	0.00147284	22	0.0117833	Yes	No
Artery-Tibial	564	ANKRD13A	ENSG00000076513.16	12	0.000103159	0.00216634	21	0.0130335	Yes	No
Artery-Tibial	564	C12orf76	ENSG00000174456.13	12	3.45168e-05	0.000759371	22	0.00926581	Yes	Yes
Artery-Tibial	564	IFT81	ENSG00000122970.15	12	0.0015387	0.0338514	22	0.0442519	Yes	No
Artery-Tibial	564	ATP2A2	ENSG00000174437.16	12	0.0011156	0.0234277	21	0.0355323	Yes	No
Artery-Tibial	564	ANAPC7	ENSG00000196510.12	12	0.00181818	0.0363637	20	0.0464366	Yes	No
Artery-Tibial	564	ARPC3	ENSG00000111229.15	12	0.00042369	0.0080501	19	0.0209661	Yes	No
Artery-Tibial	564	GPN3	ENSG00000111231.8	12	0.000479356	0.00910777	19	0.0221406	Yes	No
Artery-Tibial	564	FAM216A	ENSG00000204856.11	12	0.00137082	0.0246747	18	0.0365971	Yes	No
Artery-Tibial	564	VPS29	ENSG00000111237.18	12	0.00106789	0.019222	18	0.0317325	Yes	No
Artery-Tibial	564	RAD9B	ENSG00000151164.18	12	0.0002543	0.00457739	18	0.0169319	Yes	No
Artery-Tibial	564	PPTC7	ENSG00000196850.5	12	0.00175123	0.0315222	18	0.0422123	Yes	No
Artery-Tibial	564	TCTN1	ENSG00000204852.15	12	4.75233e-05	0.000807896	17	0.0094688	Yes	Yes
Artery-Tibial	564	HVCN1	ENSG00000122986.13	12	0.00677973	0.115255	17	0.118596	No	No
Artery-Tibial	564	PPP1CC	ENSG00000186298.11	12	0.00709398	0.113504	16	0.116934	No	No
Artery-Tibial	564	MYL2	ENSG00000111245.14	12	6.4289e-05	0.00102862	16	0.0102935	Yes	No
Artery-Tibial	564	FAM109A	ENSG00000198324.13	12	0.000798043	0.0135667	17	0.0265955	Yes	No
Artery-Tibial	564	RP3-473L9.4	ENSG00000257595.2	12	0.00189544	0.0322225	17	0.0428386	Yes	No
Artery-Tibial	564	SH2B3	ENSG00000111252.10	12	0.00405491	0.0689334	17	0.075096	No	No
Artery-Tibial	564	ATXN2	ENSG00000204842.14	12	0.00137321	0.0233446	17	0.0354555	Yes	No
Artery-Tibial	564	BRAP	ENSG00000089234.15	12	0.000652319	0.0110894	17	0.0242035	Yes	No
Artery-Tibial	564	ACAD10	ENSG00000111271.14	12	5.71541e-05	0.000971619	17	0.0100629	Yes	No
Artery-Tibial	564	ALDH2	ENSG00000111275.12	12	0.00426584	0.0725193	17	0.0782091	No	No
Artery-Tibial	564	MAPKAPK5-AS1	ENSG00000234608.7	12	0.000994549	0.0169073	17	0.0297211	Yes	No
Artery-Tibial	564	MAPKAPK5	ENSG00000089022.13	12	0.00421582	0.071669	17	0.0774817	No	No
Artery-Tibial	564	TMEM116	ENSG00000198270.12	12	0.000186404	0.00335526	18	0.0151591	Yes	No
Artery-Tibial	564	ERP29	ENSG00000089248.6	12	0.0142371	0.256267	18	0.25697	No	No
Artery-Tibial	564	NAA25	ENSG00000111300.9	12	2.33647e-05	0.00044393	19	0.00767867	Yes	Yes
Artery-Tibial	564	TRAFD1	ENSG00000135148.11	12	0.00376624	0.0715585	19	0.0773912	No	No
Artery-Tibial	564	HECTD4	ENSG00000173064.12	12	0.00059808	0.0125597	21	0.0256113	Yes	No
Artery-Tibial	564	RPL6	ENSG00000089009.15	12	0.000942183	0.0179015	19	0.0305536	Yes	No
Artery-Tibial	564	PTPN11	ENSG00000179295.17	12	0.000870259	0.0174052	20	0.0301449	Yes	No
Artery-Tibial	564	OAS1	ENSG00000089127.12	12	3.95954e-05	0.000910695	23	0.00982321	Yes	Yes
Artery-Tibial	564	OAS3	ENSG00000111331.12	12	7.91564e-05	0.00189975	24	0.0125738	Yes	No
Artery-Tibial	564	OAS2	ENSG00000111335.12	12	0.000423007	0.0101522	24	0.0231608	Yes	No
Artery-Tibial	564	DTX1	ENSG00000135144.7	12	0.000807438	0.020186	25	0.0325876	Yes	No
Artery-Tibial	564	DDX54	ENSG00000123064.12	12	0.00645804	0.167909	26	0.169607	No	No
Artery-Tibial	564	RITA1	ENSG00000139405.15	12	0.00149824	0.0389543	26	0.0486985	Yes	No
Artery-Tibial	564	IQCD	ENSG00000166578.9	12	0.00416649	0.112495	27	0.116034	No	No
Artery-Tibial	564	TPCN1	ENSG00000186815.12	12	0.00175242	0.0490676	28	0.0574971	No	No
Artery-Tibial	564	SLC8B1	ENSG00000089060.11	12	1.16023e-08	3.24864e-07	28	0.00015086	Yes	Yes
Artery-Tibial	564	PLBD2	ENSG00000151176.7	12	0.000994603	0.0278489	28	0.039218	Yes	No
Artery-Tibial	564	SDS	ENSG00000135094.10	12	0.000109942	0.00307837	28	0.0148366	Yes	No
Artery-Tibial	564	SDSL	ENSG00000139410.14	12	0.000118868	0.00344718	29	0.0152674	Yes	No
Artery-Tibial	564	RBM19	ENSG00000122965.10	12	0.000414674	0.0140989	34	0.0270593	Yes	No
Artery-Tibial	564	TBX5	ENSG00000089225.19	12	0.00111234	0.0378195	34	0.0476824	Yes	No
Artery-Tibial	564	TBX3	ENSG00000135111.15	12	6.99147e-05	0.0023771	34	0.0134234	Yes	No
Artery-Tibial	564	MED13L	ENSG00000123066.7	12	0.000153593	0.00522217	34	0.0178811	Yes	No
Artery-Tibial	564	MAP1LC3B2	ENSG00000258102.3	12	5.34854e-05	0.00155108	29	0.0119063	Yes	No
Artery-Tibial	564	C12orf49	ENSG00000111412.5	12	7.08865e-05	0.00205571	29	0.0128114	Yes	No
Artery-Tibial	564	RNFT2	ENSG00000135119.14	12	0.000452029	0.0140129	31	0.0270073	Yes	No
Artery-Tibial	564	HRK	ENSG00000135116.9	12	0.000219479	0.00636488	29	0.019315	Yes	No
Artery-Tibial	564	FBXW8	ENSG00000174989.12	12	0.000169151	0.00507453	30	0.0176356	Yes	No
Artery-Tibial	564	TESC	ENSG00000088992.17	12	0.000147764	0.00443293	30	0.0167993	Yes	No
Artery-Tibial	564	FBXO21	ENSG00000135108.14	12	0.00264417	0.079325	30	0.0844777	No	No
Artery-Tibial	564	RFC5	ENSG00000111445.13	12	0.000230171	0.00690514	30	0.0197522	Yes	No
Artery-Tibial	564	WSB2	ENSG00000176871.8	12	0.00502604	0.150781	30	0.152908	No	No
Artery-Tibial	564	VSIG10	ENSG00000176834.13	12	0.000947599	0.0293756	31	0.0404724	Yes	No
Artery-Tibial	564	PEBP1	ENSG00000089220.4	12	2.49003e-05	0.00077191	31	0.00926581	Yes	Yes
Artery-Tibial	564	TAOK3	ENSG00000135090.13	12	7.24624e-05	0.00246372	34	0.0136156	Yes	No
Artery-Tibial	564	RP11-131L12.2	ENSG00000270482.1	12	0.000236495	0.00709485	30	0.0199526	Yes	No
Artery-Tibial	564	SUDS3	ENSG00000111707.11	12	0.000343933	0.0106619	31	0.0237389	Yes	No
Artery-Tibial	564	RP11-131L12.3	ENSG00000275759.1	12	0.000288892	0.00866677	30	0.0216624	Yes	No
Artery-Tibial	564	RP11-131L12.4	ENSG00000275409.1	12	0.000107438	0.00322315	30	0.0149951	Yes	No
Artery-Tibial	564	SRRM4	ENSG00000139767.8	12	0.000303958	0.00881479	29	0.021837	Yes	No
Artery-Tibial	564	HSPB8	ENSG00000152137.6	12	9.41783e-05	0.00254281	27	0.0137478	Yes	No
Artery-Tibial	564	RP11-768F21.1	ENSG00000248636.6	12	0.000140596	0.00421788	30	0.0164916	Yes	No
Artery-Tibial	564	TMEM233	ENSG00000224982.3	12	0.00154647	0.0417546	27	0.0510506	No	No
Artery-Tibial	564	PRKAB1	ENSG00000111725.10	12	0.00217067	0.0586082	27	0.0659251	No	No
Artery-Tibial	564	CIT	ENSG00000122966.15	12	0.000113877	0.00330244	29	0.0151016	Yes	No
Artery-Tibial	564	BICDL1	ENSG00000135127.11	12	0.00199059	0.0557365	28	0.0633669	No	No
Artery-Tibial	564	RAB35	ENSG00000111737.11	12	0.00262716	0.0735603	28	0.0791728	No	No
Artery-Tibial	564	GCN1	ENSG00000089154.10	12	3.8508e-05	0.00107822	28	0.0105202	Yes	No
Artery-Tibial	564	RPLP0	ENSG00000089157.15	12	0.00136756	0.0382917	28	0.0481011	Yes	No
Artery-Tibial	564	PXN	ENSG00000089159.16	12	0.00210904	0.0611623	29	0.0681379	No	No
Artery-Tibial	564	SIRT4	ENSG00000089163.4	12	2.60186e-05	0.000728521	28	0.00917016	Yes	Yes
Artery-Tibial	564	PLA2G1B	ENSG00000170890.13	12	0.00321855	0.0869007	27	0.0916648	No	No
Artery-Tibial	564	MSI1	ENSG00000135097.6	12	0.00017461	0.00488908	28	0.0173706	Yes	No
Artery-Tibial	564	COX6A1	ENSG00000111775.2	12	0.000645586	0.0180764	28	0.0306876	Yes	No
Artery-Tibial	564	TRIAP1	ENSG00000170855.3	12	0.00021851	0.00611829	28	0.0190823	Yes	No
Artery-Tibial	564	GATC	ENSG00000257218.5	12	0.000583631	0.0163417	28	0.0291861	Yes	No
Artery-Tibial	564	SRSF9	ENSG00000111786.8	12	0.00126263	0.0353536	28	0.0455579	Yes	No
Artery-Tibial	564	DYNLL1	ENSG00000088986.10	12	0.000236853	0.00663188	28	0.0195173	Yes	No
Artery-Tibial	564	COQ5	ENSG00000110871.14	12	0.000223796	0.00626628	28	0.0192349	Yes	No
Artery-Tibial	564	RNF10	ENSG00000022840.15	12	0.00254721	0.0713219	28	0.0771953	No	No
Artery-Tibial	564	POP5	ENSG00000167272.10	12	0.000353423	0.00954242	27	0.0225186	Yes	No
Artery-Tibial	564	CABP1	ENSG00000157782.9	12	0.000736408	0.0206194	28	0.0330269	Yes	No
Artery-Tibial	564	MLEC	ENSG00000110917.7	12	0.000536226	0.0150143	28	0.0279801	Yes	No
Artery-Tibial	564	RP11-173P15.9	ENSG00000277423.1	12	0.0021745	0.0587115	27	0.0660154	No	No
Artery-Tibial	564	RP11-173P15.10	ENSG00000276188.1	12	7.00422e-05	0.00189114	27	0.0125411	Yes	No
Artery-Tibial	564	UNC119B	ENSG00000175970.10	12	0.0019854	0.0555913	28	0.0632535	No	No
Artery-Tibial	564	ACADS	ENSG00000122971.8	12	0.00210365	0.0567986	27	0.0643191	No	No
Artery-Tibial	564	SPPL3	ENSG00000157837.15	12	0.00324055	0.0939759	29	0.098313	No	No
Artery-Tibial	564	C12orf43	ENSG00000157895.11	12	0.000270325	0.00729878	27	0.0201974	Yes	No
Artery-Tibial	564	OASL	ENSG00000135114.12	12	0.000575645	0.016118	28	0.0289565	Yes	No
Artery-Tibial	564	P2RX7	ENSG00000089041.16	12	0.000112106	0.00313896	28	0.0148797	Yes	No
Artery-Tibial	564	RP11-340F14.6	ENSG00000274029.1	12	9.83479e-05	0.00275374	28	0.0141788	Yes	No
Artery-Tibial	564	P2RX4	ENSG00000135124.14	12	0.000439614	0.0123092	28	0.0253747	Yes	No
Artery-Tibial	564	CAMKK2	ENSG00000110931.18	12	0.00146609	0.0425166	29	0.0517189	No	No
Artery-Tibial	564	ANAPC5	ENSG00000089053.12	12	1.11551e-05	0.000323498	29	0.00675066	Yes	Yes
Artery-Tibial	564	RNF34	ENSG00000170633.16	12	0.00191029	0.0553983	29	0.0630701	No	No
Artery-Tibial	564	KDM2B	ENSG00000089094.18	12	0.000405235	0.012157	30	0.0252184	Yes	No
Artery-Tibial	564	ORAI1	ENSG00000276045.2	12	0.000140481	0.00393347	28	0.0160192	Yes	No
Artery-Tibial	564	MORN3	ENSG00000139714.12	12	2.62209e-05	0.000734184	28	0.00918814	Yes	Yes
Artery-Tibial	564	TMEM120B	ENSG00000188735.12	12	0.000231842	0.00649158	28	0.019412	Yes	No
Artery-Tibial	564	RHOF	ENSG00000139725.7	12	0.000555664	0.0150029	27	0.0279649	Yes	No
Artery-Tibial	564	LINC01089	ENSG00000212694.8	12	0.000165483	0.00446803	27	0.0168312	Yes	No
Artery-Tibial	564	RP11-347I19.8	ENSG00000272849.1	12	0.000680395	0.0183707	27	0.030982	Yes	No
Artery-Tibial	564	RP11-347I19.7	ENSG00000274292.1	12	7.06747e-05	0.00190822	27	0.0125919	Yes	No
Artery-Tibial	564	SETD1B	ENSG00000139718.10	12	0.000462969	0.0129631	28	0.0259656	Yes	No
Artery-Tibial	564	HPD	ENSG00000158104.11	12	0.000277953	0.00778267	28	0.0207032	Yes	No
Artery-Tibial	564	PSMD9	ENSG00000110801.13	12	0.00255554	0.0689995	27	0.0751585	No	No
Artery-Tibial	564	WDR66	ENSG00000158023.9	12	0.00172636	0.0466117	27	0.0552752	No	No
Artery-Tibial	564	BCL7A	ENSG00000110987.8	12	0.000360344	0.00936894	26	0.0223207	Yes	No
Artery-Tibial	564	MLXIP	ENSG00000175727.13	12	0.000194454	0.00505581	26	0.0176062	Yes	No
Artery-Tibial	564	LRRC43	ENSG00000158113.12	12	0.0023184	0.0556416	24	0.06328	No	No
Artery-Tibial	564	B3GNT4	ENSG00000176383.8	12	0.000880064	0.0202415	23	0.0326471	Yes	No
Artery-Tibial	564	DIABLO	ENSG00000184047.16	12	0.000143987	0.00345569	24	0.0152892	Yes	No
Artery-Tibial	564	VPS33A	ENSG00000139719.9	12	0.00136123	0.0326696	24	0.0432209	Yes	No
Artery-Tibial	564	CLIP1	ENSG00000130779.19	12	0.00203557	0.0508892	25	0.0590876	No	No
Artery-Tibial	564	ZCCHC8	ENSG00000033030.13	12	0.000265868	0.00638083	24	0.0193395	Yes	No
Artery-Tibial	564	RSRC2	ENSG00000111011.17	12	0.000750638	0.0180153	24	0.0306694	Yes	No
Artery-Tibial	564	KNTC1	ENSG00000184445.11	12	4.3854e-05	0.00109635	25	0.0105758	Yes	No
Artery-Tibial	564	RP11-324E6.10	ENSG00000274191.1	12	0.00234835	0.0563603	24	0.063945	No	No
Artery-Tibial	564	HCAR2	ENSG00000182782.7	12	0.000426665	0.01024	24	0.023251	Yes	No
Artery-Tibial	564	HCAR3	ENSG00000255398.2	12	0.000723504	0.0173641	24	0.0301058	Yes	No
Artery-Tibial	564	HCAR1	ENSG00000196917.5	12	0.000544834	0.0136208	25	0.0266371	Yes	No
Artery-Tibial	564	DENR	ENSG00000139726.10	12	0.00363871	0.0909678	25	0.0955151	No	No
Artery-Tibial	564	CCDC62	ENSG00000130783.13	12	0.00131453	0.0328633	25	0.0433952	Yes	No
Artery-Tibial	564	HIP1R	ENSG00000130787.13	12	0.000497912	0.0124478	25	0.0255224	Yes	No
Artery-Tibial	564	VPS37B	ENSG00000139722.6	12	0.000482802	0.0125529	26	0.0256065	Yes	No
Artery-Tibial	564	ABCB9	ENSG00000150967.17	12	1.2622e-05	0.000328173	26	0.00675066	Yes	Yes
Artery-Tibial	564	OGFOD2	ENSG00000111325.16	12	0.00228505	0.0571263	25	0.0646491	No	No
Artery-Tibial	564	ARL6IP4	ENSG00000182196.13	12	0.00169282	0.0423204	25	0.0515416	No	No
Artery-Tibial	564	PITPNM2	ENSG00000090975.12	12	0.000249894	0.00674714	27	0.0196557	Yes	No
Artery-Tibial	564	MPHOSPH9	ENSG00000051825.14	12	0.000939278	0.0253605	27	0.0371516	Yes	No
Artery-Tibial	564	C12orf65	ENSG00000130921.7	12	0.00403239	0.104842	26	0.108636	No	No
Artery-Tibial	564	CDK2AP1	ENSG00000111328.6	12	0.000644977	0.0167694	26	0.0295945	Yes	No
Artery-Tibial	564	SBNO1	ENSG00000139697.13	12	0.000342171	0.00923862	27	0.0222513	Yes	No
Artery-Tibial	564	RP13-942N8.1	ENSG00000256092.2	12	0.000783673	0.0203755	26	0.0327799	Yes	No
Artery-Tibial	564	KMT5A	ENSG00000183955.12	12	0.000759571	0.0205084	27	0.0329169	Yes	No
Artery-Tibial	564	RILPL2	ENSG00000150977.10	12	0.000646349	0.0174514	27	0.030186	Yes	No
Artery-Tibial	564	SNRNP35	ENSG00000184209.14	12	0.00264612	0.0714451	27	0.0772947	No	No
Artery-Tibial	564	RILPL1	ENSG00000188026.12	12	0.000439184	0.0122972	28	0.0253619	Yes	No
Artery-Tibial	564	RP11-486O12.2	ENSG00000247373.3	12	5.9035e-05	0.00159394	27	0.0119821	Yes	No
Artery-Tibial	564	TMED2	ENSG00000086598.10	12	0.00116643	0.0314936	27	0.0421928	Yes	No
Artery-Tibial	564	DDX55	ENSG00000111364.15	12	0.00108121	0.0302738	28	0.0412142	Yes	No
Artery-Tibial	564	EIF2B1	ENSG00000111361.12	12	0.0015349	0.0429771	28	0.052105	No	No
Artery-Tibial	564	GTF2H3	ENSG00000111358.13	12	0.00144702	0.0405166	28	0.0500077	No	No
Artery-Tibial	564	TCTN2	ENSG00000168778.11	12	0.000216132	0.00626784	29	0.0192349	Yes	No
Artery-Tibial	564	ATP6V0A2	ENSG00000185344.13	12	0.000238235	0.00690882	29	0.0197582	Yes	No
Artery-Tibial	564	DNAH10	ENSG00000197653.15	12	1.89451e-07	5.87298e-06	31	0.0010403	Yes	Yes
Artery-Tibial	564	CCDC92	ENSG00000119242.8	12	0.000193414	0.00599584	31	0.018909	Yes	No
Artery-Tibial	564	DNAH10OS	ENSG00000250091.2	12	2.2746e-05	0.000659633	29	0.00883384	Yes	Yes
Artery-Tibial	564	ZNF664	ENSG00000179195.15	12	0.00128922	0.0399657	31	0.0495302	Yes	No
Artery-Tibial	564	RP11-214K3.24	ENSG00000275389.1	12	0.000645305	0.0206498	32	0.033055	Yes	No
Artery-Tibial	564	RFLNA	ENSG00000178882.14	12	0.000615878	0.0215557	35	0.0338224	Yes	No
Artery-Tibial	564	NCOR2	ENSG00000196498.13	12	3.09854e-05	0.00114646	37	0.010776	Yes	No
Artery-Tibial	564	RP11-83B20.1	ENSG00000214650.2	12	0.00215406	0.0710838	33	0.0769944	No	No
Artery-Tibial	564	SCARB1	ENSG00000073060.15	12	0.000175486	0.00614201	35	0.0191052	Yes	No
Artery-Tibial	564	UBC	ENSG00000150991.14	12	7.02364e-06	0.000238804	34	0.00601135	Yes	Yes
Artery-Tibial	564	DHX37	ENSG00000150990.7	12	0.00218421	0.074263	34	0.079844	No	No
Artery-Tibial	564	BRI3BP	ENSG00000184992.10	12	7.24308e-05	0.00253508	35	0.0137422	Yes	No
Artery-Tibial	564	AACS	ENSG00000081760.16	12	1.34505e-05	0.000484217	36	0.00791283	Yes	Yes
Artery-Tibial	564	TMEM132B	ENSG00000139364.10	12	3.84151e-05	0.00169027	44	0.0121821	Yes	No
Artery-Tibial	564	RP11-575F12.3	ENSG00000278266.1	12	0.00129976	0.049391	38	0.0577834	No	No
Artery-Tibial	564	TMEM132C	ENSG00000181234.9	12	5.20861e-05	0.00244805	47	0.0135904	Yes	No
Artery-Tibial	564	SLC15A4	ENSG00000139370.11	12	3.61179e-05	0.00144472	40	0.0117227	Yes	No
Artery-Tibial	564	GLT1D1	ENSG00000151948.11	12	3.39175e-07	1.42453e-05	42	0.00165381	Yes	Yes
Artery-Tibial	564	FZD10	ENSG00000111432.4	12	5.28551e-06	0.00021142	40	0.00575797	Yes	Yes
Artery-Tibial	564	RIMBP2	ENSG00000060709.14	12	0.000113043	0.00486085	43	0.0173312	Yes	No
Artery-Tibial	564	STX2	ENSG00000111450.13	12	0.00016166	0.00662806	41	0.0195173	Yes	No
Artery-Tibial	564	RP11-989F5.1	ENSG00000256250.1	12	0.000755374	0.0309703	41	0.0417883	Yes	No
Artery-Tibial	564	RP11-989F5.3	ENSG00000256299.1	12	0.000532823	0.0218458	41	0.034103	Yes	No
Artery-Tibial	564	RAN	ENSG00000132341.11	12	6.32734e-05	0.00259421	41	0.01386	Yes	No
Artery-Tibial	564	ADGRD1	ENSG00000111452.12	12	0.000434987	0.0182694	42	0.0308869	Yes	No
Artery-Tibial	564	SFSWAP	ENSG00000061936.9	12	4.142e-05	0.00157396	38	0.0119345	Yes	No
Artery-Tibial	564	RP11-495K9.5	ENSG00000255933.1	12	0.000971547	0.0349757	36	0.0451946	Yes	No
Artery-Tibial	564	MMP17	ENSG00000198598.6	12	0.000699452	0.0258797	37	0.0376006	Yes	No
Artery-Tibial	564	ULK1	ENSG00000177169.9	12	0.000207895	0.00769213	37	0.0206059	Yes	No
Artery-Tibial	564	PUS1	ENSG00000177192.13	12	7.48753e-05	0.00277039	37	0.0142044	Yes	No
Artery-Tibial	564	EP400	ENSG00000183495.13	12	0.000246079	0.00935102	38	0.022308	Yes	No
Artery-Tibial	564	EP400NL	ENSG00000185684.12	12	5.11787e-05	0.00184243	36	0.0124911	Yes	No
Artery-Tibial	564	DDX51	ENSG00000185163.9	12	0.000141406	0.0049492	35	0.017465	Yes	No
Artery-Tibial	564	NOC4L	ENSG00000184967.6	12	0.000193469	0.00677143	35	0.0196897	Yes	No
Artery-Tibial	564	RP13-977J11.2	ENSG00000256576.2	12	3.32726e-05	0.00116454	35	0.0108388	Yes	No
Artery-Tibial	564	GALNT9	ENSG00000182870.12	12	9.16659e-05	0.00329997	36	0.0150959	Yes	No
Artery-Tibial	564	FBRSL1	ENSG00000112787.12	12	0.000199645	0.00598934	30	0.0189032	Yes	No
Artery-Tibial	564	LRCOL1	ENSG00000204583.9	12	0.000180922	0.0048849	27	0.0173629	Yes	No
Artery-Tibial	564	POLE	ENSG00000177084.16	12	0.00111322	0.030057	27	0.0410198	Yes	No
Artery-Tibial	564	PXMP2	ENSG00000176894.9	12	0.000293141	0.00732852	25	0.0202116	Yes	No
Artery-Tibial	564	PGAM5	ENSG00000247077.6	12	0.000525374	0.0131344	25	0.0261149	Yes	No
Artery-Tibial	564	ANKLE2	ENSG00000176915.14	12	0.00253701	0.0634253	25	0.0701858	No	No
Artery-Tibial	564	GOLGA3	ENSG00000090615.14	12	0.00149825	0.035958	24	0.0460998	Yes	No
Artery-Tibial	564	CHFR	ENSG00000072609.17	12	7.83995e-05	0.00188159	24	0.0125411	Yes	No
Artery-Tibial	564	RP11-46H11.3	ENSG00000250790.4	12	0.00230005	0.052901	23	0.0608113	No	No
Artery-Tibial	564	ZNF605	ENSG00000196458.10	12	6.44698e-05	0.00141834	22	0.0116102	Yes	No
Artery-Tibial	564	ZNF26	ENSG00000198393.7	12	0.00140039	0.0308086	22	0.0416452	Yes	No
Artery-Tibial	564	ZNF84	ENSG00000198040.10	12	0.000215499	0.00474098	22	0.0171819	Yes	No
Artery-Tibial	564	ZNF140	ENSG00000196387.9	12	0.00021516	0.00451835	21	0.016888	Yes	No
Artery-Tibial	564	ZNF891	ENSG00000214029.4	12	0.00550251	0.115553	21	0.118867	No	No
Artery-Tibial	564	ZNF10	ENSG00000256223.5	12	5.52791e-05	0.00116086	21	0.0108343	Yes	No
Artery-Tibial	564	ZNF268	ENSG00000090612.20	12	0.0020512	0.0410239	20	0.0504526	No	No
Artery-Tibial	564	TPTE2	ENSG00000132958.17	13	0.000573703	0.0246692	43	0.036597	Yes	No
Artery-Tibial	564	MPHOSPH8	ENSG00000196199.13	13	0.00399977	0.159991	40	0.161942	No	No
Artery-Tibial	564	PSPC1	ENSG00000121390.18	13	0.00124905	0.0512112	41	0.0593338	No	No
Artery-Tibial	564	ZMYM5	ENSG00000132950.18	13	0.000192362	0.00730975	38	0.0202081	Yes	No
Artery-Tibial	564	RP11-61K9.3	ENSG00000275964.1	13	0.0012581	0.0465498	37	0.0552133	No	No
Artery-Tibial	564	ZMYM2	ENSG00000121741.16	13	0.000153332	0.00597994	39	0.018883	Yes	No
Artery-Tibial	564	GJA3	ENSG00000121743.3	13	0.000362333	0.0126816	35	0.0256983	Yes	No
Artery-Tibial	564	GJB2	ENSG00000165474.5	13	0.00291582	0.0991377	34	0.103235	No	No
Artery-Tibial	564	GJB6	ENSG00000121742.16	13	0.000227869	0.00751968	33	0.02045	Yes	No
Artery-Tibial	564	CRYL1	ENSG00000165475.13	13	4.10785e-06	0.000135559	33	0.00472811	Yes	Yes
Artery-Tibial	564	IFT88	ENSG00000032742.17	13	0.000102162	0.00326917	32	0.0150574	Yes	No
Artery-Tibial	564	IL17D	ENSG00000172458.4	13	0.00160362	0.0497122	31	0.0580742	No	No
Artery-Tibial	564	EEF1AKMT1	ENSG00000150456.10	13	9.31059e-05	0.00297939	32	0.0146406	Yes	No
Artery-Tibial	564	XPO4	ENSG00000132953.16	13	0.000410456	0.0139555	34	0.026945	Yes	No
Artery-Tibial	564	LATS2	ENSG00000150457.8	13	0.000865511	0.0302929	35	0.0412291	Yes	No
Artery-Tibial	564	SAP18	ENSG00000150459.12	13	0.000239523	0.00814378	34	0.0210574	Yes	No
Artery-Tibial	564	SKA3	ENSG00000165480.15	13	0.000497634	0.0169196	34	0.0297282	Yes	No
Artery-Tibial	564	MRPL57	ENSG00000173141.4	13	0.00166207	0.0565105	34	0.064073	No	No
Artery-Tibial	564	LINC00539	ENSG00000224429.7	13	4.44169e-05	0.00155459	35	0.0119075	Yes	No
Artery-Tibial	564	ZDHHC20	ENSG00000180776.15	13	7.48435e-05	0.00261952	35	0.0139001	Yes	No
Artery-Tibial	564	MICU2	ENSG00000165487.13	13	0.000969175	0.0339211	35	0.0443088	Yes	No
Artery-Tibial	564	FGF9	ENSG00000102678.6	13	0.00110578	0.0375965	34	0.0475197	Yes	No
Artery-Tibial	564	SGCG	ENSG00000102683.7	13	0.000807525	0.0355311	44	0.0457026	Yes	No
Artery-Tibial	564	SACS	ENSG00000151835.14	13	0.000105029	0.00451626	43	0.0168876	Yes	No
Artery-Tibial	564	SACS-AS1	ENSG00000229558.2	13	0.000601311	0.0246538	41	0.0365836	Yes	No
Artery-Tibial	564	LINC00327	ENSG00000232977.6	13	5.05328e-05	0.00217291	43	0.0130359	Yes	No
Artery-Tibial	564	TNFRSF19	ENSG00000127863.15	13	3.11226e-05	0.00140052	45	0.011557	Yes	No
Artery-Tibial	564	MIPEP	ENSG00000027001.9	13	0.000181653	0.00817437	45	0.0210906	Yes	No
Artery-Tibial	564	C1QTNF9B	ENSG00000205863.10	13	0.000362578	0.0152283	42	0.0281771	Yes	No
Artery-Tibial	564	SPATA13	ENSG00000182957.15	13	0.000123446	0.0056785	46	0.0185455	Yes	No
Artery-Tibial	564	C1QTNF9	ENSG00000240654.6	13	0.000372991	0.0138007	37	0.0268027	Yes	No
Artery-Tibial	564	PARP4	ENSG00000102699.5	13	0.000208718	0.0079313	38	0.0208756	Yes	No
Artery-Tibial	564	ATP12A	ENSG00000075673.11	13	0.000127255	0.0048357	38	0.0172849	Yes	No
Artery-Tibial	564	CENPJ	ENSG00000151849.14	13	0.000155446	0.0057515	37	0.0186428	Yes	No
Artery-Tibial	564	PABPC3	ENSG00000151846.8	13	0.000162736	0.0058585	36	0.018752	Yes	No
Artery-Tibial	564	MTMR6	ENSG00000139505.11	13	0.000443915	0.0159809	36	0.028844	Yes	No
Artery-Tibial	564	NUP58	ENSG00000139496.15	13	0.00114969	0.0402392	35	0.0497382	Yes	No
Artery-Tibial	564	SHISA2	ENSG00000180730.4	13	0.000400996	0.0132329	33	0.0262176	Yes	No
Artery-Tibial	564	RNF6	ENSG00000127870.16	13	0.0020704	0.0703938	34	0.0763844	No	No
Artery-Tibial	564	CDK8	ENSG00000132964.11	13	0.00154051	0.0539177	35	0.0617432	No	No
Artery-Tibial	564	WASF3	ENSG00000132970.12	13	0.000292245	0.0105208	36	0.0235683	Yes	No
Artery-Tibial	564	USP12	ENSG00000152484.13	13	0.00112435	0.0404764	36	0.0499724	Yes	No
Artery-Tibial	564	RPL21	ENSG00000122026.10	13	0.00133567	0.0440771	33	0.0530343	No	No
Artery-Tibial	564	RASL11A	ENSG00000122035.6	13	0.00378401	0.124872	33	0.12775	No	No
Artery-Tibial	564	GTF3A	ENSG00000122034.14	13	0.00106176	0.035038	33	0.0452513	Yes	No
Artery-Tibial	564	MTIF3	ENSG00000122033.14	13	2.09936e-07	6.92789e-06	33	0.00116753	Yes	Yes
Artery-Tibial	564	LNX2	ENSG00000139517.7	13	0.000504382	0.017149	34	0.0299293	Yes	No
Artery-Tibial	564	POLR1D	ENSG00000186184.16	13	5.93232e-05	0.00207631	35	0.012839	Yes	No
Artery-Tibial	564	ATP5EP2	ENSG00000180389.6	13	0.000595747	0.0184682	31	0.0310661	Yes	No
Artery-Tibial	564	FLT3	ENSG00000122025.14	13	0.000111628	0.0035721	32	0.0154772	Yes	No
Artery-Tibial	564	PAN3	ENSG00000152520.13	13	0.000191862	0.00633146	33	0.0192989	Yes	No
Artery-Tibial	564	FLT1	ENSG00000102755.11	13	0.000133634	0.00467719	35	0.017095	Yes	No
Artery-Tibial	564	POMP	ENSG00000132963.7	13	0.000550999	0.017632	32	0.0303325	Yes	No
Artery-Tibial	564	SLC46A3	ENSG00000139508.14	13	0.000467975	0.0149752	32	0.0279253	Yes	No
Artery-Tibial	564	MTUS2	ENSG00000132938.19	13	6.29954e-05	0.0027088	43	0.0140867	Yes	No
Artery-Tibial	564	SLC7A1	ENSG00000139514.12	13	0.000961723	0.0326986	34	0.0432474	Yes	No
Artery-Tibial	564	UBL3	ENSG00000122042.9	13	0.000180579	0.00613967	34	0.0191052	Yes	No
Artery-Tibial	564	LINC00365	ENSG00000224511.1	13	0.000249371	0.00847861	34	0.0214321	Yes	No
Artery-Tibial	564	KATNAL1	ENSG00000102781.13	13	0.00214621	0.0751173	35	0.0806415	No	No
Artery-Tibial	564	LINC00426	ENSG00000238121.5	13	0.000310123	0.0102341	33	0.0232472	Yes	No
Artery-Tibial	564	LINC01058	ENSG00000225039.1	13	4.65375e-05	0.00153574	33	0.0118805	Yes	No
Artery-Tibial	564	UBE2L5P	ENSG00000236444.4	13	0.000276746	0.00913261	33	0.0221689	Yes	No
Artery-Tibial	564	HMGB1	ENSG00000189403.14	13	9.32059e-06	0.000326221	35	0.00675066	Yes	Yes
Artery-Tibial	564	USPL1	ENSG00000132952.11	13	0.000453648	0.0149704	33	0.0279225	Yes	No
Artery-Tibial	564	ALOX5AP	ENSG00000132965.9	13	0.000164801	0.00543845	33	0.0182054	Yes	No
Artery-Tibial	564	LINC00398	ENSG00000237879.1	13	0.00154735	0.0510625	33	0.0592171	No	No
Artery-Tibial	564	LINC00545	ENSG00000236094.1	13	0.00086596	0.0277107	32	0.0390908	Yes	No
Artery-Tibial	564	MEDAG	ENSG00000102802.9	13	0.000805354	0.0257713	32	0.0374884	Yes	No
Artery-Tibial	564	TEX26	ENSG00000175664.9	13	0.000429429	0.0141711	33	0.0271333	Yes	No
Artery-Tibial	564	HSPH1	ENSG00000120694.19	13	0.000984473	0.0295342	30	0.0406095	Yes	No
Artery-Tibial	564	B3GLCT	ENSG00000187676.7	13	0.000141915	0.00454129	32	0.0169132	Yes	No
Artery-Tibial	564	RXFP2	ENSG00000133105.7	13	4.22753e-05	0.00118371	28	0.0109372	Yes	No
Artery-Tibial	564	FRY	ENSG00000073910.19	13	0.000377908	0.0117151	31	0.0247772	Yes	No
Artery-Tibial	564	BRCA2	ENSG00000139618.14	13	0.00040921	0.0114579	28	0.0245288	Yes	No
Artery-Tibial	564	N4BP2L1	ENSG00000139597.17	13	0.000144667	0.00390602	27	0.0159641	Yes	No
Artery-Tibial	564	N4BP2L2	ENSG00000244754.8	13	0.000861651	0.0232646	27	0.0354073	Yes	No
Artery-Tibial	564	PDS5B	ENSG00000083642.18	13	0.000223543	0.00648275	29	0.0194102	Yes	No
Artery-Tibial	564	RP11-380B4.3	ENSG00000277151.1	13	0.000254589	0.00661931	26	0.0195173	Yes	No
Artery-Tibial	564	KL	ENSG00000133116.7	13	1.44985e-05	0.00039146	27	0.00732857	Yes	Yes
Artery-Tibial	564	STARD13	ENSG00000133121.20	13	0.000863977	0.0259193	30	0.0376362	Yes	No
Artery-Tibial	564	RFC3	ENSG00000133119.12	13	0.000165297	0.00495891	30	0.0174813	Yes	No
Artery-Tibial	564	NBEA	ENSG00000172915.18	13	0.000293588	0.0108628	37	0.0239687	Yes	No
Artery-Tibial	564	MAB21L1	ENSG00000180660.7	13	0.000127257	0.00343594	27	0.0152667	Yes	No
Artery-Tibial	564	DCLK1	ENSG00000133083.14	13	0.000332901	0.0103199	31	0.023335	Yes	No
Artery-Tibial	564	SOHLH2	ENSG00000120669.15	13	0.000417441	0.0116884	28	0.0247446	Yes	No
Artery-Tibial	564	CCDC169	ENSG00000242715.7	13	0.000140218	0.00406631	29	0.0162444	Yes	No
Artery-Tibial	564	SPG20	ENSG00000133104.12	13	0.000305463	0.00885842	29	0.021878	Yes	No
Artery-Tibial	564	CCNA1	ENSG00000133101.9	13	9.4723e-05	0.00284169	30	0.0143398	Yes	No
Artery-Tibial	564	SERTM1	ENSG00000180440.3	13	0.000137682	0.00426815	31	0.0165628	Yes	No
Artery-Tibial	564	RFXAP	ENSG00000133111.3	13	0.000107487	0.00322462	30	0.0149951	Yes	No
Artery-Tibial	564	SMAD9	ENSG00000120693.13	13	0.000730857	0.0226566	31	0.034826	Yes	No
Artery-Tibial	564	ALG5	ENSG00000120697.8	13	0.000732139	0.0226963	31	0.0348528	Yes	No
Artery-Tibial	564	EXOSC8	ENSG00000120699.12	13	0.000638626	0.0191588	30	0.0316708	Yes	No
Artery-Tibial	564	SUPT20H	ENSG00000102710.19	13	0.000122328	0.00379217	31	0.0157995	Yes	No
Artery-Tibial	564	POSTN	ENSG00000133110.14	13	5.30096e-05	0.0016433	31	0.0120973	Yes	No
Artery-Tibial	564	TRPC4	ENSG00000133107.14	13	0.00133685	0.0454528	34	0.054234	No	No
Artery-Tibial	564	RP11-93G5.1	ENSG00000274317.1	13	1.42827e-05	0.000471329	33	0.00787015	Yes	Yes
Artery-Tibial	564	LINC00571	ENSG00000223685.5	13	0.000424815	0.0144437	34	0.027389	Yes	No
Artery-Tibial	564	UFM1	ENSG00000120686.11	13	0.000372757	0.0126737	34	0.0256914	Yes	No
Artery-Tibial	564	PROSER1	ENSG00000120685.19	13	0.000892106	0.0285474	32	0.0397618	Yes	No
Artery-Tibial	564	NHLRC3	ENSG00000188811.13	13	0.000590183	0.0182957	31	0.0309166	Yes	No
Artery-Tibial	564	RP11-50D16.4	ENSG00000273507.4	13	0.00241713	0.0797652	33	0.0848886	No	No
Artery-Tibial	564	LHFP	ENSG00000183722.7	13	2.32511e-05	0.000790537	34	0.00935469	Yes	Yes
Artery-Tibial	564	COG6	ENSG00000133103.16	13	0.000242255	0.00775215	32	0.0206604	Yes	No
Artery-Tibial	564	LINC00598	ENSG00000215483.9	13	0.000371149	0.0133614	36	0.0263455	Yes	No
Artery-Tibial	564	FOXO1	ENSG00000150907.7	13	0.000141194	0.00423582	30	0.0165146	Yes	No
Artery-Tibial	564	MRPS31	ENSG00000102738.7	13	0.0020409	0.0551044	27	0.0628093	No	No
Artery-Tibial	564	SLC25A15	ENSG00000102743.14	13	0.00378356	0.102156	27	0.106083	No	No
Artery-Tibial	564	ELF1	ENSG00000120690.15	13	0.000370889	0.0103849	28	0.0233844	Yes	No
Artery-Tibial	564	WBP4	ENSG00000120688.8	13	0.000790915	0.0213547	27	0.0336524	Yes	No
Artery-Tibial	564	KBTBD6	ENSG00000165572.7	13	0.0010963	0.0296001	27	0.0406741	Yes	No
Artery-Tibial	564	KBTBD7	ENSG00000120696.8	13	0.00104659	0.0282578	27	0.0395026	Yes	No
Artery-Tibial	564	MTRF1	ENSG00000120662.15	13	0.000476532	0.0133429	28	0.0263333	Yes	No
Artery-Tibial	564	NAA16	ENSG00000172766.18	13	0.00163182	0.0440592	27	0.0530167	No	No
Artery-Tibial	564	RGCC	ENSG00000102760.12	13	0.0001726	0.0044876	26	0.016844	Yes	No
Artery-Tibial	564	VWA8	ENSG00000102763.17	13	2.23635e-05	0.000715631	32	0.00908122	Yes	Yes
Artery-Tibial	564	DGKH	ENSG00000102780.16	13	0.000516497	0.0154949	30	0.0284164	Yes	No
Artery-Tibial	564	AKAP11	ENSG00000023516.8	13	0.00104971	0.0304415	29	0.041361	Yes	No
Artery-Tibial	564	TNFSF11	ENSG00000120659.14	13	4.13762e-05	0.00115853	28	0.0108205	Yes	No
Artery-Tibial	564	EPSTI1	ENSG00000133106.14	13	0.000734034	0.022021	30	0.0342536	Yes	No
Artery-Tibial	564	DNAJC15	ENSG00000120675.5	13	0.000340457	0.0102137	30	0.023242	Yes	No
Artery-Tibial	564	ENOX1	ENSG00000120658.13	13	0.00105707	0.0359405	34	0.0460845	Yes	No
Artery-Tibial	564	CCDC122	ENSG00000151773.12	13	0.00139934	0.0377822	27	0.0476596	Yes	No
Artery-Tibial	564	LACC1	ENSG00000179630.10	13	2.84774e-05	0.000768889	27	0.00926581	Yes	Yes
Artery-Tibial	564	LINC00284	ENSG00000233725.7	13	0.000700811	0.0189219	27	0.0314821	Yes	No
Artery-Tibial	564	SMIM2	ENSG00000139656.6	13	0.000737074	0.0184269	25	0.0310402	Yes	No
Artery-Tibial	564	RP11-478K15.6	ENSG00000230731.2	13	0.000701044	0.016825	24	0.0296714	Yes	No
Artery-Tibial	564	RP11-269C23.5	ENSG00000277831.1	13	0.000178747	0.00446868	25	0.0168312	Yes	No
Artery-Tibial	564	SERP2	ENSG00000151778.10	13	2.29682e-05	0.000574206	25	0.00841809	Yes	Yes
Artery-Tibial	564	TSC22D1	ENSG00000102804.14	13	5.96077e-05	0.0015498	26	0.0119063	Yes	No
Artery-Tibial	564	RP11-442J21.2	ENSG00000276527.1	13	0.00264001	0.0633603	24	0.0701183	No	No
Artery-Tibial	564	NUFIP1	ENSG00000083635.7	13	4.10684e-05	0.00102671	25	0.0102935	Yes	No
Artery-Tibial	564	GPALPP1	ENSG00000133114.17	13	0.00278805	0.0669133	24	0.0732795	No	No
Artery-Tibial	564	GTF2F2	ENSG00000188342.11	13	0.000374607	0.0101144	27	0.0231313	Yes	No
Artery-Tibial	564	KCTD4	ENSG00000180332.6	13	0.000395098	0.00948234	24	0.0224508	Yes	No
Artery-Tibial	564	TPT1	ENSG00000133112.16	13	3.83336e-05	0.000920007	24	0.00984293	Yes	Yes
Artery-Tibial	564	SLC25A30	ENSG00000174032.16	13	5.52849e-05	0.00138212	25	0.0115001	Yes	No
Artery-Tibial	564	SLC25A30-AS1	ENSG00000251015.1	13	0.00337045	0.0808908	24	0.0860066	No	No
Artery-Tibial	564	COG3	ENSG00000136152.14	13	6.44133e-07	1.67474e-05	26	0.00175795	Yes	Yes
Artery-Tibial	564	ERICH6B	ENSG00000165837.11	13	0.00150733	0.0391906	26	0.0488873	Yes	No
Artery-Tibial	564	ZC3H13	ENSG00000123200.16	13	0.00255287	0.0689276	27	0.0750944	No	No
Artery-Tibial	564	LCP1	ENSG00000136167.13	13	0.000181483	0.00508153	28	0.0176454	Yes	No
Artery-Tibial	564	LRRC63	ENSG00000173988.12	13	0.000119712	0.00335192	28	0.0151531	Yes	No
Artery-Tibial	564	RUBCNL	ENSG00000102445.18	13	0.000103749	0.00311247	30	0.0148702	Yes	No
Artery-Tibial	564	LINC01198	ENSG00000231817.7	13	0.000276086	0.0080065	29	0.0209493	Yes	No
Artery-Tibial	564	LRCH1	ENSG00000136141.14	13	0.00107982	0.035634	33	0.045804	Yes	No
Artery-Tibial	564	ESD	ENSG00000139684.13	13	0.000582471	0.0180566	31	0.030681	Yes	No
Artery-Tibial	564	HTR2A	ENSG00000102468.10	13	3.09172e-05	0.000958434	31	0.0100034	Yes	No
Artery-Tibial	564	LINC00562	ENSG00000260388.2	13	0.000207021	0.00621063	30	0.0191616	Yes	No
Artery-Tibial	564	SUCLA2	ENSG00000136143.14	13	0.00290011	0.0870033	30	0.0917674	No	No
Artery-Tibial	564	NUDT15	ENSG00000136159.3	13	0.000611364	0.0177296	29	0.0304059	Yes	No
Artery-Tibial	564	MED4	ENSG00000136146.14	13	0.000347192	0.0100686	29	0.0230803	Yes	No
Artery-Tibial	564	ITM2B	ENSG00000136156.12	13	0.001412	0.0395361	28	0.0491629	Yes	No
Artery-Tibial	564	LINC00441	ENSG00000231473.2	13	0.00020231	0.00546236	27	0.0182277	Yes	No
Artery-Tibial	564	RB1	ENSG00000139687.13	13	0.00164639	0.0477454	29	0.0563319	No	No
Artery-Tibial	564	LPAR6	ENSG00000139679.15	13	4.11274e-05	0.00111044	27	0.0105939	Yes	No
Artery-Tibial	564	RCBTB2	ENSG00000136161.12	13	0.000140359	0.00364934	26	0.0155416	Yes	No
Artery-Tibial	564	CYSLTR2	ENSG00000152207.7	13	4.29169e-05	0.00115876	27	0.0108205	Yes	No
Artery-Tibial	564	FNDC3A	ENSG00000102531.16	13	0.000810095	0.0218726	27	0.0341215	Yes	No
Artery-Tibial	564	CDADC1	ENSG00000102543.14	13	0.000309511	0.00742827	24	0.0203301	Yes	No
Artery-Tibial	564	CAB39L	ENSG00000102547.18	13	0.00037922	0.00948049	25	0.0224508	Yes	No
Artery-Tibial	564	SETDB2	ENSG00000136169.16	13	0.000758123	0.0189531	25	0.0314981	Yes	No
Artery-Tibial	564	PHF11	ENSG00000136147.17	13	0.000933415	0.0233354	25	0.0354476	Yes	No
Artery-Tibial	564	RCBTB1	ENSG00000136144.11	13	0.000520553	0.0135344	26	0.0265515	Yes	No
Artery-Tibial	564	ARL11	ENSG00000152213.3	13	0.000112682	0.00281705	25	0.0143316	Yes	No
Artery-Tibial	564	EBPL	ENSG00000123179.13	13	0.00173312	0.043328	25	0.0524134	No	No
Artery-Tibial	564	KPNA3	ENSG00000102753.9	13	0.00178272	0.0463506	26	0.0550302	No	No
Artery-Tibial	564	SPRYD7	ENSG00000123178.14	13	0.00496897	0.119255	24	0.122397	No	No
Artery-Tibial	564	TRIM13	ENSG00000204977.9	13	0.000563404	0.0140851	25	0.0270551	Yes	No
Artery-Tibial	564	KCNRG	ENSG00000198553.8	13	0.000416911	0.0100059	24	0.0230309	Yes	No
Artery-Tibial	564	DLEU1	ENSG00000176124.11	13	0.00195312	0.0605467	31	0.0675792	No	No
Artery-Tibial	564	DLEU7	ENSG00000186047.9	13	0.00283359	0.0680061	24	0.07426	No	No
Artery-Tibial	564	RNASEH2B	ENSG00000136104.19	13	1.16262e-06	2.67402e-05	23	0.00227451	Yes	Yes
Artery-Tibial	564	FAM124A	ENSG00000150510.16	13	0.000855394	0.0196741	23	0.0321361	Yes	No
Artery-Tibial	564	SERPINE3	ENSG00000253309.6	13	0.000364192	0.00801222	22	0.0209499	Yes	No
Artery-Tibial	564	INTS6	ENSG00000102786.14	13	0.000309376	0.00711565	23	0.0199638	Yes	No
Artery-Tibial	564	WDFY2	ENSG00000139668.8	13	0.000280734	0.00645688	23	0.0193819	Yes	No
Artery-Tibial	564	DHRS12	ENSG00000102796.10	13	0.000791922	0.0166304	21	0.0294945	Yes	No
Artery-Tibial	564	LINC00282	ENSG00000281106.2	13	0.000335234	0.00703992	21	0.0198995	Yes	No
Artery-Tibial	564	ATP7B	ENSG00000123191.14	13	0.000178241	0.00392131	22	0.0160003	Yes	No
Artery-Tibial	564	ALG11	ENSG00000253710.2	13	0.000198117	0.00435858	22	0.0166717	Yes	No
Artery-Tibial	564	UTP14C	ENSG00000253797.2	13	0.000340274	0.00748602	22	0.0204134	Yes	No
Artery-Tibial	564	NEK5	ENSG00000197168.11	13	0.000357873	0.00823108	23	0.0211463	Yes	No
Artery-Tibial	564	NEK3	ENSG00000136098.16	13	5.03592e-05	0.0011079	22	0.0105932	Yes	No
Artery-Tibial	564	THSD1	ENSG00000136114.15	13	3.70906e-05	0.000815993	22	0.00949502	Yes	Yes
Artery-Tibial	564	VPS36	ENSG00000136100.12	13	0.000597726	0.01315	22	0.0261326	Yes	No
Artery-Tibial	564	RP11-245D16.4	ENSG00000278238.1	13	0.000157354	0.00346179	22	0.0153001	Yes	No
Artery-Tibial	564	CKAP2	ENSG00000136108.14	13	0.00311554	0.0685418	22	0.0747737	No	No
Artery-Tibial	564	HNRNPA1L2	ENSG00000139675.11	13	0.000964504	0.0221836	23	0.0343882	Yes	No
Artery-Tibial	564	RP11-93H24.3	ENSG00000273723.1	13	0.00242489	0.0557725	23	0.0633994	No	No
Artery-Tibial	564	SUGT1	ENSG00000165416.14	13	0.00520916	0.12502	24	0.127886	No	No
Artery-Tibial	564	OLFM4	ENSG00000102837.6	13	0.000567558	0.0141889	25	0.0271516	Yes	No
Artery-Tibial	564	PCDH17	ENSG00000118946.11	13	0.00251614	0.055355	22	0.0630333	No	No
Artery-Tibial	564	DIAPH3	ENSG00000139734.17	13	0.000584523	0.0210428	36	0.033391	Yes	No
Artery-Tibial	564	TDRD3	ENSG00000083544.13	13	0.000531098	0.0175262	33	0.03023	Yes	No
Artery-Tibial	564	PCDH20	ENSG00000280165.1	13	0.002332	0.0792881	34	0.0844488	No	No
Artery-Tibial	564	PCDH9	ENSG00000184226.14	13	0.000788131	0.0275846	35	0.0390185	Yes	No
Artery-Tibial	564	DACH1	ENSG00000276644.4	13	0.000957951	0.0325703	34	0.0431375	Yes	No
Artery-Tibial	564	MZT1	ENSG00000204899.5	13	0.000483299	0.014499	30	0.0274544	Yes	No
Artery-Tibial	564	BORA	ENSG00000136122.15	13	6.28144e-05	0.00188443	30	0.0125411	Yes	No
Artery-Tibial	564	DIS3	ENSG00000083520.14	13	9.0551e-10	2.71653e-08	30	3.32366e-05	Yes	Yes
Artery-Tibial	564	PIBF1	ENSG00000083535.15	13	4.82572e-07	1.64074e-05	34	0.00175795	Yes	Yes
Artery-Tibial	564	KLF5	ENSG00000102554.13	13	0.000255762	0.00792861	31	0.0208753	Yes	No
Artery-Tibial	564	KLF12	ENSG00000118922.17	13	0.000595826	0.0208539	35	0.0332077	Yes	No
Artery-Tibial	564	TBC1D4	ENSG00000136111.12	13	0.000116438	0.00395888	34	0.0160504	Yes	No
Artery-Tibial	564	COMMD6	ENSG00000188243.12	13	0.00113218	0.0339653	30	0.0443437	Yes	No
Artery-Tibial	564	UCHL3	ENSG00000118939.17	13	0.000534744	0.0160423	30	0.028899	Yes	No
Artery-Tibial	564	LMO7	ENSG00000136153.19	13	0.00353592	0.11315	32	0.116604	No	No
Artery-Tibial	564	LMO7DN	ENSG00000178734.5	13	0.00141728	0.0411012	29	0.0505114	No	No
Artery-Tibial	564	KCTD12	ENSG00000178695.5	13	0.000500565	0.0140158	28	0.0270075	Yes	No
Artery-Tibial	564	AC000403.4	ENSG00000278727.1	13	0.000198095	0.00554666	28	0.0183639	Yes	No
Artery-Tibial	564	CLN5	ENSG00000102805.14	13	0.000270191	0.00729515	27	0.020197	Yes	No
Artery-Tibial	564	FBXL3	ENSG00000005812.10	13	0.00523645	0.141384	27	0.143786	No	No
Artery-Tibial	564	AC001226.7	ENSG00000274898.1	13	3.2459e-05	0.000876394	27	0.00966337	Yes	Yes
Artery-Tibial	564	MYCBP2	ENSG00000005810.17	13	0.00252366	0.0807572	32	0.0858751	No	No
Artery-Tibial	564	SCEL	ENSG00000136155.16	13	0.00339327	0.0950116	28	0.0992818	No	No
Artery-Tibial	564	SLAIN1	ENSG00000139737.21	13	0.00193494	0.0541785	28	0.0619811	No	No
Artery-Tibial	564	EDNRB	ENSG00000136160.14	13	0.00058447	0.0157807	27	0.0286796	Yes	No
Artery-Tibial	564	POU4F1	ENSG00000152192.7	13	0.00183882	0.051487	28	0.0595604	No	No
Artery-Tibial	564	RNF219	ENSG00000152193.7	13	0.00187905	0.0544924	29	0.0622656	No	No
Artery-Tibial	564	RBM26	ENSG00000139746.15	13	0.0021986	0.0593622	27	0.0665423	No	No
Artery-Tibial	564	NDFIP2	ENSG00000102471.13	13	0.00125075	0.0325194	26	0.0430867	Yes	No
Artery-Tibial	564	SPRY2	ENSG00000136158.11	13	0.000132909	0.00345563	26	0.0152892	Yes	No
Artery-Tibial	564	LINC00377	ENSG00000229246.1	13	0.00121695	0.0340747	28	0.0444381	Yes	No
Artery-Tibial	564	SLITRK6	ENSG00000184564.8	13	8.68144e-05	0.0030385	35	0.0147354	Yes	No
Artery-Tibial	564	GPC5	ENSG00000179399.14	13	5.96047e-05	0.00303984	51	0.0147377	Yes	No
Artery-Tibial	564	GPC6	ENSG00000183098.10	13	4.57717e-05	0.00233435	51	0.0133563	Yes	No
Artery-Tibial	564	DCT	ENSG00000080166.15	13	0.000502913	0.017099	34	0.0298802	Yes	No
Artery-Tibial	564	TGDS	ENSG00000088451.10	13	0.00085375	0.0281738	33	0.0394524	Yes	No
Artery-Tibial	564	GPR180	ENSG00000152749.7	13	4.31009e-05	0.00142233	33	0.0116146	Yes	No
Artery-Tibial	564	ABCC4	ENSG00000125257.13	13	0.000354154	0.0120412	34	0.0251175	Yes	No
Artery-Tibial	564	CLDN10	ENSG00000134873.9	13	3.80089e-06	0.000121629	32	0.00443699	Yes	Yes
Artery-Tibial	564	DZIP1	ENSG00000134874.17	13	3.72952e-05	0.00111886	30	0.0106387	Yes	No
Artery-Tibial	564	DNAJC3-AS1	ENSG00000247400.3	13	0.000261034	0.00756999	29	0.0204992	Yes	No
Artery-Tibial	564	DNAJC3	ENSG00000102580.14	13	0.000190141	0.00551409	29	0.0183173	Yes	No
Artery-Tibial	564	UGGT2	ENSG00000102595.19	13	9.4789e-05	0.00293846	31	0.0145938	Yes	No
Artery-Tibial	564	HS6ST3	ENSG00000185352.8	13	0.00013367	0.00454477	34	0.0169132	Yes	No
Artery-Tibial	564	OXGR1	ENSG00000165621.8	13	0.00178726	0.041107	23	0.050515	No	No
Artery-Tibial	564	MBNL2	ENSG00000139793.18	13	0.00108724	0.0293556	27	0.0404578	Yes	No
Artery-Tibial	564	RAP2A	ENSG00000125249.6	13	0.000260622	0.00677618	26	0.0196936	Yes	No
Artery-Tibial	564	IPO5	ENSG00000065150.18	13	5.31825e-05	0.00159547	30	0.0119866	Yes	No
Artery-Tibial	564	FARP1	ENSG00000152767.16	13	0.000448975	0.0152651	34	0.028198	Yes	No
Artery-Tibial	564	STK24	ENSG00000102572.14	13	0.000552453	0.0176785	32	0.0303736	Yes	No
Artery-Tibial	564	DOCK9	ENSG00000088387.18	13	0.000476637	0.0166823	35	0.0295494	Yes	No
Artery-Tibial	564	UBAC2-AS1	ENSG00000228889.6	13	0.00162132	0.0502608	31	0.0585624	No	No
Artery-Tibial	564	UBAC2	ENSG00000134882.15	13	0.000670438	0.0221244	33	0.0343274	Yes	No
Artery-Tibial	564	GPR18	ENSG00000125245.12	13	0.000616109	0.0190994	31	0.0316113	Yes	No
Artery-Tibial	564	GPR183	ENSG00000169508.6	13	0.00114551	0.0343654	30	0.0447051	Yes	No
Artery-Tibial	564	TM9SF2	ENSG00000125304.8	13	1.64762e-08	4.7781e-07	29	0.000201788	Yes	Yes
Artery-Tibial	564	CLYBL	ENSG00000125246.15	13	0.000448752	0.0148088	33	0.0277506	Yes	No
Artery-Tibial	564	ZIC2	ENSG00000043355.11	13	4.87025e-05	0.00136367	28	0.011424	Yes	No
Artery-Tibial	564	RP11-12G12.7	ENSG00000274605.1	13	0.000232639	0.0065139	28	0.0194207	Yes	No
Artery-Tibial	564	PCCA	ENSG00000175198.15	13	0.000567166	0.0198508	35	0.0322864	Yes	No
Artery-Tibial	564	GGACT	ENSG00000134864.10	13	9.17262e-06	0.000275179	30	0.0064585	Yes	Yes
Artery-Tibial	564	TMTC4	ENSG00000125247.15	13	0.000227205	0.00681615	30	0.0197067	Yes	No
Artery-Tibial	564	NALCN	ENSG00000102452.15	13	5.68219e-05	0.00193194	34	0.0126167	Yes	No
Artery-Tibial	564	ITGBL1	ENSG00000198542.13	13	8.30916e-05	0.00290821	35	0.0145174	Yes	No
Artery-Tibial	564	FGF14	ENSG00000102466.15	13	0.000159465	0.006857	43	0.0197481	Yes	No
Artery-Tibial	564	FGF14-AS2	ENSG00000272143.1	13	0.00282803	0.0876688	31	0.0923616	No	No
Artery-Tibial	564	RP11-29B2.6	ENSG00000276957.1	13	0.00020792	0.00644552	31	0.0193651	Yes	No
Artery-Tibial	564	TPP2	ENSG00000134900.11	13	7.1469e-05	0.00235848	33	0.0134234	Yes	No
Artery-Tibial	564	TEX30	ENSG00000151287.16	13	6.08214e-05	0.00194629	32	0.0126411	Yes	No
Artery-Tibial	564	KDELC1	ENSG00000134901.12	13	3.44444e-05	0.00110222	32	0.0105828	Yes	No
Artery-Tibial	564	BIVM	ENSG00000134897.13	13	0.00061729	0.0197533	32	0.0322255	Yes	No
Artery-Tibial	564	ERCC5	ENSG00000134899.18	13	0.000407618	0.0130438	32	0.02603	Yes	No
Artery-Tibial	564	EFNB2	ENSG00000125266.6	13	0.000170479	0.00562582	33	0.0184471	Yes	No
Artery-Tibial	564	ARGLU1	ENSG00000134884.13	13	0.00107114	0.0342765	32	0.0446166	Yes	No
Artery-Tibial	564	FAM155A	ENSG00000204442.3	13	0.000323563	0.0142368	44	0.0271796	Yes	No
Artery-Tibial	564	LIG4	ENSG00000174405.13	13	2.8259e-05	0.00101732	36	0.0102758	Yes	No
Artery-Tibial	564	ABHD13	ENSG00000139826.5	13	0.00183956	0.0662243	36	0.0726375	No	No
Artery-Tibial	564	TNFSF13B	ENSG00000102524.11	13	0.000216313	0.00800359	37	0.0209493	Yes	No
Artery-Tibial	564	MYO16	ENSG00000041515.15	13	9.75853e-05	0.00448892	46	0.016844	Yes	No
Artery-Tibial	564	IRS2	ENSG00000185950.8	13	0.000438164	0.0166502	38	0.0295205	Yes	No
Artery-Tibial	564	RP11-40E6.2	ENSG00000275248.1	13	0.00254918	0.0943195	37	0.0986245	No	No
Artery-Tibial	564	RP11-403A3.1	ENSG00000274331.1	13	0.000175253	0.00648436	37	0.0194102	Yes	No
Artery-Tibial	564	RP11-403A3.3	ENSG00000275830.1	13	5.12964e-05	0.00194926	38	0.0126411	Yes	No
Artery-Tibial	564	RP11-403A3.2	ENSG00000276269.1	13	0.000730032	0.0270112	37	0.0385054	Yes	No
Artery-Tibial	564	COL4A1	ENSG00000187498.14	13	6.04673e-05	0.00235822	39	0.0134234	Yes	No
Artery-Tibial	564	COL4A2	ENSG00000134871.17	13	0.00077914	0.0319447	41	0.0426079	Yes	No
Artery-Tibial	564	RAB20	ENSG00000139832.4	13	0.000273068	0.0106497	39	0.0237208	Yes	No
Artery-Tibial	564	NAXD	ENSG00000213995.11	13	2.85861e-06	0.000111486	39	0.00422968	Yes	Yes
Artery-Tibial	564	CARS2	ENSG00000134905.16	13	4.83281e-05	0.0018848	39	0.0125411	Yes	No
Artery-Tibial	564	ING1	ENSG00000153487.12	13	0.000588365	0.0223579	38	0.0345461	Yes	No
Artery-Tibial	564	LINC00346	ENSG00000255874.2	13	4.65834e-05	0.001677	36	0.0121477	Yes	No
Artery-Tibial	564	ANKRD10	ENSG00000088448.14	13	0.000102274	0.00368187	36	0.0156108	Yes	No
Artery-Tibial	564	RP11-365P13.5	ENSG00000277767.1	13	0.00192911	0.0694479	36	0.0755463	No	No
Artery-Tibial	564	LINC00368	ENSG00000225870.1	13	8.92988e-05	0.00312546	35	0.0148797	Yes	No
Artery-Tibial	564	ARHGEF7	ENSG00000102606.17	13	0.000251755	0.00956668	38	0.0225534	Yes	No
Artery-Tibial	564	TEX29	ENSG00000153495.10	13	4.88687e-05	0.00171041	35	0.0121926	Yes	No
Artery-Tibial	564	TUBGCP3	ENSG00000126216.13	13	0.000381954	0.0126045	33	0.0256505	Yes	No
Artery-Tibial	564	RP11-88E10.4	ENSG00000277159.1	13	0.000443873	0.0133162	30	0.0263108	Yes	No
Artery-Tibial	564	RP11-88E10.5	ENSG00000274922.1	13	0.00265793	0.079738	30	0.0848649	No	No
Artery-Tibial	564	ATP11A	ENSG00000068650.18	13	0.0018993	0.0626767	33	0.069523	No	No
Artery-Tibial	564	MCF2L	ENSG00000126217.20	13	0.000353957	0.0123885	35	0.0254555	Yes	No
Artery-Tibial	564	F7	ENSG00000057593.13	13	0.000206819	0.00661822	32	0.0195173	Yes	No
Artery-Tibial	564	F10	ENSG00000126218.11	13	0.000590936	0.01891	32	0.031474	Yes	No
Artery-Tibial	564	PROZ	ENSG00000126231.13	13	0.00064545	0.0206544	32	0.033055	Yes	No
Artery-Tibial	564	PCID2	ENSG00000126226.21	13	0.000742213	0.0237508	32	0.0358034	Yes	No
Artery-Tibial	564	CUL4A	ENSG00000139842.14	13	0.000374285	0.0123514	33	0.025418	Yes	No
Artery-Tibial	564	LAMP1	ENSG00000185896.10	13	0.000345399	0.0107074	31	0.0237856	Yes	No
Artery-Tibial	564	GRTP1	ENSG00000139835.13	13	8.07946e-05	0.00250463	31	0.0136943	Yes	No
Artery-Tibial	564	ADPRHL1	ENSG00000153531.13	13	0.000651299	0.019539	30	0.0320142	Yes	No
Artery-Tibial	564	DCUN1D2	ENSG00000150401.14	13	0.000196718	0.00570481	29	0.0185695	Yes	No
Artery-Tibial	564	TMCO3	ENSG00000150403.17	13	0.000161006	0.00450817	28	0.0168757	Yes	No
Artery-Tibial	564	TFDP1	ENSG00000198176.12	13	6.95154e-05	0.00187692	27	0.0125239	Yes	No
Artery-Tibial	564	TMEM255B	ENSG00000184497.12	13	0.00102814	0.0246754	24	0.0365971	Yes	No
Artery-Tibial	564	GAS6	ENSG00000183087.14	13	0.00201841	0.0464234	23	0.0551051	No	No
Artery-Tibial	564	GAS6-AS2	ENSG00000272695.1	13	0.00103232	0.0237433	23	0.0358015	Yes	No
Artery-Tibial	564	LINC00452	ENSG00000229373.8	13	0.001801	0.0396219	22	0.0492252	Yes	No
Artery-Tibial	564	LINC00565	ENSG00000260910.1	13	0.00173342	0.0381353	22	0.0479538	Yes	No
Artery-Tibial	564	ABC13-47488600E17.1	ENSG00000283199.1	13	0.00310723	0.0652519	21	0.0717598	No	No
Artery-Tibial	564	RASA3	ENSG00000185989.10	13	1.80439e-07	3.78923e-06	21	0.000824133	Yes	Yes
Artery-Tibial	564	CDC16	ENSG00000130177.14	13	0.000768711	0.0130681	17	0.0260573	Yes	No
Artery-Tibial	564	UPF3A	ENSG00000169062.14	13	0.00306102	0.0520373	17	0.0600282	No	No
Artery-Tibial	564	CHAMP1	ENSG00000198824.5	13	9.70212e-05	0.00164936	17	0.0121056	Yes	No
Artery-Tibial	564	POTEG	ENSG00000187537.13	14	0.000932583	0.0177191	19	0.0303997	Yes	No
Artery-Tibial	564	TTC5	ENSG00000136319.11	14	0.000204905	0.00614716	30	0.0191052	Yes	No
Artery-Tibial	564	CTD-2292M16.8	ENSG00000258768.2	14	0.0021064	0.0631919	30	0.0699455	No	No
Artery-Tibial	564	CCNB1IP1	ENSG00000100814.17	14	0.00039883	0.0123637	31	0.0254289	Yes	No
Artery-Tibial	564	PARP2	ENSG00000129484.13	14	0.000889307	0.0275685	31	0.0390054	Yes	No
Artery-Tibial	564	TEP1	ENSG00000129566.12	14	0.000230824	0.00715555	31	0.0200146	Yes	No
Artery-Tibial	564	KLHL33	ENSG00000185271.7	14	0.00168474	0.052227	31	0.0602065	No	No
Artery-Tibial	564	OSGEP	ENSG00000092094.10	14	0.000700134	0.0217041	31	0.0339667	Yes	No
Artery-Tibial	564	APEX1	ENSG00000100823.11	14	9.17791e-05	0.00284515	31	0.0143398	Yes	No
Artery-Tibial	564	TMEM55B	ENSG00000165782.10	14	0.000468728	0.0145306	31	0.02749	Yes	No
Artery-Tibial	564	PNP	ENSG00000198805.11	14	0.000239171	0.00765347	32	0.0205343	Yes	No
Artery-Tibial	564	RNASE4	ENSG00000258818.3	14	0.000737741	0.0265587	36	0.0381325	Yes	No
Artery-Tibial	564	ANG	ENSG00000214274.9	14	0.000175291	0.00631047	36	0.0192842	Yes	No
Artery-Tibial	564	RNASE6	ENSG00000169413.2	14	0.000726196	0.026143	36	0.0377947	Yes	No
Artery-Tibial	564	RNASE1	ENSG00000129538.13	14	0.000134226	0.00483212	36	0.0172846	Yes	No
Artery-Tibial	564	RNASE3	ENSG00000169397.3	14	0.000364463	0.0134851	37	0.0264893	Yes	No
Artery-Tibial	564	RNASE2	ENSG00000169385.2	14	3.28582e-05	0.00124861	38	0.0111589	Yes	No
Artery-Tibial	564	METTL17	ENSG00000165792.17	14	0.000527491	0.0200447	38	0.0324576	Yes	No
Artery-Tibial	564	SLC39A2	ENSG00000165794.9	14	0.000252558	0.00934463	37	0.022308	Yes	No
Artery-Tibial	564	NDRG2	ENSG00000165795.23	14	5.79076e-05	0.0022584	39	0.0132123	Yes	No
Artery-Tibial	564	TPPP2	ENSG00000179636.14	14	0.000588336	0.0217684	37	0.0340456	Yes	No
Artery-Tibial	564	RNASE13	ENSG00000206150.3	14	0.0003085	0.0114145	37	0.024491	Yes	No
Artery-Tibial	564	RNASE7	ENSG00000165799.4	14	2.59788e-05	0.000961216	37	0.0100034	Yes	No
Artery-Tibial	564	ARHGEF40	ENSG00000165801.9	14	0.0014181	0.0524698	37	0.0604247	No	No
Artery-Tibial	564	ZNF219	ENSG00000165804.15	14	1.81834e-05	0.000672786	37	0.00891273	Yes	Yes
Artery-Tibial	564	TMEM253	ENSG00000232070.8	14	0.000160845	0.00595125	37	0.0188487	Yes	No
Artery-Tibial	564	HNRNPC	ENSG00000092199.17	14	0.00168261	0.0673046	40	0.0736062	No	No
Artery-Tibial	564	RPGRIP1	ENSG00000092200.12	14	2.11673e-05	0.000825526	39	0.00951958	Yes	Yes
Artery-Tibial	564	SUPT16H	ENSG00000092201.9	14	0.000566933	0.0221104	39	0.0343235	Yes	No
Artery-Tibial	564	CHD8	ENSG00000100888.12	14	0.00132515	0.051681	39	0.0597124	No	No
Artery-Tibial	564	RAB2B	ENSG00000129472.13	14	0.00109285	0.0415284	38	0.0508691	No	No
Artery-Tibial	564	TOX4	ENSG00000092203.13	14	1.70468e-05	0.000647778	38	0.00879852	Yes	Yes
Artery-Tibial	564	METTL3	ENSG00000165819.11	14	0.000339191	0.0128893	38	0.0258916	Yes	No
Artery-Tibial	564	SALL2	ENSG00000165821.11	14	0.000889961	0.0338185	38	0.0442294	Yes	No
Artery-Tibial	564	TRAV38-2DV8	ENSG00000211817.2	14	0.000549957	0.0197985	36	0.0322611	Yes	No
Artery-Tibial	564	TRAV39	ENSG00000211818.1	14	0.000363301	0.0130789	36	0.0260637	Yes	No
Artery-Tibial	564	TRDC	ENSG00000211829.9	14	0.000288573	0.0103886	36	0.0233881	Yes	No
Artery-Tibial	564	TRAC	ENSG00000277734.7	14	2.07451e-05	0.000746823	36	0.00922418	Yes	Yes
Artery-Tibial	564	DAD1	ENSG00000129562.10	14	2.14349e-05	0.000771655	36	0.00926581	Yes	Yes
Artery-Tibial	564	ABHD4	ENSG00000100439.10	14	0.000396009	0.0138603	35	0.0268639	Yes	No
Artery-Tibial	564	OXA1L	ENSG00000155463.12	14	9.39194e-05	0.00319326	34	0.0149667	Yes	No
Artery-Tibial	564	SLC7A7	ENSG00000155465.18	14	0.000328393	0.0114937	35	0.0245517	Yes	No
Artery-Tibial	564	MRPL52	ENSG00000172590.18	14	9.46646e-09	3.2186e-07	34	0.00015086	Yes	Yes
Artery-Tibial	564	MMP14	ENSG00000157227.12	14	0.00105735	0.0370072	35	0.0469787	Yes	No
Artery-Tibial	564	LRP10	ENSG00000197324.8	14	6.99542e-05	0.00237844	34	0.0134234	Yes	No
Artery-Tibial	564	REM2	ENSG00000139890.9	14	1.84386e-05	0.000626914	34	0.00869691	Yes	Yes
Artery-Tibial	564	RBM23	ENSG00000100461.17	14	0.000223135	0.0075866	34	0.0205119	Yes	No
Artery-Tibial	564	PRMT5	ENSG00000100462.15	14	0.000186297	0.00633409	34	0.0192989	Yes	No
Artery-Tibial	564	HAUS4	ENSG00000092036.18	14	0.000581188	0.0191792	33	0.0317015	Yes	No
Artery-Tibial	564	AJUBA	ENSG00000129474.15	14	0.000714713	0.0235855	33	0.0356888	Yes	No
Artery-Tibial	564	C14orf93	ENSG00000100802.14	14	0.000516543	0.0170459	33	0.0298275	Yes	No
Artery-Tibial	564	PSMB5	ENSG00000100804.18	14	0.000782794	0.0258322	33	0.0375539	Yes	No
Artery-Tibial	564	CDH24	ENSG00000139880.19	14	0.000556991	0.0183807	33	0.0309898	Yes	No
Artery-Tibial	564	ACIN1	ENSG00000100813.14	14	0.000588892	0.0194334	33	0.0319404	Yes	No
Artery-Tibial	564	C14orf119	ENSG00000179933.5	14	0.000539832	0.0172746	32	0.0300205	Yes	No
Artery-Tibial	564	CEBPE	ENSG00000092067.5	14	0.000759388	0.0243004	32	0.0362722	Yes	No
Artery-Tibial	564	SLC7A8	ENSG00000092068.19	14	0.000203909	0.00652508	32	0.0194372	Yes	No
Artery-Tibial	564	HOMEZ	ENSG00000215271.7	14	0.00151458	0.0439227	29	0.0529082	No	No
Artery-Tibial	564	PPP1R3E	ENSG00000235194.8	14	3.24032e-06	9.39693e-05	29	0.00386263	Yes	Yes
Artery-Tibial	564	BCL2L2	ENSG00000129473.9	14	0.000103849	0.00301162	29	0.0146755	Yes	No
Artery-Tibial	564	BCL2L2-PABPN1	ENSG00000258643.5	14	0.000411531	0.0115229	28	0.0245854	Yes	No
Artery-Tibial	564	PABPN1	ENSG00000100836.10	14	0.0012175	0.0353075	29	0.0455172	Yes	No
Artery-Tibial	564	SLC22A17	ENSG00000092096.16	14	0.0002497	0.00724131	29	0.0201295	Yes	No
Artery-Tibial	564	EFS	ENSG00000100842.12	14	2.5943e-05	0.000752346	29	0.00924004	Yes	Yes
Artery-Tibial	564	CMTM5	ENSG00000166091.19	14	1.45968e-05	0.00040871	28	0.0074707	Yes	Yes
Artery-Tibial	564	MYH6	ENSG00000197616.11	14	0.000433048	0.0125584	29	0.0256113	Yes	No
Artery-Tibial	564	MYH7	ENSG00000092054.12	14	5.35338e-05	0.00155248	29	0.0119063	Yes	No
Artery-Tibial	564	NGDN	ENSG00000129460.15	14	9.77315e-05	0.00302968	31	0.0147219	Yes	No
Artery-Tibial	564	ZFHX2	ENSG00000136367.13	14	0.000403893	0.0125207	31	0.0255681	Yes	No
Artery-Tibial	564	THTPA	ENSG00000259431.5	14	0.00108337	0.032501	30	0.0430722	Yes	No
Artery-Tibial	564	AP1G2	ENSG00000213983.11	14	3.43427e-07	1.03028e-05	30	0.00139388	Yes	Yes
Artery-Tibial	564	JPH4	ENSG00000092051.16	14	3.95803e-05	0.00118741	30	0.0109453	Yes	No
Artery-Tibial	564	DHRS2	ENSG00000100867.14	14	0.00060676	0.0182028	30	0.0308229	Yes	No
Artery-Tibial	564	DHRS4	ENSG00000157326.18	14	4.08219e-07	1.18384e-05	29	0.00151671	Yes	Yes
Artery-Tibial	564	DHRS4L2	ENSG00000187630.15	14	0.00020853	0.00625589	30	0.0192226	Yes	No
Artery-Tibial	564	CARMIL3	ENSG00000186648.14	14	0.00064683	0.0194049	30	0.0319179	Yes	No
Artery-Tibial	564	CPNE6	ENSG00000100884.9	14	0.00131077	0.0393231	30	0.0490063	Yes	No
Artery-Tibial	564	NRL	ENSG00000129535.12	14	0.000214347	0.00643042	30	0.0193565	Yes	No
Artery-Tibial	564	PCK2	ENSG00000100889.11	14	1.8678e-05	0.000560339	30	0.00835302	Yes	Yes
Artery-Tibial	564	DCAF11	ENSG00000100897.17	14	3.2069e-05	0.000962071	30	0.0100062	Yes	No
Artery-Tibial	564	FITM1	ENSG00000139914.6	14	0.00075328	0.0225984	30	0.0347615	Yes	No
Artery-Tibial	564	PSME1	ENSG00000092010.14	14	9.74092e-06	0.000292228	30	0.00659265	Yes	Yes
Artery-Tibial	564	EMC9	ENSG00000100908.13	14	0.000394285	0.0118286	30	0.0249067	Yes	No
Artery-Tibial	564	RP11-468E2.5	ENSG00000259321.1	14	0.000569688	0.0170906	30	0.0298723	Yes	No
Artery-Tibial	564	PSME2	ENSG00000100911.15	14	6.50593e-05	0.00195178	30	0.0126411	Yes	No
Artery-Tibial	564	RNF31	ENSG00000092098.16	14	0.000526889	0.0158067	30	0.0286889	Yes	No
Artery-Tibial	564	IRF9	ENSG00000213928.8	14	9.0466e-05	0.00271398	30	0.0140881	Yes	No
Artery-Tibial	564	REC8	ENSG00000100918.12	14	0.000929249	0.0288067	31	0.0399819	Yes	No
Artery-Tibial	564	IPO4	ENSG00000196497.16	14	0.000570824	0.0176956	31	0.0303803	Yes	No
Artery-Tibial	564	TM9SF1	ENSG00000100926.14	14	7.40762e-06	0.000229636	31	0.00595065	Yes	Yes
Artery-Tibial	564	RP11-468E2.10	ENSG00000276698.1	14	0.00128471	0.0398261	31	0.049386	Yes	No
Artery-Tibial	564	TSSK4	ENSG00000139908.14	14	0.000289297	0.00896822	31	0.0219763	Yes	No
Artery-Tibial	564	CHMP4A	ENSG00000254505.9	14	0.000497214	0.0154136	31	0.0283339	Yes	No
Artery-Tibial	564	MDP1	ENSG00000213920.8	14	0.00162885	0.0504944	31	0.0587368	No	No
Artery-Tibial	564	NEDD8	ENSG00000129559.12	14	0.000680626	0.0210994	31	0.0334406	Yes	No
Artery-Tibial	564	GMPR2	ENSG00000100938.17	14	1.12389e-05	0.000348406	31	0.00685718	Yes	Yes
Artery-Tibial	564	TINF2	ENSG00000092330.15	14	0.000568816	0.0176333	31	0.0303325	Yes	No
Artery-Tibial	564	TGM1	ENSG00000092295.11	14	5.30489e-05	0.00164452	31	0.0121011	Yes	No
Artery-Tibial	564	RABGGTA	ENSG00000100949.14	14	0.000121268	0.00375931	31	0.0157466	Yes	No
Artery-Tibial	564	DHRS1	ENSG00000157379.13	14	0.00364665	0.113046	31	0.116511	No	No
Artery-Tibial	564	NOP9	ENSG00000196943.12	14	0.000307106	0.0098274	32	0.0227935	Yes	No
Artery-Tibial	564	LTB4R2	ENSG00000213906.9	14	0.00091363	0.0292362	32	0.0403353	Yes	No
Artery-Tibial	564	LTB4R	ENSG00000213903.8	14	0.000134041	0.00428932	32	0.0166104	Yes	No
Artery-Tibial	564	ADCY4	ENSG00000129467.13	14	2.55153e-05	0.000816491	32	0.00949502	Yes	Yes
Artery-Tibial	564	RIPK3	ENSG00000129465.15	14	5.27603e-06	0.000168833	32	0.0052979	Yes	Yes
Artery-Tibial	564	NFATC4	ENSG00000100968.13	14	0.00125543	0.0401737	32	0.0496957	Yes	No
Artery-Tibial	564	NYNRIN	ENSG00000205978.5	14	0.000327803	0.0104897	32	0.0235231	Yes	No
Artery-Tibial	564	CBLN3	ENSG00000139899.10	14	0.000289396	0.00926067	32	0.0222601	Yes	No
Artery-Tibial	564	KHNYN	ENSG00000100441.9	14	0.000644946	0.0212832	33	0.0335925	Yes	No
Artery-Tibial	564	SDR39U1	ENSG00000100445.17	14	0.000106448	0.00340633	32	0.0152331	Yes	No
Artery-Tibial	564	CMA1	ENSG00000092009.10	14	0.000524912	0.0167972	32	0.0296314	Yes	No
Artery-Tibial	564	CTSG	ENSG00000100448.3	14	0.00027139	0.00895587	33	0.0219763	Yes	No
Artery-Tibial	564	GZMH	ENSG00000100450.12	14	4.66983e-05	0.00154104	33	0.0118902	Yes	No
Artery-Tibial	564	GZMB	ENSG00000100453.12	14	0.000500254	0.0165084	33	0.0293661	Yes	No
Artery-Tibial	564	STXBP6	ENSG00000168952.15	14	0.000594941	0.0208229	35	0.0331861	Yes	No
Artery-Tibial	564	NOVA1	ENSG00000139910.19	14	0.000797392	0.022327	28	0.0345282	Yes	No
Artery-Tibial	564	PRKD1	ENSG00000184304.14	14	0.000389978	0.0113094	29	0.0244126	Yes	No
Artery-Tibial	564	G2E3	ENSG00000092140.14	14	0.00480005	0.115201	24	0.118547	No	No
Artery-Tibial	564	SCFD1	ENSG00000092108.20	14	0.00165692	0.041423	25	0.0507943	No	No
Artery-Tibial	564	COCH	ENSG00000100473.15	14	0.000175667	0.00439168	25	0.0167423	Yes	No
Artery-Tibial	564	STRN3	ENSG00000196792.11	14	0.000429087	0.0115853	27	0.0246386	Yes	No
Artery-Tibial	564	AP4S1	ENSG00000100478.14	14	0.000795645	0.0206868	26	0.0330904	Yes	No
Artery-Tibial	564	HECTD1	ENSG00000092148.12	14	0.00169817	0.0441523	26	0.0530916	No	No
Artery-Tibial	564	HEATR5A	ENSG00000129493.14	14	0.0012074	0.0325998	27	0.0431633	Yes	No
Artery-Tibial	564	RP11-176H8.1	ENSG00000203546.7	14	0.00169151	0.0422877	25	0.0515243	No	No
Artery-Tibial	564	DTD2	ENSG00000129480.12	14	0.000427359	0.010684	25	0.0237592	Yes	No
Artery-Tibial	564	NUBPL	ENSG00000151413.16	14	0.000114131	0.00365221	32	0.0155416	Yes	No
Artery-Tibial	564	ARHGAP5	ENSG00000100852.12	14	0.00188437	0.0546467	29	0.0624092	No	No
Artery-Tibial	564	AKAP6	ENSG00000151320.10	14	0.00146533	0.0542171	37	0.0620211	No	No
Artery-Tibial	564	NPAS3	ENSG00000151322.18	14	0.000536992	0.0247016	46	0.0366167	Yes	No
Artery-Tibial	564	EGLN3	ENSG00000129521.13	14	0.000263167	0.011053	42	0.024153	Yes	No
Artery-Tibial	564	SPTSSA	ENSG00000165389.6	14	0.00078062	0.0257605	33	0.0374821	Yes	No
Artery-Tibial	564	EAPP	ENSG00000129518.8	14	0.000321358	0.0106048	33	0.0236731	Yes	No
Artery-Tibial	564	SNX6	ENSG00000129515.18	14	0.000746777	0.0238968	32	0.0359195	Yes	No
Artery-Tibial	564	CFL2	ENSG00000165410.14	14	5.11662e-05	0.00158615	31	0.0119689	Yes	No
Artery-Tibial	564	BAZ1A	ENSG00000198604.10	14	0.00234096	0.0725698	31	0.0782537	No	No
Artery-Tibial	564	SRP54	ENSG00000100883.11	14	0.000235256	0.00682243	29	0.0197067	Yes	No
Artery-Tibial	564	FAM177A1	ENSG00000151327.12	14	0.000154867	0.00464602	30	0.0170463	Yes	No
Artery-Tibial	564	PPP2R3C	ENSG00000092020.10	14	0.000396454	0.0114972	29	0.0245528	Yes	No
Artery-Tibial	564	KIAA0391	ENSG00000100890.15	14	0.00315474	0.0977969	31	0.101929	No	No
Artery-Tibial	564	PSMA6	ENSG00000100902.10	14	0.00464111	0.129951	28	0.132669	No	No
Artery-Tibial	564	NFKBIA	ENSG00000100906.10	14	0.000186216	0.00502783	27	0.0175836	Yes	No
Artery-Tibial	564	RALGAPA1	ENSG00000174373.16	14	3.42818e-05	0.00102845	30	0.0102935	Yes	No
Artery-Tibial	564	BRMS1L	ENSG00000100916.13	14	0.000159928	0.00447797	28	0.0168387	Yes	No
Artery-Tibial	564	MBIP	ENSG00000151332.18	14	0.00140284	0.0364738	26	0.0465285	Yes	No
Artery-Tibial	564	RP11-964E11.3	ENSG00000283098.1	14	0.00172169	0.0499291	29	0.058272	No	No
Artery-Tibial	564	PAX9	ENSG00000198807.12	14	0.00118902	0.0297255	25	0.0407606	Yes	No
Artery-Tibial	564	SLC25A21	ENSG00000183032.11	14	5.9007e-05	0.0016522	28	0.0121124	Yes	No
Artery-Tibial	564	MIPOL1	ENSG00000151338.18	14	0.0002055	0.006165	30	0.0191052	Yes	No
Artery-Tibial	564	RP11-356O9.1	ENSG00000258414.1	14	0.00335052	0.0871134	26	0.091861	No	No
Artery-Tibial	564	FOXA1	ENSG00000129514.5	14	0.000136234	0.00340586	25	0.0152331	Yes	No
Artery-Tibial	564	SSTR1	ENSG00000139874.5	14	0.000779722	0.0194931	25	0.0319803	Yes	No
Artery-Tibial	564	CLEC14A	ENSG00000176435.6	14	0.000722825	0.0180706	25	0.0306876	Yes	No
Artery-Tibial	564	LINC00639	ENSG00000259070.5	14	0.000693288	0.0214919	31	0.0337699	Yes	No
Artery-Tibial	564	SEC23A	ENSG00000100934.14	14	0.0010465	0.0324416	31	0.0430277	Yes	No
Artery-Tibial	564	GEMIN2	ENSG00000092208.16	14	0.000859064	0.0257719	30	0.0374884	Yes	No
Artery-Tibial	564	TRAPPC6B	ENSG00000182400.14	14	0.00035669	0.0110574	31	0.0241557	Yes	No
Artery-Tibial	564	PNN	ENSG00000100941.8	14	0.000300554	0.00901662	30	0.0220281	Yes	No
Artery-Tibial	564	CTAGE5	ENSG00000150527.16	14	0.000995264	0.0318484	32	0.0425091	Yes	No
Artery-Tibial	564	FBXO33	ENSG00000165355.7	14	0.000338642	0.0108365	32	0.0239416	Yes	No
Artery-Tibial	564	LRFN5	ENSG00000165379.13	14	0.000176872	0.00654428	37	0.0194506	Yes	No
Artery-Tibial	564	RP11-398E10.1	ENSG00000258998.1	14	0.00171986	0.0447163	26	0.0535747	No	No
Artery-Tibial	564	C14orf28	ENSG00000179476.7	14	0.00104544	0.0282268	27	0.0394866	Yes	No
Artery-Tibial	564	KLHL28	ENSG00000179454.13	14	0.000223123	0.00647058	29	0.0194027	Yes	No
Artery-Tibial	564	TOGARAM1	ENSG00000198718.12	14	0.00111406	0.0323077	29	0.0429095	Yes	No
Artery-Tibial	564	PRPF39	ENSG00000185246.17	14	8.96671e-05	0.00251068	28	0.0136944	Yes	No
Artery-Tibial	564	FKBP3	ENSG00000100442.10	14	0.000460001	0.01242	27	0.0254955	Yes	No
Artery-Tibial	564	FANCM	ENSG00000187790.10	14	0.0159925	0.447791	28	0.447895	No	No
Artery-Tibial	564	MIS18BP1	ENSG00000129534.13	14	0.000446889	0.0125129	28	0.0255626	Yes	No
Artery-Tibial	564	LINC00648	ENSG00000259129.5	14	0.000712756	0.0228082	32	0.0349527	Yes	No
Artery-Tibial	564	RPS29	ENSG00000213741.9	14	0.00092075	0.0248602	27	0.0367395	Yes	No
Artery-Tibial	564	LRR1	ENSG00000165501.16	14	0.00083648	0.022585	27	0.0347501	Yes	No
Artery-Tibial	564	RPL36AL	ENSG00000165502.6	14	0.00108061	0.0291763	27	0.0403049	Yes	No
Artery-Tibial	564	MGAT2	ENSG00000168282.5	14	0.000762757	0.0205945	27	0.0330057	Yes	No
Artery-Tibial	564	DNAAF2	ENSG00000165506.14	14	0.00206929	0.0558709	27	0.0634903	No	No
Artery-Tibial	564	POLE2	ENSG00000100479.12	14	1.25277e-05	0.000338249	27	0.00677804	Yes	Yes
Artery-Tibial	564	KLHDC1	ENSG00000197776.7	14	0.00045124	0.0121835	27	0.0252395	Yes	No
Artery-Tibial	564	KLHDC2	ENSG00000165516.10	14	0.000503184	0.0130828	26	0.0260655	Yes	No
Artery-Tibial	564	NEMF	ENSG00000165525.17	14	0.00027347	0.0073837	27	0.0202598	Yes	No
Artery-Tibial	564	RP11-596C23.6	ENSG00000282885.1	14	4.06413e-05	0.00105667	26	0.0104164	Yes	No
Artery-Tibial	564	RP11-596C23.2	ENSG00000278002.1	14	0.000265489	0.00690271	26	0.0197522	Yes	No
Artery-Tibial	564	ARF6	ENSG00000165527.6	14	0.000213346	0.00554699	26	0.0183639	Yes	No
Artery-Tibial	564	LINC01588	ENSG00000214900.9	14	0.000254339	0.00737582	29	0.020248	Yes	No
Artery-Tibial	564	VCPKMT	ENSG00000100483.13	14	0.0023357	0.0630639	27	0.0698487	No	No
Artery-Tibial	564	SOS2	ENSG00000100485.11	14	0.00236116	0.0661125	28	0.0725426	No	No
Artery-Tibial	564	L2HGDH	ENSG00000087299.11	14	2.94394e-05	0.000824303	28	0.00951813	Yes	Yes
Artery-Tibial	564	ATP5S	ENSG00000125375.14	14	0.00133781	0.0361208	27	0.0462413	Yes	No
Artery-Tibial	564	CDKL1	ENSG00000100490.9	14	0.000741386	0.0207588	28	0.0331454	Yes	No
Artery-Tibial	564	MAP4K5	ENSG00000012983.11	14	0.000114255	0.00331341	29	0.0151171	Yes	No
Artery-Tibial	564	ATL1	ENSG00000198513.11	14	0.000861422	0.0241198	28	0.0361284	Yes	No
Artery-Tibial	564	SAV1	ENSG00000151748.14	14	0.000565618	0.0158373	28	0.0287225	Yes	No
Artery-Tibial	564	NIN	ENSG00000100503.23	14	0.000585685	0.0175705	30	0.0302654	Yes	No
Artery-Tibial	564	PYGL	ENSG00000100504.16	14	0.00100281	0.031087	31	0.0418832	Yes	No
Artery-Tibial	564	ABHD12B	ENSG00000131969.14	14	6.98212e-07	2.09463e-05	30	0.00194099	Yes	Yes
Artery-Tibial	564	TRIM9	ENSG00000100505.13	14	0.000671966	0.0215029	32	0.0337779	Yes	No
Artery-Tibial	564	TMX1	ENSG00000139921.12	14	0.000139832	0.00447461	32	0.0168387	Yes	No
Artery-Tibial	564	LINC00640	ENSG00000258479.5	14	0.00152546	0.0503401	33	0.0586204	No	No
Artery-Tibial	564	FRMD6	ENSG00000139926.15	14	0.00116716	0.0420176	36	0.0512782	No	No
Artery-Tibial	564	GNG2	ENSG00000186469.8	14	0.000171938	0.00601782	35	0.0189374	Yes	No
Artery-Tibial	564	C14orf166	ENSG00000087302.8	14	4.27853e-06	0.000136913	32	0.00473328	Yes	Yes
Artery-Tibial	564	NID2	ENSG00000087303.17	14	1.45176e-05	0.000479079	33	0.00790267	Yes	Yes
Artery-Tibial	564	PTGDR	ENSG00000168229.3	14	0.00100157	0.0310485	31	0.0418736	Yes	No
Artery-Tibial	564	PTGER2	ENSG00000125384.6	14	0.0003124	0.00999681	32	0.0230177	Yes	No
Artery-Tibial	564	TXNDC16	ENSG00000087301.8	14	0.00320455	0.10575	33	0.109491	No	No
Artery-Tibial	564	GPR137C	ENSG00000180998.11	14	0.000484146	0.0154927	32	0.0284154	Yes	No
Artery-Tibial	564	ERO1A	ENSG00000197930.12	14	0.0012761	0.0395592	31	0.049171	Yes	No
Artery-Tibial	564	PSMC6	ENSG00000100519.11	14	0.00449756	0.139424	31	0.14186	No	No
Artery-Tibial	564	STYX	ENSG00000198252.11	14	4.50207e-05	0.00139564	31	0.0115483	Yes	No
Artery-Tibial	564	GNPNAT1	ENSG00000100522.8	14	2.43548e-05	0.000730645	30	0.00917016	Yes	Yes
Artery-Tibial	564	FERMT2	ENSG00000073712.14	14	0.000452869	0.0140389	31	0.0270231	Yes	No
Artery-Tibial	564	DDHD1	ENSG00000100523.14	14	0.000882543	0.0264763	30	0.0380784	Yes	No
Artery-Tibial	564	BMP4	ENSG00000125378.15	14	0.00118339	0.0307681	26	0.0416199	Yes	No
Artery-Tibial	564	CDKN3	ENSG00000100526.19	14	0.00345013	0.0862533	25	0.0910713	No	No
Artery-Tibial	564	CNIH1	ENSG00000100528.11	14	0.000491637	0.0122909	25	0.025352	Yes	No
Artery-Tibial	564	GMFB	ENSG00000197045.12	14	0.000256119	0.00640299	25	0.0193502	Yes	No
Artery-Tibial	564	CGRRF1	ENSG00000100532.11	14	0.00105077	0.0273201	26	0.0387881	Yes	No
Artery-Tibial	564	SAMD4A	ENSG00000020577.13	14	0.000411532	0.0119344	29	0.0250222	Yes	No
Artery-Tibial	564	GCH1	ENSG00000131979.18	14	0.000613241	0.0171708	28	0.0299393	Yes	No
Artery-Tibial	564	WDHD1	ENSG00000198554.11	14	0.00411107	0.119221	29	0.122371	No	No
Artery-Tibial	564	SOCS4	ENSG00000180008.8	14	0.00057752	0.0167481	29	0.0295812	Yes	No
Artery-Tibial	564	MAPK1IP1L	ENSG00000168175.14	14	0.00292382	0.0847906	29	0.0897089	No	No
Artery-Tibial	564	LGALS3	ENSG00000131981.15	14	0.00057134	0.0165688	29	0.0294219	Yes	No
Artery-Tibial	564	DLGAP5	ENSG00000126787.12	14	0.00245779	0.0712759	29	0.0771587	No	No
Artery-Tibial	564	FBXO34	ENSG00000178974.9	14	8.35726e-05	0.00250718	30	0.0136943	Yes	No
Artery-Tibial	564	ATG14	ENSG00000126775.8	14	0.000344215	0.0103265	30	0.0233398	Yes	No
Artery-Tibial	564	KTN1	ENSG00000126777.17	14	0.000109152	0.00360202	33	0.0155292	Yes	No
Artery-Tibial	564	CTD-2588E21.1	ENSG00000277763.1	14	3.91397e-05	0.00125247	32	0.0111629	Yes	No
Artery-Tibial	564	PELI2	ENSG00000139946.9	14	0.000329855	0.0108852	33	0.0239853	Yes	No
Artery-Tibial	564	RP11-930O11.1	ENSG00000259719.5	14	0.000136824	0.00424153	31	0.0165254	Yes	No
Artery-Tibial	564	TMEM260	ENSG00000070269.13	14	0.000807364	0.026643	33	0.0381994	Yes	No
Artery-Tibial	564	EXOC5	ENSG00000070367.15	14	4.27214e-05	0.00132436	31	0.0113812	Yes	No
Artery-Tibial	564	AP5M1	ENSG00000053770.11	14	7.25332e-05	0.00210346	29	0.0129031	Yes	No
Artery-Tibial	564	NAA30	ENSG00000139977.13	14	0.00178724	0.05183	29	0.0598363	No	No
Artery-Tibial	564	SLC35F4	ENSG00000151812.14	14	0.000472022	0.0151047	32	0.0280542	Yes	No
Artery-Tibial	564	C14orf37	ENSG00000139971.15	14	2.55149e-05	0.000816476	32	0.00949502	Yes	Yes
Artery-Tibial	564	ACTR10	ENSG00000131966.13	14	0.00230738	0.0646068	28	0.0711768	No	No
Artery-Tibial	564	PSMA3	ENSG00000100567.12	14	8.8024e-05	0.00246467	28	0.0136156	Yes	No
Artery-Tibial	564	LINC00216	ENSG00000279636.2	14	0.000257267	0.00720347	28	0.0200828	Yes	No
Artery-Tibial	564	ARID4A	ENSG00000032219.18	14	0.00011839	0.00355169	30	0.015443	Yes	No
Artery-Tibial	564	TOMM20L	ENSG00000196860.7	14	0.00352363	0.102185	29	0.106096	No	No
Artery-Tibial	564	TIMM9	ENSG00000100575.13	14	0.00190757	0.0572271	30	0.0647276	No	No
Artery-Tibial	564	KIAA0586	ENSG00000100578.14	14	0.000652291	0.0208733	32	0.0332264	Yes	No
Artery-Tibial	564	DACT1	ENSG00000165617.14	14	0.000206027	0.00618082	30	0.0191129	Yes	No
Artery-Tibial	564	DAAM1	ENSG00000100592.15	14	0.000523118	0.0141242	27	0.027085	Yes	No
Artery-Tibial	564	GPR135	ENSG00000181619.11	14	0.00144715	0.0390732	27	0.0487912	Yes	No
Artery-Tibial	564	L3HYPDH	ENSG00000126790.11	14	0.0166091	0.448444	27	0.448523	No	No
Artery-Tibial	564	JKAMP	ENSG00000050130.17	14	0.0100207	0.270558	27	0.27111	No	No
Artery-Tibial	564	CCDC175	ENSG00000151838.11	14	0.00298999	0.0807298	27	0.0858513	No	No
Artery-Tibial	564	RTN1	ENSG00000139970.16	14	0.000109122	0.00316454	29	0.0149459	Yes	No
Artery-Tibial	564	PCNX4	ENSG00000126773.12	14	0.000785723	0.0180716	23	0.0306876	Yes	No
Artery-Tibial	564	DHRS7	ENSG00000100612.13	14	0.00107194	0.0235827	22	0.0356877	Yes	No
Artery-Tibial	564	PPM1A	ENSG00000100614.17	14	0.00215455	0.0474001	22	0.0560014	No	No
Artery-Tibial	564	C14orf39	ENSG00000179008.8	14	0.000106597	0.00245172	23	0.0135976	Yes	No
Artery-Tibial	564	SALRNA1	ENSG00000258952.2	14	0.000808877	0.0161775	20	0.0290175	Yes	No
Artery-Tibial	564	SIX1	ENSG00000126778.8	14	0.000333055	0.00699415	21	0.0198374	Yes	No
Artery-Tibial	564	SIX4	ENSG00000100625.8	14	0.000427311	0.00897353	21	0.0219791	Yes	No
Artery-Tibial	564	MNAT1	ENSG00000020426.10	14	0.000828627	0.019887	24	0.0323188	Yes	No
Artery-Tibial	564	TRMT5	ENSG00000126814.6	14	0.00223825	0.0492416	22	0.0576616	No	No
Artery-Tibial	564	SLC38A6	ENSG00000139974.15	14	0.00108665	0.0260796	24	0.0377601	Yes	No
Artery-Tibial	564	PRKCH	ENSG00000027075.14	14	0.00482248	0.144674	30	0.146984	No	No
Artery-Tibial	564	TMEM30B	ENSG00000182107.6	14	0.000142821	0.00342771	24	0.0152577	Yes	No
Artery-Tibial	564	RP11-47I22.2	ENSG00000250548.6	14	4.99165e-05	0.00134775	27	0.0114085	Yes	No
Artery-Tibial	564	FLJ22447	ENSG00000232774.7	14	0.000163476	0.00474079	29	0.0171819	Yes	No
Artery-Tibial	564	HIF1A	ENSG00000100644.16	14	0.000332958	0.00965577	29	0.0226399	Yes	No
Artery-Tibial	564	HIF1A-AS2	ENSG00000258667.1	14	0.000139811	0.00405451	29	0.0162396	Yes	No
Artery-Tibial	564	SNAPC1	ENSG00000023608.4	14	0.00059095	0.0171376	29	0.0299271	Yes	No
Artery-Tibial	564	RHOJ	ENSG00000126785.12	14	0.000923158	0.0276947	30	0.0390779	Yes	No
Artery-Tibial	564	PPP2R5E	ENSG00000154001.13	14	0.00259273	0.077782	30	0.0830609	No	No
Artery-Tibial	564	WDR89	ENSG00000140006.11	14	0.000387449	0.0104611	27	0.0234866	Yes	No
Artery-Tibial	564	SGPP1	ENSG00000126821.7	14	0.00163527	0.0425171	26	0.0517189	No	No
Artery-Tibial	564	SYNE2	ENSG00000054654.16	14	7.73e-06	0.00023963	31	0.00601135	Yes	Yes
Artery-Tibial	564	ESR2	ENSG00000140009.18	14	0.000567116	0.0170135	30	0.0297949	Yes	No
Artery-Tibial	564	MTHFD1	ENSG00000100714.15	14	0.000653849	0.0183078	28	0.0309299	Yes	No
Artery-Tibial	564	ZBTB25	ENSG00000089775.11	14	0.000306997	0.00828892	27	0.0212059	Yes	No
Artery-Tibial	564	AKAP5	ENSG00000179841.8	14	0.000740789	0.0200013	27	0.0324179	Yes	No
Artery-Tibial	564	ZBTB1	ENSG00000126804.13	14	1.96194e-06	5.29723e-05	27	0.00305426	Yes	Yes
Artery-Tibial	564	HSPA2	ENSG00000126803.9	14	0.00141492	0.036788	26	0.0467719	Yes	No
Artery-Tibial	564	PPP1R36	ENSG00000165807.7	14	0.00122874	0.0319473	26	0.042608	Yes	No
Artery-Tibial	564	PLEKHG3	ENSG00000126822.16	14	0.000136395	0.00354626	26	0.015438	Yes	No
Artery-Tibial	564	SPTB	ENSG00000070182.19	14	0.000699769	0.0195935	28	0.0320656	Yes	No
Artery-Tibial	564	CHURC1	ENSG00000258289.8	14	0.000483907	0.0130655	27	0.0260552	Yes	No
Artery-Tibial	564	GPX2	ENSG00000176153.11	14	0.00100135	0.0260351	26	0.0377111	Yes	No
Artery-Tibial	564	RAB15	ENSG00000139998.14	14	7.08641e-05	0.00191333	27	0.0125956	Yes	No
Artery-Tibial	564	FNTB	ENSG00000257365.7	14	0.000407484	0.0114095	28	0.0244834	Yes	No
Artery-Tibial	564	MAX	ENSG00000125952.18	14	0.000126885	0.00355277	28	0.015443	Yes	No
Artery-Tibial	564	FUT8	ENSG00000033170.16	14	0.000828717	0.0248615	30	0.0367395	Yes	No
Artery-Tibial	564	RP11-72M17.1	ENSG00000258561.1	14	0.00151958	0.0425483	28	0.0517458	No	No
Artery-Tibial	564	GPHN	ENSG00000171723.15	14	0.00378406	0.117306	31	0.120525	No	No
Artery-Tibial	564	FAM71D	ENSG00000172717.15	14	0.00174233	0.0400735	23	0.0496069	Yes	No
Artery-Tibial	564	MPP5	ENSG00000072415.8	14	0.000139642	0.00321177	23	0.0149851	Yes	No
Artery-Tibial	564	ATP6V1D	ENSG00000100554.11	14	6.58749e-06	0.000151512	23	0.0049967	Yes	Yes
Artery-Tibial	564	EIF2S1	ENSG00000134001.12	14	0.00285983	0.0629163	22	0.0697302	No	No
Artery-Tibial	564	PLEK2	ENSG00000100558.8	14	0.00240494	0.0529086	22	0.0608118	No	No
Artery-Tibial	564	TMEM229B	ENSG00000198133.8	14	0.00172507	0.0396765	23	0.0492727	Yes	No
Artery-Tibial	564	PLEKHH1	ENSG00000054690.13	14	0.00867354	0.208165	24	0.209261	No	No
Artery-Tibial	564	PIGH	ENSG00000100564.8	14	0.000947355	0.0217892	23	0.0340577	Yes	No
Artery-Tibial	564	ARG2	ENSG00000081181.7	14	0.000347571	0.00834169	24	0.0212714	Yes	No
Artery-Tibial	564	VTI1B	ENSG00000100568.10	14	3.15634e-05	0.000757522	24	0.00926581	Yes	Yes
Artery-Tibial	564	RDH11	ENSG00000072042.12	14	0.00479676	0.115122	24	0.11848	No	No
Artery-Tibial	564	RDH12	ENSG00000139988.9	14	0.00192619	0.0481548	25	0.0566787	No	No
Artery-Tibial	564	ZFYVE26	ENSG00000072121.15	14	0.00150459	0.0391193	26	0.0488406	Yes	No
Artery-Tibial	564	RAD51B	ENSG00000182185.18	14	0.00185219	0.0648267	35	0.0713825	No	No
Artery-Tibial	564	ZFP36L1	ENSG00000185650.9	14	0.000373616	0.00896678	24	0.0219763	Yes	No
Artery-Tibial	564	ACTN1	ENSG00000072110.13	14	0.000265359	0.00689933	26	0.0197522	Yes	No
Artery-Tibial	564	DCAF5	ENSG00000139990.17	14	0.000345932	0.00968609	28	0.0226558	Yes	No
Artery-Tibial	564	RP11-363J20.1	ENSG00000258957.1	14	0.000156397	0.00437912	28	0.0167019	Yes	No
Artery-Tibial	564	EXD2	ENSG00000081177.18	14	2.25351e-06	6.30982e-05	28	0.00325572	Yes	Yes
Artery-Tibial	564	GALNT16	ENSG00000100626.16	14	0.000308865	0.00926594	30	0.0222601	Yes	No
Artery-Tibial	564	ERH	ENSG00000100632.10	14	0.000167572	0.00485959	29	0.0173312	Yes	No
Artery-Tibial	564	SLC39A9	ENSG00000029364.11	14	0.000500797	0.0150239	30	0.0279866	Yes	No
Artery-Tibial	564	PLEKHD1	ENSG00000175985.9	14	3.38702e-05	0.00101611	30	0.0102758	Yes	No
Artery-Tibial	564	SUSD6	ENSG00000100647.7	14	0.000440799	0.0136648	31	0.0266805	Yes	No
Artery-Tibial	564	SRSF5	ENSG00000100650.15	14	0.00119716	0.0359148	30	0.0460685	Yes	No
Artery-Tibial	564	SMOC1	ENSG00000198732.10	14	0.00015607	0.00499424	32	0.0175289	Yes	No
Artery-Tibial	564	SLC8A3	ENSG00000100678.18	14	2.43327e-05	0.000754315	31	0.00924747	Yes	Yes
Artery-Tibial	564	COX16	ENSG00000133983.14	14	0.000336196	0.0100859	30	0.0230924	Yes	No
Artery-Tibial	564	SYNJ2BP	ENSG00000213463.4	14	0.000488037	0.0146411	30	0.0275893	Yes	No
Artery-Tibial	564	ADAM21	ENSG00000139985.6	14	0.000147222	0.00426944	29	0.0165628	Yes	No
Artery-Tibial	564	ADAM20	ENSG00000134007.3	14	0.000258634	0.00750037	29	0.0204363	Yes	No
Artery-Tibial	564	MED6	ENSG00000133997.11	14	0.000604447	0.017529	29	0.03023	Yes	No
Artery-Tibial	564	TTC9	ENSG00000133985.2	14	0.000246418	0.00714613	29	0.0200066	Yes	No
Artery-Tibial	564	MAP3K9	ENSG00000006432.15	14	2.92784e-05	0.000849073	29	0.00962279	Yes	Yes
Artery-Tibial	564	RP1-292L20.3	ENSG00000274818.1	14	0.000747648	0.0209341	28	0.0332862	Yes	No
Artery-Tibial	564	PCNX1	ENSG00000100731.15	14	0.00109186	0.0349395	32	0.0451648	Yes	No
Artery-Tibial	564	SIPA1L1	ENSG00000197555.9	14	0.000260708	0.00886407	34	0.0218857	Yes	No
Artery-Tibial	564	RGS6	ENSG00000182732.16	14	0.000967537	0.0338638	35	0.044262	Yes	No
Artery-Tibial	564	RP3-514A23.2	ENSG00000258871.1	14	0.00045913	0.0133148	29	0.0263108	Yes	No
Artery-Tibial	564	DPF3	ENSG00000205683.11	14	0.0001114	0.00367619	33	0.0156038	Yes	No
Artery-Tibial	564	DCAF4	ENSG00000119599.16	14	0.00100845	0.0312619	31	0.0420196	Yes	No
Artery-Tibial	564	ZFYVE1	ENSG00000165861.13	14	0.000184565	0.0057215	31	0.0186011	Yes	No
Artery-Tibial	564	RBM25	ENSG00000119707.13	14	0.000623384	0.0193249	31	0.0318433	Yes	No
Artery-Tibial	564	PSEN1	ENSG00000080815.18	14	0.00210924	0.0674956	32	0.0737682	No	No
Artery-Tibial	564	PAPLN	ENSG00000100767.15	14	0.00185302	0.0574435	31	0.0649261	No	No
Artery-Tibial	564	NUMB	ENSG00000133961.19	14	0.00174431	0.0575623	33	0.0650168	No	No
Artery-Tibial	564	HEATR4	ENSG00000187105.8	14	0.0025175	0.0755249	30	0.0810081	No	No
Artery-Tibial	564	RIOX1	ENSG00000170468.7	14	0.000253711	0.00735761	29	0.0202319	Yes	No
Artery-Tibial	564	ACOT1	ENSG00000184227.7	14	0.000950476	0.0275638	29	0.039002	Yes	No
Artery-Tibial	564	ACOT2	ENSG00000119673.14	14	0.000124123	0.00359957	29	0.0155255	Yes	No
Artery-Tibial	564	ACOT4	ENSG00000177465.4	14	0.00012745	0.00369606	29	0.0156405	Yes	No
Artery-Tibial	564	DNAL1	ENSG00000119661.14	14	0.000914957	0.0265337	29	0.0381158	Yes	No
Artery-Tibial	564	PNMA1	ENSG00000176903.4	14	0.000355543	0.0103107	29	0.0233319	Yes	No
Artery-Tibial	564	ELMSAN1	ENSG00000156030.13	14	8.0348e-05	0.00233009	29	0.0133408	Yes	No
Artery-Tibial	564	PTGR2	ENSG00000140043.11	14	0.00651513	0.182424	28	0.183857	No	No
Artery-Tibial	564	ZNF410	ENSG00000119725.18	14	0.000364757	0.00984843	27	0.02282	Yes	No
Artery-Tibial	564	FAM161B	ENSG00000156050.8	14	0.000669043	0.0180642	27	0.0306869	Yes	No
Artery-Tibial	564	COQ6	ENSG00000119723.16	14	9.2904e-06	0.000250841	27	0.00614828	Yes	Yes
Artery-Tibial	564	ENTPD5	ENSG00000187097.12	14	0.00161935	0.0437224	27	0.0527551	No	No
Artery-Tibial	564	BBOF1	ENSG00000119636.15	14	0.00178686	0.0464584	26	0.0551315	No	No
Artery-Tibial	564	ALDH6A1	ENSG00000119711.12	14	0.000181228	0.00471192	26	0.0171614	Yes	No
Artery-Tibial	564	LIN52	ENSG00000205659.10	14	0.00234992	0.0634478	27	0.0701935	No	No
Artery-Tibial	564	ABCD4	ENSG00000119688.20	14	0.000919778	0.0239142	26	0.035933	Yes	No
Artery-Tibial	564	SYNDIG1L	ENSG00000183379.8	14	2.32916e-06	6.0558e-05	26	0.00320579	Yes	Yes
Artery-Tibial	564	RP3-449M8.9	ENSG00000270000.1	14	0.000281755	0.00732562	26	0.0202101	Yes	No
Artery-Tibial	564	RP3-449M8.6	ENSG00000259005.1	14	0.00149592	0.0388939	26	0.0486367	Yes	No
Artery-Tibial	564	NPC2	ENSG00000119655.10	14	0.000417679	0.0112773	27	0.0243879	Yes	No
Artery-Tibial	564	ISCA2	ENSG00000165898.13	14	0.00194029	0.0504475	26	0.0587017	No	No
Artery-Tibial	564	LTBP2	ENSG00000119681.11	14	0.000988519	0.0276785	28	0.0390665	Yes	No
Artery-Tibial	564	CTD-2207P18.2	ENSG00000258976.1	14	0.000221019	0.00574648	26	0.018633	Yes	No
Artery-Tibial	564	AREL1	ENSG00000119682.16	14	0.0019461	0.0525448	27	0.0605029	No	No
Artery-Tibial	564	FCF1	ENSG00000119616.11	14	0.00153212	0.0398351	26	0.0493935	Yes	No
Artery-Tibial	564	YLPM1	ENSG00000119596.17	14	0.00125806	0.0327094	26	0.0432544	Yes	No
Artery-Tibial	564	PROX2	ENSG00000119608.12	14	0.00130459	0.0326148	25	0.0431798	Yes	No
Artery-Tibial	564	DLST	ENSG00000119689.14	14	3.1744e-05	0.000793599	25	0.00938446	Yes	Yes
Artery-Tibial	564	RPS6KL1	ENSG00000198208.11	14	0.000125657	0.00301577	24	0.0146832	Yes	No
Artery-Tibial	564	PGF	ENSG00000119630.13	14	0.00188494	0.0452385	24	0.0540459	No	No
Artery-Tibial	564	EIF2B2	ENSG00000119718.10	14	0.000764767	0.0183544	24	0.0309685	Yes	No
Artery-Tibial	564	MLH3	ENSG00000119684.15	14	0.00046788	0.0112291	24	0.0243586	Yes	No
Artery-Tibial	564	ACYP1	ENSG00000119640.8	14	0.000331913	0.00763399	23	0.0205274	Yes	No
Artery-Tibial	564	ZC2HC1C	ENSG00000119703.13	14	0.000839929	0.0193184	23	0.0318366	Yes	No
Artery-Tibial	564	NEK9	ENSG00000119638.12	14	0.00127319	0.0305566	24	0.0414514	Yes	No
Artery-Tibial	564	TMED10	ENSG00000170348.8	14	5.03861e-05	0.00120927	24	0.0110461	Yes	No
Artery-Tibial	564	CTD-3075F15.1	ENSG00000273565.1	14	0.00183294	0.0421576	23	0.0514089	No	No
Artery-Tibial	564	FOS	ENSG00000170345.9	14	0.000145748	0.0033522	23	0.0151531	Yes	No
Artery-Tibial	564	LINC01220	ENSG00000259687.1	14	0.000319601	0.00735082	23	0.0202303	Yes	No
Artery-Tibial	564	JDP2	ENSG00000140044.12	14	1.86956e-05	0.000448695	24	0.00770177	Yes	Yes
Artery-Tibial	564	BATF	ENSG00000156127.6	14	0.000355064	0.0088766	25	0.0218921	Yes	No
Artery-Tibial	564	FLVCR2	ENSG00000119686.9	14	5.86925e-06	0.000146731	25	0.00491472	Yes	Yes
Artery-Tibial	564	TTLL5	ENSG00000119685.19	14	0.000107947	0.00323841	30	0.015008	Yes	No
Artery-Tibial	564	C14orf1	ENSG00000133935.6	14	0.00044029	0.0110072	25	0.0241119	Yes	No
Artery-Tibial	564	TGFB3	ENSG00000119699.7	14	0.000295554	0.00797995	27	0.0209318	Yes	No
Artery-Tibial	564	RP11-270M14.5	ENSG00000258876.1	14	0.00219183	0.0591794	27	0.0664068	No	No
Artery-Tibial	564	IFT43	ENSG00000119650.12	14	0.00137638	0.039915	29	0.0494784	Yes	No
Artery-Tibial	564	GPATCH2L	ENSG00000089916.17	14	0.000284802	0.00854405	30	0.0215085	Yes	No
Artery-Tibial	564	ESRRB	ENSG00000119715.14	14	0.000863917	0.0276453	32	0.0390402	Yes	No
Artery-Tibial	564	RP11-187O7.3	ENSG00000259124.1	14	0.000291293	0.00961268	33	0.0225965	Yes	No
Artery-Tibial	564	VASH1	ENSG00000071246.10	14	0.000407714	0.0126391	31	0.0256667	Yes	No
Artery-Tibial	564	RP11-488C13.5	ENSG00000258301.3	14	0.00114656	0.0355434	31	0.0457081	Yes	No
Artery-Tibial	564	ANGEL1	ENSG00000013523.9	14	0.00143252	0.0458407	32	0.0545442	No	No
Artery-Tibial	564	LINC01629	ENSG00000258602.1	14	0.000367139	0.0121156	33	0.0251847	Yes	No
Artery-Tibial	564	IRF2BPL	ENSG00000119669.4	14	0.00100999	0.0343395	34	0.0446851	Yes	No
Artery-Tibial	564	RP11-7F17.5	ENSG00000246548.3	14	0.000575889	0.0195802	34	0.032056	Yes	No
Artery-Tibial	564	RP11-7F17.3	ENSG00000258819.1	14	0.000571993	0.0194478	34	0.031941	Yes	No
Artery-Tibial	564	CIPC	ENSG00000198894.7	14	0.000924925	0.0323724	35	0.0429648	Yes	No
Artery-Tibial	564	POMT2	ENSG00000009830.11	14	3.87357e-05	0.00135575	35	0.0114085	Yes	No
Artery-Tibial	564	GSTZ1	ENSG00000100577.18	14	0.000639127	0.0217303	34	0.0339984	Yes	No
Artery-Tibial	564	TMED8	ENSG00000100580.7	14	0.000783808	0.0266495	34	0.0381994	Yes	No
Artery-Tibial	564	SAMD15	ENSG00000100583.4	14	2.39157e-05	0.000813135	34	0.00948491	Yes	Yes
Artery-Tibial	564	NOXRED1	ENSG00000165555.9	14	0.000101232	0.00344188	34	0.0152674	Yes	No
Artery-Tibial	564	VIPAS39	ENSG00000151445.15	14	0.000756882	0.025734	34	0.0374554	Yes	No
Artery-Tibial	564	AHSA1	ENSG00000100591.7	14	5.9925e-05	0.00203745	34	0.0127644	Yes	No
Artery-Tibial	564	SPTLC2	ENSG00000100596.6	14	0.000659201	0.023072	35	0.0352283	Yes	No
Artery-Tibial	564	ALKBH1	ENSG00000100601.9	14	0.00292428	0.0994257	34	0.10351	No	No
Artery-Tibial	564	SLIRP	ENSG00000119705.9	14	0.00150992	0.0513372	34	0.059439	No	No
Artery-Tibial	564	SNW1	ENSG00000100603.13	14	0.00226103	0.074614	33	0.0801512	No	No
Artery-Tibial	564	ADCK1	ENSG00000063761.15	14	5.51046e-06	0.000187356	34	0.00551224	Yes	Yes
Artery-Tibial	564	NRXN3	ENSG00000021645.18	14	0.000739934	0.0392165	53	0.0489054	Yes	No
Artery-Tibial	564	DIO2	ENSG00000211448.11	14	0.000503211	0.0150963	30	0.0280542	Yes	No
Artery-Tibial	564	CEP128	ENSG00000100629.16	14	0.00177079	0.0637486	36	0.0704534	No	No
Artery-Tibial	564	GTF2A1	ENSG00000165417.11	14	0.00302797	0.090839	30	0.095409	No	No
Artery-Tibial	564	STON2	ENSG00000140022.9	14	0.00198412	0.0634918	32	0.0702277	No	No
Artery-Tibial	564	SEL1L	ENSG00000071537.13	14	0.000713283	0.0221118	31	0.0343235	Yes	No
Artery-Tibial	564	RP11-497E19.1	ENSG00000205562.2	14	0.000284327	0.00881415	31	0.021837	Yes	No
Artery-Tibial	564	FLRT2	ENSG00000185070.10	14	0.00258372	0.0852628	33	0.0901529	No	No
Artery-Tibial	564	CTD-2341M24.1	ENSG00000258733.5	14	0.000760559	0.025859	34	0.0375833	Yes	No
Artery-Tibial	564	GALC	ENSG00000054983.16	14	0.000155803	0.00514149	33	0.0177321	Yes	No
Artery-Tibial	564	GPR65	ENSG00000140030.5	14	0.000366842	0.0113721	31	0.0244646	Yes	No
Artery-Tibial	564	SPATA7	ENSG00000042317.16	14	5.22128e-05	0.00172302	33	0.0121926	Yes	No
Artery-Tibial	564	PTPN21	ENSG00000070778.12	14	0.000767039	0.0245453	32	0.0364824	Yes	No
Artery-Tibial	564	ZC3H14	ENSG00000100722.18	14	0.00145439	0.0465405	32	0.0552098	No	No
Artery-Tibial	564	EML5	ENSG00000165521.15	14	0.000140468	0.00477592	34	0.0172291	Yes	No
Artery-Tibial	564	RP11-976B16.1	ENSG00000274492.1	14	0.000211743	0.00656402	31	0.0194788	Yes	No
Artery-Tibial	564	TTC8	ENSG00000165533.18	14	0.000110048	0.00352153	32	0.015404	Yes	No
Artery-Tibial	564	FOXN3	ENSG00000053254.15	14	0.0017345	0.0641763	37	0.0708249	No	No
Artery-Tibial	564	EFCAB11	ENSG00000140025.15	14	0.000574424	0.018956	33	0.0314981	Yes	No
Artery-Tibial	564	TDP1	ENSG00000042088.13	14	0.0036423	0.112911	31	0.1164	No	No
Artery-Tibial	564	KCNK13	ENSG00000152315.4	14	3.1321e-05	0.000970951	31	0.0100629	Yes	No
Artery-Tibial	564	PSMC1	ENSG00000100764.13	14	0.00187312	0.0561935	30	0.0637768	No	No
Artery-Tibial	564	NRDE2	ENSG00000119720.17	14	0.00189733	0.0588171	31	0.0661021	No	No
Artery-Tibial	564	RP11-471B22.3	ENSG00000275198.1	14	0.00194614	0.0583841	30	0.0657488	No	No
Artery-Tibial	564	CALM1	ENSG00000198668.10	14	0.000413261	0.0123978	30	0.0254686	Yes	No
Artery-Tibial	564	TTC7B	ENSG00000165914.14	14	0.00036931	0.0125565	34	0.0256109	Yes	No
Artery-Tibial	564	RPS6KA5	ENSG00000100784.10	14	0.00275229	0.0908255	33	0.0954006	No	No
Artery-Tibial	564	C14orf159	ENSG00000133943.20	14	0.000661632	0.0218339	33	0.034098	Yes	No
Artery-Tibial	564	GPR68	ENSG00000119714.10	14	0.000490793	0.0152146	31	0.028175	Yes	No
Artery-Tibial	564	CCDC88C	ENSG00000015133.18	14	0.000495275	0.0163441	33	0.0291861	Yes	No
Artery-Tibial	564	PPP4R3A	ENSG00000100796.17	14	0.00161595	0.0533264	33	0.0611938	No	No
Artery-Tibial	564	CATSPERB	ENSG00000133962.7	14	0.00152579	0.0534026	35	0.0612648	No	No
Artery-Tibial	564	TC2N	ENSG00000165929.12	14	0.000126763	0.00418319	33	0.0164362	Yes	No
Artery-Tibial	564	FBLN5	ENSG00000140092.14	14	1.39169e-05	0.000459257	33	0.0077897	Yes	Yes
Artery-Tibial	564	TRIP11	ENSG00000100815.12	14	0.000852992	0.0281487	33	0.0394396	Yes	No
Artery-Tibial	564	ATXN3	ENSG00000066427.21	14	4.53487e-05	0.00149651	33	0.0118047	Yes	No
Artery-Tibial	564	NDUFB1	ENSG00000183648.9	14	0.000254154	0.00838709	33	0.0213365	Yes	No
Artery-Tibial	564	CPSF2	ENSG00000165934.12	14	0.000582678	0.0198111	34	0.0322659	Yes	No
Artery-Tibial	564	SLC24A4	ENSG00000140090.17	14	3.99182e-05	0.00139714	35	0.0115483	Yes	No
Artery-Tibial	564	RIN3	ENSG00000100599.15	14	0.00111899	0.0380457	34	0.0478744	Yes	No
Artery-Tibial	564	LGMN	ENSG00000100600.14	14	8.10283e-05	0.00251188	31	0.0136944	Yes	No
Artery-Tibial	564	GOLGA5	ENSG00000066455.12	14	3.41442e-07	1.09261e-05	32	0.00146319	Yes	Yes
Artery-Tibial	564	RP11-862G15.1	ENSG00000258742.5	14	0.000510502	0.0163361	32	0.0291861	Yes	No
Artery-Tibial	564	RP11-862G15.2	ENSG00000258499.1	14	3.45018e-06	0.000110406	32	0.00422968	Yes	Yes
Artery-Tibial	564	CHGA	ENSG00000100604.12	14	0.00213381	0.0682819	32	0.0745374	No	No
Artery-Tibial	564	ITPK1	ENSG00000100605.16	14	0.00326583	0.114304	35	0.117702	No	No
Artery-Tibial	564	MOAP1	ENSG00000165943.4	14	0.000344071	0.0110103	32	0.0241146	Yes	No
Artery-Tibial	564	TMEM251	ENSG00000153485.5	14	0.000190882	0.00610822	32	0.0190564	Yes	No
Artery-Tibial	564	GON7	ENSG00000170270.4	14	1.40875e-05	0.0004508	32	0.00771779	Yes	Yes
Artery-Tibial	564	UBR7	ENSG00000012963.14	14	0.000581451	0.0186064	32	0.0312233	Yes	No
Artery-Tibial	564	BTBD7	ENSG00000011114.14	14	7.34989e-05	0.00235197	32	0.0134168	Yes	No
Artery-Tibial	564	UNC79	ENSG00000133958.13	14	0.000738096	0.0287857	39	0.0399609	Yes	No
Artery-Tibial	564	COX8C	ENSG00000187581.2	14	0.00104119	0.0322767	31	0.0428842	Yes	No
Artery-Tibial	564	PRIMA1	ENSG00000175785.12	14	0.00014714	0.00485564	33	0.017327	Yes	No
Artery-Tibial	564	FAM181A	ENSG00000140067.6	14	2.14776e-05	0.000730238	34	0.00917016	Yes	Yes
Artery-Tibial	564	ASB2	ENSG00000100628.11	14	2.44452e-05	0.000831137	34	0.00954276	Yes	Yes
Artery-Tibial	564	OTUB2	ENSG00000089723.9	14	0.00137391	0.0467128	34	0.0553722	No	No
Artery-Tibial	564	DDX24	ENSG00000089737.16	14	0.00115317	0.0392078	34	0.0488981	Yes	No
Artery-Tibial	564	IFI27L1	ENSG00000165948.10	14	0.00105356	0.035821	34	0.0459928	Yes	No
Artery-Tibial	564	IFI27	ENSG00000165949.12	14	0.000521156	0.0177193	34	0.0303997	Yes	No
Artery-Tibial	564	IFI27L2	ENSG00000119632.3	14	8.03929e-05	0.00265297	33	0.0139655	Yes	No
Artery-Tibial	564	PPP4R4	ENSG00000119698.11	14	5.98516e-05	0.00209481	35	0.0128773	Yes	No
Artery-Tibial	564	SERPINA1	ENSG00000197249.13	14	2.14456e-06	7.29151e-05	34	0.00342303	Yes	Yes
Artery-Tibial	564	SERPINA12	ENSG00000165953.9	14	0.000142002	0.00511206	36	0.0176874	Yes	No
Artery-Tibial	564	SERPINA5	ENSG00000188488.13	14	0.000303527	0.0112305	37	0.0243586	Yes	No
Artery-Tibial	564	SERPINA3	ENSG00000196136.17	14	7.62664e-05	0.00282186	37	0.0143362	Yes	No
Artery-Tibial	564	GSC	ENSG00000133937.4	14	0.000466817	0.0182059	39	0.0308251	Yes	No
Artery-Tibial	564	RP11-991C1.1	ENSG00000258933.1	14	1.87288e-05	0.000711695	38	0.00905148	Yes	Yes
Artery-Tibial	564	DICER1	ENSG00000100697.14	14	0.000271818	0.0108727	40	0.0239783	Yes	No
Artery-Tibial	564	CLMN	ENSG00000165959.11	14	0.000435535	0.0178569	41	0.0305018	Yes	No
Artery-Tibial	564	SYNE3	ENSG00000176438.12	14	2.38358e-05	0.000929596	39	0.00990786	Yes	Yes
Artery-Tibial	564	RP11-1070N10.3	ENSG00000258572.1	14	0.000214056	0.00792007	37	0.0208696	Yes	No
Artery-Tibial	564	GLRX5	ENSG00000182512.4	14	0.000535871	0.0198272	37	0.0322728	Yes	No
Artery-Tibial	564	TUNAR	ENSG00000250366.2	14	0.00196491	0.0687717	35	0.0749531	No	No
Artery-Tibial	564	C14orf132	ENSG00000227051.6	14	0.000848154	0.0288372	34	0.0400098	Yes	No
Artery-Tibial	564	BDKRB2	ENSG00000168398.6	14	0.000139114	0.00486899	35	0.0173437	Yes	No
Artery-Tibial	564	BDKRB1	ENSG00000100739.10	14	0.00128986	0.0438552	34	0.0528638	No	No
Artery-Tibial	564	ATG2B	ENSG00000066739.11	14	9.54384e-05	0.00334034	35	0.0151295	Yes	No
Artery-Tibial	564	GSKIP	ENSG00000100744.14	14	0.000496654	0.0168862	34	0.0297096	Yes	No
Artery-Tibial	564	AK7	ENSG00000140057.8	14	0.000744359	0.0253082	34	0.0371043	Yes	No
Artery-Tibial	564	PAPOLA	ENSG00000090060.17	14	0.00028286	0.00933438	33	0.0223002	Yes	No
Artery-Tibial	564	VRK1	ENSG00000100749.7	14	0.00284587	0.0939136	33	0.0982598	No	No
Artery-Tibial	564	LINC01550	ENSG00000246223.8	14	0.000185937	0.0065078	35	0.0194207	Yes	No
Artery-Tibial	564	BCL11B	ENSG00000127152.17	14	5.87317e-06	0.000199688	34	0.00565703	Yes	Yes
Artery-Tibial	564	SETD3	ENSG00000183576.12	14	0.00089939	0.0287805	32	0.0399601	Yes	No
Artery-Tibial	564	CCNK	ENSG00000090061.17	14	0.000161998	0.00502192	31	0.0175701	Yes	No
Artery-Tibial	564	CCDC85C	ENSG00000205476.8	14	2.73731e-05	0.000875939	32	0.00966337	Yes	Yes
Artery-Tibial	564	RP11-543C4.1	ENSG00000247970.2	14	4.85684e-05	0.00145705	30	0.0117534	Yes	No
Artery-Tibial	564	HHIPL1	ENSG00000182218.9	14	0.00116996	0.0350987	30	0.0453126	Yes	No
Artery-Tibial	564	CYP46A1	ENSG00000036530.8	14	0.000368261	0.0110478	30	0.024153	Yes	No
Artery-Tibial	564	EML1	ENSG00000066629.16	14	3.4937e-06	0.000111799	32	0.00423111	Yes	Yes
Artery-Tibial	564	EVL	ENSG00000196405.12	14	5.63913e-05	0.00180452	32	0.012422	Yes	No
Artery-Tibial	564	DEGS2	ENSG00000168350.7	14	0.000193747	0.00542493	28	0.0181903	Yes	No
Artery-Tibial	564	YY1	ENSG00000100811.12	14	0.00114934	0.0344803	30	0.0447868	Yes	No
Artery-Tibial	564	SLC25A29	ENSG00000197119.12	14	0.000433271	0.0129981	30	0.0259902	Yes	No
Artery-Tibial	564	WARS	ENSG00000140105.17	14	3.23242e-06	9.69727e-05	30	0.00393897	Yes	Yes
Artery-Tibial	564	WDR25	ENSG00000176473.13	14	0.000308922	0.00957657	31	0.0225654	Yes	No
Artery-Tibial	564	BEGAIN	ENSG00000183092.16	14	0.000200553	0.00621714	31	0.0191731	Yes	No
Artery-Tibial	564	DLK1	ENSG00000185559.13	14	0.000260942	0.00756732	29	0.0204982	Yes	No
Artery-Tibial	564	MEG3	ENSG00000214548.14	14	6.03401e-09	1.8102e-07	30	0.000114003	Yes	Yes
Artery-Tibial	564	SNHG23	ENSG00000225746.9	14	0.00081132	0.0243396	30	0.0363023	Yes	No
Artery-Tibial	564	MEG9	ENSG00000223403.3	14	1.45328e-05	0.000421451	29	0.00753524	Yes	Yes
Artery-Tibial	564	RP11-8L8.2	ENSG00000259004.1	14	0.00161416	0.0468106	29	0.0554651	No	No
Artery-Tibial	564	DIO3OS	ENSG00000258498.8	14	0.000149241	0.004328	29	0.0166598	Yes	No
Artery-Tibial	564	DIO3	ENSG00000197406.7	14	0.00108653	0.0315092	29	0.0422006	Yes	No
Artery-Tibial	564	PPP2R5C	ENSG00000078304.19	14	2.49959e-05	0.000749877	30	0.00923107	Yes	Yes
Artery-Tibial	564	RP11-1017G21.5	ENSG00000271780.1	14	0.000511158	0.0143124	28	0.027256	Yes	No
Artery-Tibial	564	RP11-1017G21.6	ENSG00000272444.1	14	0.000375337	0.0105094	28	0.0235582	Yes	No
Artery-Tibial	564	DYNC1H1	ENSG00000197102.10	14	9.76878e-08	2.83295e-06	29	0.000705445	Yes	Yes
Artery-Tibial	564	HSP90AA1	ENSG00000080824.18	14	7.56623e-06	0.000211854	28	0.00575797	Yes	Yes
Artery-Tibial	564	WDR20	ENSG00000140153.17	14	0.000791628	0.0221656	28	0.0343696	Yes	No
Artery-Tibial	564	MOK	ENSG00000080823.22	14	0.000572812	0.0160387	28	0.0288986	Yes	No
Artery-Tibial	564	ZNF839	ENSG00000022976.15	14	0.000277155	0.00748318	27	0.0204134	Yes	No
Artery-Tibial	564	CINP	ENSG00000100865.14	14	8.40593e-05	0.0022696	27	0.0132251	Yes	No
Artery-Tibial	564	TECPR2	ENSG00000196663.15	14	0.000507346	0.014713	29	0.0276737	Yes	No
Artery-Tibial	564	ANKRD9	ENSG00000156381.8	14	2.32375e-05	0.000627412	27	0.00869691	Yes	Yes
Artery-Tibial	564	RCOR1	ENSG00000089902.9	14	0.00081572	0.0228402	28	0.0349955	Yes	No
Artery-Tibial	564	TRAF3	ENSG00000131323.14	14	0.000547632	0.0153337	28	0.0282626	Yes	No
Artery-Tibial	564	AMN	ENSG00000166126.10	14	0.000601425	0.0162385	27	0.0290817	Yes	No
Artery-Tibial	564	CDC42BPB	ENSG00000198752.10	14	0.000832928	0.0241549	29	0.0361493	Yes	No
Artery-Tibial	564	EXOC3L4	ENSG00000205436.7	14	4.10104e-05	0.00110728	27	0.0105932	Yes	No
Artery-Tibial	564	TNFAIP2	ENSG00000185215.8	14	0.000754507	0.0203717	27	0.0327799	Yes	No
Artery-Tibial	564	RP11-736N17.10	ENSG00000278071.1	14	2.13489e-06	5.97769e-05	28	0.00317984	Yes	Yes
Artery-Tibial	564	EIF5	ENSG00000100664.10	14	5.5384e-06	0.000166152	30	0.0052808	Yes	Yes
Artery-Tibial	564	MARK3	ENSG00000075413.17	14	0.000769427	0.0246217	32	0.0365612	Yes	No
Artery-Tibial	564	CKB	ENSG00000166165.12	14	2.50792e-05	0.000777456	31	0.00929641	Yes	Yes
Artery-Tibial	564	TRMT61A	ENSG00000166166.12	14	0.000503242	0.0156005	31	0.0284975	Yes	No
Artery-Tibial	564	BAG5	ENSG00000166170.9	14	2.63838e-08	8.17897e-07	31	0.000299002	Yes	Yes
Artery-Tibial	564	KLC1	ENSG00000126214.21	14	0.000379369	0.0125192	33	0.0255681	Yes	No
Artery-Tibial	564	APOPT1	ENSG00000256053.7	14	0.000139	0.00444799	32	0.0168079	Yes	No
Artery-Tibial	564	XRCC3	ENSG00000126215.13	14	0.000331039	0.0105933	32	0.0236617	Yes	No
Artery-Tibial	564	ZFYVE21	ENSG00000100711.13	14	5.76712e-05	0.00184548	32	0.0124911	Yes	No
Artery-Tibial	564	PPP1R13B	ENSG00000088808.16	14	6.07016e-06	0.000206385	34	0.00574178	Yes	Yes
Artery-Tibial	564	C14orf2	ENSG00000156411.9	14	0.000952268	0.0314248	33	0.04215	Yes	No
Artery-Tibial	564	TDRD9	ENSG00000156414.18	14	5.03678e-06	0.000176287	35	0.00540887	Yes	Yes
Artery-Tibial	564	ASPG	ENSG00000166183.15	14	0.000598802	0.0203593	34	0.0327725	Yes	No
Artery-Tibial	564	KIF26A	ENSG00000066735.14	14	0.00072177	0.0245402	34	0.0364821	Yes	No
Artery-Tibial	564	C14orf180	ENSG00000184601.10	14	0.000258427	0.00801125	31	0.0209499	Yes	No
Artery-Tibial	564	RP11-982M15.8	ENSG00000260792.1	14	6.46488e-05	0.00200411	31	0.0127206	Yes	No
Artery-Tibial	564	RP11-982M15.6	ENSG00000256050.2	14	0.000478222	0.0148249	31	0.027774	Yes	No
Artery-Tibial	564	INF2	ENSG00000203485.12	14	0.00117103	0.0363019	31	0.046397	Yes	No
Artery-Tibial	564	ADSSL1	ENSG00000185100.10	14	0.00147568	0.045746	31	0.0544817	No	No
Artery-Tibial	564	SIVA1	ENSG00000184990.12	14	0.000190362	0.00590123	31	0.0187878	Yes	No
Artery-Tibial	564	AKT1	ENSG00000142208.15	14	0.00093341	0.0298691	32	0.0408607	Yes	No
Artery-Tibial	564	ZBTB42	ENSG00000179627.9	14	0.000164045	0.0050854	31	0.0176456	Yes	No
Artery-Tibial	564	LINC00638	ENSG00000258701.1	14	0.000688696	0.0213496	31	0.0336524	Yes	No
Artery-Tibial	564	CTD-3051D23.1	ENSG00000258811.1	14	0.000739277	0.0236569	32	0.0357438	Yes	No
Artery-Tibial	564	CEP170B	ENSG00000099814.15	14	0.000530108	0.0174936	33	0.0302085	Yes	No
Artery-Tibial	564	PLD4	ENSG00000166428.12	14	4.15237e-05	0.00132876	32	0.0113869	Yes	No
Artery-Tibial	564	AHNAK2	ENSG00000185567.6	14	0.00114251	0.0365604	32	0.04657	Yes	No
Artery-Tibial	564	C14orf79	ENSG00000140104.13	14	0.00101699	0.0325437	32	0.0431089	Yes	No
Artery-Tibial	564	CDCA4	ENSG00000170779.10	14	0.000572251	0.018312	32	0.0309299	Yes	No
Artery-Tibial	564	GPR132	ENSG00000183484.11	14	0.00131296	0.0433276	33	0.0524134	No	No
Artery-Tibial	564	RP11-44N21.1	ENSG00000257556.1	14	0.000110259	0.00363853	33	0.0155416	Yes	No
Artery-Tibial	564	JAG2	ENSG00000184916.8	14	0.000813512	0.0276594	34	0.0390504	Yes	No
Artery-Tibial	564	NUDT14	ENSG00000183828.14	14	0.000400474	0.0132156	33	0.0262028	Yes	No
Artery-Tibial	564	BRF1	ENSG00000185024.16	14	0.000664282	0.0232499	35	0.0354054	Yes	No
Artery-Tibial	564	BTBD6	ENSG00000184887.13	14	0.000588338	0.0188268	32	0.0313966	Yes	No
Artery-Tibial	564	PACS2	ENSG00000179364.13	14	2.98628e-05	0.000985471	33	0.0101492	Yes	No
Artery-Tibial	564	TEX22	ENSG00000226174.6	14	0.000453647	0.0145167	32	0.0274729	Yes	No
Artery-Tibial	564	MTA1	ENSG00000182979.17	14	0.000290363	0.00929161	32	0.0222601	Yes	No
Artery-Tibial	564	CRIP2	ENSG00000182809.10	14	4.74321e-06	0.00014704	31	0.00491524	Yes	Yes
Artery-Tibial	564	CRIP1	ENSG00000213145.9	14	7.04736e-05	0.00218468	31	0.0130746	Yes	No
Artery-Tibial	564	C14orf80	ENSG00000185347.17	14	0.000572313	0.0177417	31	0.0304199	Yes	No
Artery-Tibial	564	TMEM121	ENSG00000184986.10	14	0.000502451	0.015576	31	0.0284648	Yes	No
Artery-Tibial	564	IGHA2	ENSG00000211890.3	14	0.00149627	0.0463845	31	0.0550666	No	No
Artery-Tibial	564	IGHG4	ENSG00000211892.3	14	0.00490436	0.156939	32	0.158956	No	No
Artery-Tibial	564	IGHG2	ENSG00000211893.3	14	3.44883e-05	0.00110363	32	0.0105828	Yes	No
Artery-Tibial	564	IGHA1	ENSG00000211895.4	14	0.000125695	0.00414793	33	0.0163695	Yes	No
Artery-Tibial	564	IGHG1	ENSG00000211896.7	14	0.000578239	0.0185037	32	0.0311086	Yes	No
Artery-Tibial	564	IGHG3	ENSG00000211897.8	14	0.000686733	0.0219755	32	0.0342105	Yes	No
Artery-Tibial	564	IGHD	ENSG00000211898.7	14	0.00025438	0.00814015	32	0.0210571	Yes	No
Artery-Tibial	564	IGHM	ENSG00000211899.9	14	0.000896742	0.0286957	32	0.0398857	Yes	No
Artery-Tibial	564	IGHJ6	ENSG00000211900.2	14	0.00060236	0.0192755	32	0.0317842	Yes	No
Artery-Tibial	564	IGHJ4	ENSG00000240041.1	14	6.47058e-05	0.00207058	32	0.012839	Yes	No
Artery-Tibial	564	IGHV1-2	ENSG00000211934.3	14	0.000972444	0.0301458	31	0.0410887	Yes	No
Artery-Tibial	564	IGHV3-7	ENSG00000211938.2	14	0.00293534	0.0880601	30	0.092734	No	No
Artery-Tibial	564	IGHV3-15	ENSG00000211943.2	14	0.0003099	0.0086772	28	0.0216667	Yes	No
Artery-Tibial	564	IGHV1-18	ENSG00000211945.2	14	6.02794e-05	0.00168782	28	0.0121798	Yes	No
Artery-Tibial	564	IGHV3-21	ENSG00000211947.2	14	0.00130398	0.0352074	27	0.0454189	Yes	No
Artery-Tibial	564	IGHV3-23	ENSG00000211949.3	14	0.000105181	0.0028399	27	0.0143398	Yes	No
Artery-Tibial	564	IGHV3-30	ENSG00000270550.1	14	0.00187132	0.0486542	26	0.0571178	No	No
Artery-Tibial	564	IGHV3-33	ENSG00000211955.2	14	0.0026353	0.0685178	26	0.0747569	No	No
Artery-Tibial	564	IGHV4-34	ENSG00000211956.2	14	0.00332509	0.0864523	26	0.0912288	No	No
Artery-Tibial	564	IGHV4-39	ENSG00000211959.2	14	0.00128941	0.0335248	26	0.0439678	Yes	No
Artery-Tibial	564	IGHV3-48	ENSG00000211964.3	14	8.46368e-06	0.000203128	24	0.00572829	Yes	Yes
Artery-Tibial	564	IGHV5-51	ENSG00000211966.2	14	0.00185046	0.044411	24	0.0533093	No	No
Artery-Tibial	564	IGHV4-59	ENSG00000224373.3	14	0.000618655	0.0142291	23	0.0271709	Yes	No
Artery-Tibial	564	IGHV3-74	ENSG00000224650.2	14	0.00171409	0.0359959	21	0.0461226	Yes	No
Artery-Tibial	564	RP11-467L19.16	ENSG00000278626.1	15	0.000187336	0.00131135	7	0.0113558	Yes	No
Artery-Tibial	564	RP11-403B2.7	ENSG00000260409.1	15	1.07065e-05	7.49453e-05	7	0.00347003	Yes	Yes
Artery-Tibial	564	NIPA1	ENSG00000170113.15	15	0.00111914	0.0201445	18	0.0325549	Yes	No
Artery-Tibial	564	NIPA2	ENSG00000140157.14	15	3.02059e-05	0.000573912	19	0.00841809	Yes	Yes
Artery-Tibial	564	CYFIP1	ENSG00000273749.4	15	3.6872e-05	0.000811183	22	0.00947544	Yes	Yes
Artery-Tibial	564	TUBGCP5	ENSG00000275835.4	15	7.60431e-05	0.00174899	23	0.012306	Yes	No
Artery-Tibial	564	MKRN3	ENSG00000179455.7	15	0.000510049	0.0198919	39	0.0323192	Yes	No
Artery-Tibial	564	NDN	ENSG00000182636.5	15	0.00353562	0.137889	39	0.140373	No	No
Artery-Tibial	564	SNRPN	ENSG00000128739.21	15	0.000480872	0.0230818	48	0.0352355	Yes	No
Artery-Tibial	564	SNURF	ENSG00000273173.5	15	0.006782	0.298408	44	0.29886	No	No
Artery-Tibial	564	RP11-701H24.3	ENSG00000257647.1	15	0.00156098	0.0686832	44	0.0748899	No	No
Artery-Tibial	564	PWAR6	ENSG00000257151.1	15	0.000621095	0.0273282	44	0.0387932	Yes	No
Artery-Tibial	564	UBE3A	ENSG00000114062.18	15	0.00109736	0.0438942	40	0.0529034	No	No
Artery-Tibial	564	ATP10A	ENSG00000206190.11	15	0.000406256	0.0150315	37	0.0279866	Yes	No
Artery-Tibial	564	GABRB3	ENSG00000166206.14	15	3.37717e-05	0.00135087	40	0.0114085	Yes	No
Artery-Tibial	564	OCA2	ENSG00000104044.15	15	0.000389612	0.012078	31	0.0251513	Yes	No
Artery-Tibial	564	HERC2	ENSG00000128731.15	15	0.00102535	0.0297352	29	0.0407606	Yes	No
Artery-Tibial	564	GOLGA8M	ENSG00000188626.6	15	0.000317391	0.00825216	26	0.0211783	Yes	No
Artery-Tibial	564	APBA2	ENSG00000034053.14	15	0.00198794	0.0536743	27	0.0614985	No	No
Artery-Tibial	564	FAM189A1	ENSG00000104059.4	15	0.00016269	0.00406724	25	0.0162444	Yes	No
Artery-Tibial	564	NSMCE3	ENSG00000185115.5	15	0.000209103	0.00480937	23	0.0172803	Yes	No
Artery-Tibial	564	TJP1	ENSG00000104067.16	15	6.73443e-05	0.00175095	26	0.0123097	Yes	No
Artery-Tibial	564	GOLGA8T	ENSG00000261247.1	15	0.000318012	0.00731428	23	0.0202081	Yes	No
Artery-Tibial	564	CHRFAM7A	ENSG00000166664.13	15	0.000906002	0.019932	22	0.0323547	Yes	No
Artery-Tibial	564	GOLGA8R	ENSG00000186399.10	15	0.000872613	0.0191975	22	0.0317139	Yes	No
Artery-Tibial	564	AC026150.8	ENSG00000260693.1	15	5.80352e-06	0.000127678	22	0.00456082	Yes	Yes
Artery-Tibial	564	GOLGA8Q	ENSG00000178115.11	15	0.000409446	0.00900781	22	0.022016	Yes	No
Artery-Tibial	564	GOLGA8H	ENSG00000261794.1	15	0.00292373	0.064322	22	0.0709404	No	No
Artery-Tibial	564	RP11-932O9.9	ENSG00000269930.1	15	4.53678e-07	9.98091e-06	22	0.00137194	Yes	Yes
Artery-Tibial	564	ARHGAP11B	ENSG00000187951.10	15	2.95029e-07	7.08069e-06	24	0.00118117	Yes	Yes
Artery-Tibial	564	RP11-932O9.10	ENSG00000269974.1	15	0.0015723	0.0345906	22	0.044903	Yes	No
Artery-Tibial	564	FAN1	ENSG00000198690.9	15	0.000151379	0.00348173	23	0.0153392	Yes	No
Artery-Tibial	564	MTMR10	ENSG00000166912.16	15	0.000375247	0.00863068	23	0.0216296	Yes	No
Artery-Tibial	564	RP11-16E12.1	ENSG00000259448.2	15	0.000326806	0.00751653	23	0.02045	Yes	No
Artery-Tibial	564	RP11-16E12.2	ENSG00000259772.6	15	0.00259541	0.0596944	23	0.0668275	No	No
Artery-Tibial	564	KLF13	ENSG00000169926.10	15	0.00249019	0.0572743	23	0.0647681	No	No
Artery-Tibial	564	OTUD7A	ENSG00000169918.9	15	0.00113148	0.0316813	28	0.0423716	Yes	No
Artery-Tibial	564	CHRNA7	ENSG00000175344.17	15	0.000464876	0.0139463	30	0.0269363	Yes	No
Artery-Tibial	564	GOLGA8K	ENSG00000249931.4	15	0.00018041	0.00487108	27	0.0173461	Yes	No
Artery-Tibial	564	GOLGA8O	ENSG00000206127.10	15	0.00118764	0.0320662	27	0.042722	Yes	No
Artery-Tibial	564	RP11-1000B6.3	ENSG00000261064.1	15	0.000306411	0.00857951	28	0.0215611	Yes	No
Artery-Tibial	564	GOLGA8N	ENSG00000232653.8	15	4.48921e-05	0.00125698	28	0.0111629	Yes	No
Artery-Tibial	564	RP11-1000B6.5	ENSG00000244952.2	15	0.000722205	0.0202217	28	0.032623	Yes	No
Artery-Tibial	564	ARHGAP11A	ENSG00000198826.10	15	0.000287543	0.00805121	28	0.0209661	Yes	No
Artery-Tibial	564	SCG5	ENSG00000166922.8	15	0.00135802	0.0393826	29	0.0490556	Yes	No
Artery-Tibial	564	GREM1	ENSG00000166923.10	15	0.000165357	0.00463	28	0.0170247	Yes	No
Artery-Tibial	564	FMN1	ENSG00000248905.8	15	0.00160442	0.0561547	35	0.0637411	No	No
Artery-Tibial	564	RYR3	ENSG00000198838.13	15	0.000754732	0.030944	41	0.0417738	Yes	No
Artery-Tibial	564	AVEN	ENSG00000169857.7	15	0.0011985	0.0455429	38	0.0543227	No	No
Artery-Tibial	564	CHRM5	ENSG00000184984.9	15	0.000648921	0.0233612	36	0.0354711	Yes	No
Artery-Tibial	564	EMC7	ENSG00000134153.9	15	0.000694052	0.0242918	35	0.0362688	Yes	No
Artery-Tibial	564	PGBD4	ENSG00000182405.5	15	0.000692115	0.0235319	34	0.0356422	Yes	No
Artery-Tibial	564	KATNBL1	ENSG00000134152.10	15	0.000170831	0.00597909	35	0.018883	Yes	No
Artery-Tibial	564	EMC4	ENSG00000128463.12	15	0.000229479	0.00780227	34	0.02072	Yes	No
Artery-Tibial	564	SLC12A6	ENSG00000140199.11	15	0.000123257	0.00431399	35	0.0166531	Yes	No
Artery-Tibial	564	NOP10	ENSG00000182117.5	15	0.00134947	0.043183	32	0.0522957	No	No
Artery-Tibial	564	LPCAT4	ENSG00000176454.13	15	0.000367074	0.0117464	32	0.0248096	Yes	No
Artery-Tibial	564	GOLGA8A	ENSG00000175265.17	15	0.000839658	0.0277087	33	0.0390908	Yes	No
Artery-Tibial	564	GOLGA8B	ENSG00000215252.11	15	0.00137674	0.0440556	32	0.0530161	No	No
Artery-Tibial	564	ACTC1	ENSG00000159251.6	15	0.000610262	0.0176976	29	0.0303803	Yes	No
Artery-Tibial	564	AQR	ENSG00000021776.10	15	0.000120325	0.00360976	30	0.0155302	Yes	No
Artery-Tibial	564	ZNF770	ENSG00000198146.4	15	0.000144995	0.00405986	28	0.0162416	Yes	No
Artery-Tibial	564	RP11-323I15.5	ENSG00000259336.1	15	0.00106101	0.0307692	29	0.0416199	Yes	No
Artery-Tibial	564	DPH6	ENSG00000134146.11	15	0.00157733	0.0520518	33	0.0600399	No	No
Artery-Tibial	564	DPH6-AS1	ENSG00000248079.2	15	0.000123262	0.00394439	32	0.0160408	Yes	No
Artery-Tibial	564	C15orf41	ENSG00000186073.11	15	2.25261e-05	0.000720835	32	0.00910614	Yes	Yes
Artery-Tibial	564	MEIS2	ENSG00000134138.19	15	0.000538349	0.0166888	31	0.0295494	Yes	No
Artery-Tibial	564	RP11-128A17.2	ENSG00000274444.1	15	0.000276389	0.00773888	28	0.0206378	Yes	No
Artery-Tibial	564	RP11-1008C21.1	ENSG00000259225.6	15	0.000695406	0.0208622	30	0.0332144	Yes	No
Artery-Tibial	564	LINC01852	ENSG00000236914.3	15	0.000364204	0.0109261	30	0.0240263	Yes	No
Artery-Tibial	564	SPRED1	ENSG00000166068.12	15	0.000457642	0.0146446	32	0.0275893	Yes	No
Artery-Tibial	564	FAM98B	ENSG00000171262.11	15	0.000190033	0.00570099	30	0.0185695	Yes	No
Artery-Tibial	564	RASGRP1	ENSG00000172575.11	15	0.000246295	0.00763514	31	0.0205274	Yes	No
Artery-Tibial	564	RP11-624L4.1	ENSG00000259345.5	15	0.000276145	0.00994123	36	0.0229522	Yes	No
Artery-Tibial	564	THBS1	ENSG00000137801.10	15	0.000308221	0.00893842	29	0.0219525	Yes	No
Artery-Tibial	564	FSIP1	ENSG00000150667.6	15	3.0069e-06	9.3214e-05	31	0.00384078	Yes	Yes
Artery-Tibial	564	GPR176	ENSG00000166073.10	15	0.0014824	0.0429896	29	0.0521144	No	No
Artery-Tibial	564	EIF2AK4	ENSG00000128829.11	15	0.000848701	0.0229149	27	0.0350882	Yes	No
Artery-Tibial	564	SRP14	ENSG00000140319.10	15	1.99057e-05	0.000517547	26	0.0080218	Yes	Yes
Artery-Tibial	564	SRP14-AS1	ENSG00000248508.6	15	0.000597748	0.0155414	26	0.028453	Yes	No
Artery-Tibial	564	BMF	ENSG00000104081.13	15	0.000181719	0.00454298	25	0.0169132	Yes	No
Artery-Tibial	564	BUB1B	ENSG00000156970.12	15	0.00227274	0.0590912	26	0.0663295	No	No
Artery-Tibial	564	PAK6	ENSG00000137843.11	15	0.00188052	0.047013	25	0.0556551	No	No
Artery-Tibial	564	PLCB2	ENSG00000137841.11	15	0.000802875	0.019269	24	0.0317836	Yes	No
Artery-Tibial	564	INAFM2	ENSG00000259330.2	15	0.000165704	0.00397689	24	0.016093	Yes	No
Artery-Tibial	564	C15orf52	ENSG00000188549.12	15	0.000366194	0.00878866	24	0.0218103	Yes	No
Artery-Tibial	564	PHGR1	ENSG00000233041.8	15	0.00196089	0.0451004	23	0.0539146	No	No
Artery-Tibial	564	DISP2	ENSG00000140323.5	15	0.000225484	0.00518613	23	0.0178193	Yes	No
Artery-Tibial	564	KNSTRN	ENSG00000128944.13	15	1.39407e-06	3.20637e-05	23	0.00237993	Yes	Yes
Artery-Tibial	564	IVD	ENSG00000128928.8	15	0.000104558	0.00240484	23	0.0134844	Yes	No
Artery-Tibial	564	BAHD1	ENSG00000140320.11	15	3.87878e-06	8.9212e-05	23	0.00377273	Yes	Yes
Artery-Tibial	564	CHST14	ENSG00000169105.7	15	6.65642e-05	0.00153098	23	0.011876	Yes	No
Artery-Tibial	564	C15orf57	ENSG00000128891.15	15	0.000388035	0.0089248	23	0.0219345	Yes	No
Artery-Tibial	564	RPUSD2	ENSG00000166133.17	15	0.00055673	0.0128048	23	0.0258109	Yes	No
Artery-Tibial	564	KNL1	ENSG00000137812.19	15	1.19049e-06	2.85718e-05	24	0.00229809	Yes	Yes
Artery-Tibial	564	RAD51	ENSG00000051180.16	15	0.000104376	0.00229628	22	0.0132576	Yes	No
Artery-Tibial	564	RMDN3	ENSG00000137824.15	15	0.0011916	0.0262153	22	0.0378481	Yes	No
Artery-Tibial	564	GCHFR	ENSG00000137880.5	15	4.63118e-05	0.00101886	22	0.0102758	Yes	No
Artery-Tibial	564	DNAJC17	ENSG00000104129.9	15	0.000465342	0.0102375	22	0.0232489	Yes	No
Artery-Tibial	564	C15orf62	ENSG00000188277.9	15	0.000452984	0.00996564	22	0.0229869	Yes	No
Artery-Tibial	564	ZFYVE19	ENSG00000166140.17	15	0.00319965	0.0671927	21	0.0735072	No	No
Artery-Tibial	564	SPINT1	ENSG00000166145.14	15	0.000426689	0.00938715	22	0.0223399	Yes	No
Artery-Tibial	564	RHOV	ENSG00000104140.6	15	0.0020726	0.0435245	21	0.0525684	No	No
Artery-Tibial	564	VPS18	ENSG00000104142.10	15	0.00249432	0.054875	22	0.0626112	No	No
Artery-Tibial	564	RP11-540O11.1	ENSG00000251161.3	15	1.6383e-05	0.000360426	22	0.00702934	Yes	Yes
Artery-Tibial	564	DLL4	ENSG00000128917.6	15	6.08524e-05	0.00133875	22	0.0114085	Yes	No
Artery-Tibial	564	CHAC1	ENSG00000128965.11	15	7.35301e-05	0.00161766	22	0.0120327	Yes	No
Artery-Tibial	564	INO80	ENSG00000128908.15	15	0.000255726	0.00639316	25	0.0193451	Yes	No
Artery-Tibial	564	CHP1	ENSG00000187446.11	15	0.00147268	0.0353443	24	0.045551	Yes	No
Artery-Tibial	564	OIP5	ENSG00000104147.8	15	9.884e-05	0.00227332	23	0.0132251	Yes	No
Artery-Tibial	564	NUSAP1	ENSG00000137804.12	15	0.000464934	0.0111584	24	0.0242781	Yes	No
Artery-Tibial	564	NDUFAF1	ENSG00000137806.8	15	0.000239437	0.0057465	24	0.018633	Yes	No
Artery-Tibial	564	RTF1	ENSG00000137815.14	15	0.00167	0.0400801	24	0.0496114	Yes	No
Artery-Tibial	564	ITPKA	ENSG00000137825.10	15	0.000501996	0.0120479	24	0.0251244	Yes	No
Artery-Tibial	564	LTK	ENSG00000062524.15	15	0.000682837	0.0163881	24	0.029223	Yes	No
Artery-Tibial	564	RPAP1	ENSG00000103932.11	15	0.00106391	0.0255339	24	0.0372839	Yes	No
Artery-Tibial	564	TYRO3	ENSG00000092445.11	15	0.000268589	0.00644613	24	0.0193651	Yes	No
Artery-Tibial	564	MGA	ENSG00000174197.16	15	0.000808946	0.0194147	24	0.031925	Yes	No
Artery-Tibial	564	MAPKBP1	ENSG00000137802.13	15	0.000242314	0.00557322	23	0.0183904	Yes	No
Artery-Tibial	564	JMJD7	ENSG00000243789.10	15	0.00118951	0.0273587	23	0.0388173	Yes	No
Artery-Tibial	564	PLA2G4B	ENSG00000243708.10	15	0.0010738	0.0246974	23	0.036615	Yes	No
Artery-Tibial	564	SPTBN5	ENSG00000137877.9	15	0.00427787	0.098391	23	0.102508	No	No
Artery-Tibial	564	EHD4	ENSG00000103966.10	15	0.000420563	0.00967296	23	0.0226462	Yes	No
Artery-Tibial	564	PLA2G4F	ENSG00000168907.13	15	0.00456828	0.100502	22	0.104536	No	No
Artery-Tibial	564	VPS39	ENSG00000166887.15	15	0.000450549	0.00991209	22	0.0229092	Yes	No
Artery-Tibial	564	TMEM87A	ENSG00000103978.15	15	0.00060969	0.0128035	21	0.0258109	Yes	No
Artery-Tibial	564	GANC	ENSG00000214013.9	15	0.00196376	0.041239	21	0.0506265	No	No
Artery-Tibial	564	CAPN3	ENSG00000092529.23	15	0.00126163	0.0264942	21	0.038089	Yes	No
Artery-Tibial	564	ZNF106	ENSG00000103994.16	15	0.00240022	0.0504046	21	0.0586796	No	No
Artery-Tibial	564	SNAP23	ENSG00000092531.9	15	0.000985372	0.0206928	21	0.0330904	Yes	No
Artery-Tibial	564	LRRC57	ENSG00000180979.9	15	1.51046e-05	0.000302092	20	0.00663752	Yes	Yes
Artery-Tibial	564	HAUS2	ENSG00000137814.10	15	0.00169165	0.0338329	20	0.0442369	Yes	No
Artery-Tibial	564	STARD9	ENSG00000159433.11	15	4.15599e-05	0.000831199	20	0.00954276	Yes	Yes
Artery-Tibial	564	CDAN1	ENSG00000140326.12	15	0.00407079	0.0773451	19	0.0826714	No	No
Artery-Tibial	564	TTBK2	ENSG00000128881.16	15	0.00236895	0.0473791	20	0.0559804	No	No
Artery-Tibial	564	UBR1	ENSG00000159459.11	15	0.000238861	0.00453836	19	0.0169132	Yes	No
Artery-Tibial	564	EPB42	ENSG00000166947.11	15	0.00878968	0.149424	17	0.151586	No	No
Artery-Tibial	564	TMEM62	ENSG00000137842.6	15	0.00398394	0.063743	16	0.0704534	No	No
Artery-Tibial	564	CCNDBP1	ENSG00000166946.13	15	0.00250889	0.0401423	16	0.0496741	Yes	No
Artery-Tibial	564	TGM5	ENSG00000104055.15	15	0.0021036	0.031554	15	0.0422408	Yes	No
Artery-Tibial	564	LCMT2	ENSG00000168806.7	15	0.000258306	0.00387459	15	0.0158916	Yes	No
Artery-Tibial	564	ADAL	ENSG00000168803.14	15	0.000298198	0.00447296	15	0.0168387	Yes	No
Artery-Tibial	564	ZSCAN29	ENSG00000140265.12	15	2.25066e-05	0.000315092	14	0.0067271	Yes	Yes
Artery-Tibial	564	TUBGCP4	ENSG00000137822.12	15	0.00130923	0.0183293	14	0.0309456	Yes	No
Artery-Tibial	564	TP53BP1	ENSG00000067369.13	15	0.0051778	0.077667	15	0.0829588	No	No
Artery-Tibial	564	MAP1A	ENSG00000166963.12	15	0.00246187	0.0344662	14	0.0447753	Yes	No
Artery-Tibial	564	PPIP5K1	ENSG00000168781.21	15	0.0035435	0.0496091	14	0.0579813	No	No
Artery-Tibial	564	STRC	ENSG00000242866.9	15	0.00401864	0.0522423	13	0.0602152	No	No
Artery-Tibial	564	CATSPER2	ENSG00000166762.16	15	2.38996e-06	3.34595e-05	14	0.00238714	Yes	Yes
Artery-Tibial	564	PDIA3	ENSG00000167004.12	15	0.000567092	0.00793929	14	0.0208774	Yes	No
Artery-Tibial	564	ELL3	ENSG00000128886.11	15	0.00186522	0.0261131	14	0.037781	Yes	No
Artery-Tibial	564	SERF2	ENSG00000140264.19	15	7.82436e-05	0.00109541	14	0.0105738	Yes	No
Artery-Tibial	564	HYPK	ENSG00000242028.6	15	0.000458933	0.00642507	14	0.0193565	Yes	No
Artery-Tibial	564	MFAP1	ENSG00000140259.6	15	0.0126642	0.177299	14	0.178776	No	No
Artery-Tibial	564	WDR76	ENSG00000092470.11	15	0.000603638	0.00905456	15	0.0220643	Yes	No
Artery-Tibial	564	FRMD5	ENSG00000171877.20	15	0.000931369	0.017696	19	0.0303803	Yes	No
Artery-Tibial	564	CASC4	ENSG00000166734.18	15	8.80201e-05	0.00167238	19	0.0121276	Yes	No
Artery-Tibial	564	CTDSPL2	ENSG00000137770.13	15	0.000366986	0.00697273	19	0.0198156	Yes	No
Artery-Tibial	564	EIF3J-AS1	ENSG00000179523.4	15	0.00111672	0.0212176	19	0.0335228	Yes	No
Artery-Tibial	564	EIF3J	ENSG00000104131.12	15	0.00347586	0.0660413	19	0.0724783	No	No
Artery-Tibial	564	SPG11	ENSG00000104133.14	15	0.0025901	0.0518019	20	0.0598119	No	No
Artery-Tibial	564	PATL2	ENSG00000229474.6	15	0.000328334	0.00656668	20	0.0194801	Yes	No
Artery-Tibial	564	B2M	ENSG00000166710.17	15	0.000599194	0.0119839	20	0.0250655	Yes	No
Artery-Tibial	564	TRIM69	ENSG00000185880.12	15	0.000460348	0.0096673	21	0.0226462	Yes	No
Artery-Tibial	564	SORD	ENSG00000140263.13	15	7.16777e-05	0.00164859	23	0.0121056	Yes	No
Artery-Tibial	564	DUOX2	ENSG00000140279.12	15	0.00142897	0.0328663	23	0.0433958	Yes	No
Artery-Tibial	564	DUOXA1	ENSG00000140254.12	15	0.000699209	0.0160818	23	0.0289308	Yes	No
Artery-Tibial	564	DUOX1	ENSG00000137857.17	15	9.84249e-06	0.000226377	23	0.0059418	Yes	Yes
Artery-Tibial	564	SHF	ENSG00000138606.19	15	0.0014203	0.0326668	23	0.0432209	Yes	No
Artery-Tibial	564	SLC28A2	ENSG00000137860.11	15	0.000546696	0.0131207	24	0.0261119	Yes	No
Artery-Tibial	564	GATM	ENSG00000171766.15	15	0.00104088	0.0260219	25	0.0377101	Yes	No
Artery-Tibial	564	SPATA5L1	ENSG00000171763.18	15	4.8286e-05	0.00120715	25	0.0110326	Yes	No
Artery-Tibial	564	C15orf48	ENSG00000166920.12	15	0.00292882	0.0732205	25	0.0788613	No	No
Artery-Tibial	564	SLC30A4	ENSG00000104154.6	15	1.81537e-05	0.000471995	26	0.00787361	Yes	Yes
Artery-Tibial	564	BLOC1S6	ENSG00000104164.10	15	0.00121849	0.0328993	27	0.0434124	Yes	No
Artery-Tibial	564	SQRDL	ENSG00000137767.13	15	0.00304289	0.0852009	28	0.0900952	No	No
Artery-Tibial	564	CTD-2306A12.1	ENSG00000273972.1	15	0.00010243	0.00276561	27	0.0142016	Yes	No
Artery-Tibial	564	RP11-627D16.1	ENSG00000259255.1	15	0.000448107	0.0134432	30	0.0264553	Yes	No
Artery-Tibial	564	SEMA6D	ENSG00000137872.16	15	0.000113526	0.00363282	32	0.0155416	Yes	No
Artery-Tibial	564	MYEF2	ENSG00000104177.17	15	5.01696e-05	0.00110373	22	0.0105828	Yes	No
Artery-Tibial	564	DUT	ENSG00000128951.13	15	0.000310155	0.00682342	22	0.0197067	Yes	No
Artery-Tibial	564	FBN1	ENSG00000166147.13	15	0.00186277	0.0447065	24	0.0535667	No	No
Artery-Tibial	564	RP11-227D13.1	ENSG00000259705.1	15	0.000113126	0.00237565	21	0.0134234	Yes	No
Artery-Tibial	564	CEP152	ENSG00000103995.13	15	0.00321934	0.0708255	22	0.0767678	No	No
Artery-Tibial	564	SHC4	ENSG00000185634.11	15	0.000369705	0.00850322	23	0.0214541	Yes	No
Artery-Tibial	564	EID1	ENSG00000255302.4	15	0.000444095	0.009326	21	0.0222957	Yes	No
Artery-Tibial	564	SECISBP2L	ENSG00000138593.8	15	0.00164242	0.0361332	22	0.046252	Yes	No
Artery-Tibial	564	COPS2	ENSG00000166200.14	15	0.000644478	0.014823	23	0.027774	Yes	No
Artery-Tibial	564	GALK2	ENSG00000156958.14	15	0.0013177	0.0342603	26	0.0446022	Yes	No
Artery-Tibial	564	FAM227B	ENSG00000166262.15	15	0.000257813	0.00721877	28	0.0201026	Yes	No
Artery-Tibial	564	RP11-295H24.4	ENSG00000275580.1	15	0.000939937	0.0225585	24	0.0347312	Yes	No
Artery-Tibial	564	FGF7	ENSG00000140285.9	15	0.000569638	0.014241	25	0.0271816	Yes	No
Artery-Tibial	564	DTWD1	ENSG00000104047.14	15	0.00351099	0.0912858	26	0.0958314	No	No
Artery-Tibial	564	ATP8B4	ENSG00000104043.14	15	0.000650659	0.0195198	30	0.0320027	Yes	No
Artery-Tibial	564	SLC27A2	ENSG00000140284.10	15	0.000404531	0.0113269	28	0.024426	Yes	No
Artery-Tibial	564	HDC	ENSG00000140287.10	15	0.00150397	0.0406072	27	0.05009	No	No
Artery-Tibial	564	GABPB1	ENSG00000104064.16	15	0.00182977	0.0512335	28	0.059347	No	No
Artery-Tibial	564	USP8	ENSG00000138592.13	15	0.00157409	0.0456487	29	0.0543977	No	No
Artery-Tibial	564	RP11-562A8.5	ENSG00000259618.1	15	6.33864e-05	0.00177482	28	0.0123438	Yes	No
Artery-Tibial	564	TRPM7	ENSG00000092439.13	15	2.10386e-05	0.000610119	29	0.00860679	Yes	Yes
Artery-Tibial	564	SPPL2A	ENSG00000138600.9	15	5.17548e-05	0.00144913	28	0.0117227	Yes	No
Artery-Tibial	564	CTD-2378E12.1	ENSG00000273674.4	15	0.00130408	0.0365144	28	0.0465654	Yes	No
Artery-Tibial	564	AP4E1	ENSG00000081014.10	15	0.00164454	0.0460472	28	0.0547342	No	No
Artery-Tibial	564	TNFAIP8L3	ENSG00000183578.6	15	0.00170383	0.0460035	27	0.0546899	No	No
Artery-Tibial	564	CYP19A1	ENSG00000137869.14	15	0.000126757	0.0035492	28	0.0154425	Yes	No
Artery-Tibial	564	GLDN	ENSG00000186417.13	15	0.000556247	0.0150187	27	0.0279851	Yes	No
Artery-Tibial	564	DMXL2	ENSG00000104093.13	15	0.000174183	0.00487713	28	0.0173518	Yes	No
Artery-Tibial	564	SCG3	ENSG00000104112.8	15	0.00129124	0.0335721	26	0.0440024	Yes	No
Artery-Tibial	564	LYSMD2	ENSG00000140280.13	15	0.000174665	0.0045413	26	0.0169132	Yes	No
Artery-Tibial	564	TMOD2	ENSG00000128872.9	15	0.000606559	0.0157705	26	0.0286679	Yes	No
Artery-Tibial	564	TMOD3	ENSG00000138594.13	15	0.000479828	0.0129553	27	0.025956	Yes	No
Artery-Tibial	564	LEO1	ENSG00000166477.12	15	0.000143595	0.00373348	26	0.0156996	Yes	No
Artery-Tibial	564	MAPK6	ENSG00000069956.11	15	0.00052166	0.0146065	28	0.0275609	Yes	No
Artery-Tibial	564	GNB5	ENSG00000069966.18	15	0.000461565	0.0129238	28	0.025924	Yes	No
Artery-Tibial	564	CERNA1	ENSG00000259577.1	15	0.000384188	0.0103731	27	0.0233724	Yes	No
Artery-Tibial	564	MYO5C	ENSG00000128833.12	15	0.00118611	0.0332112	28	0.0437	Yes	No
Artery-Tibial	564	MYO5A	ENSG00000197535.14	15	0.00434392	0.130317	30	0.133011	No	No
Artery-Tibial	564	ARPP19	ENSG00000128989.10	15	0.00106797	0.0299032	28	0.0408835	Yes	No
Artery-Tibial	564	FAM214A	ENSG00000047346.12	15	0.000532355	0.016503	31	0.0293616	Yes	No
Artery-Tibial	564	UNC13C	ENSG00000137766.16	15	0.000813478	0.0414874	51	0.0508503	No	No
Artery-Tibial	564	RSL24D1	ENSG00000137876.9	15	0.000732095	0.0270875	37	0.038579	Yes	No
Artery-Tibial	564	RAB27A	ENSG00000069974.15	15	0.000371164	0.0144754	39	0.0274238	Yes	No
Artery-Tibial	564	PIGBOS1	ENSG00000225973.3	15	0.00063391	0.0234547	37	0.0355535	Yes	No
Artery-Tibial	564	PIGB	ENSG00000069943.9	15	0.000707363	0.0261724	37	0.0378117	Yes	No
Artery-Tibial	564	CCPG1	ENSG00000260916.7	15	0.00316224	0.117003	37	0.120243	No	No
Artery-Tibial	564	C15orf65	ENSG00000261652.2	15	6.69549e-06	0.000241037	36	0.00601229	Yes	Yes
Artery-Tibial	564	DYX1C1	ENSG00000256061.7	15	0.00103869	0.0394702	38	0.0491148	Yes	No
Artery-Tibial	564	PYGO1	ENSG00000171016.11	15	0.00460053	0.17022	37	0.17186	No	No
Artery-Tibial	564	PRTG	ENSG00000166450.12	15	0.00239501	0.0886153	37	0.0932502	No	No
Artery-Tibial	564	NEDD4	ENSG00000069869.15	15	0.00113878	0.0387185	34	0.0484673	Yes	No
Artery-Tibial	564	RFX7	ENSG00000181827.14	15	0.00243046	0.0753444	31	0.0808346	No	No
Artery-Tibial	564	TEX9	ENSG00000151575.14	15	0.00010206	0.00326594	32	0.0150574	Yes	No
Artery-Tibial	564	MNS1	ENSG00000138587.5	15	0.00227788	0.0660584	29	0.0724925	No	No
Artery-Tibial	564	ZNF280D	ENSG00000137871.19	15	0.00102132	0.0347247	34	0.0450125	Yes	No
Artery-Tibial	564	RP11-323F24.3	ENSG00000276524.1	15	0.00125792	0.0377376	30	0.047635	Yes	No
Artery-Tibial	564	TCF12	ENSG00000140262.17	15	0.000540714	0.0194657	36	0.0319568	Yes	No
Artery-Tibial	564	LINC00926	ENSG00000247982.6	15	0.00138877	0.0416631	30	0.0509832	No	No
Artery-Tibial	564	CGNL1	ENSG00000128849.10	15	0.000194618	0.00642241	33	0.0193565	Yes	No
Artery-Tibial	564	CTD-2515H24.2	ENSG00000276772.1	15	4.74464e-05	0.00142339	30	0.0116146	Yes	No
Artery-Tibial	564	MYZAP	ENSG00000263155.5	15	0.00124516	0.0386001	31	0.0484001	Yes	No
Artery-Tibial	564	POLR2M	ENSG00000255529.7	15	0.000392882	0.0121793	31	0.025237	Yes	No
Artery-Tibial	564	ALDH1A2	ENSG00000128918.14	15	6.21228e-05	0.00236067	38	0.0134234	Yes	No
Artery-Tibial	564	AQP9	ENSG00000103569.9	15	0.000100621	0.00311925	31	0.0148702	Yes	No
Artery-Tibial	564	LIPC	ENSG00000166035.10	15	0.000430716	0.0142136	33	0.0271565	Yes	No
Artery-Tibial	564	ADAM10	ENSG00000137845.14	15	0.000311958	0.00998264	32	0.0230054	Yes	No
Artery-Tibial	564	RP11-30K9.6	ENSG00000245975.2	15	6.41564e-05	0.00186054	29	0.012505	Yes	No
Artery-Tibial	564	MINDY2	ENSG00000128923.10	15	0.00233644	0.0724297	31	0.078132	No	No
Artery-Tibial	564	SLTM	ENSG00000137776.16	15	0.000770254	0.0231076	30	0.0352609	Yes	No
Artery-Tibial	564	RNF111	ENSG00000157450.15	15	0.000532395	0.0159718	30	0.0288406	Yes	No
Artery-Tibial	564	CCNB2	ENSG00000157456.7	15	0.000329653	0.00955994	29	0.0225495	Yes	No
Artery-Tibial	564	RP11-59H7.4	ENSG00000277144.1	15	0.00317376	0.0920391	29	0.0965396	No	No
Artery-Tibial	564	MYO1E	ENSG00000157483.8	15	0.000223825	0.00738621	33	0.0202634	Yes	No
Artery-Tibial	564	LDHAL6B	ENSG00000171989.5	15	0.00348035	0.10093	29	0.104937	No	No
Artery-Tibial	564	FAM81A	ENSG00000157470.11	15	0.000298732	0.00866323	29	0.0216624	Yes	No
Artery-Tibial	564	GTF2A2	ENSG00000140307.10	15	0.00076503	0.0206558	27	0.033055	Yes	No
Artery-Tibial	564	BNIP2	ENSG00000140299.11	15	0.000480611	0.0129765	27	0.0259745	Yes	No
Artery-Tibial	564	ANXA2	ENSG00000182718.16	15	0.0020051	0.0581478	29	0.0655374	No	No
Artery-Tibial	564	ICE2	ENSG00000128915.11	15	0.000160412	0.00465196	29	0.0170572	Yes	No
Artery-Tibial	564	RORA	ENSG00000069667.15	15	0.00117052	0.0456501	39	0.0543977	No	No
Artery-Tibial	564	RP11-219B17.3	ENSG00000273958.1	15	0.000850887	0.0246757	29	0.0365971	Yes	No
Artery-Tibial	564	RP11-507B12.2	ENSG00000259616.2	15	0.000604931	0.0199627	33	0.0323798	Yes	No
Artery-Tibial	564	RP11-259A24.1	ENSG00000259530.1	15	0.000486426	0.0141064	29	0.0270629	Yes	No
Artery-Tibial	564	RP11-507B12.1	ENSG00000259675.1	15	0.000496309	0.0148893	30	0.0278649	Yes	No
Artery-Tibial	564	VPS13C	ENSG00000129003.15	15	0.00476193	0.157144	33	0.159154	No	No
Artery-Tibial	564	C2CD4A	ENSG00000198535.5	15	0.00127508	0.0382525	30	0.0480634	Yes	No
Artery-Tibial	564	C2CD4B	ENSG00000205502.3	15	0.00208532	0.0625596	30	0.0694155	No	No
Artery-Tibial	564	RP11-435J9.2	ENSG00000274340.1	15	0.00138536	0.0415607	30	0.0508962	No	No
Artery-Tibial	564	TLN2	ENSG00000171914.16	15	0.00122066	0.0427232	35	0.0518924	No	No
Artery-Tibial	564	TPM1	ENSG00000140416.19	15	1.41537e-05	0.000424611	30	0.00756028	Yes	Yes
Artery-Tibial	564	LACTB	ENSG00000103642.11	15	6.78324e-05	0.00196714	29	0.0126435	Yes	No
Artery-Tibial	564	RPS27L	ENSG00000185088.13	15	0.000107369	0.00311369	29	0.0148702	Yes	No
Artery-Tibial	564	RAB8B	ENSG00000166128.12	15	0.00148806	0.0431538	29	0.052275	No	No
Artery-Tibial	564	APH1B	ENSG00000138613.13	15	0.000137767	0.00399524	29	0.0161168	Yes	No
Artery-Tibial	564	CA12	ENSG00000074410.13	15	0.000593629	0.0172152	29	0.0299797	Yes	No
Artery-Tibial	564	AC007950.2	ENSG00000276651.1	15	5.24515e-05	0.00141619	27	0.0116037	Yes	No
Artery-Tibial	564	USP3	ENSG00000140455.16	15	0.000495698	0.0138795	28	0.0268829	Yes	No
Artery-Tibial	564	FBXL22	ENSG00000197361.7	15	0.000129762	0.00337382	26	0.0151762	Yes	No
Artery-Tibial	564	HERC1	ENSG00000103657.13	15	0.00429544	0.124568	29	0.127454	No	No
Artery-Tibial	564	DAPK2	ENSG00000035664.11	15	0.00833983	0.233515	28	0.234402	No	No
Artery-Tibial	564	FAM96A	ENSG00000166797.10	15	0.000263096	0.00657739	25	0.0195026	Yes	No
Artery-Tibial	564	SNX1	ENSG00000028528.14	15	0.00122345	0.0305861	25	0.0414659	Yes	No
Artery-Tibial	564	SNX22	ENSG00000157734.13	15	0.00331133	0.0761605	23	0.081573	No	No
Artery-Tibial	564	PPIB	ENSG00000166794.4	15	0.005092	0.117116	23	0.120345	No	No
Artery-Tibial	564	CSNK1G1	ENSG00000169118.17	15	0.000759638	0.018991	25	0.0315177	Yes	No
Artery-Tibial	564	PCLAF	ENSG00000166803.11	15	0.00213861	0.0491879	23	0.0576106	No	No
Artery-Tibial	564	TRIP4	ENSG00000103671.9	15	7.29227e-05	0.00175014	24	0.012309	Yes	No
Artery-Tibial	564	ZNF609	ENSG00000180357.9	15	0.00268694	0.0671735	25	0.0734909	No	No
Artery-Tibial	564	OAZ2	ENSG00000180304.14	15	0.00158301	0.0364092	23	0.0464702	Yes	No
Artery-Tibial	564	RBPMS2	ENSG00000166831.8	15	2.56815e-05	0.000590675	23	0.00852731	Yes	Yes
Artery-Tibial	564	PIF1	ENSG00000140451.12	15	0.00258781	0.0569319	22	0.0644657	No	No
Artery-Tibial	564	PLEKHO2	ENSG00000241839.9	15	0.00291983	0.0642362	22	0.0708685	No	No
Artery-Tibial	564	ANKDD1A	ENSG00000166839.16	15	0.000806645	0.0177462	22	0.0304215	Yes	No
Artery-Tibial	564	SPG21	ENSG00000090487.10	15	0.00656376	0.144403	22	0.146725	No	No
Artery-Tibial	564	MTFMT	ENSG00000103707.9	15	0.000168875	0.00354637	21	0.015438	Yes	No
Artery-Tibial	564	SLC51B	ENSG00000186198.3	15	7.48215e-05	0.00157125	21	0.0119345	Yes	No
Artery-Tibial	564	RASL12	ENSG00000103710.10	15	0.000324669	0.00681805	21	0.0197067	Yes	No
Artery-Tibial	564	KBTBD13	ENSG00000234438.3	15	0.0017201	0.0361221	21	0.0462413	Yes	No
Artery-Tibial	564	RP11-325L12.7	ENSG00000278737.1	15	0.00800608	0.168128	21	0.169818	No	No
Artery-Tibial	564	UBAP1L	ENSG00000246922.8	15	0.000218336	0.00458506	21	0.0169529	Yes	No
Artery-Tibial	564	PDCD7	ENSG00000090470.14	15	0.000386213	0.00811047	21	0.0210124	Yes	No
Artery-Tibial	564	CLPX	ENSG00000166855.9	15	0.000722621	0.0158977	22	0.0287725	Yes	No
Artery-Tibial	564	CILP	ENSG00000138615.5	15	0.000696642	0.0153261	22	0.0282577	Yes	No
Artery-Tibial	564	PARP16	ENSG00000138617.14	15	0.00190976	0.0439246	23	0.0529082	No	No
Artery-Tibial	564	IGDCC4	ENSG00000103742.11	15	0.00339313	0.0814352	24	0.0865104	No	No
Artery-Tibial	564	DPP8	ENSG00000074603.18	15	0.000875598	0.0210144	24	0.0333705	Yes	No
Artery-Tibial	564	HACD3	ENSG00000074696.12	15	0.00892471	0.223118	25	0.224109	No	No
Artery-Tibial	564	INTS14	ENSG00000138614.14	15	0.00179782	0.0449456	25	0.0537595	No	No
Artery-Tibial	564	SLC24A1	ENSG00000074621.13	15	0.000265398	0.00663495	25	0.0195173	Yes	No
Artery-Tibial	564	DENND4A	ENSG00000174485.15	15	0.00037257	0.0100594	27	0.0230713	Yes	No
Artery-Tibial	564	RAB11A	ENSG00000103769.9	15	4.53294e-05	0.00131455	29	0.0113558	Yes	No
Artery-Tibial	564	MEGF11	ENSG00000157890.17	15	0.000209811	0.00650414	31	0.0194207	Yes	No
Artery-Tibial	564	DIS3L	ENSG00000166938.12	15	0.00348775	0.097657	28	0.101798	No	No
Artery-Tibial	564	TIPIN	ENSG00000075131.9	15	0.00144368	0.040423	28	0.0499243	Yes	No
Artery-Tibial	564	MAP2K1	ENSG00000169032.9	15	0.000834806	0.0233746	28	0.0354884	Yes	No
Artery-Tibial	564	SNAPC5	ENSG00000174446.12	15	0.00193914	0.0523568	27	0.060311	No	No
Artery-Tibial	564	RPL4	ENSG00000174444.14	15	0.000162074	0.00437599	27	0.0166937	Yes	No
Artery-Tibial	564	ZWILCH	ENSG00000174442.11	15	1.52359e-05	0.000411369	27	0.00748373	Yes	Yes
Artery-Tibial	564	LCTL	ENSG00000188501.11	15	0.000403342	0.0108902	27	0.0239875	Yes	No
Artery-Tibial	564	SMAD6	ENSG00000137834.14	15	3.33987e-05	0.000935164	28	0.00991851	Yes	Yes
Artery-Tibial	564	RP11-622C24.2	ENSG00000277152.1	15	0.00115207	0.0311058	27	0.0419015	Yes	No
Artery-Tibial	564	SMAD3	ENSG00000166949.15	15	0.00071559	0.0200365	28	0.0324511	Yes	No
Artery-Tibial	564	AAGAB	ENSG00000103591.12	15	5.5048e-05	0.00143125	26	0.0116548	Yes	No
Artery-Tibial	564	IQCH	ENSG00000103599.19	15	0.000919112	0.0266542	29	0.0381994	Yes	No
Artery-Tibial	564	IQCH-AS1	ENSG00000259673.5	15	0.00128297	0.0346403	27	0.0449471	Yes	No
Artery-Tibial	564	C15orf61	ENSG00000189227.5	15	0.000686209	0.0178414	26	0.0304966	Yes	No
Artery-Tibial	564	RP11-502I4.3	ENSG00000270964.1	15	0.000466066	0.0121177	26	0.0251847	Yes	No
Artery-Tibial	564	MAP2K5	ENSG00000137764.19	15	0.000143245	0.00429736	30	0.0166145	Yes	No
Artery-Tibial	564	SKOR1	ENSG00000188779.10	15	0.000279583	0.00698957	25	0.0198373	Yes	No
Artery-Tibial	564	PIAS1	ENSG00000033800.13	15	0.00282549	0.0678117	24	0.0740854	No	No
Artery-Tibial	564	CALML4	ENSG00000129007.14	15	0.00116406	0.0256094	22	0.0373286	Yes	No
Artery-Tibial	564	CLN6	ENSG00000128973.12	15	0.000937469	0.0206243	22	0.0330289	Yes	No
Artery-Tibial	564	FEM1B	ENSG00000169018.5	15	0.0018191	0.0400202	22	0.0495701	Yes	No
Artery-Tibial	564	ITGA11	ENSG00000137809.16	15	0.000976954	0.0234469	24	0.0355448	Yes	No
Artery-Tibial	564	CORO2B	ENSG00000103647.12	15	0.0018713	0.0467824	25	0.0554394	No	No
Artery-Tibial	564	ANP32A	ENSG00000140350.15	15	0.00156073	0.0390183	25	0.0487573	Yes	No
Artery-Tibial	564	SPESP1	ENSG00000258484.3	15	5.59497e-05	0.00145469	26	0.0117455	Yes	No
Artery-Tibial	564	NOX5	ENSG00000255346.9	15	2.6659e-05	0.000693134	26	0.00900975	Yes	Yes
Artery-Tibial	564	EWSAT1	ENSG00000212766.9	15	1.97501e-05	0.000493754	25	0.00793782	Yes	Yes
Artery-Tibial	564	GLCE	ENSG00000138604.9	15	0.000306818	0.00859089	28	0.0215708	Yes	No
Artery-Tibial	564	PAQR5	ENSG00000137819.13	15	0.000129602	0.00375845	29	0.0157466	Yes	No
Artery-Tibial	564	KIF23	ENSG00000137807.13	15	0.000342142	0.00923783	27	0.0222513	Yes	No
Artery-Tibial	564	RPLP1	ENSG00000137818.11	15	0.0018899	0.0510274	27	0.059192	No	No
Artery-Tibial	564	TLE3	ENSG00000140332.15	15	2.91989e-05	0.000759172	26	0.00926581	Yes	Yes
Artery-Tibial	564	LINC02204	ENSG00000280639.1	15	0.00272213	0.0762196	28	0.0816157	No	No
Artery-Tibial	564	SALRNA2	ENSG00000280515.1	15	3.17572e-05	0.000889202	28	0.00969295	Yes	Yes
Artery-Tibial	564	UACA	ENSG00000137831.14	15	0.000104092	0.00312275	30	0.0148752	Yes	No
Artery-Tibial	564	LARP6	ENSG00000166173.10	15	0.000106326	0.00297714	28	0.0146406	Yes	No
Artery-Tibial	564	LRRC49	ENSG00000137821.11	15	0.000319763	0.00927311	29	0.0222601	Yes	No
Artery-Tibial	564	THAP10	ENSG00000129028.8	15	0.000330511	0.00892381	27	0.0219345	Yes	No
Artery-Tibial	564	THSD4	ENSG00000187720.14	15	0.00172417	0.051725	30	0.0597512	No	No
Artery-Tibial	564	NR2E3	ENSG00000278570.4	15	0.000881788	0.0176358	20	0.0303325	Yes	No
Artery-Tibial	564	MYO9A	ENSG00000066933.15	15	0.000413852	0.00951859	23	0.0224846	Yes	No
Artery-Tibial	564	SENP8	ENSG00000166192.14	15	0.002471	0.054362	22	0.0621497	No	No
Artery-Tibial	564	GRAMD2	ENSG00000175318.11	15	0.000979636	0.021552	22	0.0338224	Yes	No
Artery-Tibial	564	PKM	ENSG00000067225.17	15	0.000963079	0.0211877	22	0.0335126	Yes	No
Artery-Tibial	564	PARP6	ENSG00000137817.16	15	0.000664069	0.0146095	22	0.0275609	Yes	No
Artery-Tibial	564	CELF6	ENSG00000140488.15	15	0.00326544	0.0718398	22	0.077637	No	No
Artery-Tibial	564	HEXA	ENSG00000213614.9	15	0.000245751	0.00540652	22	0.0181648	Yes	No
Artery-Tibial	564	RP11-1007O24.3	ENSG00000261423.1	15	0.000473932	0.0104265	22	0.0234426	Yes	No
Artery-Tibial	564	RP11-1007O24.2	ENSG00000261187.1	15	0.000314229	0.0065988	21	0.0195173	Yes	No
Artery-Tibial	564	ARIH1	ENSG00000166233.14	15	0.000794701	0.0166887	21	0.0295494	Yes	No
Artery-Tibial	564	RP11-1006G14.1	ENSG00000260672.1	15	8.92712e-05	0.00169615	19	0.0121926	Yes	No
Artery-Tibial	564	BBS4	ENSG00000140463.13	15	0.00107173	0.0203629	19	0.0327752	Yes	No
Artery-Tibial	564	ADPGK	ENSG00000159322.17	15	0.000896114	0.0170262	19	0.0298106	Yes	No
Artery-Tibial	564	NEO1	ENSG00000067141.16	15	0.000750899	0.0172707	23	0.0300197	Yes	No
Artery-Tibial	564	NPTN	ENSG00000156642.16	15	0.000135759	0.00312245	23	0.0148752	Yes	No
Artery-Tibial	564	CD276	ENSG00000103855.17	15	7.06349e-05	0.0016246	23	0.0120512	Yes	No
Artery-Tibial	564	C15orf59	ENSG00000205363.5	15	0.000161127	0.00370591	23	0.0156642	Yes	No
Artery-Tibial	564	LOXL1	ENSG00000129038.15	15	0.000727813	0.0167397	23	0.0295725	Yes	No
Artery-Tibial	564	STOML1	ENSG00000067221.13	15	9.90802e-05	0.00217976	22	0.0130588	Yes	No
Artery-Tibial	564	PML	ENSG00000140464.19	15	0.000208943	0.00480568	23	0.0172755	Yes	No
Artery-Tibial	564	ISLR2	ENSG00000167178.15	15	8.35263e-05	0.00192111	23	0.0125956	Yes	No
Artery-Tibial	564	RP11-247C2.2	ENSG00000248540.2	15	0.00189744	0.0417436	22	0.0510471	No	No
Artery-Tibial	564	ISLR	ENSG00000129009.12	15	0.000299776	0.00689484	23	0.0197522	Yes	No
Artery-Tibial	564	STRA6	ENSG00000137868.18	15	0.00168797	0.0388234	23	0.048572	Yes	No
Artery-Tibial	564	CYP11A1	ENSG00000140459.17	15	1.7489e-05	0.000384758	22	0.00725677	Yes	Yes
Artery-Tibial	564	SEMA7A	ENSG00000138623.9	15	0.00111043	0.023319	21	0.0354354	Yes	No
Artery-Tibial	564	UBL7	ENSG00000138629.15	15	0.0045954	0.0965034	21	0.100688	No	No
Artery-Tibial	564	ARID3B	ENSG00000179361.17	15	0.000127863	0.00268513	21	0.0140358	Yes	No
Artery-Tibial	564	CLK3	ENSG00000179335.18	15	0.000195683	0.00410934	21	0.0162989	Yes	No
Artery-Tibial	564	EDC3	ENSG00000179151.11	15	0.00048769	0.0102415	21	0.023251	Yes	No
Artery-Tibial	564	CYP1A1	ENSG00000140465.13	15	0.00086582	0.0173164	20	0.0300566	Yes	No
Artery-Tibial	564	CSK	ENSG00000103653.16	15	0.000128739	0.00270352	21	0.0140859	Yes	No
Artery-Tibial	564	CPLX3	ENSG00000213578.5	15	0.000232004	0.00464008	20	0.0170391	Yes	No
Artery-Tibial	564	ULK3	ENSG00000140474.12	15	0.00016708	0.0033416	20	0.0151295	Yes	No
Artery-Tibial	564	SCAMP2	ENSG00000140497.16	15	0.000722913	0.0144583	20	0.0274075	Yes	No
Artery-Tibial	564	MPI	ENSG00000178802.17	15	0.00107249	0.0203773	19	0.0327799	Yes	No
Artery-Tibial	564	FAM219B	ENSG00000178761.14	15	0.012485	0.237215	19	0.23806	No	No
Artery-Tibial	564	COX5A	ENSG00000178741.11	15	0.00207113	0.0393515	19	0.0490317	Yes	No
Artery-Tibial	564	RPP25	ENSG00000178718.6	15	0.00198602	0.0377344	19	0.047635	Yes	No
Artery-Tibial	564	SCAMP5	ENSG00000198794.11	15	0.000664983	0.0126347	19	0.0256667	Yes	No
Artery-Tibial	564	PPCDC	ENSG00000138621.11	15	0.00453312	0.0906623	20	0.0952351	No	No
Artery-Tibial	564	C15orf39	ENSG00000167173.18	15	0.00057509	0.0115018	20	0.0245557	Yes	No
Artery-Tibial	564	COMMD4	ENSG00000140365.15	15	0.000332102	0.00630993	19	0.0192842	Yes	No
Artery-Tibial	564	NEIL1	ENSG00000140398.13	15	0.00151632	0.0288101	19	0.0399819	Yes	No
Artery-Tibial	564	MAN2C1	ENSG00000140400.16	15	0.00056654	0.0107643	19	0.0238432	Yes	No
Artery-Tibial	564	RP11-817O13.8	ENSG00000260274.1	15	0.00208555	0.0396255	19	0.0492261	Yes	No
Artery-Tibial	564	SIN3A	ENSG00000169375.15	15	0.0031727	0.063454	20	0.0701949	No	No
Artery-Tibial	564	PTPN9	ENSG00000169410.9	15	0.000293304	0.00586607	20	0.0187623	Yes	No
Artery-Tibial	564	SNUPN	ENSG00000169371.13	15	0.00282901	0.0537513	19	0.0615744	No	No
Artery-Tibial	564	IMP3	ENSG00000177971.8	15	0.000252094	0.00478978	19	0.0172641	Yes	No
Artery-Tibial	564	SNX33	ENSG00000173548.8	15	0.000282628	0.00536992	19	0.0180961	Yes	No
Artery-Tibial	564	CSPG4	ENSG00000173546.7	15	0.00139042	0.0264179	19	0.038032	Yes	No
Artery-Tibial	564	ODF3L1	ENSG00000182950.2	15	0.00606754	0.115283	19	0.118618	No	No
Artery-Tibial	564	UBE2Q2	ENSG00000140367.11	15	0.00621225	0.118033	19	0.121229	No	No
Artery-Tibial	564	FBXO22	ENSG00000167196.13	15	0.000346399	0.00658158	19	0.0195084	Yes	No
Artery-Tibial	564	NRG4	ENSG00000169752.16	15	4.99959e-05	0.000999919	20	0.0102083	Yes	No
Artery-Tibial	564	TMEM266	ENSG00000169758.12	15	0.00286535	0.0573069	20	0.0647965	No	No
Artery-Tibial	564	ETFA	ENSG00000140374.15	15	0.000324626	0.00616789	19	0.0191052	Yes	No
Artery-Tibial	564	SCAPER	ENSG00000140386.12	15	0.00113769	0.02958	26	0.0406618	Yes	No
Artery-Tibial	564	RCN2	ENSG00000117906.13	15	0.00090036	0.0207083	23	0.0330986	Yes	No
Artery-Tibial	564	PSTPIP1	ENSG00000140368.12	15	0.00662681	0.159043	24	0.161011	No	No
Artery-Tibial	564	TSPAN3	ENSG00000140391.14	15	0.00618027	0.148327	24	0.150534	No	No
Artery-Tibial	564	PEAK1	ENSG00000173517.10	15	0.000995365	0.0278702	28	0.0392211	Yes	No
Artery-Tibial	564	HMG20A	ENSG00000140382.14	15	0.00128881	0.0322204	25	0.0428386	Yes	No
Artery-Tibial	564	RP11-307C19.2	ENSG00000259420.5	15	0.000258952	0.00673274	26	0.0196325	Yes	No
Artery-Tibial	564	LINGO1	ENSG00000169783.12	15	0.000244181	0.00708124	29	0.0199361	Yes	No
Artery-Tibial	564	RP11-114H24.7	ENSG00000261244.1	15	0.00244822	0.0685503	28	0.0747782	No	No
Artery-Tibial	564	TBC1D2B	ENSG00000167202.11	15	3.31936e-05	0.000995807	30	0.0101784	Yes	No
Artery-Tibial	564	SH2D7	ENSG00000183476.12	15	0.00036118	0.0104742	29	0.0234945	Yes	No
Artery-Tibial	564	CIB2	ENSG00000136425.12	15	0.00182846	0.0530253	29	0.0609174	No	No
Artery-Tibial	564	IDH3A	ENSG00000166411.13	15	0.000426331	0.0127899	30	0.0257991	Yes	No
Artery-Tibial	564	RP11-285A1.1	ENSG00000260988.1	15	0.00107786	0.0312581	29	0.0420196	Yes	No
Artery-Tibial	564	ACSBG1	ENSG00000103740.9	15	0.000266303	0.00798909	30	0.0209364	Yes	No
Artery-Tibial	564	DNAJA4	ENSG00000140403.12	15	0.00157327	0.0471982	30	0.0558089	No	No
Artery-Tibial	564	WDR61	ENSG00000140395.8	15	0.000614622	0.0184387	30	0.0310441	Yes	No
Artery-Tibial	564	CRABP1	ENSG00000166426.7	15	0.000964919	0.0299125	31	0.0408835	Yes	No
Artery-Tibial	564	IREB2	ENSG00000136381.12	15	0.000287608	0.00920344	32	0.0222179	Yes	No
Artery-Tibial	564	HYKK	ENSG00000188266.13	15	1.57867e-05	0.000520962	33	0.00802796	Yes	Yes
Artery-Tibial	564	PSMA4	ENSG00000041357.15	15	0.0021631	0.0692193	32	0.0753582	No	No
Artery-Tibial	564	CHRNA5	ENSG00000169684.13	15	0.00125995	0.0415784	33	0.0509085	No	No
Artery-Tibial	564	ADAMTS7	ENSG00000136378.14	15	4.53534e-06	0.000154202	34	0.0050275	Yes	Yes
Artery-Tibial	564	MORF4L1	ENSG00000185787.14	15	0.0016228	0.056798	35	0.0643191	No	No
Artery-Tibial	564	CTSH	ENSG00000103811.15	15	0.000171183	0.00564905	33	0.0184968	Yes	No
Artery-Tibial	564	RASGRF1	ENSG00000058335.15	15	8.64885e-06	0.000285412	33	0.00656486	Yes	Yes
Artery-Tibial	564	ANKRD34C	ENSG00000235711.4	15	1.43594e-05	0.000445141	31	0.00768619	Yes	Yes
Artery-Tibial	564	TMED3	ENSG00000166557.12	15	0.00142652	0.0470753	33	0.0557128	No	No
Artery-Tibial	564	KIAA1024	ENSG00000169330.8	15	0.00226118	0.0746189	33	0.0801514	No	No
Artery-Tibial	564	RP11-38G5.2	ENSG00000259548.1	15	0.000775331	0.0248106	32	0.0366956	Yes	No
Artery-Tibial	564	MTHFS	ENSG00000136371.10	15	0.000923598	0.0304787	33	0.041385	Yes	No
Artery-Tibial	564	RP11-38G5.4	ENSG00000261229.6	15	0.00017267	0.00552543	32	0.0183313	Yes	No
Artery-Tibial	564	ST20	ENSG00000180953.11	15	6.53037e-05	0.00202442	31	0.0127512	Yes	No
Artery-Tibial	564	BCL2A1	ENSG00000140379.7	15	0.000783605	0.0242917	31	0.0362688	Yes	No
Artery-Tibial	564	ZFAND6	ENSG00000086666.18	15	0.000199223	0.00637513	32	0.0193256	Yes	No
Artery-Tibial	564	FAH	ENSG00000103876.11	15	0.000377591	0.0117053	31	0.0247655	Yes	No
Artery-Tibial	564	LINC01314	ENSG00000259417.2	15	0.00197274	0.0631276	32	0.0699103	No	No
Artery-Tibial	564	RP11-210M15.2	ENSG00000259495.2	15	0.000320659	0.00994044	31	0.0229522	Yes	No
Artery-Tibial	564	ARNT2	ENSG00000172379.20	15	0.00127506	0.0408019	32	0.0502572	No	No
Artery-Tibial	564	ABHD17C	ENSG00000136379.11	15	0.00131515	0.0394545	30	0.0491095	Yes	No
Artery-Tibial	564	RP11-28H5.2	ENSG00000271983.1	15	2.12865e-05	0.000596022	28	0.00856259	Yes	Yes
Artery-Tibial	564	CEMIP	ENSG00000103888.16	15	4.01393e-05	0.00120418	30	0.0110171	Yes	No
Artery-Tibial	564	MESDC2	ENSG00000117899.10	15	5.45787e-05	0.00147362	27	0.0117833	Yes	No
Artery-Tibial	564	RP11-775C24.3	ENSG00000260619.1	15	0.00163372	0.0441104	27	0.0530635	No	No
Artery-Tibial	564	RP11-775C24.5	ENSG00000277782.1	15	4.91654e-05	0.00132747	27	0.0113815	Yes	No
Artery-Tibial	564	MESDC1	ENSG00000140406.3	15	3.98216e-05	0.00107518	27	0.0105142	Yes	No
Artery-Tibial	564	CFAP161	ENSG00000156206.13	15	0.00010744	0.00311575	29	0.0148702	Yes	No
Artery-Tibial	564	IL16	ENSG00000172349.17	15	0.000407969	0.0118311	29	0.0249089	Yes	No
Artery-Tibial	564	STARD5	ENSG00000172345.13	15	0.000354406	0.00956897	27	0.0225534	Yes	No
Artery-Tibial	564	MEX3B	ENSG00000183496.5	15	0.00191235	0.0439841	23	0.052945	No	No
Artery-Tibial	564	EFL1	ENSG00000140598.13	15	0.000120491	0.00289178	24	0.0144834	Yes	No
Artery-Tibial	564	SAXO2	ENSG00000188659.9	15	0.000640911	0.0141	22	0.0270593	Yes	No
Artery-Tibial	564	GOLGA6L10	ENSG00000278662.4	15	0.000182219	0.0038266	21	0.0158219	Yes	No
Artery-Tibial	564	GOLGA6L9	ENSG00000197978.9	15	0.000779893	0.0163778	21	0.0292176	Yes	No
Artery-Tibial	564	RPS17	ENSG00000182774.10	15	0.00566293	0.118921	21	0.122091	No	No
Artery-Tibial	564	CPEB1	ENSG00000214575.9	15	0.000426992	0.00939381	22	0.0223399	Yes	No
Artery-Tibial	564	AP3B2	ENSG00000103723.12	15	0.000128235	0.00282117	22	0.0143362	Yes	No
Artery-Tibial	564	FSD2	ENSG00000186628.12	15	0.000283036	0.00594377	21	0.0188369	Yes	No
Artery-Tibial	564	WHAMM	ENSG00000156232.7	15	0.000809643	0.0170025	21	0.0297869	Yes	No
Artery-Tibial	564	HOMER2	ENSG00000103942.12	15	0.00107889	0.0237356	22	0.0357961	Yes	No
Artery-Tibial	564	FAM103A1	ENSG00000169612.3	15	0.00311363	0.0653862	21	0.0718926	No	No
Artery-Tibial	564	C15orf40	ENSG00000169609.13	15	0.00445454	0.0935453	21	0.0979282	No	No
Artery-Tibial	564	BTBD1	ENSG00000064726.9	15	0.00910766	0.191261	21	0.192595	No	No
Artery-Tibial	564	TM6SF1	ENSG00000136404.15	15	0.00044968	0.0089936	20	0.0219923	Yes	No
Artery-Tibial	564	RP11-382A20.3	ENSG00000166503.8	15	0.00063029	0.0126058	20	0.0256505	Yes	No
Artery-Tibial	564	SH3GL3	ENSG00000140600.16	15	0.000211267	0.00380281	18	0.0158003	Yes	No
Artery-Tibial	564	ADAMTSL3	ENSG00000156218.12	15	0.00175978	0.0387153	22	0.0484667	Yes	No
Artery-Tibial	564	UBE2Q2L	ENSG00000259511.2	15	0.00118382	0.0224927	19	0.0346826	Yes	No
Artery-Tibial	564	GOLGA6L4	ENSG00000184206.11	15	0.00398391	0.0756944	19	0.0811595	No	No
Artery-Tibial	564	RP11-182J1.13	ENSG00000259774.1	15	0.000230392	0.00483822	21	0.0172864	Yes	No
Artery-Tibial	564	ZSCAN2	ENSG00000176371.13	15	0.000393988	0.00866774	22	0.0216624	Yes	No
Artery-Tibial	564	WDR73	ENSG00000177082.12	15	0.00346799	0.0762957	22	0.0816819	No	No
Artery-Tibial	564	NMB	ENSG00000197696.9	15	0.000178742	0.00393232	22	0.0160183	Yes	No
Artery-Tibial	564	SEC11A	ENSG00000140612.13	15	0.000289152	0.0066505	23	0.0195231	Yes	No
Artery-Tibial	564	ZNF592	ENSG00000166716.9	15	1.072e-05	0.00024656	23	0.00612202	Yes	Yes
Artery-Tibial	564	ALPK3	ENSG00000136383.6	15	0.000105087	0.00252208	24	0.0137149	Yes	No
Artery-Tibial	564	SLC28A1	ENSG00000156222.11	15	0.000691855	0.0166045	24	0.0294578	Yes	No
Artery-Tibial	564	PDE8A	ENSG00000073417.14	15	0.000276535	0.00746644	27	0.0203889	Yes	No
Artery-Tibial	564	AKAP13	ENSG00000170776.21	15	0.000362028	0.013033	36	0.0260297	Yes	No
Artery-Tibial	564	KLHL25	ENSG00000183655.12	15	2.11989e-05	0.000720764	34	0.00910614	Yes	Yes
Artery-Tibial	564	NTRK3	ENSG00000140538.16	15	0.00169409	0.0626813	37	0.0695237	No	No
Artery-Tibial	564	NTRK3-AS1	ENSG00000260305.1	15	0.000233164	0.00699492	30	0.0198374	Yes	No
Artery-Tibial	564	MRPL46	ENSG00000259494.1	15	0.000373473	0.0108307	29	0.0239348	Yes	No
Artery-Tibial	564	MRPS11	ENSG00000181991.15	15	0.000271518	0.00787403	29	0.0208273	Yes	No
Artery-Tibial	564	DET1	ENSG00000140543.14	15	0.000520668	0.0150994	29	0.0280542	Yes	No
Artery-Tibial	564	AEN	ENSG00000181026.14	15	0.000435352	0.0126252	29	0.0256566	Yes	No
Artery-Tibial	564	ISG20	ENSG00000172183.14	15	0.000323598	0.00906073	28	0.02207	Yes	No
Artery-Tibial	564	RP11-343B18.2	ENSG00000259676.1	15	0.000229051	0.00664249	29	0.0195173	Yes	No
Artery-Tibial	564	ACAN	ENSG00000157766.15	15	2.13303e-05	0.000618579	29	0.00863176	Yes	Yes
Artery-Tibial	564	HAPLN3	ENSG00000140511.11	15	6.61088e-05	0.00191715	29	0.0125956	Yes	No
Artery-Tibial	564	MFGE8	ENSG00000140545.14	15	0.000420966	0.012208	29	0.0252678	Yes	No
Artery-Tibial	564	RP11-326A19.4	ENSG00000260123.1	15	6.73941e-06	0.000195443	29	0.00560108	Yes	Yes
Artery-Tibial	564	ABHD2	ENSG00000140526.17	15	0.00166428	0.0515927	31	0.0596344	No	No
Artery-Tibial	564	FANCI	ENSG00000140525.17	15	0.000521662	0.0161715	31	0.0290132	Yes	No
Artery-Tibial	564	POLG	ENSG00000140521.12	15	3.26674e-05	0.000980022	30	0.0101255	Yes	No
Artery-Tibial	564	RHCG	ENSG00000140519.12	15	0.000259072	0.00803125	31	0.0209652	Yes	No
Artery-Tibial	564	TICRR	ENSG00000140534.13	15	5.3448e-05	0.00171034	32	0.0121926	Yes	No
Artery-Tibial	564	KIF7	ENSG00000166813.14	15	0.000457701	0.0146464	32	0.0275893	Yes	No
Artery-Tibial	564	PLIN1	ENSG00000166819.11	15	2.846e-05	0.000882259	31	0.00968203	Yes	Yes
Artery-Tibial	564	PEX11A	ENSG00000166821.8	15	0.000110318	0.00341984	31	0.0152509	Yes	No
Artery-Tibial	564	WDR93	ENSG00000140527.14	15	0.00251498	0.0779642	31	0.08324	No	No
Artery-Tibial	564	MESP1	ENSG00000166823.5	15	0.000437832	0.013135	30	0.0261149	Yes	No
Artery-Tibial	564	MESP2	ENSG00000188095.4	15	0.00171552	0.0514655	30	0.0595435	No	No
Artery-Tibial	564	ANPEP	ENSG00000166825.13	15	0.00177861	0.0551369	31	0.0628349	No	No
Artery-Tibial	564	AP3S2	ENSG00000157823.16	15	0.00118445	0.036718	31	0.0467083	Yes	No
Artery-Tibial	564	ARPIN	ENSG00000242498.7	15	0.000491264	0.0147379	30	0.0276932	Yes	No
Artery-Tibial	564	ZNF710	ENSG00000140548.9	15	2.69345e-05	0.00083497	31	0.00954521	Yes	Yes
Artery-Tibial	564	IDH2	ENSG00000182054.9	15	0.00180792	0.0542376	30	0.0620364	No	No
Artery-Tibial	564	SEMA4B	ENSG00000185033.14	15	0.00171323	0.0531101	31	0.0609985	No	No
Artery-Tibial	564	CIB1	ENSG00000185043.10	15	0.00014982	0.0044946	30	0.0168543	Yes	No
Artery-Tibial	564	GDPGP1	ENSG00000183208.12	15	0.000427548	0.013254	31	0.0262362	Yes	No
Artery-Tibial	564	TTLL13P	ENSG00000213471.9	15	0.000513349	0.0159138	31	0.0287883	Yes	No
Artery-Tibial	564	NGRN	ENSG00000182768.8	15	0.00240032	0.0744098	31	0.0799637	No	No
Artery-Tibial	564	ZNF774	ENSG00000196391.10	15	0.000208161	0.00645299	31	0.0193736	Yes	No
Artery-Tibial	564	IQGAP1	ENSG00000140575.12	15	0.00260071	0.0858236	33	0.0906678	No	No
Artery-Tibial	564	CRTC3	ENSG00000140577.15	15	8.05969e-07	2.7403e-05	34	0.00229809	Yes	Yes
Artery-Tibial	564	RP11-387D10.4	ENSG00000278370.1	15	0.0018516	0.0592512	32	0.0664613	No	No
Artery-Tibial	564	BLM	ENSG00000197299.10	15	0.000867546	0.028629	33	0.0398174	Yes	No
Artery-Tibial	564	FURIN	ENSG00000140564.11	15	0.000575352	0.0184113	32	0.0310174	Yes	No
Artery-Tibial	564	FES	ENSG00000182511.11	15	0.00124075	0.0397041	32	0.0492988	Yes	No
Artery-Tibial	564	MAN2A2	ENSG00000196547.14	15	0.000308674	0.00987755	32	0.0228707	Yes	No
Artery-Tibial	564	HDDC3	ENSG00000184508.10	15	0.000291742	0.00933574	32	0.0223004	Yes	No
Artery-Tibial	564	UNC45A	ENSG00000140553.17	15	0.000689862	0.0220756	32	0.0343105	Yes	No
Artery-Tibial	564	RCCD1	ENSG00000166965.12	15	0.000111236	0.00355957	32	0.0154563	Yes	No
Artery-Tibial	564	PRC1	ENSG00000198901.13	15	9.76818e-05	0.0032235	33	0.0149951	Yes	No
Artery-Tibial	564	VPS33B	ENSG00000184056.14	15	3.64028e-05	0.00120129	33	0.0109966	Yes	No
Artery-Tibial	564	SV2B	ENSG00000185518.11	15	4.34551e-05	0.00156438	36	0.0119304	Yes	No
Artery-Tibial	564	SLCO3A1	ENSG00000176463.13	15	0.000149655	0.00613587	41	0.0191052	Yes	No
Artery-Tibial	564	LINC00930	ENSG00000258647.5	15	1.88183e-05	0.000715094	38	0.00908112	Yes	Yes
Artery-Tibial	564	FAM174B	ENSG00000185442.12	15	1.81251e-05	0.000761256	42	0.00926581	Yes	Yes
Artery-Tibial	564	CHD2	ENSG00000173575.20	15	0.000102881	0.0042181	41	0.0164916	Yes	No
Artery-Tibial	564	RGMA	ENSG00000182175.13	15	0.00033056	0.0128918	39	0.0258922	Yes	No
Artery-Tibial	564	LINC02207	ENSG00000258476.5	15	0.00128945	0.0477098	37	0.0562976	No	No
Artery-Tibial	564	MCTP2	ENSG00000140563.14	15	0.000131341	0.00512228	39	0.0177085	Yes	No
Artery-Tibial	564	LINC01197	ENSG00000248441.6	15	0.00335179	0.103905	31	0.107724	No	No
Artery-Tibial	564	CTD-2536I1.3	ENSG00000273923.1	15	0.000151224	0.00453673	30	0.0169132	Yes	No
Artery-Tibial	564	LINC00924	ENSG00000259134.5	15	0.000845436	0.0253631	30	0.0371516	Yes	No
Artery-Tibial	564	RP11-398J10.2	ENSG00000258489.3	15	0.000485853	0.0140897	29	0.0270582	Yes	No
Artery-Tibial	564	RP11-61O11.1	ENSG00000275016.4	15	0.00304804	0.0944893	31	0.09879	No	No
Artery-Tibial	564	RP11-236L14.2	ENSG00000273771.1	15	0.00127688	0.0370296	29	0.0470003	Yes	No
Artery-Tibial	564	RP11-327J17.9	ENSG00000277135.1	15	0.000504169	0.0141167	28	0.0270737	Yes	No
Artery-Tibial	564	RP11-327J17.2	ENSG00000259359.1	15	0.000602876	0.0168805	28	0.0297082	Yes	No
Artery-Tibial	564	RP11-327J17.8	ENSG00000278146.1	15	0.000240435	0.00673218	28	0.0196325	Yes	No
Artery-Tibial	564	LINC02157	ENSG00000259763.1	15	0.000174358	0.00488203	28	0.0173599	Yes	No
Artery-Tibial	564	NR2F2	ENSG00000185551.14	15	0.00013681	0.00383069	28	0.0158219	Yes	No
Artery-Tibial	564	RP11-262A16.1	ENSG00000275322.1	15	0.000754596	0.0211287	28	0.0334665	Yes	No
Artery-Tibial	564	RP11-522B15.3	ENSG00000259275.2	15	9.64406e-05	0.00279678	29	0.0142806	Yes	No
Artery-Tibial	564	ARRDC4	ENSG00000140450.8	15	0.000350573	0.0126206	36	0.0256566	Yes	No
Artery-Tibial	564	RP11-167B3.2	ENSG00000274312.1	15	3.12838e-05	0.00112622	36	0.0106733	Yes	No
Artery-Tibial	564	RP11-167B3.3	ENSG00000277987.1	15	1.03334e-05	0.000372003	36	0.00711277	Yes	Yes
Artery-Tibial	564	FAM169B	ENSG00000283597.2	15	0.000312649	0.0118807	38	0.0249674	Yes	No
Artery-Tibial	564	IGF1R	ENSG00000140443.13	15	0.000618263	0.0265853	43	0.0381534	Yes	No
Artery-Tibial	564	PGPEP1L	ENSG00000183571.10	15	0.000139294	0.0051539	37	0.017757	Yes	No
Artery-Tibial	564	RP11-6O2.2	ENSG00000278090.1	15	0.00150248	0.0540893	36	0.0618997	No	No
Artery-Tibial	564	SYNM	ENSG00000182253.14	15	8.54601e-05	0.00316202	37	0.0149381	Yes	No
Artery-Tibial	564	TTC23	ENSG00000103852.12	15	1.49035e-05	0.000566332	38	0.00837073	Yes	Yes
Artery-Tibial	564	LRRC28	ENSG00000168904.14	15	0.00213427	0.0853709	40	0.0902562	No	No
Artery-Tibial	564	RP11-20G13.5	ENSG00000274294.1	15	0.000114979	0.00425423	37	0.0165301	Yes	No
Artery-Tibial	564	MEF2A	ENSG00000068305.17	15	0.00119036	0.0476144	40	0.0562039	No	No
Artery-Tibial	564	LYSMD4	ENSG00000183060.15	15	0.000653197	0.0248215	38	0.0367056	Yes	No
Artery-Tibial	564	CTD-2054N24.2	ENSG00000259363.5	15	2.46233e-06	9.60309e-05	39	0.00390996	Yes	Yes
Artery-Tibial	564	ADAMTS17	ENSG00000140470.13	15	0.000565768	0.0254596	45	0.0372147	Yes	No
Artery-Tibial	564	SPATA41	ENSG00000189419.6	15	8.17506e-05	0.00318827	39	0.0149667	Yes	No
Artery-Tibial	564	CERS3	ENSG00000154227.13	15	8.9792e-05	0.00386106	43	0.0158786	Yes	No
Artery-Tibial	564	RP11-526I2.5	ENSG00000270127.2	15	0.000705389	0.0282156	40	0.0394839	Yes	No
Artery-Tibial	564	LINS1	ENSG00000140471.16	15	7.28276e-05	0.00298593	41	0.0146406	Yes	No
Artery-Tibial	564	ASB7	ENSG00000183475.12	15	0.000687498	0.0288749	42	0.0400395	Yes	No
Artery-Tibial	564	ALDH1A3	ENSG00000184254.16	15	0.000836414	0.0326202	39	0.0431819	Yes	No
Artery-Tibial	564	LRRK1	ENSG00000154237.12	15	0.000157854	0.00615629	39	0.0191052	Yes	No
Artery-Tibial	564	RP11-424I19.2	ENSG00000259182.5	15	1.83787e-05	0.000606497	33	0.00859763	Yes	Yes
Artery-Tibial	564	CHSY1	ENSG00000131873.5	15	0.000132986	0.00438853	33	0.0167341	Yes	No
Artery-Tibial	564	SELENOS	ENSG00000131871.14	15	0.000195248	0.0060527	31	0.0189731	Yes	No
Artery-Tibial	564	SNRPA1	ENSG00000131876.16	15	2.1029e-05	0.000630869	30	0.00870609	Yes	Yes
Artery-Tibial	564	PCSK6	ENSG00000140479.16	15	9.09606e-05	0.00272882	30	0.0141002	Yes	No
Artery-Tibial	564	TM2D3	ENSG00000184277.12	15	7.56089e-07	1.6634e-05	22	0.00175795	Yes	Yes
Artery-Tibial	564	TARSL2	ENSG00000185418.15	15	0.000701435	0.0154316	22	0.0283496	Yes	No
Artery-Tibial	564	POLR3K	ENSG00000161980.5	16	0.000159006	0.00302111	19	0.0147008	Yes	No
Artery-Tibial	564	SNRNP25	ENSG00000161981.10	16	0.00592706	0.112614	19	0.116136	No	No
Artery-Tibial	564	RHBDF1	ENSG00000007384.15	16	0.00221702	0.0443403	20	0.0532654	No	No
Artery-Tibial	564	MPG	ENSG00000103152.11	16	0.000110489	0.00220978	20	0.0131253	Yes	No
Artery-Tibial	564	NPRL3	ENSG00000103148.15	16	0.000348372	0.00731581	21	0.020209	Yes	No
Artery-Tibial	564	HBM	ENSG00000206177.6	16	0.000566571	0.0124646	22	0.0255346	Yes	No
Artery-Tibial	564	HBA2	ENSG00000188536.12	16	8.1631e-05	0.00179588	22	0.0123873	Yes	No
Artery-Tibial	564	HBA1	ENSG00000206172.8	16	0.000248456	0.00546603	22	0.0182328	Yes	No
Artery-Tibial	564	LA16c-OS12.2	ENSG00000268836.1	16	0.000125334	0.00275735	22	0.0141889	Yes	No
Artery-Tibial	564	LUC7L	ENSG00000007392.16	16	0.00135514	0.0311682	23	0.0419492	Yes	No
Artery-Tibial	564	FAM234A	ENSG00000167930.15	16	0.000256563	0.00615751	24	0.0191052	Yes	No
Artery-Tibial	564	RGS11	ENSG00000076344.15	16	0.00101549	0.0243719	24	0.0363303	Yes	No
Artery-Tibial	564	ARHGDIG	ENSG00000242173.8	16	0.0007582	0.0181968	24	0.0308158	Yes	No
Artery-Tibial	564	PDIA2	ENSG00000185615.15	16	7.31982e-05	0.00175676	24	0.0123253	Yes	No
Artery-Tibial	564	AXIN1	ENSG00000103126.14	16	5.79383e-05	0.00144846	25	0.0117227	Yes	No
Artery-Tibial	564	MRPL28	ENSG00000086504.15	16	0.000717453	0.0186538	26	0.0312551	Yes	No
Artery-Tibial	564	TMEM8A	ENSG00000129925.10	16	0.00039121	0.0101714	26	0.0231887	Yes	No
Artery-Tibial	564	NME4	ENSG00000103202.12	16	0.00154313	0.0401215	26	0.0496555	Yes	No
Artery-Tibial	564	DECR2	ENSG00000242612.6	16	0.000827695	0.0215201	26	0.0337925	Yes	No
Artery-Tibial	564	RAB11FIP3	ENSG00000090565.15	16	5.982e-05	0.00173478	29	0.0122461	Yes	No
Artery-Tibial	564	LINC00235	ENSG00000277142.1	16	0.000262244	0.00760507	29	0.0205274	Yes	No
Artery-Tibial	564	CAPN15	ENSG00000103326.11	16	0.000101635	0.00294741	29	0.0145949	Yes	No
Artery-Tibial	564	PIGQ	ENSG00000007541.16	16	2.10275e-05	0.000630826	30	0.00870609	Yes	Yes
Artery-Tibial	564	NHLRC4	ENSG00000257108.1	16	8.29778e-05	0.00240636	29	0.0134844	Yes	No
Artery-Tibial	564	RAB40C	ENSG00000197562.9	16	0.000632716	0.0189815	30	0.031508	Yes	No
Artery-Tibial	564	WFIKKN1	ENSG00000127578.6	16	0.00319796	0.0959389	30	0.100147	No	No
Artery-Tibial	564	METTL26	ENSG00000130731.15	16	3.75235e-05	0.00112571	30	0.0106733	Yes	No
Artery-Tibial	564	MCRIP2	ENSG00000172366.19	16	0.000437386	0.0131216	30	0.0261119	Yes	No
Artery-Tibial	564	WDR90	ENSG00000161996.18	16	0.000586546	0.0175964	30	0.0303001	Yes	No
Artery-Tibial	564	RHOT2	ENSG00000140983.13	16	0.001505	0.0466551	31	0.055319	No	No
Artery-Tibial	564	RHBDL1	ENSG00000103269.13	16	0.000213996	0.00663388	31	0.0195173	Yes	No
Artery-Tibial	564	STUB1	ENSG00000103266.10	16	7.1981e-05	0.00223141	31	0.0131627	Yes	No
Artery-Tibial	564	JMJD8	ENSG00000161999.11	16	0.00164312	0.0509367	31	0.0591344	No	No
Artery-Tibial	564	WDR24	ENSG00000127580.15	16	3.73122e-06	0.000115668	31	0.00432791	Yes	Yes
Artery-Tibial	564	FBXL16	ENSG00000127585.11	16	5.02104e-05	0.00155652	31	0.0119075	Yes	No
Artery-Tibial	564	LA16c-380A1.1	ENSG00000259840.1	16	1.45504e-05	0.000451064	31	0.00771779	Yes	Yes
Artery-Tibial	564	METRN	ENSG00000103260.8	16	6.8753e-06	0.000213134	31	0.00575797	Yes	Yes
Artery-Tibial	564	FAM173A	ENSG00000103254.9	16	0.00144518	0.0448005	31	0.0536345	No	No
Artery-Tibial	564	CCDC78	ENSG00000162004.16	16	0.00173302	0.0537236	31	0.0615468	No	No
Artery-Tibial	564	HAGHL	ENSG00000103253.17	16	0.00026374	0.00817594	31	0.0210906	Yes	No
Artery-Tibial	564	NARFL	ENSG00000103245.13	16	0.000451987	0.0140116	31	0.0270073	Yes	No
Artery-Tibial	564	MSLN	ENSG00000102854.15	16	0.00134708	0.0417594	31	0.0510506	No	No
Artery-Tibial	564	RPUSD1	ENSG00000007376.7	16	0.000114994	0.00367982	32	0.0156077	Yes	No
Artery-Tibial	564	CHTF18	ENSG00000127586.16	16	0.000716713	0.0229348	32	0.0351061	Yes	No
Artery-Tibial	564	LMF1	ENSG00000103227.18	16	0.00096912	0.0358574	37	0.0460293	Yes	No
Artery-Tibial	564	RP11-161M6.2	ENSG00000260807.6	16	9.43303e-05	0.00349022	37	0.0153416	Yes	No
Artery-Tibial	564	SOX8	ENSG00000005513.9	16	1.4082e-05	0.000535117	38	0.00812618	Yes	Yes
Artery-Tibial	564	SSTR5	ENSG00000162009.8	16	0.000107377	0.00408031	38	0.0162595	Yes	No
Artery-Tibial	564	C1QTNF8	ENSG00000184471.7	16	0.000268987	0.0102215	38	0.023242	Yes	No
Artery-Tibial	564	RP11-616M22.11	ENSG00000273551.1	16	0.000456396	0.017343	38	0.030087	Yes	No
Artery-Tibial	564	CACNA1H	ENSG00000196557.12	16	0.00069976	0.0265909	38	0.0381564	Yes	No
Artery-Tibial	564	TPSG1	ENSG00000116176.6	16	0.000655878	0.0249234	38	0.036791	Yes	No
Artery-Tibial	564	TPSB2	ENSG00000197253.13	16	0.000392293	0.0149071	38	0.027874	Yes	No
Artery-Tibial	564	TPSAB1	ENSG00000172236.16	16	7.12638e-05	0.00270802	38	0.0140867	Yes	No
Artery-Tibial	564	TPSD1	ENSG00000095917.13	16	0.000232445	0.00883291	38	0.0218523	Yes	No
Artery-Tibial	564	UBE2I	ENSG00000103275.19	16	2.94757e-05	0.0010906	37	0.0105527	Yes	No
Artery-Tibial	564	BAIAP3	ENSG00000007516.13	16	1.77854e-06	6.58059e-05	37	0.00332212	Yes	Yes
Artery-Tibial	564	TSR3	ENSG00000007520.3	16	7.06109e-05	0.0026126	37	0.0138806	Yes	No
Artery-Tibial	564	GNPTG	ENSG00000090581.9	16	0.000210705	0.00779609	37	0.020714	Yes	No
Artery-Tibial	564	UNKL	ENSG00000059145.18	16	1.70913e-05	0.000632377	37	0.00870609	Yes	Yes
Artery-Tibial	564	C16orf91	ENSG00000174109.4	16	0.00165547	0.059597	36	0.0667533	No	No
Artery-Tibial	564	CCDC154	ENSG00000197599.12	16	0.000135777	0.00488799	36	0.0173703	Yes	No
Artery-Tibial	564	CLCN7	ENSG00000103249.17	16	0.000258322	0.0092996	36	0.0222675	Yes	No
Artery-Tibial	564	PTX4	ENSG00000251692.7	16	0.000266471	0.00959295	36	0.0225792	Yes	No
Artery-Tibial	564	TELO2	ENSG00000100726.14	16	1.44869e-05	0.000521527	36	0.00802946	Yes	Yes
Artery-Tibial	564	IFT140	ENSG00000187535.13	16	0.000257418	0.00926705	36	0.0222601	Yes	No
Artery-Tibial	564	LA16c-385E7.1	ENSG00000260646.1	16	0.000294717	0.0103151	35	0.023335	Yes	No
Artery-Tibial	564	TMEM204	ENSG00000131634.13	16	0.000318745	0.0111561	35	0.024276	Yes	No
Artery-Tibial	564	CRAMP1	ENSG00000007545.15	16	5.99101e-05	0.00209685	35	0.0128773	Yes	No
Artery-Tibial	564	HN1L	ENSG00000206053.12	16	0.000278793	0.00947895	34	0.0224508	Yes	No
Artery-Tibial	564	MAPK8IP3	ENSG00000138834.12	16	0.000243331	0.00851659	35	0.0214725	Yes	No
Artery-Tibial	564	NME3	ENSG00000103024.7	16	0.000314154	0.0103671	33	0.0233724	Yes	No
Artery-Tibial	564	MRPS34	ENSG00000074071.14	16	0.000931286	0.0307324	33	0.0415947	Yes	No
Artery-Tibial	564	EME2	ENSG00000197774.12	16	2.84366e-05	0.000938407	33	0.00993973	Yes	Yes
Artery-Tibial	564	SPSB3	ENSG00000162032.15	16	0.000144134	0.00475641	33	0.0172049	Yes	No
Artery-Tibial	564	NUBP2	ENSG00000095906.16	16	1.8739e-06	6.18387e-05	33	0.00321894	Yes	Yes
Artery-Tibial	564	IGFALS	ENSG00000099769.5	16	0.000221523	0.00731025	33	0.0202081	Yes	No
Artery-Tibial	564	HAGH	ENSG00000063854.12	16	8.09588e-05	0.00267164	33	0.0139952	Yes	No
Artery-Tibial	564	FAHD1	ENSG00000180185.11	16	0.000210048	0.00693158	33	0.0197838	Yes	No
Artery-Tibial	564	MSRB1	ENSG00000198736.11	16	0.000776463	0.0248468	32	0.0367336	Yes	No
Artery-Tibial	564	RPL3L	ENSG00000140986.7	16	9.7873e-05	0.00313194	32	0.0148797	Yes	No
Artery-Tibial	564	NDUFB10	ENSG00000140990.14	16	0.00101091	0.032349	32	0.0429404	Yes	No
Artery-Tibial	564	RPS2	ENSG00000140988.15	16	0.000169022	0.00540869	32	0.018165	Yes	No
Artery-Tibial	564	SNHG9	ENSG00000255198.4	16	9.34381e-07	2.89658e-05	31	0.00229809	Yes	Yes
Artery-Tibial	564	TBL3	ENSG00000183751.14	16	0.000360461	0.0111743	31	0.0242972	Yes	No
Artery-Tibial	564	GFER	ENSG00000127554.12	16	0.000372444	0.0115458	31	0.0246102	Yes	No
Artery-Tibial	564	SYNGR3	ENSG00000127561.14	16	0.00121907	0.037791	31	0.0476604	Yes	No
Artery-Tibial	564	ZNF598	ENSG00000167962.13	16	1.79386e-07	5.56097e-06	31	0.00100578	Yes	Yes
Artery-Tibial	564	NPW	ENSG00000183971.6	16	0.00301687	0.0935229	31	0.0979107	No	No
Artery-Tibial	564	SLC9A3R2	ENSG00000065054.13	16	0.000647496	0.0200724	31	0.0324902	Yes	No
Artery-Tibial	564	NTHL1	ENSG00000065057.7	16	0.000144547	0.00448097	31	0.0168387	Yes	No
Artery-Tibial	564	TSC2	ENSG00000103197.16	16	0.00144798	0.0448873	31	0.053715	No	No
Artery-Tibial	564	PKD1	ENSG00000008710.19	16	0.000102722	0.00318439	31	0.0149656	Yes	No
Artery-Tibial	564	RAB26	ENSG00000167964.12	16	4.51188e-05	0.00135356	30	0.0114085	Yes	No
Artery-Tibial	564	SNHG19	ENSG00000260260.1	16	0.000678918	0.0203676	30	0.0327766	Yes	No
Artery-Tibial	564	TRAF7	ENSG00000131653.12	16	0.000155829	0.00467486	30	0.0170926	Yes	No
Artery-Tibial	564	CASKIN1	ENSG00000167971.15	16	0.00186843	0.0560529	30	0.063655	No	No
Artery-Tibial	564	MLST8	ENSG00000167965.17	16	0.00118446	0.0355339	30	0.0457026	Yes	No
Artery-Tibial	564	BRICD5	ENSG00000182685.7	16	0.00073024	0.021177	29	0.0335026	Yes	No
Artery-Tibial	564	PGP	ENSG00000184207.8	16	0.000589352	0.0170912	29	0.0298723	Yes	No
Artery-Tibial	564	E4F1	ENSG00000167967.15	16	9.83326e-05	0.00285165	29	0.0143571	Yes	No
Artery-Tibial	564	DNASE1L2	ENSG00000167968.12	16	0.000697338	0.0202228	29	0.032623	Yes	No
Artery-Tibial	564	ECI1	ENSG00000167969.12	16	6.10531e-11	1.77054e-09	29	4.9178e-06	Yes	Yes
Artery-Tibial	564	RNPS1	ENSG00000205937.11	16	0.00508745	0.147536	29	0.149767	No	No
Artery-Tibial	564	RP11-304L19.13	ENSG00000260778.5	16	0.000340939	0.00988723	29	0.0228841	Yes	No
Artery-Tibial	564	ABCA3	ENSG00000167972.13	16	0.000111292	0.00333876	30	0.0151295	Yes	No
Artery-Tibial	564	CCNF	ENSG00000162063.12	16	0.00283756	0.0822892	29	0.0873259	No	No
Artery-Tibial	564	C16orf59	ENSG00000162062.14	16	0.000315706	0.00915548	29	0.0221931	Yes	No
Artery-Tibial	564	TBC1D24	ENSG00000162065.12	16	4.65199e-05	0.00134908	29	0.0114085	Yes	No
Artery-Tibial	564	ATP6V0C	ENSG00000185883.11	16	8.1131e-05	0.00227167	28	0.0132251	Yes	No
Artery-Tibial	564	AMDHD2	ENSG00000162066.14	16	0.000206818	0.0057909	28	0.0187018	Yes	No
Artery-Tibial	564	PDPK1	ENSG00000140992.18	16	0.000989636	0.0286994	29	0.0398857	Yes	No
Artery-Tibial	564	KCTD5	ENSG00000167977.8	16	2.38078e-05	0.000690425	29	0.00900511	Yes	Yes
Artery-Tibial	564	PRSS27	ENSG00000172382.9	16	0.00155038	0.0449609	29	0.0537703	No	No
Artery-Tibial	564	SRRM2	ENSG00000167978.16	16	0.000221984	0.00643753	29	0.0193577	Yes	No
Artery-Tibial	564	ELOB	ENSG00000103363.14	16	0.0010963	0.0317926	29	0.0424676	Yes	No
Artery-Tibial	564	CTD-2270P14.5	ENSG00000276791.1	16	0.00077192	0.0223857	29	0.0345674	Yes	No
Artery-Tibial	564	ZG16B	ENSG00000162078.11	16	0.000784129	0.0211715	27	0.0335026	Yes	No
Artery-Tibial	564	FLYWCH2	ENSG00000162076.12	16	0.000364005	0.00946412	26	0.0224293	Yes	No
Artery-Tibial	564	FLYWCH1	ENSG00000059122.16	16	7.41332e-05	0.00192746	26	0.0126019	Yes	No
Artery-Tibial	564	PKMYT1	ENSG00000127564.16	16	0.00113608	0.028402	25	0.039646	Yes	No
Artery-Tibial	564	PAQR4	ENSG00000162073.13	16	9.41994e-05	0.00235499	25	0.0134207	Yes	No
Artery-Tibial	564	CLDN9	ENSG00000213937.3	16	0.00070544	0.017636	25	0.0303325	Yes	No
Artery-Tibial	564	TNFRSF12A	ENSG00000006327.13	16	8.32207e-05	0.00208052	25	0.0128409	Yes	No
Artery-Tibial	564	HCFC1R1	ENSG00000103145.10	16	0.000177566	0.00443916	25	0.0168079	Yes	No
Artery-Tibial	564	THOC6	ENSG00000131652.13	16	0.000122518	0.00306294	25	0.0148038	Yes	No
Artery-Tibial	564	BICDL2	ENSG00000162069.14	16	0.00271783	0.0679458	25	0.0742035	No	No
Artery-Tibial	564	MMP25	ENSG00000008516.16	16	0.000264508	0.00687721	26	0.0197522	Yes	No
Artery-Tibial	564	IL32	ENSG00000008517.16	16	0.000611774	0.0159061	26	0.0287774	Yes	No
Artery-Tibial	564	RP11-473M20.9	ENSG00000262370.5	16	0.00352203	0.0915728	26	0.0961034	No	No
Artery-Tibial	564	ZNF205	ENSG00000122386.10	16	0.0020547	0.0534222	26	0.0612832	No	No
Artery-Tibial	564	ZNF213	ENSG00000085644.13	16	0.000445802	0.0115908	26	0.0246391	Yes	No
Artery-Tibial	564	RP11-473M20.16	ENSG00000261889.1	16	0.00216824	0.0563743	26	0.0639524	No	No
Artery-Tibial	564	ZNF200	ENSG00000010539.11	16	0.000858234	0.0231723	27	0.035328	Yes	No
Artery-Tibial	564	MEFV	ENSG00000103313.12	16	8.56394e-05	0.00231226	27	0.0132925	Yes	No
Artery-Tibial	564	LINC00921	ENSG00000281005.1	16	0.000202037	0.00545501	27	0.0182208	Yes	No
Artery-Tibial	564	ZNF263	ENSG00000006194.9	16	0.000517295	0.013967	27	0.0269577	Yes	No
Artery-Tibial	564	TIGD7	ENSG00000140993.10	16	0.00040447	0.0109207	27	0.0240255	Yes	No
Artery-Tibial	564	ZNF75A	ENSG00000162086.14	16	0.000134248	0.00362471	27	0.0155416	Yes	No
Artery-Tibial	564	MTRNR2L4	ENSG00000232196.3	16	0.000197026	0.00531969	27	0.018034	Yes	No
Artery-Tibial	564	ZSCAN32	ENSG00000140987.19	16	6.58516e-05	0.00184384	28	0.0124911	Yes	No
Artery-Tibial	564	ZNF174	ENSG00000103343.12	16	0.000302389	0.0081645	27	0.0210824	Yes	No
Artery-Tibial	564	ZNF597	ENSG00000167981.5	16	0.000233864	0.00631433	27	0.0192842	Yes	No
Artery-Tibial	564	NAA60	ENSG00000122390.17	16	0.00177691	0.0497534	28	0.0581144	No	No
Artery-Tibial	564	CLUAP1	ENSG00000103351.12	16	4.80145e-05	0.00134441	28	0.0114085	Yes	No
Artery-Tibial	564	NLRC3	ENSG00000167984.17	16	0.00122977	0.0344335	28	0.0447599	Yes	No
Artery-Tibial	564	SLX4	ENSG00000188827.10	16	0.000186242	0.00540101	29	0.018158	Yes	No
Artery-Tibial	564	DNASE1	ENSG00000213918.10	16	0.000410556	0.0123167	30	0.0253747	Yes	No
Artery-Tibial	564	TRAP1	ENSG00000126602.10	16	1.94425e-05	0.000583276	30	0.00849309	Yes	Yes
Artery-Tibial	564	CREBBP	ENSG00000005339.14	16	0.000720385	0.0230523	32	0.0352079	Yes	No
Artery-Tibial	564	ADCY9	ENSG00000162104.9	16	0.000795145	0.0262398	33	0.0378644	Yes	No
Artery-Tibial	564	SRL	ENSG00000185739.13	16	0.000192756	0.00636096	33	0.0193138	Yes	No
Artery-Tibial	564	LINC01569	ENSG00000262468.5	16	0.000413789	0.0132413	32	0.0262221	Yes	No
Artery-Tibial	564	TFAP4	ENSG00000090447.11	16	0.000313746	0.0100399	32	0.0230529	Yes	No
Artery-Tibial	564	GLIS2	ENSG00000126603.8	16	0.000309799	0.0102234	33	0.023242	Yes	No
Artery-Tibial	564	GLIS2-AS1	ENSG00000262686.1	16	0.000548227	0.0175433	32	0.0302385	Yes	No
Artery-Tibial	564	PAM16	ENSG00000217930.7	16	0.000114626	0.00378266	33	0.015779	Yes	No
Artery-Tibial	564	CORO7	ENSG00000262246.5	16	4.63336e-05	0.00157534	34	0.0119345	Yes	No
Artery-Tibial	564	VASN	ENSG00000168140.4	16	0.000935957	0.0299506	32	0.0409201	Yes	No
Artery-Tibial	564	DNAJA3	ENSG00000103423.13	16	0.000804577	0.026551	33	0.0381315	Yes	No
Artery-Tibial	564	NMRAL1	ENSG00000153406.13	16	0.00176683	0.0600722	34	0.0671712	No	No
Artery-Tibial	564	HMOX2	ENSG00000103415.11	16	5.64977e-09	1.86442e-07	33	0.000114003	Yes	Yes
Artery-Tibial	564	CDIP1	ENSG00000089486.16	16	2.1628e-05	0.000735351	34	0.00919145	Yes	Yes
Artery-Tibial	564	C16orf96	ENSG00000205832.7	16	0.000371274	0.0129946	35	0.0259892	Yes	No
Artery-Tibial	564	UBALD1	ENSG00000153443.12	16	0.00161179	0.0564125	35	0.0639873	No	No
Artery-Tibial	564	MGRN1	ENSG00000102858.12	16	9.81785e-05	0.0036326	37	0.0155416	Yes	No
Artery-Tibial	564	NUDT16L1	ENSG00000168101.14	16	0.000230866	0.00831116	36	0.0212322	Yes	No
Artery-Tibial	564	ANKS3	ENSG00000168096.14	16	0.000169115	0.00625724	37	0.0192226	Yes	No
Artery-Tibial	564	C16orf71	ENSG00000166246.13	16	1.47255e-05	0.000544842	37	0.00821903	Yes	Yes
Artery-Tibial	564	ZNF500	ENSG00000103199.13	16	0.000166111	0.0061461	37	0.0191052	Yes	No
Artery-Tibial	564	ROGDI	ENSG00000067836.12	16	0.000122072	0.00463874	38	0.0170391	Yes	No
Artery-Tibial	564	GLYR1	ENSG00000140632.16	16	0.000274966	0.0107237	39	0.0238024	Yes	No
Artery-Tibial	564	UBN1	ENSG00000118900.14	16	6.41929e-05	0.00250352	39	0.0136943	Yes	No
Artery-Tibial	564	PPL	ENSG00000118898.15	16	0.000264408	0.0108407	41	0.023943	Yes	No
Artery-Tibial	564	SEC14L5	ENSG00000103184.11	16	0.000730023	0.0292009	40	0.0403103	Yes	No
Artery-Tibial	564	NAGPA	ENSG00000103174.11	16	0.000353597	0.0137903	39	0.0268027	Yes	No
Artery-Tibial	564	C16orf89	ENSG00000153446.15	16	0.000869171	0.0347668	40	0.0450568	Yes	No
Artery-Tibial	564	ALG1	ENSG00000033011.11	16	0.000148542	0.00594169	40	0.0188369	Yes	No
Artery-Tibial	564	EEF2KMT	ENSG00000118894.14	16	0.00119698	0.0478791	40	0.0564548	No	No
Artery-Tibial	564	METTL22	ENSG00000067365.14	16	1.21721e-05	0.00057209	47	0.00841029	Yes	Yes
Artery-Tibial	564	ABAT	ENSG00000183044.11	16	0.000510087	0.0249942	49	0.0368406	Yes	No
Artery-Tibial	564	TMEM186	ENSG00000184857.7	16	0.00141231	0.064966	46	0.071513	No	No
Artery-Tibial	564	PMM2	ENSG00000140650.11	16	3.50796e-05	0.00164874	47	0.0121056	Yes	No
Artery-Tibial	564	CARHSP1	ENSG00000153048.10	16	3.57745e-05	0.00160985	45	0.0120271	Yes	No
Artery-Tibial	564	USP7	ENSG00000187555.14	16	0.00539817	0.248316	46	0.249055	No	No
Artery-Tibial	564	C16orf72	ENSG00000182831.11	16	0.000449602	0.0202321	45	0.032635	Yes	No
Artery-Tibial	564	GRIN2A	ENSG00000183454.16	16	0.000218361	0.0100446	46	0.0230577	Yes	No
Artery-Tibial	564	ATF7IP2	ENSG00000166669.13	16	2.01572e-06	8.26445e-05	41	0.00366182	Yes	Yes
Artery-Tibial	564	LINC01290	ENSG00000260468.1	16	7.36751e-05	0.00287333	39	0.0144355	Yes	No
Artery-Tibial	564	EMP2	ENSG00000213853.9	16	0.000184047	0.0073619	40	0.020232	Yes	No
Artery-Tibial	564	NUBP1	ENSG00000103274.10	16	0.00184511	0.0719595	39	0.0777419	No	No
Artery-Tibial	564	TVP23A	ENSG00000166676.14	16	1.63539e-09	6.37804e-08	39	6.08819e-05	Yes	Yes
Artery-Tibial	564	CIITA	ENSG00000179583.18	16	0.000127616	0.00497703	39	0.0175057	Yes	No
Artery-Tibial	564	DEXI	ENSG00000182108.9	16	0.00020889	0.00793782	38	0.0208774	Yes	No
Artery-Tibial	564	CLEC16A	ENSG00000038532.14	16	0.000458698	0.0192653	42	0.0317827	Yes	No
Artery-Tibial	564	RP11-396B14.2	ENSG00000263033.2	16	3.77247e-06	0.000135809	36	0.00472811	Yes	Yes
Artery-Tibial	564	RMI2	ENSG00000175643.8	16	0.000887072	0.0328216	37	0.0433639	Yes	No
Artery-Tibial	564	SOCS1	ENSG00000185338.4	16	0.000474486	0.0170815	36	0.0298631	Yes	No
Artery-Tibial	564	PRM2	ENSG00000122304.10	16	0.000588388	0.0205936	35	0.0330057	Yes	No
Artery-Tibial	564	PRM1	ENSG00000175646.3	16	3.80719e-05	0.00133251	35	0.0113942	Yes	No
Artery-Tibial	564	CTD-3088G3.8	ENSG00000188897.8	16	1.74359e-05	0.000679999	39	0.00895993	Yes	Yes
Artery-Tibial	564	LITAF	ENSG00000189067.12	16	0.000644034	0.0270494	42	0.038544	Yes	No
Artery-Tibial	564	SNN	ENSG00000184602.5	16	0.000209789	0.00818175	39	0.0210964	Yes	No
Artery-Tibial	564	TXNDC11	ENSG00000153066.12	16	6.15945e-05	0.00246378	40	0.0136156	Yes	No
Artery-Tibial	564	ZC3H7A	ENSG00000122299.11	16	0.000707388	0.0282955	40	0.0395392	Yes	No
Artery-Tibial	564	RP11-486I11.2	ENSG00000277369.1	16	0.000200272	0.00781059	39	0.0207338	Yes	No
Artery-Tibial	564	RSL1D1	ENSG00000171490.12	16	0.000612115	0.0244846	40	0.0364175	Yes	No
Artery-Tibial	564	GSPT1	ENSG00000103342.12	16	0.000878492	0.0360182	41	0.046137	Yes	No
Artery-Tibial	564	NPIPB2	ENSG00000234719.8	16	0.000555196	0.022763	41	0.0349121	Yes	No
Artery-Tibial	564	SNX29	ENSG00000048471.13	16	0.000172111	0.00860556	50	0.0215855	Yes	No
Artery-Tibial	564	CPPED1	ENSG00000103381.11	16	0.000781501	0.0320415	41	0.0426972	Yes	No
Artery-Tibial	564	SHISA9	ENSG00000237515.8	16	0.00028748	0.0126491	44	0.0256778	Yes	No
Artery-Tibial	564	ERCC4	ENSG00000175595.14	16	0.00119861	0.0311638	26	0.0419472	Yes	No
Artery-Tibial	564	LINC02185	ENSG00000262097.1	16	0.000790196	0.0197549	25	0.0322255	Yes	No
Artery-Tibial	564	MKL2	ENSG00000186260.16	16	0.000450378	0.0112594	25	0.0243738	Yes	No
Artery-Tibial	564	CTA-276F8.1	ENSG00000276564.1	16	0.000453345	0.0108803	24	0.0239816	Yes	No
Artery-Tibial	564	MIR193BHG	ENSG00000262454.2	16	0.000498617	0.0109696	22	0.024057	Yes	No
Artery-Tibial	564	RP11-65J21.4	ENSG00000263257.1	16	9.84432e-06	0.000206731	21	0.00574178	Yes	Yes
Artery-Tibial	564	PARN	ENSG00000140694.16	16	2.7926e-05	0.000614371	22	0.00861091	Yes	Yes
Artery-Tibial	564	BFAR	ENSG00000103429.10	16	0.000825671	0.0156877	19	0.0285991	Yes	No
Artery-Tibial	564	NPIPA3	ENSG00000224712.12	16	0.000594788	0.0107062	18	0.0237856	Yes	No
Artery-Tibial	564	NPIPA2	ENSG00000254852.8	16	0.000757647	0.0136376	18	0.0266608	Yes	No
Artery-Tibial	564	NOMO1	ENSG00000103512.14	16	9.82184e-06	0.000186615	19	0.00551224	Yes	Yes
Artery-Tibial	564	NPIPA1	ENSG00000183426.16	16	0.000585379	0.0105368	18	0.0235888	Yes	No
Artery-Tibial	564	PDXDC1	ENSG00000179889.18	16	8.21281e-07	1.72469e-05	21	0.00177447	Yes	Yes
Artery-Tibial	564	NTAN1	ENSG00000157045.8	16	0.00119092	0.0214365	18	0.0337137	Yes	No
Artery-Tibial	564	RRN3	ENSG00000085721.12	16	0.00165179	0.0313839	19	0.0421304	Yes	No
Artery-Tibial	564	NPIPA5	ENSG00000183793.13	16	0.00161965	0.0291537	18	0.040288	Yes	No
Artery-Tibial	564	MPV17L	ENSG00000156968.8	16	0.00217025	0.0390646	18	0.0487867	Yes	No
Artery-Tibial	564	C16orf45	ENSG00000166780.10	16	0.000115906	0.00220221	19	0.0131184	Yes	No
Artery-Tibial	564	KIAA0430	ENSG00000166783.21	16	0.000108655	0.00195578	18	0.0126411	Yes	No
Artery-Tibial	564	NDE1	ENSG00000072864.14	16	0.000320395	0.00576711	18	0.0186695	Yes	No
Artery-Tibial	564	CTB-193M12.5	ENSG00000280206.1	16	1.36979e-05	0.000246563	18	0.00612202	Yes	Yes
Artery-Tibial	564	MYH11	ENSG00000133392.17	16	3.14578e-07	6.29157e-06	20	0.00110308	Yes	Yes
Artery-Tibial	564	FOPNL	ENSG00000133393.12	16	0.000482418	0.00964836	20	0.0226318	Yes	No
Artery-Tibial	564	ABCC1	ENSG00000103222.18	16	0.00284585	0.0683003	24	0.0745529	No	No
Artery-Tibial	564	ABCC6	ENSG00000091262.15	16	0.00107666	0.0258398	24	0.0375617	Yes	No
Artery-Tibial	564	NOMO3	ENSG00000103226.17	16	2.07264e-07	5.18159e-06	25	0.000963222	Yes	Yes
Artery-Tibial	564	AC138969.4	ENSG00000183889.12	16	0.000264285	0.00660712	25	0.0195173	Yes	No
Artery-Tibial	564	NPIPA7	ENSG00000214967.5	16	0.000124262	0.0032308	26	0.0149991	Yes	No
Artery-Tibial	564	XYLT1	ENSG00000103489.11	16	9.88506e-06	0.000266897	27	0.00638693	Yes	Yes
Artery-Tibial	564	RP11-1212A22.4	ENSG00000233024.7	16	0.000203078	0.00467079	23	0.0170851	Yes	No
Artery-Tibial	564	NOMO2	ENSG00000185164.14	16	3.34436e-05	0.000869534	26	0.00964711	Yes	Yes
Artery-Tibial	564	RPS15A	ENSG00000134419.15	16	0.00114459	0.0274701	24	0.0389219	Yes	No
Artery-Tibial	564	ARL6IP1	ENSG00000170540.14	16	0.000307099	0.00706328	23	0.0199345	Yes	No
Artery-Tibial	564	SMG1	ENSG00000157106.16	16	0.00084161	0.0210402	25	0.03339	Yes	No
Artery-Tibial	564	TMC7	ENSG00000170537.12	16	0.00117349	0.0269902	23	0.038484	Yes	No
Artery-Tibial	564	COQ7	ENSG00000167186.10	16	1.31602e-05	0.000289524	22	0.00659265	Yes	Yes
Artery-Tibial	564	RP11-626G11.6	ENSG00000278389.1	16	0.000217093	0.00477605	22	0.0172291	Yes	No
Artery-Tibial	564	ITPRIPL2	ENSG00000205730.6	16	0.00375978	0.0827151	22	0.0877237	No	No
Artery-Tibial	564	SYT17	ENSG00000103528.16	16	3.76351e-05	0.000940878	25	0.00994359	Yes	Yes
Artery-Tibial	564	TMC5	ENSG00000103534.16	16	0.000284604	0.00768431	27	0.0205881	Yes	No
Artery-Tibial	564	GDE1	ENSG00000006007.11	16	0.000384103	0.0103708	27	0.0233724	Yes	No
Artery-Tibial	564	CCP110	ENSG00000103540.16	16	0.0022157	0.0620396	28	0.0689236	No	No
Artery-Tibial	564	C16orf62	ENSG00000103544.14	16	0.00116004	0.0348012	30	0.0450815	Yes	No
Artery-Tibial	564	KNOP1	ENSG00000103550.13	16	5.60247e-05	0.00168074	30	0.0121645	Yes	No
Artery-Tibial	564	IQCK	ENSG00000174628.16	16	0.000811924	0.0251696	31	0.0369786	Yes	No
Artery-Tibial	564	GPRC5B	ENSG00000167191.11	16	0.000799488	0.0231852	29	0.0353382	Yes	No
Artery-Tibial	564	GP2	ENSG00000169347.16	16	1.59285e-05	0.000445998	28	0.00768619	Yes	Yes
Artery-Tibial	564	ACSM5	ENSG00000183549.10	16	4.31242e-06	0.000112123	26	0.00423406	Yes	Yes
Artery-Tibial	564	ACSM3	ENSG00000005187.11	16	0.000725626	0.017415	24	0.0301577	Yes	No
Artery-Tibial	564	ACSM1	ENSG00000166743.9	16	7.10997e-05	0.00170639	24	0.0121926	Yes	No
Artery-Tibial	564	THUMPD1	ENSG00000066654.13	16	0.00191122	0.0439581	23	0.0529321	No	No
Artery-Tibial	564	ERI2	ENSG00000196678.13	16	3.47301e-05	0.000798793	23	0.00942642	Yes	Yes
Artery-Tibial	564	AC004381.6	ENSG00000005189.19	16	0.00130021	0.0299049	23	0.0408835	Yes	No
Artery-Tibial	564	DCUN1D3	ENSG00000188215.9	16	0.000329231	0.00724309	22	0.0201311	Yes	No
Artery-Tibial	564	LYRM1	ENSG00000102897.9	16	0.00129163	0.0284158	22	0.0396509	Yes	No
Artery-Tibial	564	TMEM159	ENSG00000011638.10	16	0.000760281	0.0152056	20	0.0281685	Yes	No
Artery-Tibial	564	CRYM	ENSG00000103316.10	16	0.000883719	0.0167907	19	0.0296259	Yes	No
Artery-Tibial	564	CRYM-AS1	ENSG00000189149.11	16	0.000407961	0.0073433	18	0.020226	Yes	No
Artery-Tibial	564	NPIPB3	ENSG00000169246.16	16	0.00090499	0.0153848	17	0.0283009	Yes	No
Artery-Tibial	564	METTL9	ENSG00000197006.13	16	0.00150264	0.0225396	15	0.0347214	Yes	No
Artery-Tibial	564	IGSF6	ENSG00000140749.8	16	0.00281919	0.0394687	14	0.0491148	Yes	No
Artery-Tibial	564	RP11-645C24.5	ENSG00000260306.1	16	3.43687e-05	0.000481162	14	0.00790267	Yes	Yes
Artery-Tibial	564	NPIPB4	ENSG00000185864.16	16	0.000343251	0.00514876	15	0.0177429	Yes	No
Artery-Tibial	564	UQCRC2	ENSG00000140740.10	16	0.000165495	0.00248242	15	0.0136437	Yes	No
Artery-Tibial	564	PDZD9	ENSG00000155714.13	16	0.00019853	0.00297795	15	0.0146406	Yes	No
Artery-Tibial	564	C16orf52	ENSG00000185716.11	16	0.000106234	0.00169975	16	0.0121926	Yes	No
Artery-Tibial	564	VWA3A	ENSG00000175267.14	16	1.48804e-05	0.000238086	16	0.00601135	Yes	Yes
Artery-Tibial	564	SDR42E2	ENSG00000183921.7	16	0.000848055	0.0127208	15	0.0257177	Yes	No
Artery-Tibial	564	EEF2K	ENSG00000103319.11	16	0.00152199	0.0243519	16	0.0363144	Yes	No
Artery-Tibial	564	POLR3E	ENSG00000058600.15	16	2.78705e-05	0.000445927	16	0.00768619	Yes	Yes
Artery-Tibial	564	CDR2	ENSG00000140743.7	16	0.000649312	0.0110383	17	0.0241513	Yes	No
Artery-Tibial	564	NPIPB5	ENSG00000243716.10	16	0.00145139	0.0261251	18	0.0377814	Yes	No
Artery-Tibial	564	CTC-591M7.1	ENSG00000283213.1	16	0.00161686	0.0323372	20	0.0429281	Yes	No
Artery-Tibial	564	HS3ST2	ENSG00000122254.6	16	0.000345389	0.00725317	21	0.0201429	Yes	No
Artery-Tibial	564	USP31	ENSG00000103404.14	16	1.00456e-05	0.000241093	24	0.00601229	Yes	Yes
Artery-Tibial	564	SCNN1G	ENSG00000166828.2	16	0.000731157	0.0175478	24	0.0302413	Yes	No
Artery-Tibial	564	SCNN1B	ENSG00000168447.10	16	0.000339628	0.00883032	26	0.0218523	Yes	No
Artery-Tibial	564	COG7	ENSG00000168434.12	16	0.00197146	0.0512581	26	0.0593634	No	No
Artery-Tibial	564	CTD-2270L9.4	ENSG00000260136.5	16	0.00131974	0.0343132	26	0.044661	Yes	No
Artery-Tibial	564	GGA2	ENSG00000103365.15	16	1.84943e-05	0.000499346	27	0.00795435	Yes	Yes
Artery-Tibial	564	EARS2	ENSG00000103356.15	16	0.00132568	0.0371189	28	0.0470823	Yes	No
Artery-Tibial	564	UBFD1	ENSG00000103353.15	16	1.11934e-07	3.13415e-06	28	0.000769299	Yes	Yes
Artery-Tibial	564	NDUFAB1	ENSG00000004779.9	16	0.00268402	0.0751525	28	0.0806691	No	No
Artery-Tibial	564	PALB2	ENSG00000083093.9	16	0.000750951	0.0217776	29	0.0340506	Yes	No
Artery-Tibial	564	DCTN5	ENSG00000166847.9	16	8.69976e-05	0.00252293	29	0.0137149	Yes	No
Artery-Tibial	564	PLK1	ENSG00000166851.14	16	0.00229492	0.0665527	29	0.0729418	No	No
Artery-Tibial	564	CHP2	ENSG00000166869.2	16	0.0001323	0.00396901	30	0.0160801	Yes	No
Artery-Tibial	564	PRKCB	ENSG00000166501.12	16	0.000791582	0.0269138	34	0.0384304	Yes	No
Artery-Tibial	564	RBBP6	ENSG00000122257.18	16	0.000808033	0.025049	31	0.0368798	Yes	No
Artery-Tibial	564	TNRC6A	ENSG00000090905.18	16	0.000514807	0.0175034	34	0.0302195	Yes	No
Artery-Tibial	564	SLC5A11	ENSG00000158865.12	16	0.000566337	0.0181228	32	0.0307359	Yes	No
Artery-Tibial	564	ARHGAP17	ENSG00000140750.16	16	3.4834e-05	0.00114952	33	0.0107871	Yes	No
Artery-Tibial	564	LINC02175	ENSG00000262155.1	16	0.00112029	0.0358493	32	0.0460258	Yes	No
Artery-Tibial	564	LCMT1-AS1	ENSG00000260448.5	16	0.00141059	0.0465496	33	0.0552133	No	No
Artery-Tibial	564	LCMT1	ENSG00000205629.11	16	0.000496162	0.0163733	33	0.0292153	Yes	No
Artery-Tibial	564	AQP8	ENSG00000103375.10	16	2.84037e-05	0.000908919	32	0.00982321	Yes	Yes
Artery-Tibial	564	ZKSCAN2	ENSG00000155592.15	16	0.000986023	0.0315527	32	0.0422408	Yes	No
Artery-Tibial	564	CTD-2547G23.4	ENSG00000274925.1	16	0.000637328	0.0203945	32	0.0327953	Yes	No
Artery-Tibial	564	KDM8	ENSG00000155666.11	16	0.000307244	0.00921732	30	0.0222339	Yes	No
Artery-Tibial	564	NSMCE1	ENSG00000169189.16	16	0.00056934	0.0170802	30	0.0298631	Yes	No
Artery-Tibial	564	IL4R	ENSG00000077238.13	16	0.00280726	0.0842179	30	0.0891744	No	No
Artery-Tibial	564	IL21R	ENSG00000103522.15	16	5.54426e-05	0.00155239	28	0.0119063	Yes	No
Artery-Tibial	564	GTF3C1	ENSG00000077235.17	16	9.68145e-05	0.0027108	28	0.0140867	Yes	No
Artery-Tibial	564	KIAA0556	ENSG00000047578.12	16	4.84011e-05	0.00135523	28	0.0114085	Yes	No
Artery-Tibial	564	GSG1L	ENSG00000169181.12	16	0.00265802	0.0691084	26	0.0752676	No	No
Artery-Tibial	564	XPO6	ENSG00000169180.11	16	1.5739e-05	0.000346258	22	0.00684418	Yes	Yes
Artery-Tibial	564	SBK1	ENSG00000188322.4	16	0.00196322	0.0412276	21	0.0506198	No	No
Artery-Tibial	564	NPIPB6	ENSG00000198156.10	16	1.71023e-05	0.000359149	21	0.00701239	Yes	Yes
Artery-Tibial	564	EIF3CL	ENSG00000205609.12	16	2.06158e-05	0.000432931	21	0.00763719	Yes	Yes
Artery-Tibial	564	NPIPB7	ENSG00000233232.6	16	0.000898763	0.0179753	20	0.0306248	Yes	No
Artery-Tibial	564	CLN3	ENSG00000188603.18	16	0.00012007	0.0024014	20	0.0134839	Yes	No
Artery-Tibial	564	APOBR	ENSG00000184730.10	16	0.00377331	0.0716928	19	0.0774994	No	No
Artery-Tibial	564	IL27	ENSG00000197272.2	16	0.000851741	0.0161831	19	0.0290205	Yes	No
Artery-Tibial	564	NUPR1	ENSG00000176046.8	16	0.000234828	0.00446174	19	0.0168312	Yes	No
Artery-Tibial	564	SGF29	ENSG00000176476.8	16	0.000267439	0.00508135	19	0.0176454	Yes	No
Artery-Tibial	564	SULT1A2	ENSG00000197165.10	16	0.000280662	0.00533257	19	0.018034	Yes	No
Artery-Tibial	564	SULT1A1	ENSG00000196502.11	16	0.000582431	0.0110662	19	0.0241692	Yes	No
Artery-Tibial	564	EIF3C	ENSG00000184110.14	16	5.57573e-06	0.000111515	20	0.00422968	Yes	Yes
Artery-Tibial	564	NPIPB9	ENSG00000196993.8	16	0.000949398	0.018988	20	0.0315158	Yes	No
Artery-Tibial	564	RP11-1348G14.4	ENSG00000251417.2	16	8.41173e-05	0.00159823	19	0.0120021	Yes	No
Artery-Tibial	564	ATXN2L	ENSG00000168488.18	16	0.00215891	0.0410193	19	0.0504506	No	No
Artery-Tibial	564	TUFM	ENSG00000178952.10	16	4.77391e-05	0.000907043	19	0.00981411	Yes	Yes
Artery-Tibial	564	SH2B1	ENSG00000178188.14	16	0.000423588	0.00804818	19	0.0209661	Yes	No
Artery-Tibial	564	ATP2A1	ENSG00000196296.13	16	0.000278626	0.0052939	19	0.0180028	Yes	No
Artery-Tibial	564	RABEP2	ENSG00000177548.12	16	0.000653727	0.0117671	18	0.024832	Yes	No
Artery-Tibial	564	CD19	ENSG00000177455.12	16	2.02579e-05	0.000364643	18	0.00707144	Yes	Yes
Artery-Tibial	564	NFATC2IP	ENSG00000176953.12	16	0.00102478	0.018446	18	0.0310482	Yes	No
Artery-Tibial	564	SPNS1	ENSG00000169682.17	16	0.000382255	0.0068806	18	0.0197522	Yes	No
Artery-Tibial	564	LAT	ENSG00000213658.11	16	3.16669e-06	5.70004e-05	18	0.00312893	Yes	Yes
Artery-Tibial	564	RP11-426C22.5	ENSG00000260517.2	16	0.000765477	0.0130131	17	0.0260111	Yes	No
Artery-Tibial	564	RP11-426C22.4	ENSG00000259807.1	16	0.000624857	0.00999772	16	0.0230177	Yes	No
Artery-Tibial	564	RP11-426C22.6	ENSG00000260953.1	16	0.0034224	0.0513361	15	0.059439	No	No
Artery-Tibial	564	RP11-426C22.8	ENSG00000277999.1	16	0.0105824	0.158735	15	0.160718	No	No
Artery-Tibial	564	NPIPB11	ENSG00000254206.5	16	0.000646385	0.00969577	15	0.0226657	Yes	No
Artery-Tibial	564	BOLA2	ENSG00000183336.8	16	0.000652545	0.00978817	15	0.0227455	Yes	No
Artery-Tibial	564	SULT1A4	ENSG00000213648.10	16	0.00286387	0.042958	15	0.0520929	No	No
Artery-Tibial	564	NPIPB12	ENSG00000169203.16	16	0.000767078	0.0122732	16	0.0253353	Yes	No
Artery-Tibial	564	SPN	ENSG00000197471.11	16	0.00118577	0.0177866	15	0.0304543	Yes	No
Artery-Tibial	564	QPRT	ENSG00000103485.17	16	0.00231343	0.0347015	15	0.045002	Yes	No
Artery-Tibial	564	C16orf54	ENSG00000185905.3	16	0.00245762	0.0368643	15	0.0468354	Yes	No
Artery-Tibial	564	KIF22	ENSG00000079616.12	16	7.90596e-05	0.00118589	15	0.0109372	Yes	No
Artery-Tibial	564	MAZ	ENSG00000103495.13	16	0.000357762	0.00536643	15	0.0180938	Yes	No
Artery-Tibial	564	PRRT2	ENSG00000167371.17	16	0.000125999	0.00188999	15	0.0125411	Yes	No
Artery-Tibial	564	PAGR1	ENSG00000280789.1	16	0.00191535	0.0287302	15	0.0399033	Yes	No
Artery-Tibial	564	MVP	ENSG00000013364.18	16	0.00276215	0.0414323	15	0.0508021	No	No
Artery-Tibial	564	CDIPT	ENSG00000103502.13	16	9.32871e-05	0.00139931	15	0.0115535	Yes	No
Artery-Tibial	564	SEZ6L2	ENSG00000174938.14	16	0.00245334	0.0368001	15	0.0467764	Yes	No
Artery-Tibial	564	ASPHD1	ENSG00000174939.10	16	0.00376119	0.0564179	15	0.0639892	No	No
Artery-Tibial	564	KCTD13	ENSG00000174943.9	16	0.00615461	0.0923192	15	0.0967743	No	No
Artery-Tibial	564	TMEM219	ENSG00000149932.16	16	0.00102749	0.0154123	15	0.0283339	Yes	No
Artery-Tibial	564	TAOK2	ENSG00000149930.17	16	0.00104446	0.0156669	15	0.0285823	Yes	No
Artery-Tibial	564	HIRIP3	ENSG00000149929.15	16	0.00296382	0.0444572	15	0.0533488	No	No
Artery-Tibial	564	INO80E	ENSG00000169592.14	16	0.00740019	0.111003	15	0.114632	No	No
Artery-Tibial	564	DOC2A	ENSG00000149927.17	16	0.000973614	0.0146042	15	0.0275609	Yes	No
Artery-Tibial	564	ALDOA	ENSG00000149925.17	16	0.00764507	0.114676	15	0.118049	No	No
Artery-Tibial	564	PPP4C	ENSG00000149923.13	16	0.000590198	0.00885296	15	0.0218739	Yes	No
Artery-Tibial	564	TBX6	ENSG00000149922.10	16	0.000597263	0.00895894	15	0.0219763	Yes	No
Artery-Tibial	564	YPEL3	ENSG00000090238.11	16	8.59854e-05	0.00128978	15	0.0112748	Yes	No
Artery-Tibial	564	GDPD3	ENSG00000102886.14	16	0.00140246	0.021037	15	0.0333879	Yes	No
Artery-Tibial	564	MAPK3	ENSG00000102882.11	16	0.000173292	0.00259938	15	0.01386	Yes	No
Artery-Tibial	564	CORO1A	ENSG00000102879.15	16	0.000551243	0.0077174	14	0.0206264	Yes	No
Artery-Tibial	564	BOLA2B	ENSG00000169627.7	16	5.55425e-06	7.22053e-05	13	0.00342238	Yes	Yes
Artery-Tibial	564	SLX1A	ENSG00000132207.17	16	0.000846742	0.0110077	13	0.0241119	Yes	No
Artery-Tibial	564	SULT1A3	ENSG00000261052.5	16	2.20933e-06	2.87212e-05	13	0.00229809	Yes	Yes
Artery-Tibial	564	RP11-347C12.3	ENSG00000258130.7	16	0.00125472	0.0163114	13	0.0291597	Yes	No
Artery-Tibial	564	NPIPB13	ENSG00000198064.13	16	3.59822e-05	0.000467768	13	0.00785684	Yes	Yes
Artery-Tibial	564	CD2BP2	ENSG00000169217.8	16	2.55591e-05	0.000306709	12	0.00670153	Yes	Yes
Artery-Tibial	564	RP11-347C12.10	ENSG00000260219.2	16	0.000575196	0.00690235	12	0.0197522	Yes	No
Artery-Tibial	564	TBC1D10B	ENSG00000169221.13	16	0.000554528	0.00665434	12	0.0195279	Yes	No
Artery-Tibial	564	MYLPF	ENSG00000180209.11	16	0.000180565	0.00216678	12	0.0130335	Yes	No
Artery-Tibial	564	ZNF48	ENSG00000180035.12	16	0.0022969	0.0298597	13	0.0408543	Yes	No
Artery-Tibial	564	SEPT1	ENSG00000180096.11	16	0.000612071	0.00795692	13	0.0209036	Yes	No
Artery-Tibial	564	ZNF771	ENSG00000179965.11	16	0.00191442	0.0248875	13	0.0367606	Yes	No
Artery-Tibial	564	DCTPP1	ENSG00000179958.8	16	0.00365405	0.0438486	12	0.0528633	No	No
Artery-Tibial	564	SEPHS2	ENSG00000179918.18	16	0.000790826	0.0102807	13	0.0232947	Yes	No
Artery-Tibial	564	ITGAL	ENSG00000005844.17	16	1.66374e-05	0.000216286	13	0.00580661	Yes	Yes
Artery-Tibial	564	ZNF768	ENSG00000169957.9	16	0.000170133	0.00221173	13	0.0131253	Yes	No
Artery-Tibial	564	ZNF747	ENSG00000169955.7	16	0.00288103	0.0403345	14	0.0498401	Yes	No
Artery-Tibial	564	ZNF764	ENSG00000169951.9	16	0.0024021	0.0336294	14	0.0440512	Yes	No
Artery-Tibial	564	ZNF688	ENSG00000229809.8	16	0.00239015	0.0334621	14	0.0439223	Yes	No
Artery-Tibial	564	ZNF785	ENSG00000197162.9	16	0.00181079	0.025351	14	0.0371486	Yes	No
Artery-Tibial	564	ZNF689	ENSG00000156853.12	16	0.000316005	0.00442407	14	0.0167931	Yes	No
Artery-Tibial	564	PRR14	ENSG00000156858.11	16	0.00145424	0.0203593	14	0.0327725	Yes	No
Artery-Tibial	564	FBRS	ENSG00000156860.15	16	0.00213644	0.0299101	14	0.0408835	Yes	No
Artery-Tibial	564	SRCAP	ENSG00000080603.16	16	0.000910815	0.0136622	15	0.0266785	Yes	No
Artery-Tibial	564	TMEM265	ENSG00000281991.1	16	0.000604233	0.0090635	15	0.0220736	Yes	No
Artery-Tibial	564	PHKG2	ENSG00000156873.15	16	0.00062476	0.00937139	15	0.0223235	Yes	No
Artery-Tibial	564	CCDC189	ENSG00000196118.11	16	5.85365e-05	0.000878048	15	0.00966471	Yes	Yes
Artery-Tibial	564	RNF40	ENSG00000103549.21	16	0.0053096	0.079644	15	0.0847805	No	No
Artery-Tibial	564	ZNF629	ENSG00000102870.5	16	0.000668167	0.0100225	15	0.0230463	Yes	No
Artery-Tibial	564	RP11-2C24.7	ENSG00000274678.1	16	0.000489077	0.00733616	15	0.020218	Yes	No
Artery-Tibial	564	BCL7C	ENSG00000099385.11	16	0.00856396	0.128459	15	0.13122	No	No
Artery-Tibial	564	CTF1	ENSG00000150281.6	16	0.00637887	0.095683	15	0.0999168	No	No
Artery-Tibial	564	FBXL19	ENSG00000099364.16	16	0.00263662	0.0395493	15	0.0491703	Yes	No
Artery-Tibial	564	ORAI3	ENSG00000175938.6	16	0.0043238	0.064857	15	0.0714113	No	No
Artery-Tibial	564	SETD1A	ENSG00000099381.17	16	0.00239376	0.0359065	15	0.0460647	Yes	No
Artery-Tibial	564	HSD3B7	ENSG00000099377.13	16	0.00173345	0.0260018	15	0.037692	Yes	No
Artery-Tibial	564	STX1B	ENSG00000099365.10	16	0.00350495	0.0525742	15	0.0605222	No	No
Artery-Tibial	564	STX4	ENSG00000103496.14	16	0.00226098	0.0339146	15	0.0443088	Yes	No
Artery-Tibial	564	RP11-196G11.2	ENSG00000260911.2	16	0.000920497	0.0138075	15	0.0268128	Yes	No
Artery-Tibial	564	RP11-196G11.6	ENSG00000232748.3	16	0.000531871	0.00797807	15	0.0209318	Yes	No
Artery-Tibial	564	ZNF668	ENSG00000167394.12	16	0.000275228	0.00412841	15	0.016334	Yes	No
Artery-Tibial	564	ZNF646	ENSG00000167395.10	16	0.00405242	0.0607863	15	0.0678158	No	No
Artery-Tibial	564	PRSS53	ENSG00000151006.7	16	0.000543885	0.00815827	15	0.0210822	Yes	No
Artery-Tibial	564	VKORC1	ENSG00000167397.14	16	0.00054547	0.00818205	15	0.0210964	Yes	No
Artery-Tibial	564	BCKDK	ENSG00000103507.13	16	0.000470556	0.00705835	15	0.0199239	Yes	No
Artery-Tibial	564	KAT8	ENSG00000103510.19	16	0.00236649	0.0354974	15	0.0456832	Yes	No
Artery-Tibial	564	PRSS8	ENSG00000052344.15	16	0.00140182	0.0196255	14	0.0320964	Yes	No
Artery-Tibial	564	PRSS36	ENSG00000178226.10	16	0.00393923	0.0551492	14	0.0628447	No	No
Artery-Tibial	564	FUS	ENSG00000089280.18	16	0.00176417	0.0246984	14	0.036615	Yes	No
Artery-Tibial	564	PYCARD	ENSG00000103490.13	16	0.000134986	0.0018898	14	0.0125411	Yes	No
Artery-Tibial	564	ITGAM	ENSG00000169896.16	16	0.001404	0.0196559	14	0.0321248	Yes	No
Artery-Tibial	564	ITGAX	ENSG00000140678.16	16	0.00011567	0.00161938	14	0.0120327	Yes	No
Artery-Tibial	564	COX6A2	ENSG00000156885.5	16	5.73112e-05	0.000802357	14	0.00944979	Yes	Yes
Artery-Tibial	564	ZNF843	ENSG00000176723.9	16	0.000121242	0.00169738	14	0.0121926	Yes	No
Artery-Tibial	564	RP11-452L6.1	ENSG00000261474.1	16	0.000219015	0.00306621	14	0.0148107	Yes	No
Artery-Tibial	564	ARMC5	ENSG00000140691.16	16	0.00127478	0.0178469	14	0.0304999	Yes	No
Artery-Tibial	564	TGFB1I1	ENSG00000140682.18	16	0.00141724	0.0198414	14	0.0322851	Yes	No
Artery-Tibial	564	SLC5A2	ENSG00000140675.12	16	0.00684172	0.095784	14	0.100004	No	No
Artery-Tibial	564	C16orf58	ENSG00000140688.16	16	0.00121983	0.0170776	14	0.0298623	Yes	No
Artery-Tibial	564	ZNF720	ENSG00000197302.10	16	0.00160377	0.020849	13	0.033203	Yes	No
Artery-Tibial	564	ZNF267	ENSG00000185947.14	16	0.000145401	0.00174481	12	0.0122816	Yes	No
Artery-Tibial	564	TP53TG3D	ENSG00000205456.11	16	0.00192806	0.0192806	10	0.0317895	Yes	No
Artery-Tibial	564	SHCBP1	ENSG00000171241.8	16	0.00373191	0.0223915	6	0.0345715	Yes	No
Artery-Tibial	564	RP11-46D6.1	ENSG00000261512.2	16	6.73332e-06	4.03999e-05	6	0.00269301	Yes	Yes
Artery-Tibial	564	VPS35	ENSG00000069329.16	16	0.00278907	0.0167344	6	0.0295692	Yes	No
Artery-Tibial	564	ORC6	ENSG00000091651.8	16	0.010311	0.0618658	6	0.0687993	No	No
Artery-Tibial	564	MYLK3	ENSG00000140795.12	16	0.0157835	0.0947009	6	0.0989872	No	No
Artery-Tibial	564	C16orf87	ENSG00000155330.9	16	0.00640393	0.0448275	7	0.0536593	No	No
Artery-Tibial	564	GPT2	ENSG00000166123.13	16	0.00257554	0.0206044	8	0.0330154	Yes	No
Artery-Tibial	564	DNAJA2	ENSG00000069345.11	16	0.000161999	0.00129599	8	0.0112878	Yes	No
Artery-Tibial	564	NETO2	ENSG00000171208.9	16	0.0113914	0.113914	10	0.117328	No	No
Artery-Tibial	564	ITFG1	ENSG00000129636.12	16	0.0153851	0.184622	12	0.186018	No	No
Artery-Tibial	564	PHKB	ENSG00000102893.15	16	0.00020046	0.00280643	14	0.0143086	Yes	No
Artery-Tibial	564	LONP2	ENSG00000102910.13	16	0.000716697	0.0143339	20	0.0272712	Yes	No
Artery-Tibial	564	SIAH1	ENSG00000196470.11	16	0.0010407	0.020814	20	0.0331861	Yes	No
Artery-Tibial	564	N4BP1	ENSG00000102921.7	16	0.000163753	0.00360258	22	0.0155292	Yes	No
Artery-Tibial	564	RP11-42I10.1	ENSG00000260086.2	16	0.000170643	0.00409543	24	0.0162775	Yes	No
Artery-Tibial	564	CBLN1	ENSG00000102924.11	16	0.000880647	0.0220162	25	0.0342522	Yes	No
Artery-Tibial	564	ZNF423	ENSG00000102935.11	16	0.000518362	0.0150325	29	0.0279866	Yes	No
Artery-Tibial	564	CNEP1R1	ENSG00000205423.11	16	0.00203876	0.050969	25	0.0591602	No	No
Artery-Tibial	564	HEATR3	ENSG00000155393.12	16	1.64648e-05	0.000411621	25	0.00748373	Yes	Yes
Artery-Tibial	564	PAPD5	ENSG00000121274.12	16	0.00102867	0.0257167	25	0.0374493	Yes	No
Artery-Tibial	564	ADCY7	ENSG00000121281.12	16	0.000301679	0.00784366	26	0.0207712	Yes	No
Artery-Tibial	564	BRD7	ENSG00000166164.15	16	0.000192953	0.00482382	25	0.0172846	Yes	No
Artery-Tibial	564	NKD1	ENSG00000140807.6	16	0.000305154	0.007934	26	0.0208774	Yes	No
Artery-Tibial	564	SNX20	ENSG00000167208.14	16	0.000393774	0.00984435	25	0.0228174	Yes	No
Artery-Tibial	564	NOD2	ENSG00000167207.11	16	5.41328e-05	0.00135332	25	0.0114085	Yes	No
Artery-Tibial	564	CYLD	ENSG00000083799.17	16	0.00120137	0.0312355	26	0.0420077	Yes	No
Artery-Tibial	564	RP11-467J12.4	ENSG00000277639.2	16	0.00202513	0.0546785	27	0.0624285	No	No
Artery-Tibial	564	CHD9	ENSG00000177200.16	16	0.000459959	0.0147187	32	0.0276783	Yes	No
Artery-Tibial	564	RBL2	ENSG00000103479.15	16	0.000453731	0.0136119	30	0.0266287	Yes	No
Artery-Tibial	564	AKTIP	ENSG00000166971.16	16	0.00163482	0.0490446	30	0.057478	No	No
Artery-Tibial	564	RPGRIP1L	ENSG00000103494.12	16	0.000300296	0.00960946	32	0.0225961	Yes	No
Artery-Tibial	564	FTO	ENSG00000140718.20	16	8.56383e-07	3.16862e-05	37	0.00236709	Yes	Yes
Artery-Tibial	564	IRX3	ENSG00000177508.11	16	0.000221478	0.00686582	31	0.0197522	Yes	No
Artery-Tibial	564	RP11-434E6.4	ENSG00000277559.1	16	5.83889e-07	1.81005e-05	31	0.00184026	Yes	Yes
Artery-Tibial	564	CRNDE	ENSG00000245694.9	16	0.000285388	0.00998859	35	0.0230121	Yes	No
Artery-Tibial	564	IRX5	ENSG00000176842.14	16	0.000111931	0.00369373	33	0.0156358	Yes	No
Artery-Tibial	564	IRX6	ENSG00000159387.7	16	0.000734416	0.0235013	32	0.0356084	Yes	No
Artery-Tibial	564	MMP2	ENSG00000087245.12	16	0.000671412	0.0221566	33	0.0343649	Yes	No
Artery-Tibial	564	RP11-212I21.2	ENSG00000260135.6	16	0.000891261	0.0285204	32	0.0397402	Yes	No
Artery-Tibial	564	LPCAT2	ENSG00000087253.12	16	0.000731899	0.0234208	32	0.0355271	Yes	No
Artery-Tibial	564	RP11-212I21.4	ENSG00000261997.1	16	0.000529912	0.0164273	31	0.0292635	Yes	No
Artery-Tibial	564	CES1	ENSG00000198848.12	16	3.16587e-05	0.00101308	32	0.0102635	Yes	No
Artery-Tibial	564	RP11-461O7.1	ENSG00000246379.6	16	0.000296595	0.00978762	33	0.0227455	Yes	No
Artery-Tibial	564	GNAO1	ENSG00000087258.14	16	0.000299632	0.0101875	34	0.0232085	Yes	No
Artery-Tibial	564	AMFR	ENSG00000159461.14	16	0.00111678	0.0357371	32	0.0459057	Yes	No
Artery-Tibial	564	NUDT21	ENSG00000167005.13	16	1.0178e-05	0.000315517	31	0.0067271	Yes	Yes
Artery-Tibial	564	OGFOD1	ENSG00000087263.16	16	9.33759e-05	0.00289465	31	0.0144834	Yes	No
Artery-Tibial	564	BBS2	ENSG00000125124.11	16	0.000212092	0.00657484	31	0.0195009	Yes	No
Artery-Tibial	564	MT3	ENSG00000087250.8	16	6.43766e-05	0.0019313	30	0.0126167	Yes	No
Artery-Tibial	564	MT2A	ENSG00000125148.6	16	0.00109517	0.0328551	30	0.0433943	Yes	No
Artery-Tibial	564	MT1E	ENSG00000169715.14	16	0.000968971	0.0290691	30	0.0402243	Yes	No
Artery-Tibial	564	MT1M	ENSG00000205364.3	16	0.00422069	0.126621	30	0.1294	No	No
Artery-Tibial	564	MT1A	ENSG00000205362.11	16	0.000158682	0.00476047	30	0.0172054	Yes	No
Artery-Tibial	564	MT1F	ENSG00000198417.6	16	0.000123269	0.00369808	30	0.0156406	Yes	No
Artery-Tibial	564	MT1G	ENSG00000125144.13	16	7.56329e-05	0.00226899	30	0.0132251	Yes	No
Artery-Tibial	564	MT1H	ENSG00000205358.3	16	0.00129317	0.038795	30	0.0485559	Yes	No
Artery-Tibial	564	MT1X	ENSG00000187193.8	16	0.00162598	0.0487793	30	0.0572261	No	No
Artery-Tibial	564	NUP93	ENSG00000102900.12	16	2.0454e-05	0.000654528	32	0.00881079	Yes	Yes
Artery-Tibial	564	HERPUD1	ENSG00000051108.14	16	0.000198197	0.00614411	31	0.0191052	Yes	No
Artery-Tibial	564	CETP	ENSG00000087237.10	16	0.000845142	0.0261994	31	0.037838	Yes	No
Artery-Tibial	564	NLRC5	ENSG00000140853.15	16	6.40152e-05	0.00198447	31	0.012674	Yes	No
Artery-Tibial	564	CPNE2	ENSG00000140848.16	16	0.000484898	0.0150318	31	0.0279866	Yes	No
Artery-Tibial	564	FAM192A	ENSG00000172775.16	16	2.18075e-05	0.000654225	30	0.00881079	Yes	Yes
Artery-Tibial	564	RSPRY1	ENSG00000159579.13	16	0.000433092	0.0134258	31	0.0264302	Yes	No
Artery-Tibial	564	ARL2BP	ENSG00000102931.7	16	0.00150833	0.04525	30	0.0540521	No	No
Artery-Tibial	564	PLLP	ENSG00000102934.9	16	0.000273481	0.00847793	31	0.0214321	Yes	No
Artery-Tibial	564	CCL22	ENSG00000102962.4	16	0.000349732	0.0108417	31	0.023943	Yes	No
Artery-Tibial	564	CX3CL1	ENSG00000006210.6	16	0.000191273	0.00592947	31	0.0188241	Yes	No
Artery-Tibial	564	CIAPIN1	ENSG00000005194.14	16	0.000140051	0.00448162	32	0.0168387	Yes	No
Artery-Tibial	564	COQ9	ENSG00000088682.13	16	6.39003e-05	0.00204481	32	0.0127899	Yes	No
Artery-Tibial	564	POLR2C	ENSG00000102978.12	16	4.05259e-05	0.00129683	32	0.0112878	Yes	No
Artery-Tibial	564	DOK4	ENSG00000125170.10	16	0.000605072	0.0193623	32	0.0318876	Yes	No
Artery-Tibial	564	CCDC102A	ENSG00000135736.5	16	0.000112999	0.00361598	32	0.0155387	Yes	No
Artery-Tibial	564	ADGRG5	ENSG00000159618.15	16	0.000202606	0.00648338	32	0.0194102	Yes	No
Artery-Tibial	564	ADGRG1	ENSG00000205336.11	16	0.000361999	0.011584	32	0.0246386	Yes	No
Artery-Tibial	564	ADGRG3	ENSG00000182885.16	16	0.000779669	0.0241697	31	0.0361652	Yes	No
Artery-Tibial	564	KATNB1	ENSG00000140854.12	16	0.000798977	0.0255673	32	0.0373026	Yes	No
Artery-Tibial	564	KIFC3	ENSG00000140859.15	16	8.7846e-05	0.00298676	34	0.0146406	Yes	No
Artery-Tibial	564	ZNF319	ENSG00000166188.2	16	3.16234e-05	0.0010752	34	0.0105142	Yes	No
Artery-Tibial	564	USB1	ENSG00000103005.11	16	0.0019353	0.0658001	34	0.0722737	No	No
Artery-Tibial	564	MMP15	ENSG00000102996.4	16	0.000564492	0.0191927	34	0.0317139	Yes	No
Artery-Tibial	564	CFAP20	ENSG00000070761.7	16	0.000474975	0.0161492	34	0.0289882	Yes	No
Artery-Tibial	564	CSNK2A2	ENSG00000070770.8	16	5.80446e-05	0.00197352	34	0.0126573	Yes	No
Artery-Tibial	564	CCDC113	ENSG00000103021.9	16	0.00138268	0.0483937	35	0.056878	No	No
Artery-Tibial	564	GINS3	ENSG00000181938.13	16	6.18613e-05	0.00216515	35	0.0130335	Yes	No
Artery-Tibial	564	NDRG4	ENSG00000103034.14	16	0.000862733	0.0293329	34	0.0404363	Yes	No
Artery-Tibial	564	SETD6	ENSG00000103037.11	16	0.00137249	0.0452921	33	0.0540854	No	No
Artery-Tibial	564	CNOT1	ENSG00000125107.17	16	0.00324679	0.110391	34	0.114041	No	No
Artery-Tibial	564	SLC38A7	ENSG00000103042.8	16	0.000124354	0.00397934	32	0.0160953	Yes	No
Artery-Tibial	564	GOT2	ENSG00000125166.12	16	0.00129401	0.0427024	33	0.0518818	No	No
Artery-Tibial	564	CDH8	ENSG00000150394.13	16	0.000109902	0.00318715	29	0.0149667	Yes	No
Artery-Tibial	564	CDH11	ENSG00000140937.13	16	0.0016929	0.0541728	32	0.0619788	No	No
Artery-Tibial	564	CDH5	ENSG00000179776.17	16	0.00583163	0.134127	23	0.136689	No	No
Artery-Tibial	564	LINC00920	ENSG00000246898.1	16	8.5962e-05	0.00189116	22	0.0125411	Yes	No
Artery-Tibial	564	BEAN1	ENSG00000166546.13	16	0.00172656	0.0379843	22	0.047827	Yes	No
Artery-Tibial	564	TK2	ENSG00000166548.15	16	0.0011396	0.0239315	21	0.0359464	Yes	No
Artery-Tibial	564	CKLF	ENSG00000217555.12	16	0.00125755	0.0264085	21	0.0380222	Yes	No
Artery-Tibial	564	CMTM1	ENSG00000089505.17	16	0.000264671	0.00555809	21	0.0183723	Yes	No
Artery-Tibial	564	CMTM2	ENSG00000140932.9	16	0.000358916	0.00753723	21	0.0204653	Yes	No
Artery-Tibial	564	CMTM3	ENSG00000140931.19	16	0.00195644	0.0410852	21	0.0505027	No	No
Artery-Tibial	564	CMTM4	ENSG00000183723.12	16	0.00272581	0.0572421	21	0.0647403	No	No
Artery-Tibial	564	DYNC1LI2	ENSG00000135720.12	16	0.000325411	0.00650822	20	0.0194207	Yes	No
Artery-Tibial	564	RP11-63M22.1	ENSG00000260558.1	16	0.00136183	0.0272366	20	0.0387144	Yes	No
Artery-Tibial	564	RP11-61A14.4	ENSG00000246777.1	16	0.00116698	0.0233397	20	0.035451	Yes	No
Artery-Tibial	564	NAE1	ENSG00000159593.14	16	0.000522917	0.0104583	20	0.0234865	Yes	No
Artery-Tibial	564	PDP2	ENSG00000172840.6	16	0.000552901	0.0105051	19	0.0235515	Yes	No
Artery-Tibial	564	CDH16	ENSG00000166589.12	16	0.000312174	0.00561912	18	0.0184392	Yes	No
Artery-Tibial	564	RRAD	ENSG00000166592.11	16	0.00677047	0.121868	18	0.12487	No	No
Artery-Tibial	564	FAM96B	ENSG00000166595.11	16	0.000938166	0.016887	18	0.0297096	Yes	No
Artery-Tibial	564	CES2	ENSG00000172831.11	16	0.00283793	0.0510827	18	0.0592339	No	No
Artery-Tibial	564	CES3	ENSG00000172828.12	16	0.00758944	0.13661	18	0.139128	No	No
Artery-Tibial	564	CES4A	ENSG00000172824.14	16	0.00381819	0.0687274	18	0.0749191	No	No
Artery-Tibial	564	CBFB	ENSG00000067955.13	16	0.0037039	0.0666702	18	0.0730426	No	No
Artery-Tibial	564	C16orf70	ENSG00000125149.11	16	0.000586177	0.009965	17	0.0229869	Yes	No
Artery-Tibial	564	B3GNT9	ENSG00000237172.3	16	0.000110813	0.00177301	16	0.0123438	Yes	No
Artery-Tibial	564	TRADD	ENSG00000102871.15	16	0.0013349	0.0213584	16	0.0336524	Yes	No
Artery-Tibial	564	FBXL8	ENSG00000135722.8	16	0.010281	0.164496	16	0.166296	No	No
Artery-Tibial	564	HSF4	ENSG00000102878.16	16	0.00206064	0.0329703	16	0.0434809	Yes	No
Artery-Tibial	564	NOL3	ENSG00000140939.14	16	0.00225432	0.0360691	16	0.0461906	Yes	No
Artery-Tibial	564	KIAA0895L	ENSG00000196123.12	16	3.14254e-05	0.000502806	16	0.00796658	Yes	Yes
Artery-Tibial	564	EXOC3L1	ENSG00000179044.15	16	0.00259455	0.0415128	16	0.050864	No	No
Artery-Tibial	564	E2F4	ENSG00000205250.8	16	0.000609073	0.00974516	16	0.0227106	Yes	No
Artery-Tibial	564	ELMO3	ENSG00000102890.14	16	0.00364524	0.0583239	16	0.0656968	No	No
Artery-Tibial	564	LRRC29	ENSG00000125122.15	16	0.00182616	0.0292186	16	0.0403175	Yes	No
Artery-Tibial	564	TMEM208	ENSG00000168701.18	16	0.00320363	0.051258	16	0.0593634	No	No
Artery-Tibial	564	FHOD1	ENSG00000135723.13	16	0.00783486	0.125358	16	0.128193	No	No
Artery-Tibial	564	SLC9A5	ENSG00000135740.16	16	0.00335689	0.0537102	16	0.0615356	No	No
Artery-Tibial	564	PLEKHG4	ENSG00000196155.12	16	0.000465848	0.00745356	16	0.0203701	Yes	No
Artery-Tibial	564	TPPP3	ENSG00000159713.10	16	0.00496204	0.0744306	15	0.0799792	No	No
Artery-Tibial	564	ZDHHC1	ENSG00000159714.10	16	0.00546287	0.0819431	15	0.0869962	No	No
Artery-Tibial	564	HSD11B2	ENSG00000176387.6	16	8.18363e-05	0.00122754	15	0.011091	Yes	No
Artery-Tibial	564	ATP6V0D1	ENSG00000159720.11	16	0.000703473	0.0105521	15	0.023604	Yes	No
Artery-Tibial	564	FAM65A	ENSG00000039523.19	16	0.000238039	0.00357059	15	0.0154772	Yes	No
Artery-Tibial	564	CTD-2012K14.6	ENSG00000261386.2	16	8.57814e-05	0.00128672	15	0.0112748	Yes	No
Artery-Tibial	564	CTCF	ENSG00000102974.14	16	0.000151396	0.00242234	16	0.0135175	Yes	No
Artery-Tibial	564	CARMIL2	ENSG00000159753.13	16	0.00233517	0.0350275	15	0.0452411	Yes	No
Artery-Tibial	564	ACD	ENSG00000102977.13	16	0.0018317	0.0274755	15	0.0389219	Yes	No
Artery-Tibial	564	PARD6A	ENSG00000102981.9	16	0.00148145	0.0222217	15	0.0344131	Yes	No
Artery-Tibial	564	ENKD1	ENSG00000124074.11	16	0.000956343	0.0143451	15	0.0272894	Yes	No
Artery-Tibial	564	C16orf86	ENSG00000159761.14	16	0.00143567	0.0215351	15	0.0338069	Yes	No
Artery-Tibial	564	GFOD2	ENSG00000141098.12	16	0.0140444	0.22471	16	0.225695	No	No
Artery-Tibial	564	RANBP10	ENSG00000141084.10	16	0.00950424	0.161572	17	0.163446	No	No
Artery-Tibial	564	TSNAXIP1	ENSG00000102904.14	16	0.00141138	0.0239935	17	0.0360206	Yes	No
Artery-Tibial	564	CENPT	ENSG00000102901.12	16	0.000629894	0.0107082	17	0.0237856	Yes	No
Artery-Tibial	564	THAP11	ENSG00000168286.2	16	0.00178667	0.0285867	16	0.0397939	Yes	No
Artery-Tibial	564	NUTF2	ENSG00000102898.11	16	0.0020857	0.0354569	17	0.0456414	Yes	No
Artery-Tibial	564	EDC4	ENSG00000038358.14	16	0.000443761	0.00754393	17	0.020471	Yes	No
Artery-Tibial	564	NRN1L	ENSG00000188038.7	16	0.0025017	0.042529	17	0.0517296	No	No
Artery-Tibial	564	PSKH1	ENSG00000159792.9	16	0.000734179	0.012481	17	0.0255431	Yes	No
Artery-Tibial	564	CTRL	ENSG00000141086.17	16	0.0011408	0.0193936	17	0.0319086	Yes	No
Artery-Tibial	564	PSMB10	ENSG00000205220.11	16	0.00152173	0.0258694	17	0.037592	Yes	No
Artery-Tibial	564	LCAT	ENSG00000213398.7	16	0.00601103	0.102187	17	0.106096	No	No
Artery-Tibial	564	SLC12A4	ENSG00000124067.16	16	0.00154932	0.0263385	17	0.0379613	Yes	No
Artery-Tibial	564	DPEP2	ENSG00000167261.13	16	0.000416521	0.00708086	17	0.0199361	Yes	No
Artery-Tibial	564	DUS2	ENSG00000167264.17	16	0.00239858	0.0431744	18	0.0522957	No	No
Artery-Tibial	564	DDX28	ENSG00000182810.6	16	5.41187e-05	0.000920018	17	0.00984293	Yes	Yes
Artery-Tibial	564	NFATC3	ENSG00000072736.18	16	0.000234609	0.00422295	18	0.0164968	Yes	No
Artery-Tibial	564	ESRP2	ENSG00000103067.13	16	0.00437382	0.0787287	18	0.0839258	No	No
Artery-Tibial	564	PLA2G15	ENSG00000103066.12	16	9.28156e-05	0.00167068	18	0.0121276	Yes	No
Artery-Tibial	564	SLC7A6	ENSG00000103064.13	16	0.000738135	0.0132864	18	0.0262671	Yes	No
Artery-Tibial	564	SLC7A6OS	ENSG00000103061.12	16	0.000980704	0.0176527	18	0.030349	Yes	No
Artery-Tibial	564	PRMT7	ENSG00000132600.16	16	0.000720004	0.0129601	18	0.0259625	Yes	No
Artery-Tibial	564	SMPD3	ENSG00000103056.11	16	0.00221164	0.0420212	19	0.051279	No	No
Artery-Tibial	564	ZFP90	ENSG00000184939.15	16	0.000587275	0.0117455	20	0.0248096	Yes	No
Artery-Tibial	564	RP11-615I2.6	ENSG00000275383.1	16	0.00027363	0.00547259	20	0.0182478	Yes	No
Artery-Tibial	564	CDH3	ENSG00000062038.13	16	2.23981e-05	0.000470361	21	0.00787015	Yes	Yes
Artery-Tibial	564	CDH1	ENSG00000039068.18	16	0.000310967	0.0065303	21	0.0194377	Yes	No
Artery-Tibial	564	TANGO6	ENSG00000103047.7	16	0.000956593	0.0229582	24	0.035125	Yes	No
Artery-Tibial	564	HAS3	ENSG00000103044.10	16	0.000195046	0.00429102	22	0.0166104	Yes	No
Artery-Tibial	564	CHTF8	ENSG00000168802.12	16	0.000407635	0.00896797	22	0.0219763	Yes	No
Artery-Tibial	564	UTP4	ENSG00000141076.17	16	0.000223298	0.00513586	23	0.0177269	Yes	No
Artery-Tibial	564	SNTB2	ENSG00000168807.16	16	1.15156e-05	0.000264858	23	0.00637365	Yes	Yes
Artery-Tibial	564	VPS4A	ENSG00000132612.15	16	0.00115428	0.0253942	22	0.0371687	Yes	No
Artery-Tibial	564	COG8	ENSG00000213380.14	16	0.000321703	0.00707747	22	0.0199356	Yes	No
Artery-Tibial	564	PDF	ENSG00000258429.1	16	0.000592806	0.0130417	22	0.02603	Yes	No
Artery-Tibial	564	NIP7	ENSG00000132603.13	16	0.00133697	0.0294133	22	0.0405049	Yes	No
Artery-Tibial	564	TMED6	ENSG00000157315.4	16	0.000446284	0.00981825	22	0.0227846	Yes	No
Artery-Tibial	564	TERF2	ENSG00000132604.10	16	2.00243e-05	0.000440534	22	0.00767867	Yes	Yes
Artery-Tibial	564	CYB5B	ENSG00000103018.16	16	0.000304215	0.00638851	21	0.0193444	Yes	No
Artery-Tibial	564	NFAT5	ENSG00000102908.20	16	0.000178302	0.00410096	23	0.0162882	Yes	No
Artery-Tibial	564	NQO1	ENSG00000181019.12	16	6.08764e-05	0.0012784	21	0.0112586	Yes	No
Artery-Tibial	564	NOB1	ENSG00000141101.12	16	0.000437088	0.00917884	21	0.0222151	Yes	No
Artery-Tibial	564	WWP2	ENSG00000198373.12	16	0.00136672	0.0314347	23	0.0421599	Yes	No
Artery-Tibial	564	CLEC18A	ENSG00000157322.17	16	0.000831294	0.0174572	21	0.030186	Yes	No
Artery-Tibial	564	PDPR	ENSG00000090857.13	16	0.00526846	0.110638	21	0.114289	No	No
Artery-Tibial	564	CLEC18C	ENSG00000157335.20	16	0.000144366	0.00288731	20	0.0144834	Yes	No
Artery-Tibial	564	EXOSC6	ENSG00000223496.2	16	0.000826001	0.01652	20	0.0293777	Yes	No
Artery-Tibial	564	AARS	ENSG00000090861.15	16	0.000858564	0.0180298	21	0.0306694	Yes	No
Artery-Tibial	564	DDX19B	ENSG00000157349.16	16	0.000188358	0.00414387	22	0.0163668	Yes	No
Artery-Tibial	564	DDX19A	ENSG00000168872.16	16	3.62429e-05	0.000797343	22	0.00941577	Yes	Yes
Artery-Tibial	564	ST3GAL2	ENSG00000157350.12	16	0.00495704	0.109055	22	0.112715	No	No
Artery-Tibial	564	FUK	ENSG00000157353.16	16	0.00195219	0.0429481	22	0.0520883	No	No
Artery-Tibial	564	COG4	ENSG00000103051.18	16	0.000537018	0.0118144	22	0.024886	Yes	No
Artery-Tibial	564	SF3B3	ENSG00000189091.12	16	0.00514539	0.113199	22	0.116645	No	No
Artery-Tibial	564	IL34	ENSG00000157368.10	16	0.000228845	0.0050346	22	0.0175929	Yes	No
Artery-Tibial	564	MTSS1L	ENSG00000132613.14	16	0.00061245	0.0134739	22	0.0264793	Yes	No
Artery-Tibial	564	VAC14	ENSG00000103043.14	16	0.000774188	0.0178063	23	0.0304699	Yes	No
Artery-Tibial	564	CMTR2	ENSG00000180917.17	16	0.00169785	0.0390507	23	0.0487729	Yes	No
Artery-Tibial	564	CALB2	ENSG00000172137.18	16	0.0033933	0.0780459	23	0.0833168	No	No
Artery-Tibial	564	ZNF23	ENSG00000167377.17	16	0.00280536	0.0673286	24	0.0736278	No	No
Artery-Tibial	564	ZNF19	ENSG00000157429.15	16	2.9261e-05	0.000702265	24	0.00901883	Yes	Yes
Artery-Tibial	564	MARVELD3	ENSG00000140832.9	16	0.00285741	0.0657203	23	0.0721999	No	No
Artery-Tibial	564	PHLPP2	ENSG00000040199.18	16	8.80713e-05	0.00202564	23	0.0127512	Yes	No
Artery-Tibial	564	AP1G1	ENSG00000166747.12	16	0.00022506	0.00517637	23	0.0178032	Yes	No
Artery-Tibial	564	ATXN1L	ENSG00000224470.7	16	0.0011036	0.0242792	22	0.0362631	Yes	No
Artery-Tibial	564	ZNF821	ENSG00000102984.14	16	0.00234986	0.0516969	22	0.0597227	No	No
Artery-Tibial	564	IST1	ENSG00000182149.20	16	0.000126916	0.00279214	22	0.0142697	Yes	No
Artery-Tibial	564	PKD1L3	ENSG00000277481.1	16	0.00296453	0.0681842	23	0.074445	No	No
Artery-Tibial	564	DHODH	ENSG00000102967.11	16	2.70083e-05	0.000621191	23	0.00863999	Yes	Yes
Artery-Tibial	564	TXNL4B	ENSG00000140830.8	16	6.04945e-12	1.39137e-10	23	6.61842e-07	Yes	Yes
Artery-Tibial	564	HP	ENSG00000257017.8	16	0.000215147	0.00494838	23	0.017465	Yes	No
Artery-Tibial	564	HPR	ENSG00000261701.6	16	1.26182e-11	2.90218e-10	23	9.97306e-07	Yes	Yes
Artery-Tibial	564	DHX38	ENSG00000140829.11	16	3.85397e-05	0.000886414	23	0.00968755	Yes	Yes
Artery-Tibial	564	PMFBP1	ENSG00000118557.15	16	0.00116984	0.0280761	24	0.0393607	Yes	No
Artery-Tibial	564	LINC01572	ENSG00000261008.6	16	0.000211645	0.00634935	30	0.0193053	Yes	No
Artery-Tibial	564	ZFHX3	ENSG00000140836.14	16	0.000152609	0.00442567	29	0.0167937	Yes	No
Artery-Tibial	564	RP11-346C20.4	ENSG00000272250.1	16	0.000231082	0.00577705	25	0.0186897	Yes	No
Artery-Tibial	564	RP11-346C20.3	ENSG00000271009.2	16	0.000194498	0.00486244	25	0.0173333	Yes	No
Artery-Tibial	564	HCCAT5	ENSG00000260880.2	16	6.43346e-05	0.00160836	25	0.0120271	Yes	No
Artery-Tibial	564	C16orf47	ENSG00000197445.2	16	4.79166e-05	0.00119791	25	0.0109891	Yes	No
Artery-Tibial	564	PSMD7	ENSG00000103035.10	16	0.000242502	0.00727505	30	0.0201735	Yes	No
Artery-Tibial	564	AC009120.5	ENSG00000260884.1	16	0.000230672	0.00692017	30	0.0197742	Yes	No
Artery-Tibial	564	RP11-252A24.3	ENSG00000261079.1	16	8.78881e-06	0.000254876	29	0.00619416	Yes	Yes
Artery-Tibial	564	NPIPB15	ENSG00000196436.8	16	0.00122038	0.0366113	30	0.0466121	Yes	No
Artery-Tibial	564	CLEC18B	ENSG00000140839.11	16	6.50202e-05	0.00195061	30	0.0126411	Yes	No
Artery-Tibial	564	GLG1	ENSG00000090863.11	16	0.000380129	0.0121641	32	0.0252268	Yes	No
Artery-Tibial	564	RFWD3	ENSG00000168411.13	16	0.00133863	0.0401588	30	0.0496873	Yes	No
Artery-Tibial	564	MLKL	ENSG00000168404.12	16	0.000672282	0.0201684	30	0.0325766	Yes	No
Artery-Tibial	564	FA2H	ENSG00000103089.8	16	1.70356e-05	0.000511068	30	0.00798183	Yes	Yes
Artery-Tibial	564	WDR59	ENSG00000103091.14	16	8.51517e-05	0.00255455	30	0.0137896	Yes	No
Artery-Tibial	564	ZNRF1	ENSG00000186187.11	16	0.000325558	0.0100923	31	0.0230961	Yes	No
Artery-Tibial	564	LDHD	ENSG00000166816.13	16	0.0002993	0.00897899	30	0.0219799	Yes	No
Artery-Tibial	564	ZFP1	ENSG00000184517.11	16	1.59516e-05	0.000478548	30	0.00790267	Yes	Yes
Artery-Tibial	564	CTRB2	ENSG00000168928.12	16	0.00195334	0.0586001	30	0.0659246	No	No
Artery-Tibial	564	CTRB1	ENSG00000168925.10	16	0.0016103	0.0483089	30	0.0568173	No	No
Artery-Tibial	564	BCAR1	ENSG00000050820.16	16	0.00111322	0.0345099	31	0.0448185	Yes	No
Artery-Tibial	564	CFDP1	ENSG00000153774.8	16	0.000433441	0.014737	34	0.0276932	Yes	No
Artery-Tibial	564	RP11-77K12.9	ENSG00000274220.1	16	0.000510125	0.016324	32	0.0291771	Yes	No
Artery-Tibial	564	TMEM170A	ENSG00000166822.12	16	0.000110284	0.00363937	33	0.0155416	Yes	No
Artery-Tibial	564	CHST6	ENSG00000183196.8	16	0.000986869	0.0325667	33	0.043136	Yes	No
Artery-Tibial	564	CHST5	ENSG00000135702.14	16	3.18005e-05	0.00104942	33	0.0103895	Yes	No
Artery-Tibial	564	TMEM231	ENSG00000205084.10	16	0.00126752	0.0418281	33	0.0511123	No	No
Artery-Tibial	564	GABARAPL2	ENSG00000034713.7	16	0.000431869	0.0142517	33	0.0271899	Yes	No
Artery-Tibial	564	ADAT1	ENSG00000065457.10	16	0.000184693	0.00609488	33	0.0190335	Yes	No
Artery-Tibial	564	KARS	ENSG00000065427.14	16	8.78586e-05	0.00289934	33	0.0144932	Yes	No
Artery-Tibial	564	TERF2IP	ENSG00000166848.5	16	4.688e-05	0.00159392	34	0.0119821	Yes	No
Artery-Tibial	564	CNTNAP4	ENSG00000152910.18	16	7.74713e-05	0.00309885	40	0.0148677	Yes	No
Artery-Tibial	564	MON1B	ENSG00000103111.14	16	8.91627e-05	0.00374484	42	0.0157288	Yes	No
Artery-Tibial	564	SYCE1L	ENSG00000205078.5	16	0.000553884	0.0232631	42	0.0354073	Yes	No
Artery-Tibial	564	ADAMTS18	ENSG00000140873.15	16	0.000351837	0.0165363	47	0.0293972	Yes	No
Artery-Tibial	564	NUDT7	ENSG00000140876.11	16	0.000497287	0.0238698	48	0.0358997	Yes	No
Artery-Tibial	564	VAT1L	ENSG00000171724.2	16	4.11679e-05	0.0021819	53	0.0130625	Yes	No
Artery-Tibial	564	CLEC3A	ENSG00000166509.10	16	0.000474694	0.0242094	51	0.0362001	Yes	No
Artery-Tibial	564	WWOX	ENSG00000186153.16	16	0.000304098	0.0221992	73	0.0344018	Yes	No
Artery-Tibial	564	RP11-467I17.1	ENSG00000261472.1	16	0.00124128	0.0570987	46	0.0646355	No	No
Artery-Tibial	564	MAF	ENSG00000178573.6	16	0.000334642	0.0150589	45	0.0280145	Yes	No
Artery-Tibial	564	RP11-70D24.3	ENSG00000277214.1	16	0.00113186	0.0498017	44	0.0581432	No	No
Artery-Tibial	564	RP11-70D24.2	ENSG00000278058.1	16	0.000715703	0.0314909	44	0.0421926	Yes	No
Artery-Tibial	564	LINC01229	ENSG00000260876.5	16	0.00015701	0.00706545	45	0.0199349	Yes	No
Artery-Tibial	564	MAFTRR	ENSG00000261390.5	16	0.00175771	0.0790968	45	0.0842711	No	No
Artery-Tibial	564	DYNLRB2	ENSG00000168589.14	16	0.00154043	0.0646981	42	0.0712637	No	No
Artery-Tibial	564	CDYL2	ENSG00000166446.14	16	0.000425173	0.019558	46	0.0320348	Yes	No
Artery-Tibial	564	LINC02170	ENSG00000260896.5	16	0.000648931	0.028553	44	0.0397631	Yes	No
Artery-Tibial	564	CMC2	ENSG00000103121.8	16	4.24931e-06	0.00018697	44	0.00551224	Yes	Yes
Artery-Tibial	564	CENPN	ENSG00000166451.13	16	7.33989e-06	0.000315615	43	0.0067271	Yes	Yes
Artery-Tibial	564	ATMIN	ENSG00000166454.9	16	6.19704e-05	0.00266473	43	0.0139782	Yes	No
Artery-Tibial	564	C16orf46	ENSG00000166455.13	16	0.000506837	0.021794	43	0.0340608	Yes	No
Artery-Tibial	564	GCSH	ENSG00000140905.10	16	0.00101502	0.0436458	43	0.0526908	No	No
Artery-Tibial	564	GAN	ENSG00000261609.5	16	0.000208863	0.00939883	45	0.0223399	Yes	No
Artery-Tibial	564	CMIP	ENSG00000153815.16	16	0.000147371	0.00722119	49	0.0201061	Yes	No
Artery-Tibial	564	PLCG2	ENSG00000197943.9	16	0.000439293	0.0215254	49	0.0337978	Yes	No
Artery-Tibial	564	SDR42E1	ENSG00000184860.9	16	3.3505e-06	0.000154123	46	0.0050275	Yes	Yes
Artery-Tibial	564	MPHOSPH6	ENSG00000135698.9	16	0.000445305	0.020484	46	0.032887	Yes	No
Artery-Tibial	564	CDH13	ENSG00000140945.16	16	7.31002e-06	0.000548252	75	0.00825597	Yes	Yes
Artery-Tibial	564	HSBP1	ENSG00000230989.6	16	0.000458504	0.0229252	50	0.0351002	Yes	No
Artery-Tibial	564	MLYCD	ENSG00000103150.5	16	1.45006e-05	0.00072503	50	0.00913974	Yes	Yes
Artery-Tibial	564	RP11-505K9.4	ENSG00000260300.5	16	4.87832e-05	0.00243916	50	0.0135586	Yes	No
Artery-Tibial	564	OSGIN1	ENSG00000140961.12	16	0.00198007	0.0990033	50	0.10312	No	No
Artery-Tibial	564	NECAB2	ENSG00000103154.9	16	0.000202444	0.0103246	51	0.0233388	Yes	No
Artery-Tibial	564	MBTPS1	ENSG00000140943.16	16	6.49205e-05	0.00337587	52	0.0151762	Yes	No
Artery-Tibial	564	HSDL1	ENSG00000103160.11	16	0.000191551	0.00957756	50	0.0225654	Yes	No
Artery-Tibial	564	DNAAF1	ENSG00000154099.17	16	3.69311e-05	0.00184656	50	0.0124911	Yes	No
Artery-Tibial	564	TAF1C	ENSG00000103168.16	16	7.62357e-05	0.00373555	49	0.0157045	Yes	No
Artery-Tibial	564	ADAD2	ENSG00000140955.10	16	0.000246471	0.0120771	49	0.0251513	Yes	No
Artery-Tibial	564	WFDC1	ENSG00000103175.10	16	1.10293e-06	5.40434e-05	49	0.0030646	Yes	Yes
Artery-Tibial	564	ATP2C2	ENSG00000064270.12	16	0.000220389	0.0110194	50	0.0241223	Yes	No
Artery-Tibial	564	TLDC1	ENSG00000140950.15	16	2.6355e-05	0.0012914	49	0.0112748	Yes	No
Artery-Tibial	564	COTL1	ENSG00000103187.7	16	2.03161e-07	9.75174e-06	48	0.0013659	Yes	Yes
Artery-Tibial	564	KLHL36	ENSG00000135686.12	16	0.000749081	0.0352068	47	0.0454189	Yes	No
Artery-Tibial	564	USP10	ENSG00000103194.15	16	0.000166479	0.00799098	48	0.0209364	Yes	No
Artery-Tibial	564	CRISPLD2	ENSG00000103196.11	16	0.000431492	0.0207116	48	0.0331005	Yes	No
Artery-Tibial	564	ZDHHC7	ENSG00000153786.12	16	0.00015599	0.00717555	46	0.0200374	Yes	No
Artery-Tibial	564	KIAA0513	ENSG00000135709.12	16	0.000359669	0.0165448	46	0.0294004	Yes	No
Artery-Tibial	564	LINC02139	ENSG00000278214.1	16	0.000750494	0.0337723	45	0.0441846	Yes	No
Artery-Tibial	564	RP11-442O1.3	ENSG00000275088.1	16	0.000124777	0.00561497	45	0.0184362	Yes	No
Artery-Tibial	564	GSE1	ENSG00000131149.18	16	0.00016204	0.00923626	57	0.0222513	Yes	No
Artery-Tibial	564	GINS2	ENSG00000131153.8	16	1.95941e-05	0.000842547	43	0.00959255	Yes	Yes
Artery-Tibial	564	C16orf74	ENSG00000154102.10	16	7.54199e-07	3.39389e-05	45	0.00239975	Yes	Yes
Artery-Tibial	564	EMC8	ENSG00000131148.8	16	0.000191318	0.00841799	44	0.0213519	Yes	No
Artery-Tibial	564	COX4I1	ENSG00000131143.8	16	4.98132e-06	0.000219178	44	0.00586592	Yes	Yes
Artery-Tibial	564	IRF8	ENSG00000140968.10	16	7.34693e-05	0.00315918	43	0.0149381	Yes	No
Artery-Tibial	564	FOXF1	ENSG00000103241.6	16	5.63357e-05	0.0023661	42	0.0134234	Yes	No
Artery-Tibial	564	RP11-463O9.9	ENSG00000270020.1	16	4.0625e-05	0.00170625	42	0.0121926	Yes	No
Artery-Tibial	564	MTHFSD	ENSG00000103248.18	16	0.000221031	0.00928329	42	0.0222601	Yes	No
Artery-Tibial	564	FOXC2	ENSG00000176692.5	16	0.000847274	0.0355855	42	0.045752	Yes	No
Artery-Tibial	564	FOXL1	ENSG00000176678.5	16	0.000518159	0.0217627	42	0.0340397	Yes	No
Artery-Tibial	564	RP11-58A18.1	ENSG00000261161.1	16	0.000428797	0.0184383	43	0.0310441	Yes	No
Artery-Tibial	564	RP11-58A18.2	ENSG00000274478.1	16	0.000121349	0.005218	43	0.0178731	Yes	No
Artery-Tibial	564	LINC02188	ENSG00000261175.5	16	7.16518e-06	0.000308103	43	0.00670153	Yes	Yes
Artery-Tibial	564	LINC02181	ENSG00000232190.2	16	5.64127e-05	0.00253857	45	0.0137422	Yes	No
Artery-Tibial	564	C16orf95	ENSG00000260456.6	16	4.12466e-05	0.00202108	49	0.0127436	Yes	No
Artery-Tibial	564	FBXO31	ENSG00000103264.17	16	2.62658e-05	0.00118196	45	0.0109322	Yes	No
Artery-Tibial	564	MAP1LC3B	ENSG00000140941.12	16	7.7871e-05	0.00342633	44	0.0152577	Yes	No
Artery-Tibial	564	ZCCHC14	ENSG00000140948.11	16	0.00011763	0.00529333	45	0.0180028	Yes	No
Artery-Tibial	564	RP11-482M8.1	ENSG00000260750.5	16	7.55721e-06	0.00032496	43	0.00675066	Yes	Yes
Artery-Tibial	564	JPH3	ENSG00000154118.12	16	0.00014274	0.00628056	44	0.0192529	Yes	No
Artery-Tibial	564	RP11-278A23.1	ENSG00000226180.3	16	2.1913e-07	9.20346e-06	42	0.00131778	Yes	Yes
Artery-Tibial	564	KLHDC4	ENSG00000104731.13	16	1.34113e-05	0.000590096	44	0.00852731	Yes	Yes
Artery-Tibial	564	SLC7A5	ENSG00000103257.8	16	3.91245e-05	0.00172148	44	0.0121926	Yes	No
Artery-Tibial	564	BANP	ENSG00000172530.20	16	2.44087e-05	0.00109839	45	0.0105788	Yes	No
Artery-Tibial	564	RP11-863P13.4	ENSG00000205037.2	16	8.26413e-06	0.000355357	43	0.00695416	Yes	Yes
Artery-Tibial	564	ZNF469	ENSG00000225614.2	16	0.000415866	0.0174664	42	0.0301949	Yes	No
Artery-Tibial	564	ZFPM1	ENSG00000179588.8	16	0.00058868	0.0247246	42	0.0366253	Yes	No
Artery-Tibial	564	ZC3H18	ENSG00000158545.15	16	0.000772037	0.0324256	42	0.0430121	Yes	No
Artery-Tibial	564	CYBA	ENSG00000051523.10	16	0.000980834	0.0402142	41	0.0497237	Yes	No
Artery-Tibial	564	MVD	ENSG00000167508.11	16	5.31168e-05	0.00217779	41	0.0130515	Yes	No
Artery-Tibial	564	SNAI3	ENSG00000185669.5	16	0.000450759	0.0180304	40	0.0306694	Yes	No
Artery-Tibial	564	RNF166	ENSG00000158717.10	16	0.000157478	0.00629914	40	0.0192749	Yes	No
Artery-Tibial	564	CTU2	ENSG00000174177.12	16	0.000106027	0.00424109	40	0.0165254	Yes	No
Artery-Tibial	564	PIEZO1	ENSG00000103335.21	16	9.15553e-05	0.00384532	42	0.0158518	Yes	No
Artery-Tibial	564	CDT1	ENSG00000167513.8	16	0.000773857	0.0317282	41	0.0424086	Yes	No
Artery-Tibial	564	APRT	ENSG00000198931.10	16	1.172e-05	0.00048052	41	0.00790267	Yes	Yes
Artery-Tibial	564	GALNS	ENSG00000141012.12	16	9.97841e-07	4.09115e-05	41	0.00271406	Yes	Yes
Artery-Tibial	564	TRAPPC2L	ENSG00000167515.10	16	7.10782e-07	2.84313e-05	40	0.00229809	Yes	Yes
Artery-Tibial	564	CBFA2T3	ENSG00000129993.14	16	0.000302594	0.0127089	42	0.0257177	Yes	No
Artery-Tibial	564	ACSF3	ENSG00000176715.15	16	0.000750054	0.0300021	40	0.0409612	Yes	No
Artery-Tibial	564	LINC00304	ENSG00000180422.3	16	0.000210672	0.00800552	38	0.0209493	Yes	No
Artery-Tibial	564	CDH15	ENSG00000129910.7	16	0.000247868	0.00941897	38	0.0223592	Yes	No
Artery-Tibial	564	SLC22A31	ENSG00000259803.6	16	4.3977e-06	0.000162715	37	0.00523552	Yes	Yes
Artery-Tibial	564	ZNF778	ENSG00000170100.13	16	0.000625842	0.0231562	37	0.0353065	Yes	No
Artery-Tibial	564	ANKRD11	ENSG00000167522.14	16	0.000733371	0.0264013	36	0.0380222	Yes	No
Artery-Tibial	564	SPG7	ENSG00000197912.14	16	0.000359161	0.011134	31	0.0242495	Yes	No
Artery-Tibial	564	RPL13	ENSG00000167526.13	16	0.00177697	0.053309	30	0.0611778	No	No
Artery-Tibial	564	CPNE7	ENSG00000178773.14	16	4.61567e-06	0.00013847	30	0.00476793	Yes	Yes
Artery-Tibial	564	DPEP1	ENSG00000015413.9	16	2.12197e-06	6.15373e-05	29	0.00321894	Yes	Yes
Artery-Tibial	564	CHMP1A	ENSG00000131165.14	16	0.000889162	0.0257857	29	0.0375053	Yes	No
Artery-Tibial	564	SPATA33	ENSG00000167523.13	16	7.85258e-05	0.00219872	28	0.0131084	Yes	No
Artery-Tibial	564	CDK10	ENSG00000185324.21	16	0.000359088	0.0100545	28	0.0230679	Yes	No
Artery-Tibial	564	LINC02166	ENSG00000260259.1	16	0.000360142	0.010084	28	0.0230924	Yes	No
Artery-Tibial	564	SPATA2L	ENSG00000158792.15	16	0.000561727	0.0157284	28	0.0286376	Yes	No
Artery-Tibial	564	VPS9D1	ENSG00000075399.13	16	1.12285e-05	0.000303169	27	0.00665269	Yes	Yes
Artery-Tibial	564	ZNF276	ENSG00000158805.11	16	0.00130286	0.0351773	27	0.0453936	Yes	No
Artery-Tibial	564	FANCA	ENSG00000187741.14	16	0.000406214	0.0109678	27	0.024057	Yes	No
Artery-Tibial	564	SPIRE2	ENSG00000204991.10	16	1.17013e-05	0.000292531	25	0.00659265	Yes	Yes
Artery-Tibial	564	TCF25	ENSG00000141002.19	16	0.000230625	0.00530437	23	0.0180118	Yes	No
Artery-Tibial	564	MC1R	ENSG00000258839.3	16	6.0647e-05	0.00133423	22	0.0113942	Yes	No
Artery-Tibial	564	TUBB3	ENSG00000258947.6	16	0.00146155	0.0321541	22	0.0427842	Yes	No
Artery-Tibial	564	DEF8	ENSG00000140995.16	16	0.000172383	0.00362004	21	0.0155406	Yes	No
Artery-Tibial	564	CENPBD1	ENSG00000177946.5	16	0.000385166	0.00808848	21	0.0209983	Yes	No
Artery-Tibial	564	DBNDD1	ENSG00000003249.13	16	0.00252577	0.0505154	20	0.0587528	No	No
Artery-Tibial	564	GAS8	ENSG00000141013.16	16	2.95791e-05	0.000591581	20	0.00852731	Yes	Yes
Artery-Tibial	564	FAM157C	ENSG00000260528.4	16	0.00126306	0.022735	18	0.0348918	Yes	No
Artery-Tibial	564	RP11-356C4.5	ENSG00000261172.1	16	0.0009919	0.0178542	18	0.0305018	Yes	No
Artery-Tibial	564	LINC02193	ENSG00000260923.6	16	0.00135782	0.0230829	17	0.0352355	Yes	No
Artery-Tibial	564	RP11-1228E12.1	ENSG00000280279.1	17	0.000824932	0.0156737	19	0.0285825	Yes	No
Artery-Tibial	564	DOC2B	ENSG00000272636.3	17	3.53709e-06	7.42788e-05	21	0.00344935	Yes	Yes
Artery-Tibial	564	RPH3AL	ENSG00000181031.15	17	7.88757e-05	0.00205077	26	0.0127993	Yes	No
Artery-Tibial	564	C17orf97	ENSG00000187624.8	17	3.05487e-05	0.000824816	27	0.00951813	Yes	Yes
Artery-Tibial	564	RFLNB	ENSG00000183688.4	17	0.000720276	0.0194474	27	0.031941	Yes	No
Artery-Tibial	564	VPS53	ENSG00000141252.19	17	0.000150005	0.00480015	32	0.0172755	Yes	No
Artery-Tibial	564	FAM57A	ENSG00000167695.14	17	0.000800084	0.0256027	32	0.0373244	Yes	No
Artery-Tibial	564	GEMIN4	ENSG00000179409.10	17	0.000699337	0.0223788	32	0.0345629	Yes	No
Artery-Tibial	564	GLOD4	ENSG00000167699.13	17	3.18827e-05	0.00105213	33	0.0103895	Yes	No
Artery-Tibial	564	RP11-676J12.4	ENSG00000262228.2	17	0.000179361	0.00591892	33	0.0188087	Yes	No
Artery-Tibial	564	MRM3	ENSG00000171861.10	17	0.000385451	0.0127199	33	0.0257177	Yes	No
Artery-Tibial	564	RP11-676J12.9	ENSG00000277491.1	17	0.00283129	0.0934325	33	0.0978279	No	No
Artery-Tibial	564	NXN	ENSG00000167693.16	17	0.000377649	0.0135953	36	0.0266084	Yes	No
Artery-Tibial	564	TIMM22	ENSG00000177370.4	17	0.000229045	0.00824562	36	0.021171	Yes	No
Artery-Tibial	564	ABR	ENSG00000159842.14	17	0.000304821	0.011888	39	0.0249721	Yes	No
Artery-Tibial	564	TUSC5	ENSG00000184811.3	17	0.00029687	0.0109842	37	0.0240789	Yes	No
Artery-Tibial	564	YWHAE	ENSG00000108953.16	17	0.000815411	0.0301702	37	0.0411157	Yes	No
Artery-Tibial	564	CRK	ENSG00000167193.7	17	0.00149591	0.0538529	36	0.0616757	No	No
Artery-Tibial	564	MYO1C	ENSG00000197879.14	17	0.000135868	0.00489124	36	0.0173714	Yes	No
Artery-Tibial	564	INPP5K	ENSG00000132376.19	17	0.00077013	0.0277247	36	0.039097	Yes	No
Artery-Tibial	564	PITPNA	ENSG00000174238.14	17	0.000419205	0.0155106	37	0.0284372	Yes	No
Artery-Tibial	564	SLC43A2	ENSG00000167703.14	17	0.000283074	0.0104737	37	0.0234945	Yes	No
Artery-Tibial	564	SCARF1	ENSG00000074660.15	17	0.000268885	0.00967987	36	0.0226532	Yes	No
Artery-Tibial	564	RILP	ENSG00000167705.11	17	0.00290719	0.104659	36	0.108452	No	No
Artery-Tibial	564	PRPF8	ENSG00000174231.16	17	0.000303682	0.0109326	36	0.0240313	Yes	No
Artery-Tibial	564	TLCD2	ENSG00000185561.9	17	0.000273738	0.00985455	36	0.0228257	Yes	No
Artery-Tibial	564	MIR22HG	ENSG00000186594.14	17	0.000560259	0.0201693	36	0.0325766	Yes	No
Artery-Tibial	564	WDR81	ENSG00000167716.18	17	0.000452597	0.0162935	36	0.0291451	Yes	No
Artery-Tibial	564	SERPINF2	ENSG00000167711.13	17	0.000928339	0.0324919	35	0.0430635	Yes	No
Artery-Tibial	564	SERPINF1	ENSG00000132386.10	17	0.000265666	0.00956396	36	0.0225508	Yes	No
Artery-Tibial	564	SMYD4	ENSG00000186532.11	17	0.00016601	0.00597636	36	0.0188795	Yes	No
Artery-Tibial	564	RPA1	ENSG00000132383.11	17	0.000894233	0.0321924	36	0.0428185	Yes	No
Artery-Tibial	564	RTN4RL1	ENSG00000185924.6	17	1.08794e-05	0.000391659	36	0.00732857	Yes	Yes
Artery-Tibial	564	DPH1	ENSG00000108963.17	17	0.000166245	0.00565232	34	0.0184987	Yes	No
Artery-Tibial	564	RP11-667K14.3	ENSG00000263050.1	17	0.000238259	0.00810081	34	0.0210063	Yes	No
Artery-Tibial	564	HIC1	ENSG00000177374.12	17	0.000122659	0.00417039	34	0.0164136	Yes	No
Artery-Tibial	564	SMG6	ENSG00000070366.13	17	0.000321591	0.0122205	38	0.0252811	Yes	No
Artery-Tibial	564	SRR	ENSG00000167720.12	17	0.00046581	0.0153717	33	0.0282993	Yes	No
Artery-Tibial	564	TSR1	ENSG00000167721.10	17	1.46319e-05	0.000482853	33	0.00790884	Yes	Yes
Artery-Tibial	564	SGSM2	ENSG00000141258.12	17	0.000130475	0.00430567	33	0.0166322	Yes	No
Artery-Tibial	564	MNT	ENSG00000070444.14	17	0.000699269	0.0223766	32	0.0345626	Yes	No
Artery-Tibial	564	METTL16	ENSG00000127804.12	17	0.00104459	0.0355161	34	0.0456935	Yes	No
Artery-Tibial	564	PAFAH1B1	ENSG00000007168.12	17	0.000138222	0.00469955	34	0.0171402	Yes	No
Artery-Tibial	564	CLUH	ENSG00000132361.16	17	0.000165297	0.00545481	33	0.0182208	Yes	No
Artery-Tibial	564	RP11-74E22.8	ENSG00000277200.1	17	0.000389456	0.0124626	32	0.0255346	Yes	No
Artery-Tibial	564	RAP1GAP2	ENSG00000132359.14	17	0.000126072	0.00466465	37	0.0170783	Yes	No
Artery-Tibial	564	SPATA22	ENSG00000141255.12	17	0.000234717	0.00821509	35	0.0211319	Yes	No
Artery-Tibial	564	ASPA	ENSG00000108381.10	17	0.000206296	0.00742665	36	0.0203301	Yes	No
Artery-Tibial	564	TRPV3	ENSG00000167723.14	17	0.000179656	0.00646762	36	0.0194021	Yes	No
Artery-Tibial	564	TRPV1	ENSG00000196689.11	17	0.000113389	0.00408199	36	0.0162595	Yes	No
Artery-Tibial	564	SHPK	ENSG00000197417.7	17	6.31589e-05	0.00227372	36	0.0132251	Yes	No
Artery-Tibial	564	CTNS	ENSG00000040531.14	17	3.16882e-05	0.00114077	36	0.0107402	Yes	No
Artery-Tibial	564	TAX1BP3	ENSG00000213977.7	17	6.90674e-05	0.00248643	36	0.0136535	Yes	No
Artery-Tibial	564	EMC6	ENSG00000127774.6	17	0.000955709	0.0344055	36	0.0447303	Yes	No
Artery-Tibial	564	P2RX5	ENSG00000083454.21	17	0.000218727	0.00787416	36	0.0208273	Yes	No
Artery-Tibial	564	ITGAE	ENSG00000083457.11	17	0.00101539	0.0385846	38	0.0483843	Yes	No
Artery-Tibial	564	GSG2	ENSG00000177602.5	17	0.000691626	0.0248985	36	0.0367721	Yes	No
Artery-Tibial	564	NCBP3	ENSG00000074356.16	17	1.58104e-05	0.000584984	37	0.00849636	Yes	Yes
Artery-Tibial	564	CAMKK1	ENSG00000004660.14	17	0.00201432	0.0725154	36	0.0782091	No	No
Artery-Tibial	564	P2RX1	ENSG00000108405.3	17	0.000250785	0.00902827	36	0.0220394	Yes	No
Artery-Tibial	564	ATP2A3	ENSG00000074370.17	17	0.000227283	0.0081822	36	0.0210964	Yes	No
Artery-Tibial	564	ZZEF1	ENSG00000074755.14	17	0.0011406	0.0422021	37	0.051445	No	No
Artery-Tibial	564	CYB5D2	ENSG00000167740.9	17	0.00106965	0.0385073	36	0.0483155	Yes	No
Artery-Tibial	564	ANKFY1	ENSG00000185722.16	17	2.12533e-05	0.000786373	37	0.00933757	Yes	Yes
Artery-Tibial	564	RP11-104O19.4	ENSG00000274363.1	17	1.48599e-05	0.000520096	35	0.0080218	Yes	Yes
Artery-Tibial	564	UBE2G1	ENSG00000132388.12	17	0.0076041	0.273748	36	0.274274	No	No
Artery-Tibial	564	SPNS3	ENSG00000182557.7	17	0.00136049	0.0476173	35	0.0562039	No	No
Artery-Tibial	564	SPNS2	ENSG00000183018.8	17	0.000514867	0.0180204	35	0.0306694	Yes	No
Artery-Tibial	564	MYBBP1A	ENSG00000132382.14	17	4.32046e-05	0.00146896	34	0.0117798	Yes	No
Artery-Tibial	564	SMTNL2	ENSG00000188176.11	17	2.27213e-05	0.000772525	34	0.00926581	Yes	Yes
Artery-Tibial	564	ALOX15	ENSG00000161905.12	17	0.000462858	0.0157372	34	0.0286376	Yes	No
Artery-Tibial	564	PELP1	ENSG00000141456.14	17	6.75312e-06	0.000236359	35	0.00601135	Yes	Yes
Artery-Tibial	564	ARRB2	ENSG00000141480.17	17	0.000920405	0.0312938	34	0.0420431	Yes	No
Artery-Tibial	564	MED11	ENSG00000161920.9	17	0.00011544	0.00392495	34	0.0160049	Yes	No
Artery-Tibial	564	CXCL16	ENSG00000161921.14	17	0.000644619	0.0219171	34	0.0341561	Yes	No
Artery-Tibial	564	ZMYND15	ENSG00000141497.13	17	0.000112018	0.0038086	34	0.0158003	Yes	No
Artery-Tibial	564	VMO1	ENSG00000182853.11	17	0.0021482	0.0751872	35	0.0806912	No	No
Artery-Tibial	564	GLTPD2	ENSG00000182327.7	17	8.50507e-05	0.00297678	35	0.0146406	Yes	No
Artery-Tibial	564	PSMB6	ENSG00000142507.9	17	0.000124283	0.0043499	35	0.0166644	Yes	No
Artery-Tibial	564	RP11-81A22.5	ENSG00000262165.2	17	1.92992e-06	6.75473e-05	35	0.003344	Yes	Yes
Artery-Tibial	564	PLD2	ENSG00000129219.13	17	4.2339e-05	0.00148187	35	0.0117907	Yes	No
Artery-Tibial	564	MINK1	ENSG00000141503.15	17	0.000640097	0.0236836	37	0.0357647	Yes	No
Artery-Tibial	564	CHRNE	ENSG00000108556.7	17	0.000725438	0.0261158	36	0.037781	Yes	No
Artery-Tibial	564	C17orf107	ENSG00000205710.3	17	0.000485276	0.0174699	36	0.030198	Yes	No
Artery-Tibial	564	GP1BA	ENSG00000185245.7	17	0.000587673	0.0211562	36	0.0334936	Yes	No
Artery-Tibial	564	SLC25A11	ENSG00000108528.13	17	0.000166719	0.00600187	36	0.0189115	Yes	No
Artery-Tibial	564	RNF167	ENSG00000108523.15	17	0.000132148	0.00475734	36	0.0172049	Yes	No
Artery-Tibial	564	PFN1	ENSG00000108518.7	17	0.000718421	0.0258631	36	0.0375861	Yes	No
Artery-Tibial	564	ENO3	ENSG00000108515.17	17	4.14883e-05	0.00149358	36	0.0118047	Yes	No
Artery-Tibial	564	SPAG7	ENSG00000091640.7	17	9.38466e-05	0.00337848	36	0.0151762	Yes	No
Artery-Tibial	564	CAMTA2	ENSG00000108509.20	17	9.4305e-05	0.00339498	36	0.0152225	Yes	No
Artery-Tibial	564	INCA1	ENSG00000196388.8	17	0.000118621	0.00427036	36	0.0165628	Yes	No
Artery-Tibial	564	KIF1C	ENSG00000129250.11	17	2.30793e-06	8.30854e-05	36	0.00366498	Yes	Yes
Artery-Tibial	564	SLC52A1	ENSG00000132517.14	17	0.000481789	0.0173444	36	0.030087	Yes	No
Artery-Tibial	564	ZFP3	ENSG00000180787.5	17	0.000335755	0.0120872	36	0.0251592	Yes	No
Artery-Tibial	564	ZNF232	ENSG00000167840.13	17	0.000582402	0.0209665	36	0.0333152	Yes	No
Artery-Tibial	564	USP6	ENSG00000129204.16	17	0.0002054	0.00759982	37	0.0205274	Yes	No
Artery-Tibial	564	ZNF594	ENSG00000180626.9	17	0.000223284	0.00803822	36	0.0209661	Yes	No
Artery-Tibial	564	SCIMP	ENSG00000161929.14	17	0.00138459	0.0498453	36	0.0581823	No	No
Artery-Tibial	564	RP11-333E1.2	ENSG00000263164.1	17	0.000122575	0.00441269	36	0.0167778	Yes	No
Artery-Tibial	564	RABEP1	ENSG00000029725.16	17	0.00131182	0.0498492	38	0.0581828	No	No
Artery-Tibial	564	NUP88	ENSG00000108559.11	17	6.60061e-05	0.00250823	38	0.0136944	Yes	No
Artery-Tibial	564	RPAIN	ENSG00000129197.14	17	0.000873762	0.0323292	37	0.0429241	Yes	No
Artery-Tibial	564	C1QBP	ENSG00000108561.8	17	0.000817931	0.0302635	37	0.0412034	Yes	No
Artery-Tibial	564	DHX33	ENSG00000005100.12	17	0.000362789	0.0134232	37	0.0264302	Yes	No
Artery-Tibial	564	DERL2	ENSG00000072849.10	17	3.68251e-05	0.00136253	37	0.011424	Yes	No
Artery-Tibial	564	MIS12	ENSG00000167842.15	17	0.000373958	0.0138365	37	0.0268518	Yes	No
Artery-Tibial	564	NLRP1	ENSG00000091592.15	17	0.00010718	0.00407283	38	0.0162495	Yes	No
Artery-Tibial	564	WSCD1	ENSG00000179314.13	17	0.000164914	0.00692637	42	0.0197798	Yes	No
Artery-Tibial	564	FAM64A	ENSG00000129195.15	17	0.000313189	0.0112748	36	0.0243879	Yes	No
Artery-Tibial	564	PITPNM3	ENSG00000091622.15	17	0.000125101	0.00475384	38	0.0172049	Yes	No
Artery-Tibial	564	KIAA0753	ENSG00000198920.9	17	7.06155e-05	0.00254216	36	0.0137478	Yes	No
Artery-Tibial	564	CTC-281F24.5	ENSG00000282936.1	17	0.000106327	0.00372143	35	0.0156893	Yes	No
Artery-Tibial	564	TXNDC17	ENSG00000129235.10	17	6.18061e-05	0.00216321	35	0.0130335	Yes	No
Artery-Tibial	564	MED31	ENSG00000108590.10	17	2.98928e-05	0.00104625	35	0.0103895	Yes	No
Artery-Tibial	564	C17orf100	ENSG00000256806.5	17	0.000924212	0.0332716	36	0.0437494	Yes	No
Artery-Tibial	564	XAF1	ENSG00000132530.16	17	3.17112e-05	0.00110989	35	0.0105939	Yes	No
Artery-Tibial	564	FBXO39	ENSG00000177294.6	17	0.00113479	0.0397178	35	0.0493086	Yes	No
Artery-Tibial	564	RP11-589P10.5	ENSG00000262089.1	17	0.000743723	0.0237991	32	0.0358448	Yes	No
Artery-Tibial	564	ALOX12	ENSG00000108839.11	17	0.000816262	0.0261204	32	0.037781	Yes	No
Artery-Tibial	564	RNASEK	ENSG00000219200.11	17	0.00029672	0.00949504	32	0.0224747	Yes	No
Artery-Tibial	564	C17orf49	ENSG00000258315.5	17	0.00143619	0.0459581	32	0.0546477	No	No
Artery-Tibial	564	BCL6B	ENSG00000161940.10	17	0.000283342	0.00906693	32	0.0220757	Yes	No
Artery-Tibial	564	SLC16A13	ENSG00000174327.6	17	0.000238199	0.00762238	32	0.0205274	Yes	No
Artery-Tibial	564	SLC16A11	ENSG00000174326.11	17	1.15021e-05	0.000368067	32	0.00710393	Yes	Yes
Artery-Tibial	564	CLEC10A	ENSG00000132514.13	17	0.000444425	0.0142216	32	0.0271597	Yes	No
Artery-Tibial	564	ASGR2	ENSG00000161944.16	17	0.000180033	0.00576107	32	0.0186591	Yes	No
Artery-Tibial	564	ASGR1	ENSG00000141505.11	17	0.000591686	0.0189339	32	0.0314924	Yes	No
Artery-Tibial	564	DLG4	ENSG00000132535.18	17	0.000520924	0.0166696	32	0.0295427	Yes	No
Artery-Tibial	564	ACADVL	ENSG00000072778.19	17	0.000186899	0.00598076	32	0.018883	Yes	No
Artery-Tibial	564	DVL2	ENSG00000004975.11	17	0.000493462	0.0157908	32	0.0286796	Yes	No
Artery-Tibial	564	PHF23	ENSG00000040633.12	17	0.000341567	0.0109301	32	0.0240309	Yes	No
Artery-Tibial	564	GABARAP	ENSG00000170296.9	17	0.00328951	0.105264	32	0.109021	No	No
Artery-Tibial	564	CTDNEP1	ENSG00000175826.11	17	0.0014362	0.0459585	32	0.0546477	No	No
Artery-Tibial	564	ELP5	ENSG00000170291.14	17	9.26354e-05	0.00296433	32	0.0146377	Yes	No
Artery-Tibial	564	CLDN7	ENSG00000181885.18	17	0.000209509	0.00649478	31	0.0194142	Yes	No
Artery-Tibial	564	SLC2A4	ENSG00000181856.14	17	7.07829e-05	0.00219427	31	0.0130993	Yes	No
Artery-Tibial	564	YBX2	ENSG00000006047.12	17	8.56518e-05	0.00265521	31	0.013973	Yes	No
Artery-Tibial	564	EIF5A	ENSG00000132507.17	17	3.47026e-05	0.00107578	31	0.0105142	Yes	No
Artery-Tibial	564	GPS2	ENSG00000132522.15	17	0.00056767	0.0175978	31	0.0303001	Yes	No
Artery-Tibial	564	NEURL4	ENSG00000215041.9	17	0.0018722	0.0580382	31	0.0654339	No	No
Artery-Tibial	564	ACAP1	ENSG00000072818.11	17	0.000681121	0.0211148	31	0.0334552	Yes	No
Artery-Tibial	564	KCTD11	ENSG00000213859.4	17	1.58991e-05	0.000492871	31	0.00793782	Yes	Yes
Artery-Tibial	564	TNK1	ENSG00000174292.12	17	5.87486e-05	0.00182121	31	0.0124791	Yes	No
Artery-Tibial	564	PLSCR3	ENSG00000187838.16	17	0.000491088	0.0152237	31	0.0281754	Yes	No
Artery-Tibial	564	TMEM256	ENSG00000205544.3	17	0.000237578	0.00712735	30	0.019984	Yes	No
Artery-Tibial	564	NLGN2	ENSG00000169992.9	17	0.0027072	0.0839231	31	0.0889101	No	No
Artery-Tibial	564	TMEM102	ENSG00000181284.2	17	6.00676e-05	0.00180203	30	0.0124148	Yes	No
Artery-Tibial	564	FGF11	ENSG00000161958.10	17	0.000458916	0.0137675	30	0.0267836	Yes	No
Artery-Tibial	564	CHRNB1	ENSG00000170175.10	17	0.00210816	0.0632448	30	0.0699995	No	No
Artery-Tibial	564	ZBTB4	ENSG00000174282.11	17	0.00155337	0.0466011	30	0.0552664	No	No
Artery-Tibial	564	POLR2A	ENSG00000181222.15	17	0.000406654	0.0121996	30	0.0252608	Yes	No
Artery-Tibial	564	TNFSF12	ENSG00000239697.10	17	0.000429624	0.0124591	29	0.0255346	Yes	No
Artery-Tibial	564	TNFSF13	ENSG00000161955.16	17	0.000953403	0.0276487	29	0.0390417	Yes	No
Artery-Tibial	564	SENP3	ENSG00000161956.12	17	0.00134737	0.0390738	29	0.0487912	Yes	No
Artery-Tibial	564	EIF4A1	ENSG00000161960.14	17	0.000651128	0.0188827	29	0.0314532	Yes	No
Artery-Tibial	564	CD68	ENSG00000129226.13	17	0.0011262	0.0326597	29	0.043216	Yes	No
Artery-Tibial	564	MPDU1	ENSG00000129255.15	17	1.15937e-06	3.36217e-05	29	0.00238714	Yes	Yes
Artery-Tibial	564	SOX15	ENSG00000129194.7	17	0.00012081	0.00350349	29	0.0153681	Yes	No
Artery-Tibial	564	FXR2	ENSG00000129245.11	17	0.000225207	0.00653102	29	0.0194377	Yes	No
Artery-Tibial	564	SHBG	ENSG00000129214.14	17	7.12218e-05	0.00206543	29	0.012839	Yes	No
Artery-Tibial	564	SAT2	ENSG00000141504.11	17	0.000645311	0.018714	29	0.031306	Yes	No
Artery-Tibial	564	ATP1B2	ENSG00000129244.8	17	1.15807e-05	0.000335839	29	0.00675855	Yes	Yes
Artery-Tibial	564	TP53	ENSG00000141510.16	17	0.00189294	0.0548952	29	0.0626218	No	No
Artery-Tibial	564	WRAP53	ENSG00000141499.16	17	0.000275472	0.00798869	29	0.0209364	Yes	No
Artery-Tibial	564	EFNB3	ENSG00000108947.4	17	0.000813152	0.0227683	28	0.0349134	Yes	No
Artery-Tibial	564	KDM6B	ENSG00000132510.10	17	8.90704e-06	0.000249397	28	0.00614483	Yes	Yes
Artery-Tibial	564	TMEM88	ENSG00000167874.6	17	0.00049142	0.0132683	27	0.0262515	Yes	No
Artery-Tibial	564	NAA38	ENSG00000183011.13	17	0.00030667	0.00858675	28	0.0215667	Yes	No
Artery-Tibial	564	CYB5D1	ENSG00000182224.11	17	0.000870508	0.0235037	27	0.0356089	Yes	No
Artery-Tibial	564	CHD3	ENSG00000170004.16	17	0.00152926	0.0428192	28	0.051987	No	No
Artery-Tibial	564	AC025335.1	ENSG00000179859.9	17	0.000184919	0.00517774	28	0.0178035	Yes	No
Artery-Tibial	564	KCNAB3	ENSG00000170049.9	17	0.000596199	0.0160974	27	0.0289423	Yes	No
Artery-Tibial	564	TRAPPC1	ENSG00000170043.11	17	0.000205838	0.00555764	27	0.0183723	Yes	No
Artery-Tibial	564	CNTROB	ENSG00000170037.13	17	0.00254474	0.0712528	28	0.0771406	No	No
Artery-Tibial	564	ALOX15B	ENSG00000179593.15	17	0.000329683	0.00923111	28	0.0222513	Yes	No
Artery-Tibial	564	ALOX12B	ENSG00000179477.9	17	8.43654e-05	0.00227787	27	0.0132263	Yes	No
Artery-Tibial	564	ALOXE3	ENSG00000179148.9	17	0.00230597	0.0645672	28	0.0711468	No	No
Artery-Tibial	564	HES7	ENSG00000179111.8	17	0.000368801	0.00995762	27	0.0229777	Yes	No
Artery-Tibial	564	PER1	ENSG00000179094.15	17	0.000518441	0.0139979	27	0.0269935	Yes	No
Artery-Tibial	564	VAMP2	ENSG00000220205.8	17	0.00234995	0.0634487	27	0.0701935	No	No
Artery-Tibial	564	TMEM107	ENSG00000179029.14	17	0.000874903	0.0236224	27	0.0357136	Yes	No
Artery-Tibial	564	BORCS6	ENSG00000196544.7	17	0.000199681	0.00559107	28	0.0184123	Yes	No
Artery-Tibial	564	AURKB	ENSG00000178999.12	17	0.00151376	0.0423854	28	0.0515988	No	No
Artery-Tibial	564	LINC00324	ENSG00000178977.3	17	0.000632091	0.0176985	28	0.0303803	Yes	No
Artery-Tibial	564	CTC1	ENSG00000178971.13	17	0.000792469	0.0221891	28	0.0343936	Yes	No
Artery-Tibial	564	PFAS	ENSG00000178921.13	17	0.00110843	0.0321444	29	0.0427793	Yes	No
Artery-Tibial	564	RP11-849F2.9	ENSG00000269947.1	17	0.000508961	0.0142509	28	0.0271899	Yes	No
Artery-Tibial	564	SLC25A35	ENSG00000125434.10	17	0.00096203	0.0278989	29	0.0392306	Yes	No
Artery-Tibial	564	RANGRF	ENSG00000108961.13	17	0.000674176	0.0188769	28	0.0314469	Yes	No
Artery-Tibial	564	ARHGEF15	ENSG00000198844.10	17	0.000166097	0.00481681	29	0.0172846	Yes	No
Artery-Tibial	564	KRBA2	ENSG00000184619.3	17	4.06234e-07	1.17808e-05	29	0.00151671	Yes	Yes
Artery-Tibial	564	RPL26	ENSG00000161970.12	17	8.61816e-06	0.000249927	29	0.00614483	Yes	Yes
Artery-Tibial	564	NDEL1	ENSG00000166579.15	17	5.38254e-05	0.00161476	30	0.0120327	Yes	No
Artery-Tibial	564	MYH10	ENSG00000133026.12	17	0.000128129	0.00410013	32	0.0162882	Yes	No
Artery-Tibial	564	CCDC42	ENSG00000161973.10	17	0.000826922	0.0248076	30	0.0366946	Yes	No
Artery-Tibial	564	PIK3R6	ENSG00000276231.4	17	0.000134356	0.00416503	31	0.0164061	Yes	No
Artery-Tibial	564	PIK3R5	ENSG00000141506.13	17	0.000662976	0.0212152	32	0.0335222	Yes	No
Artery-Tibial	564	NTN1	ENSG00000065320.8	17	0.00049922	0.0184711	37	0.0310661	Yes	No
Artery-Tibial	564	STX8	ENSG00000170310.14	17	1.15134e-06	4.25996e-05	37	0.00273338	Yes	Yes
Artery-Tibial	564	CFAP52	ENSG00000166596.14	17	0.000105454	0.00369087	35	0.0156305	Yes	No
Artery-Tibial	564	USP43	ENSG00000154914.16	17	4.99622e-05	0.00179864	36	0.0124014	Yes	No
Artery-Tibial	564	GLP2R	ENSG00000065325.12	17	0.000231188	0.00809159	35	0.0209983	Yes	No
Artery-Tibial	564	RCVRN	ENSG00000109047.7	17	0.000665815	0.0226377	34	0.0348064	Yes	No
Artery-Tibial	564	GAS7	ENSG00000007237.18	17	7.00535e-05	0.00273209	39	0.0141096	Yes	No
Artery-Tibial	564	MYH1	ENSG00000109061.9	17	4.90934e-05	0.00166918	34	0.0121276	Yes	No
Artery-Tibial	564	MYH2	ENSG00000125414.18	17	1.46708e-06	4.98807e-05	34	0.00296557	Yes	Yes
Artery-Tibial	564	MYH3	ENSG00000109063.14	17	0.000811908	0.0276049	34	0.0390248	Yes	No
Artery-Tibial	564	SCO1	ENSG00000133028.10	17	1.3288e-05	0.000451792	34	0.00771779	Yes	Yes
Artery-Tibial	564	ADPRM	ENSG00000170222.11	17	0.000375865	0.0127794	34	0.0257869	Yes	No
Artery-Tibial	564	TMEM220	ENSG00000187824.8	17	0.000247062	0.0084001	34	0.0213412	Yes	No
Artery-Tibial	564	CTC-297N7.9	ENSG00000264016.2	17	0.000158121	0.0053761	34	0.0181047	Yes	No
Artery-Tibial	564	RP11-963H4.3	ENSG00000263508.5	17	0.00083353	0.0275065	33	0.0389498	Yes	No
Artery-Tibial	564	SHISA6	ENSG00000188803.14	17	3.33913e-05	0.0011353	34	0.0107121	Yes	No
Artery-Tibial	564	RP11-680C21.1	ENSG00000264727.1	17	0.00352673	0.102275	29	0.106168	No	No
Artery-Tibial	564	ZNF18	ENSG00000154957.13	17	5.1242e-06	0.000153726	30	0.0050275	Yes	Yes
Artery-Tibial	564	MAP2K4	ENSG00000065559.14	17	0.000311841	0.00997892	32	0.0230054	Yes	No
Artery-Tibial	564	LINC00670	ENSG00000179136.6	17	0.000336757	0.011113	33	0.0242221	Yes	No
Artery-Tibial	564	MYOCD	ENSG00000141052.17	17	0.000301483	0.0105519	35	0.023604	Yes	No
Artery-Tibial	564	ARHGAP44	ENSG00000006740.16	17	0.00107796	0.0409624	38	0.0503949	No	No
Artery-Tibial	564	ELAC2	ENSG00000006744.18	17	3.07299e-05	0.00110628	36	0.0105932	Yes	No
Artery-Tibial	564	HS3ST3A1	ENSG00000153976.2	17	9.93242e-05	0.00387364	39	0.0158916	Yes	No
Artery-Tibial	564	COX10	ENSG00000006695.10	17	0.00124363	0.0534762	43	0.0613288	No	No
Artery-Tibial	564	AC005224.2	ENSG00000231595.1	17	0.000398266	0.0159306	40	0.0288036	Yes	No
Artery-Tibial	564	HS3ST3B1	ENSG00000125430.8	17	0.00140221	0.0560886	40	0.063683	No	No
Artery-Tibial	564	RP11-214O1.2	ENSG00000266709.1	17	0.000124361	0.00485009	39	0.0173144	Yes	No
Artery-Tibial	564	PMP22	ENSG00000109099.13	17	9.47882e-05	0.0032228	34	0.0149951	Yes	No
Artery-Tibial	564	TEKT3	ENSG00000125409.12	17	5.60392e-05	0.00190533	34	0.0125865	Yes	No
Artery-Tibial	564	CDRT4	ENSG00000239704.10	17	1.54348e-06	5.0935e-05	33	0.00299449	Yes	Yes
Artery-Tibial	564	TVP23C	ENSG00000175106.16	17	2.26757e-06	7.25623e-05	32	0.00342238	Yes	Yes
Artery-Tibial	564	RP11-385D13.3	ENSG00000266538.1	17	0.00190958	0.059197	31	0.0664179	No	No
Artery-Tibial	564	CDRT1	ENSG00000241322.10	17	0.00014387	0.00460383	32	0.0169761	Yes	No
Artery-Tibial	564	TRIM16	ENSG00000221926.11	17	8.14072e-05	0.00252362	31	0.0137149	Yes	No
Artery-Tibial	564	ZNF286A	ENSG00000187607.15	17	0.00137613	0.0412838	30	0.0506671	No	No
Artery-Tibial	564	TBC1D26	ENSG00000214946.14	17	0.000424664	0.0123153	29	0.0253747	Yes	No
Artery-Tibial	564	CTD-3157E16.1	ENSG00000265519.1	17	1.99278e-07	5.77906e-06	29	0.00103433	Yes	Yes
Artery-Tibial	564	CTD-3157E16.2	ENSG00000276855.1	17	8.563e-08	2.48327e-06	29	0.000636829	Yes	Yes
Artery-Tibial	564	ADORA2B	ENSG00000170425.3	17	0.0002221	0.00644091	29	0.0193644	Yes	No
Artery-Tibial	564	ZSWIM7	ENSG00000214941.7	17	0.00289761	0.081133	28	0.0862107	No	No
Artery-Tibial	564	TTC19	ENSG00000011295.15	17	0.00100042	0.0280118	28	0.0393125	Yes	No
Artery-Tibial	564	NCOR1	ENSG00000141027.20	17	0.00127667	0.0383001	30	0.0481011	Yes	No
Artery-Tibial	564	PIGL	ENSG00000108474.16	17	0.000166264	0.00465541	28	0.0170625	Yes	No
Artery-Tibial	564	CENPV	ENSG00000166582.9	17	0.00101635	0.0274414	27	0.038896	Yes	No
Artery-Tibial	564	UBB	ENSG00000170315.13	17	0.000104506	0.00271715	26	0.0140921	Yes	No
Artery-Tibial	564	TRPV2	ENSG00000187688.14	17	7.05079e-05	0.00190371	27	0.0125865	Yes	No
Artery-Tibial	564	LRRC75A	ENSG00000181350.11	17	0.000141241	0.00381351	27	0.0158003	Yes	No
Artery-Tibial	564	ZNF287	ENSG00000141040.14	17	0.00107574	0.0279693	26	0.0392782	Yes	No
Artery-Tibial	564	ZNF624	ENSG00000197566.9	17	0.000580158	0.0156643	27	0.0285806	Yes	No
Artery-Tibial	564	CCDC144A	ENSG00000170160.17	17	0.000350413	0.00946116	27	0.0224254	Yes	No
Artery-Tibial	564	MPRIP	ENSG00000133030.20	17	0.000476789	0.0123965	26	0.0254686	Yes	No
Artery-Tibial	564	PLD6	ENSG00000179598.5	17	0.00265762	0.0664404	25	0.0728451	No	No
Artery-Tibial	564	FLCN	ENSG00000154803.12	17	0.00189331	0.0473329	25	0.0559335	No	No
Artery-Tibial	564	COPS3	ENSG00000141030.12	17	0.00190429	0.0476072	25	0.0561997	No	No
Artery-Tibial	564	NT5M	ENSG00000205309.13	17	0.000345995	0.00899588	26	0.0219931	Yes	No
Artery-Tibial	564	MED9	ENSG00000141026.5	17	0.000536918	0.0134229	25	0.0264302	Yes	No
Artery-Tibial	564	RASD1	ENSG00000108551.4	17	0.00217009	0.0542522	25	0.0620489	No	No
Artery-Tibial	564	PEMT	ENSG00000133027.17	17	0.00145237	0.0363093	25	0.0463979	Yes	No
Artery-Tibial	564	RAI1	ENSG00000108557.18	17	0.00102446	0.0256116	25	0.0373286	Yes	No
Artery-Tibial	564	SREBF1	ENSG00000072310.16	17	0.00169827	0.0407585	24	0.0502268	No	No
Artery-Tibial	564	TOM1L2	ENSG00000175662.17	17	0.0010878	0.027195	25	0.0386681	Yes	No
Artery-Tibial	564	DRC3	ENSG00000171962.17	17	1.26783e-05	0.000291602	23	0.00659265	Yes	Yes
Artery-Tibial	564	ATPAF2	ENSG00000171953.15	17	5.2918e-05	0.00121711	23	0.0110601	Yes	No
Artery-Tibial	564	GID4	ENSG00000141034.9	17	9.57499e-05	0.0021065	22	0.0129079	Yes	No
Artery-Tibial	564	DRG2	ENSG00000108591.9	17	0.000789186	0.0173621	22	0.0301055	Yes	No
Artery-Tibial	564	MYO15A	ENSG00000091536.16	17	0.00243899	0.0512187	21	0.0593378	No	No
Artery-Tibial	564	ALKBH5	ENSG00000091542.8	17	9.79521e-05	0.00205699	21	0.0128117	Yes	No
Artery-Tibial	564	LLGL1	ENSG00000131899.10	17	0.00219908	0.0439817	20	0.052945	No	No
Artery-Tibial	564	FLII	ENSG00000177731.15	17	0.000669007	0.0133801	20	0.0263674	Yes	No
Artery-Tibial	564	MIEF2	ENSG00000177427.12	17	0.00164372	0.0328744	20	0.043403	Yes	No
Artery-Tibial	564	TOP3A	ENSG00000177302.14	17	3.37359e-05	0.000674719	20	0.00892457	Yes	Yes
Artery-Tibial	564	SMCR8	ENSG00000176994.10	17	0.00165334	0.0314135	19	0.0421446	Yes	No
Artery-Tibial	564	SHMT1	ENSG00000176974.19	17	0.00190366	0.0361695	19	0.0462817	Yes	No
Artery-Tibial	564	LINC02076	ENSG00000220161.4	17	0.00135739	0.024433	18	0.0363848	Yes	No
Artery-Tibial	564	FAM106A	ENSG00000213077.5	17	0.000198598	0.00357477	18	0.0154792	Yes	No
Artery-Tibial	564	ZNF286B	ENSG00000249459.8	17	0.00471301	0.0848342	18	0.089744	No	No
Artery-Tibial	564	TRIM16L	ENSG00000108448.20	17	0.00406429	0.0731572	18	0.0788051	No	No
Artery-Tibial	564	FBXW10	ENSG00000171931.12	17	0.0006994	0.0125892	18	0.0256319	Yes	No
Artery-Tibial	564	TVP23B	ENSG00000171928.13	17	0.000132741	0.00238935	18	0.0134493	Yes	No
Artery-Tibial	564	CTD-2145A24.5	ENSG00000265478.2	17	0.000111808	0.00201254	18	0.0127271	Yes	No
Artery-Tibial	564	PRPSAP2	ENSG00000141127.14	17	0.00277857	0.0500142	18	0.0583436	No	No
Artery-Tibial	564	SLC5A10	ENSG00000154025.15	17	0.00145032	0.0261057	18	0.0377788	Yes	No
Artery-Tibial	564	FAM83G	ENSG00000188522.14	17	0.000201881	0.00363385	18	0.0155416	Yes	No
Artery-Tibial	564	GRAP	ENSG00000154016.13	17	0.00047208	0.00849743	18	0.0214535	Yes	No
Artery-Tibial	564	RP11-160E2.6	ENSG00000262202.4	17	7.84394e-07	1.41191e-05	18	0.0016503	Yes	Yes
Artery-Tibial	564	EPN2	ENSG00000072134.15	17	0.00338781	0.0643685	19	0.0709871	No	No
Artery-Tibial	564	B9D1	ENSG00000108641.14	17	0.00181676	0.0327017	18	0.0432481	Yes	No
Artery-Tibial	564	MAPK7	ENSG00000166484.19	17	0.00117703	0.0200096	17	0.0324222	Yes	No
Artery-Tibial	564	MFAP4	ENSG00000166482.11	17	0.000160556	0.00272945	17	0.0141002	Yes	No
Artery-Tibial	564	RNF112	ENSG00000128482.15	17	0.00293135	0.0498329	17	0.0581717	No	No
Artery-Tibial	564	AC004448.5	ENSG00000235979.8	17	0.000424544	0.00764179	18	0.0205325	Yes	No
Artery-Tibial	564	LINC02094	ENSG00000227078.1	17	0.000472029	0.0080245	17	0.0209603	Yes	No
Artery-Tibial	564	SLC47A1	ENSG00000142494.13	17	0.000107768	0.00193982	18	0.0126348	Yes	No
Artery-Tibial	564	ALDH3A2	ENSG00000072210.18	17	0.00222091	0.0421972	19	0.0514426	No	No
Artery-Tibial	564	SLC47A2	ENSG00000180638.17	17	0.00207026	0.039335	19	0.0490176	Yes	No
Artery-Tibial	564	RP11-311F12.1	ENSG00000262681.2	17	0.000569196	0.0102455	18	0.0232522	Yes	No
Artery-Tibial	564	ALDH3A1	ENSG00000108602.17	17	0.00256341	0.0461414	18	0.0548272	No	No
Artery-Tibial	564	ULK2	ENSG00000083290.19	17	0.000599813	0.0113964	19	0.0244722	Yes	No
Artery-Tibial	564	RP11-78O7.2	ENSG00000270091.1	17	0.000219012	0.00394222	18	0.0160358	Yes	No
Artery-Tibial	564	AKAP10	ENSG00000108599.14	17	0.000484056	0.00919707	19	0.0222179	Yes	No
Artery-Tibial	564	SPECC1	ENSG00000128487.16	17	9.58709e-05	0.00210916	22	0.0129123	Yes	No
Artery-Tibial	564	CCDC144NL	ENSG00000205212.3	17	0.00425394	0.0893328	21	0.0939419	No	No
Artery-Tibial	564	USP22	ENSG00000124422.11	17	0.00959403	0.191881	20	0.193151	No	No
Artery-Tibial	564	DHRS7B	ENSG00000109016.17	17	0.0033972	0.0645467	19	0.0711335	No	No
Artery-Tibial	564	TMEM11	ENSG00000178307.9	17	0.000163775	0.00311173	19	0.0148702	Yes	No
Artery-Tibial	564	NATD1	ENSG00000274180.1	17	0.00104312	0.0198193	19	0.0322659	Yes	No
Artery-Tibial	564	MAP2K3	ENSG00000034152.18	17	0.00414751	0.0788027	19	0.0839848	No	No
Artery-Tibial	564	KCNJ12	ENSG00000184185.9	17	0.00025526	0.00484993	19	0.0173144	Yes	No
Artery-Tibial	564	RP11-728E14.3	ENSG00000265043.1	17	0.0037697	0.0716243	19	0.0774383	No	No
Artery-Tibial	564	C17orf51	ENSG00000212719.10	17	8.76741e-06	0.000166581	19	0.0052808	Yes	Yes
Artery-Tibial	564	MTRNR2L1	ENSG00000256618.2	17	0.00332069	0.0365275	11	0.0465694	Yes	No
Artery-Tibial	564	WSB1	ENSG00000109046.14	17	0.00142562	0.0270868	19	0.038579	Yes	No
Artery-Tibial	564	RP11-173M1.4	ENSG00000266313.1	17	0.000409924	0.00778856	19	0.020706	Yes	No
Artery-Tibial	564	KSR1	ENSG00000141068.13	17	0.000154273	0.003394	22	0.0152225	Yes	No
Artery-Tibial	564	LGALS9	ENSG00000168961.16	17	0.000496666	0.0109266	22	0.0240263	Yes	No
Artery-Tibial	564	NOS2	ENSG00000007171.16	17	0.00111746	0.0223491	20	0.0345419	Yes	No
Artery-Tibial	564	LYRM9	ENSG00000232859.9	17	0.00195142	0.0390285	20	0.0487629	Yes	No
Artery-Tibial	564	NLK	ENSG00000087095.12	17	0.00207082	0.0434873	21	0.0525382	No	No
Artery-Tibial	564	TMEM97	ENSG00000109084.13	17	7.73501e-06	0.00013923	18	0.00477141	Yes	Yes
Artery-Tibial	564	IFT20	ENSG00000109083.13	17	0.000756899	0.0128673	17	0.0258844	Yes	No
Artery-Tibial	564	TNFAIP1	ENSG00000109079.9	17	0.000442099	0.00795777	18	0.0209036	Yes	No
Artery-Tibial	564	POLDIP2	ENSG00000004142.11	17	0.00404232	0.0687194	17	0.0749191	No	No
Artery-Tibial	564	TMEM199	ENSG00000244045.12	17	0.000365516	0.00621377	17	0.0191679	Yes	No
Artery-Tibial	564	SARM1	ENSG00000004139.13	17	0.00362132	0.0651837	18	0.0717067	No	No
Artery-Tibial	564	VTN	ENSG00000109072.13	17	0.000469577	0.00798281	17	0.0209341	Yes	No
Artery-Tibial	564	SLC46A1	ENSG00000076351.12	17	0.00166593	0.0283208	17	0.0395648	Yes	No
Artery-Tibial	564	RP11-192H23.4	ENSG00000258472.8	17	0.000505359	0.00909647	18	0.0221256	Yes	No
Artery-Tibial	564	UNC119	ENSG00000109103.11	17	0.00098113	0.0166792	17	0.0295494	Yes	No
Artery-Tibial	564	PIGS	ENSG00000087111.20	17	0.00243562	0.0414055	17	0.0507801	No	No
Artery-Tibial	564	ALDOC	ENSG00000109107.13	17	0.00280432	0.0476734	17	0.0562624	No	No
Artery-Tibial	564	SPAG5	ENSG00000076382.16	17	0.00228718	0.0388821	17	0.0486287	Yes	No
Artery-Tibial	564	SGK494	ENSG00000167524.14	17	0.00113822	0.0193498	17	0.031872	Yes	No
Artery-Tibial	564	KIAA0100	ENSG00000007202.14	17	0.00480148	0.0816251	17	0.0866961	No	No
Artery-Tibial	564	SDF2	ENSG00000132581.9	17	0.000259308	0.00440823	17	0.0167659	Yes	No
Artery-Tibial	564	SUPT6H	ENSG00000109111.14	17	0.00222172	0.0377692	17	0.0476596	Yes	No
Artery-Tibial	564	PROCA1	ENSG00000167525.13	17	0.000386235	0.00617975	16	0.0191129	Yes	No
Artery-Tibial	564	RAB34	ENSG00000109113.18	17	1.52994e-07	2.44791e-06	16	0.000636829	Yes	Yes
Artery-Tibial	564	RPL23A	ENSG00000198242.13	17	0.000156634	0.00250615	16	0.0136943	Yes	No
Artery-Tibial	564	TLCD1	ENSG00000160606.10	17	0.000822164	0.0131546	16	0.0261389	Yes	No
Artery-Tibial	564	NEK8	ENSG00000160602.13	17	0.0057957	0.0927312	16	0.0971766	No	No
Artery-Tibial	564	TRAF4	ENSG00000076604.14	17	0.000296225	0.00444337	15	0.0168079	Yes	No
Artery-Tibial	564	FAM222B	ENSG00000173065.13	17	0.00362307	0.0579691	16	0.0653754	No	No
Artery-Tibial	564	ERAL1	ENSG00000132591.11	17	0.000420541	0.00630812	15	0.0192842	Yes	No
Artery-Tibial	564	FLOT2	ENSG00000132589.15	17	0.000619869	0.00929804	15	0.0222675	Yes	No
Artery-Tibial	564	DHRS13	ENSG00000167536.13	17	0.00186179	0.0279269	15	0.0392564	Yes	No
Artery-Tibial	564	PHF12	ENSG00000109118.13	17	0.00371158	0.0556737	15	0.0633039	No	No
Artery-Tibial	564	PIPOX	ENSG00000179761.11	17	0.000675962	0.0101394	15	0.0231552	Yes	No
Artery-Tibial	564	MYO18A	ENSG00000196535.15	17	0.003458	0.0518699	15	0.0598743	No	No
Artery-Tibial	564	TIAF1	ENSG00000221995.5	17	0.00115022	0.016103	14	0.0289423	Yes	No
Artery-Tibial	564	NUFIP2	ENSG00000108256.8	17	0.000134366	0.00214986	16	0.0130158	Yes	No
Artery-Tibial	564	TAOK1	ENSG00000160551.11	17	0.000552444	0.00939155	17	0.0223399	Yes	No
Artery-Tibial	564	ABHD15	ENSG00000168792.4	17	0.000352066	0.00528098	15	0.017992	Yes	No
Artery-Tibial	564	TP53I13	ENSG00000167543.15	17	0.000130504	0.00195756	15	0.0126411	Yes	No
Artery-Tibial	564	GIT1	ENSG00000108262.15	17	0.000405849	0.00608773	15	0.0190334	Yes	No
Artery-Tibial	564	ANKRD13B	ENSG00000198720.12	17	0.00270436	0.0432698	16	0.0523809	No	No
Artery-Tibial	564	CORO6	ENSG00000167549.18	17	0.000113673	0.00181878	16	0.0124714	Yes	No
Artery-Tibial	564	SSH2	ENSG00000141298.17	17	0.000175563	0.00351127	20	0.0153944	Yes	No
Artery-Tibial	564	EFCAB5	ENSG00000176927.15	17	0.0035076	0.0666444	19	0.0730283	No	No
Artery-Tibial	564	NSRP1	ENSG00000126653.17	17	0.0122939	0.22129	18	0.222299	No	No
Artery-Tibial	564	SLC6A4	ENSG00000108576.9	17	0.000352698	0.00634856	18	0.0193053	Yes	No
Artery-Tibial	564	BLMH	ENSG00000108578.14	17	0.000342143	0.00615857	18	0.0191052	Yes	No
Artery-Tibial	564	CPD	ENSG00000108582.11	17	0.00653254	0.117586	18	0.120791	No	No
Artery-Tibial	564	GOSR1	ENSG00000108587.15	17	8.17951e-10	1.47231e-08	18	2.21357e-05	Yes	Yes
Artery-Tibial	564	TBC1D29	ENSG00000266733.5	17	0.00367319	0.0661174	18	0.0725434	No	No
Artery-Tibial	564	CRLF3	ENSG00000176390.11	17	2.76718e-05	0.000608779	22	0.0086057	Yes	Yes
Artery-Tibial	564	CTD-2349P21.9	ENSG00000266490.1	17	6.81175e-05	0.00149859	22	0.0118047	Yes	No
Artery-Tibial	564	ATAD5	ENSG00000176208.8	17	1.91682e-05	0.000440869	23	0.00767867	Yes	Yes
Artery-Tibial	564	TEFM	ENSG00000172171.10	17	0.000870283	0.0191462	22	0.0316592	Yes	No
Artery-Tibial	564	ADAP2	ENSG00000184060.10	17	3.93698e-07	9.05505e-06	23	0.00131778	Yes	Yes
Artery-Tibial	564	RP11-848P1.3	ENSG00000265743.1	17	0.00034693	0.00797938	23	0.0209318	Yes	No
Artery-Tibial	564	RNF135	ENSG00000181481.13	17	1.42504e-05	0.000327759	23	0.00675066	Yes	Yes
Artery-Tibial	564	NF1	ENSG00000196712.17	17	0.00162068	0.0437585	27	0.0527805	No	No
Artery-Tibial	564	OMG	ENSG00000126861.4	17	0.00136869	0.0328486	24	0.0433891	Yes	No
Artery-Tibial	564	EVI2B	ENSG00000185862.6	17	0.000173386	0.00416128	24	0.0163997	Yes	No
Artery-Tibial	564	EVI2A	ENSG00000126860.11	17	0.00172288	0.0413492	24	0.0507236	No	No
Artery-Tibial	564	RAB11FIP4	ENSG00000131242.17	17	0.000284595	0.00711488	25	0.0199638	Yes	No
Artery-Tibial	564	RP1-41C23.4	ENSG00000278546.1	17	0.00128548	0.0321371	25	0.0427748	Yes	No
Artery-Tibial	564	COPRS	ENSG00000172301.10	17	0.00106945	0.0245975	23	0.0365379	Yes	No
Artery-Tibial	564	UTP6	ENSG00000108651.9	17	2.69806e-05	0.000647533	24	0.00879852	Yes	Yes
Artery-Tibial	564	CTC-542B22.2	ENSG00000263990.1	17	0.00260963	0.0600216	23	0.0671195	No	No
Artery-Tibial	564	SUZ12	ENSG00000178691.10	17	0.0018703	0.0448873	24	0.053715	No	No
Artery-Tibial	564	LRRC37B	ENSG00000185158.12	17	0.000165054	0.00412635	25	0.016334	Yes	No
Artery-Tibial	564	CTD-2095E4.5	ENSG00000277511.1	17	0.00114912	0.0287281	25	0.0399033	Yes	No
Artery-Tibial	564	RHOT1	ENSG00000126858.16	17	1.28196e-05	0.00034613	27	0.00684418	Yes	Yes
Artery-Tibial	564	RHBDL3	ENSG00000141314.12	17	0.000340727	0.00919964	27	0.0222179	Yes	No
Artery-Tibial	564	C17orf75	ENSG00000108666.9	17	0.00253513	0.0684486	27	0.0746862	No	No
Artery-Tibial	564	ZNF207	ENSG00000010244.18	17	0.0012076	0.0338127	28	0.0442273	Yes	No
Artery-Tibial	564	RP11-227G15.10	ENSG00000274341.1	17	0.00118817	0.0332687	28	0.0437489	Yes	No
Artery-Tibial	564	RP11-227G15.11	ENSG00000278668.1	17	0.000311607	0.008725	28	0.0217328	Yes	No
Artery-Tibial	564	RP11-227G15.8	ENSG00000266385.1	17	0.00184614	0.0516919	28	0.059721	No	No
Artery-Tibial	564	RP11-227G15.9	ENSG00000264083.1	17	4.70428e-05	0.0013172	28	0.0113562	Yes	No
Artery-Tibial	564	PSMD11	ENSG00000108671.9	17	0.000224684	0.00651585	29	0.0194232	Yes	No
Artery-Tibial	564	CDK5R1	ENSG00000176749.8	17	0.000805583	0.0225563	28	0.034731	Yes	No
Artery-Tibial	564	MYO1D	ENSG00000176658.16	17	4.91503e-05	0.00172026	35	0.0121926	Yes	No
Artery-Tibial	564	AC084809.3	ENSG00000236377.1	17	6.4758e-05	0.00181323	28	0.012452	Yes	No
Artery-Tibial	564	TMEM98	ENSG00000006042.11	17	0.00300901	0.0842523	28	0.0892053	No	No
Artery-Tibial	564	ASIC2	ENSG00000108684.14	17	0.000156857	0.00690172	44	0.0197522	Yes	No
Artery-Tibial	564	CCL2	ENSG00000108691.9	17	1.05416e-05	0.000316249	30	0.0067271	Yes	Yes
Artery-Tibial	564	CCL8	ENSG00000108700.4	17	0.000157175	0.00471526	30	0.0171614	Yes	No
Artery-Tibial	564	CCL13	ENSG00000181374.7	17	0.000246395	0.00763823	31	0.0205318	Yes	No
Artery-Tibial	564	TMEM132E	ENSG00000181291.6	17	0.00127094	0.0393991	31	0.0490654	Yes	No
Artery-Tibial	564	CCT6B	ENSG00000132141.13	17	0.00146664	0.0410658	28	0.0504908	No	No
Artery-Tibial	564	ZNF830	ENSG00000198783.5	17	0.000327078	0.00915819	28	0.0221941	Yes	No
Artery-Tibial	564	LIG3	ENSG00000005156.11	17	1.94173e-06	5.43683e-05	28	0.00307288	Yes	Yes
Artery-Tibial	564	RFFL	ENSG00000092871.16	17	0.000154132	0.00446984	29	0.0168312	Yes	No
Artery-Tibial	564	RP5-837J1.4	ENSG00000267457.1	17	0.000303634	0.00850176	28	0.0214535	Yes	No
Artery-Tibial	564	RAD51D	ENSG00000185379.20	17	0.000923404	0.0267787	29	0.0382948	Yes	No
Artery-Tibial	564	NLE1	ENSG00000073536.17	17	0.000183441	0.00531979	29	0.018034	Yes	No
Artery-Tibial	564	UNC45B	ENSG00000141161.11	17	0.00120843	0.0350446	29	0.0452563	Yes	No
Artery-Tibial	564	SLFN5	ENSG00000166750.9	17	2.73061e-06	7.6457e-05	28	0.00349231	Yes	Yes
Artery-Tibial	564	RP11-47L3.1	ENSG00000267364.1	17	0.000255217	0.00689086	27	0.0197522	Yes	No
Artery-Tibial	564	SLFN11	ENSG00000172716.16	17	0.00139036	0.0375397	27	0.0474618	Yes	No
Artery-Tibial	564	RP11-686D22.4	ENSG00000267547.1	17	9.31243e-05	0.00242123	26	0.0135158	Yes	No
Artery-Tibial	564	SLFN12	ENSG00000172123.12	17	0.000587508	0.0152752	26	0.0282052	Yes	No
Artery-Tibial	564	SLFN13	ENSG00000154760.13	17	0.00528341	0.132085	25	0.134696	No	No
Artery-Tibial	564	SLFN12L	ENSG00000205045.8	17	0.000158276	0.0039569	25	0.0160499	Yes	No
Artery-Tibial	564	LINC02001	ENSG00000267321.2	17	0.000230301	0.00552722	24	0.0183337	Yes	No
Artery-Tibial	564	PEX12	ENSG00000108733.9	17	8.24596e-05	0.00197903	24	0.012669	Yes	No
Artery-Tibial	564	AP2B1	ENSG00000006125.17	17	9.5459e-05	0.00248193	26	0.0136437	Yes	No
Artery-Tibial	564	RASL10B	ENSG00000270885.1	17	0.00677799	0.162672	24	0.16452	No	No
Artery-Tibial	564	GAS2L2	ENSG00000270765.5	17	3.6545e-05	0.000877081	24	0.00966337	Yes	Yes
Artery-Tibial	564	MMP28	ENSG00000271447.5	17	0.000860136	0.0206433	24	0.03305	Yes	No
Artery-Tibial	564	C17orf50	ENSG00000270806.1	17	5.05927e-05	0.00121422	24	0.0110561	Yes	No
Artery-Tibial	564	TAF15	ENSG00000270647.5	17	0.00107922	0.0269806	25	0.038481	Yes	No
Artery-Tibial	564	CCL5	ENSG00000271503.5	17	0.00166749	0.0416873	25	0.0510082	No	No
Artery-Tibial	564	CCL16	ENSG00000275152.4	17	0.000298681	0.00746702	25	0.0203889	Yes	No
Artery-Tibial	564	CCL14	ENSG00000276409.4	17	0.000110526	0.00276314	25	0.0141974	Yes	No
Artery-Tibial	564	CCL23	ENSG00000274736.4	17	0.000279223	0.00725981	26	0.0201515	Yes	No
Artery-Tibial	564	CCL18	ENSG00000275385.1	17	7.17946e-05	0.00186666	26	0.012505	Yes	No
Artery-Tibial	564	CCL3	ENSG00000277632.1	17	0.000234796	0.00610469	26	0.0190537	Yes	No
Artery-Tibial	564	CCL4	ENSG00000275302.1	17	0.000489151	0.0127179	26	0.0257177	Yes	No
Artery-Tibial	564	TBC1D3B	ENSG00000274808.5	17	2.63792e-05	0.000685859	26	0.00899574	Yes	Yes
Artery-Tibial	564	CCL3L3	ENSG00000276085.1	17	0.000395791	0.0102906	26	0.0233077	Yes	No
Artery-Tibial	564	CCL4L2	ENSG00000276070.4	17	0.000422023	0.0105506	25	0.023604	Yes	No
Artery-Tibial	564	ZNHIT3	ENSG00000273611.4	17	0.00028345	0.00680281	24	0.0197067	Yes	No
Artery-Tibial	564	MYO19	ENSG00000278259.4	17	0.000370315	0.00888756	24	0.0219028	Yes	No
Artery-Tibial	564	PIGW	ENSG00000277161.1	17	0.000448007	0.0107522	24	0.0238318	Yes	No
Artery-Tibial	564	GGNBP2	ENSG00000278311.4	17	0.00163175	0.0391619	24	0.0488692	Yes	No
Artery-Tibial	564	DHRS11	ENSG00000278535.4	17	0.000497797	0.0114493	23	0.0245258	Yes	No
Artery-Tibial	564	MRM1	ENSG00000278619.4	17	0.000402087	0.00924799	23	0.0222548	Yes	No
Artery-Tibial	564	CTB-75G16.3	ENSG00000275720.1	17	0.00039381	0.00905762	23	0.0220677	Yes	No
Artery-Tibial	564	AATF	ENSG00000275700.4	17	0.000632058	0.0139053	22	0.0268994	Yes	No
Artery-Tibial	564	ACACA	ENSG00000278540.4	17	0.00137064	0.0287833	21	0.0399609	Yes	No
Artery-Tibial	564	TADA2A	ENSG00000276234.4	17	0.000451063	0.00902126	20	0.0220331	Yes	No
Artery-Tibial	564	DUSP14	ENSG00000276023.4	17	5.43774e-05	0.00103317	19	0.0103209	Yes	No
Artery-Tibial	564	SYNRG	ENSG00000275066.4	17	0.00358527	0.0717053	20	0.0775063	No	No
Artery-Tibial	564	DDX52	ENSG00000278053.4	17	9.696e-05	0.0019392	20	0.0126348	Yes	No
Artery-Tibial	564	TBC1D3L	ENSG00000274512.5	17	1.10759e-05	0.000199367	18	0.00565703	Yes	Yes
Artery-Tibial	564	MRPL45	ENSG00000278845.4	17	0.00110172	0.0220344	20	0.0342682	Yes	No
Artery-Tibial	564	GPR179	ENSG00000277399.4	17	0.000349804	0.00699607	20	0.0198374	Yes	No
Artery-Tibial	564	SOCS7	ENSG00000274211.4	17	0.00218596	0.0437191	20	0.0527551	No	No
Artery-Tibial	564	ARHGAP23	ENSG00000275832.4	17	0.000262511	0.00551272	21	0.0183173	Yes	No
Artery-Tibial	564	SRCIN1	ENSG00000277363.4	17	0.00284827	0.0569653	20	0.0644994	No	No
Artery-Tibial	564	EPOP	ENSG00000273604.1	17	0.00240628	0.0481256	20	0.0566638	No	No
Artery-Tibial	564	CTB-58E17.1	ENSG00000277969.1	17	0.000953735	0.0190747	20	0.0315985	Yes	No
Artery-Tibial	564	MLLT6	ENSG00000275023.4	17	0.00197832	0.0395664	20	0.049171	Yes	No
Artery-Tibial	564	CISD3	ENSG00000277972.1	17	5.37562e-05	0.00107512	20	0.0105142	Yes	No
Artery-Tibial	564	PCGF2	ENSG00000277258.4	17	0.00139404	0.0278808	20	0.0392211	Yes	No
Artery-Tibial	564	PSMB3	ENSG00000277791.4	17	0.00575948	0.11519	20	0.118543	No	No
Artery-Tibial	564	PIP4K2B	ENSG00000276293.4	17	0.00363205	0.0726411	20	0.0783158	No	No
Artery-Tibial	564	CWC25	ENSG00000273559.4	17	0.0007329	0.014658	20	0.0276004	Yes	No
Artery-Tibial	564	RPL23	ENSG00000125691.12	17	0.000632371	0.0120151	19	0.0250918	Yes	No
Artery-Tibial	564	LASP1	ENSG00000002834.17	17	0.00131768	0.0263537	20	0.0379746	Yes	No
Artery-Tibial	564	LINC00672	ENSG00000263874.2	17	0.00037076	0.0074152	20	0.0203187	Yes	No
Artery-Tibial	564	PLXDC1	ENSG00000161381.13	17	0.000151742	0.00333833	22	0.0151295	Yes	No
Artery-Tibial	564	CACNB1	ENSG00000067191.15	17	0.00165719	0.0364583	22	0.0465156	Yes	No
Artery-Tibial	564	RPL19	ENSG00000108298.9	17	0.000300828	0.00691905	23	0.0197742	Yes	No
Artery-Tibial	564	STAC2	ENSG00000141750.6	17	0.000217206	0.00499574	23	0.0175289	Yes	No
Artery-Tibial	564	FBXL20	ENSG00000108306.11	17	0.000189528	0.00454866	24	0.0169132	Yes	No
Artery-Tibial	564	MED1	ENSG00000125686.11	17	0.00223643	0.0514378	23	0.0595234	No	No
Artery-Tibial	564	CDK12	ENSG00000167258.13	17	0.000955632	0.0219795	23	0.0342108	Yes	No
Artery-Tibial	564	RP11-390P24.1	ENSG00000273576.1	17	0.00024351	0.00535722	22	0.0180734	Yes	No
Artery-Tibial	564	PPP1R1B	ENSG00000131771.13	17	0.000415168	0.0091337	22	0.0221689	Yes	No
Artery-Tibial	564	STARD3	ENSG00000131748.15	17	0.00504612	0.111015	22	0.114638	No	No
Artery-Tibial	564	TCAP	ENSG00000173991.5	17	4.88674e-06	0.000107508	22	0.0041782	Yes	Yes
Artery-Tibial	564	PNMT	ENSG00000141744.3	17	0.00162349	0.0357168	22	0.0458832	Yes	No
Artery-Tibial	564	PGAP3	ENSG00000161395.13	17	0.000456665	0.0100466	22	0.0230592	Yes	No
Artery-Tibial	564	ERBB2	ENSG00000141736.13	17	0.000965364	0.021238	22	0.033541	Yes	No
Artery-Tibial	564	MIEN1	ENSG00000141741.11	17	0.003535	0.07777	22	0.0830533	No	No
Artery-Tibial	564	GRB7	ENSG00000141738.13	17	7.68449e-06	0.000169059	22	0.0052979	Yes	Yes
Artery-Tibial	564	IKZF3	ENSG00000161405.16	17	0.000674696	0.015518	23	0.0284406	Yes	No
Artery-Tibial	564	GSDMB	ENSG00000073605.18	17	0.00052644	0.0115817	22	0.0246386	Yes	No
Artery-Tibial	564	ORMDL3	ENSG00000172057.9	17	0.000325718	0.0071658	22	0.0200152	Yes	No
Artery-Tibial	564	RP11-387H17.4	ENSG00000264968.1	17	0.00146623	0.0322572	22	0.0428715	Yes	No
Artery-Tibial	564	GSDMA	ENSG00000167914.11	17	5.84418e-06	0.000134416	23	0.00471334	Yes	Yes
Artery-Tibial	564	PSMD3	ENSG00000108344.14	17	0.00108499	0.0249547	23	0.0368045	Yes	No
Artery-Tibial	564	CSF3	ENSG00000108342.12	17	4.04629e-05	0.000930647	23	0.00990786	Yes	Yes
Artery-Tibial	564	MED24	ENSG00000008838.19	17	0.00101798	0.0244314	24	0.0363848	Yes	No
Artery-Tibial	564	THRA	ENSG00000126351.12	17	0.00100605	0.0251512	25	0.0369639	Yes	No
Artery-Tibial	564	NR1D1	ENSG00000126368.5	17	0.0036416	0.0873985	24	0.092122	No	No
Artery-Tibial	564	MSL1	ENSG00000188895.11	17	0.000243453	0.00608633	25	0.0190334	Yes	No
Artery-Tibial	564	CASC3	ENSG00000108349.16	17	0.00264029	0.0660072	25	0.0724506	No	No
Artery-Tibial	564	RAPGEFL1	ENSG00000108352.11	17	0.000619199	0.01548	25	0.0284042	Yes	No
Artery-Tibial	564	WIPF2	ENSG00000171475.13	17	0.00231535	0.0578838	25	0.065294	No	No
Artery-Tibial	564	CDC6	ENSG00000094804.9	17	6.54945e-07	1.63736e-05	25	0.00175795	Yes	Yes
Artery-Tibial	564	RARA	ENSG00000131759.17	17	0.000775592	0.0193898	25	0.0319053	Yes	No
Artery-Tibial	564	TOP2A	ENSG00000131747.14	17	1.10845e-05	0.000277113	25	0.00647476	Yes	Yes
Artery-Tibial	564	IGFBP4	ENSG00000141753.6	17	0.000957828	0.0249035	26	0.0367763	Yes	No
Artery-Tibial	564	TNS4	ENSG00000131746.12	17	0.000218463	0.00568003	26	0.018547	Yes	No
Artery-Tibial	564	CCR7	ENSG00000126353.3	17	0.00068479	0.0178045	26	0.0304699	Yes	No
Artery-Tibial	564	SMARCE1	ENSG00000073584.18	17	0.000172572	0.00465945	27	0.0170701	Yes	No
Artery-Tibial	564	KRT222	ENSG00000213424.8	17	5.97548e-05	0.00161338	27	0.0120317	Yes	No
Artery-Tibial	564	KRT24	ENSG00000167916.4	17	0.000771094	0.0208195	27	0.0331861	Yes	No
Artery-Tibial	564	KRT25	ENSG00000204897.6	17	0.000497717	0.0139361	28	0.0269273	Yes	No
Artery-Tibial	564	KRT27	ENSG00000171446.6	17	0.00173531	0.0485887	28	0.0570526	No	No
Artery-Tibial	564	KRT10	ENSG00000186395.7	17	0.000166839	0.0046715	28	0.0170851	Yes	No
Artery-Tibial	564	TMEM99	ENSG00000167920.8	17	0.000446833	0.0125113	28	0.0255626	Yes	No
Artery-Tibial	564	KRT23	ENSG00000108244.16	17	0.00117834	0.0329936	28	0.0434923	Yes	No
Artery-Tibial	564	KRTAP1-5	ENSG00000221852.4	17	0.00151124	0.0408036	27	0.0502572	No	No
Artery-Tibial	564	KRT31	ENSG00000094796.4	17	0.00203564	0.0549622	27	0.062674	No	No
Artery-Tibial	564	KRT13	ENSG00000171401.14	17	0.00643276	0.173684	27	0.175286	No	No
Artery-Tibial	564	KRT15	ENSG00000171346.15	17	3.78325e-05	0.00102148	27	0.0102758	Yes	No
Artery-Tibial	564	KRT19	ENSG00000171345.13	17	0.000170242	0.00459654	27	0.0169662	Yes	No
Artery-Tibial	564	KRT9	ENSG00000171403.9	17	0.000228129	0.00615949	27	0.0191052	Yes	No
Artery-Tibial	564	KRT14	ENSG00000186847.5	17	0.0027166	0.0733481	27	0.078974	No	No
Artery-Tibial	564	KRT16	ENSG00000186832.8	17	0.000442337	0.0119431	27	0.0250282	Yes	No
Artery-Tibial	564	KRT17	ENSG00000128422.15	17	0.000563428	0.0152125	27	0.028175	Yes	No
Artery-Tibial	564	EIF1	ENSG00000173812.10	17	0.000378434	0.0102177	27	0.023242	Yes	No
Artery-Tibial	564	JUP	ENSG00000173801.16	17	1.34896e-05	0.000364218	27	0.00707119	Yes	Yes
Artery-Tibial	564	P3H4	ENSG00000141696.12	17	0.00202214	0.0525756	26	0.0605222	No	No
Artery-Tibial	564	FKBP10	ENSG00000141756.18	17	0.00198149	0.0515187	26	0.0595849	No	No
Artery-Tibial	564	NT5C3B	ENSG00000141698.16	17	0.0002268	0.0058968	26	0.0187878	Yes	No
Artery-Tibial	564	KLHL10	ENSG00000161594.6	17	1.25514e-05	0.000326336	26	0.00675066	Yes	Yes
Artery-Tibial	564	KLHL11	ENSG00000178502.5	17	0.000359502	0.00934706	26	0.022308	Yes	No
Artery-Tibial	564	ACLY	ENSG00000131473.16	17	0.000474193	0.012329	26	0.025394	Yes	No
Artery-Tibial	564	TTC25	ENSG00000204815.9	17	0.000733659	0.0183415	25	0.0309571	Yes	No
Artery-Tibial	564	CNP	ENSG00000173786.16	17	9.58798e-06	0.0002397	25	0.00601135	Yes	Yes
Artery-Tibial	564	DNAJC7	ENSG00000168259.14	17	0.000575602	0.0143901	25	0.0273235	Yes	No
Artery-Tibial	564	NKIRAS2	ENSG00000168256.17	17	0.000355233	0.00852558	24	0.0214846	Yes	No
Artery-Tibial	564	ZNF385C	ENSG00000187595.15	17	0.00512455	0.122989	24	0.125958	No	No
Artery-Tibial	564	CTD-2132N18.2	ENSG00000267221.2	17	0.00258151	0.0619562	24	0.0688571	No	No
Artery-Tibial	564	DHX58	ENSG00000108771.12	17	0.00112111	0.0246644	22	0.036593	Yes	No
Artery-Tibial	564	KAT2A	ENSG00000108773.10	17	8.83811e-05	0.00194438	22	0.0126411	Yes	No
Artery-Tibial	564	HSPB9	ENSG00000260325.1	17	0.00034319	0.00755018	22	0.0204714	Yes	No
Artery-Tibial	564	RAB5C	ENSG00000108774.14	17	3.09533e-05	0.000680972	22	0.00896111	Yes	Yes
Artery-Tibial	564	KCNH4	ENSG00000089558.8	17	0.000828787	0.0182333	22	0.0308503	Yes	No
Artery-Tibial	564	GHDC	ENSG00000167925.15	17	0.000142081	0.0029837	21	0.0146406	Yes	No
Artery-Tibial	564	STAT5B	ENSG00000173757.9	17	1.43226e-06	3.15098e-05	22	0.0023642	Yes	Yes
Artery-Tibial	564	STAT5A	ENSG00000126561.16	17	2.28041e-06	4.78885e-05	21	0.00290749	Yes	Yes
Artery-Tibial	564	STAT3	ENSG00000168610.14	17	0.00256008	0.0537617	21	0.0615823	No	No
Artery-Tibial	564	PTRF	ENSG00000177469.12	17	0.000167998	0.00352797	21	0.0154103	Yes	No
Artery-Tibial	564	ATP6V0A1	ENSG00000033627.16	17	4.3664e-05	0.000916944	21	0.00983124	Yes	Yes
Artery-Tibial	564	NAGLU	ENSG00000108784.9	17	0.00131472	0.0249796	19	0.0368317	Yes	No
Artery-Tibial	564	HSD17B1	ENSG00000108786.10	17	0.00068803	0.0130726	19	0.0260602	Yes	No
Artery-Tibial	564	COASY	ENSG00000068120.14	17	0.00400846	0.0761608	19	0.081573	No	No
Artery-Tibial	564	MLX	ENSG00000108788.11	17	0.000686381	0.0130412	19	0.02603	Yes	No
Artery-Tibial	564	PSMC3IP	ENSG00000131470.14	17	0.00122607	0.0232952	19	0.0354149	Yes	No
Artery-Tibial	564	FAM134C	ENSG00000141699.10	17	1.74754e-06	3.49508e-05	20	0.00242706	Yes	Yes
Artery-Tibial	564	TUBG1	ENSG00000131462.7	17	0.00294776	0.0560075	19	0.0636161	No	No
Artery-Tibial	564	TUBG2	ENSG00000037042.8	17	0.000359329	0.00682725	19	0.0197086	Yes	No
Artery-Tibial	564	PLEKHH3	ENSG00000068137.14	17	0.000817228	0.0155273	19	0.0284459	Yes	No
Artery-Tibial	564	CCR10	ENSG00000184451.5	17	0.00131847	0.0250509	19	0.0368798	Yes	No
Artery-Tibial	564	CNTNAP1	ENSG00000108797.11	17	0.00502425	0.0954608	19	0.0997208	No	No
Artery-Tibial	564	EZH1	ENSG00000108799.12	17	0.000110962	0.00221924	20	0.0131441	Yes	No
Artery-Tibial	564	CTD-3193K9.11	ENSG00000273650.1	17	0.000980697	0.0186332	19	0.0312495	Yes	No
Artery-Tibial	564	RAMP2-AS1	ENSG00000197291.8	17	0.000444426	0.00844409	19	0.0213901	Yes	No
Artery-Tibial	564	RAMP2	ENSG00000131477.10	17	0.00135081	0.0256653	19	0.0373935	Yes	No
Artery-Tibial	564	VPS25	ENSG00000131475.6	17	0.00326005	0.061941	19	0.0688491	No	No
Artery-Tibial	564	WNK4	ENSG00000126562.16	17	0.000353776	0.00672174	19	0.0196216	Yes	No
Artery-Tibial	564	COA3	ENSG00000183978.7	17	0.00968219	0.174279	18	0.175845	No	No
Artery-Tibial	564	CNTD1	ENSG00000176563.9	17	0.00569729	0.108249	19	0.11197	No	No
Artery-Tibial	564	BECN1	ENSG00000126581.12	17	0.000796279	0.0151293	19	0.0280816	Yes	No
Artery-Tibial	564	PSME3	ENSG00000131467.10	17	0.000318603	0.00605346	19	0.0189731	Yes	No
Artery-Tibial	564	AOC2	ENSG00000131480.8	17	0.000302815	0.00545068	18	0.0182208	Yes	No
Artery-Tibial	564	AOC3	ENSG00000131471.6	17	2.81352e-05	0.000506433	18	0.00796844	Yes	Yes
Artery-Tibial	564	LINC00671	ENSG00000213373.7	17	0.00192406	0.0365571	19	0.04657	Yes	No
Artery-Tibial	564	G6PC	ENSG00000131482.9	17	0.000858317	0.016308	19	0.0291597	Yes	No
Artery-Tibial	564	AARSD1	ENSG00000266967.6	17	0.000541033	0.0102796	19	0.0232947	Yes	No
Artery-Tibial	564	PTGES3L	ENSG00000267060.5	17	8.32092e-05	0.00158098	19	0.0119561	Yes	No
Artery-Tibial	564	RUNDC1	ENSG00000198863.7	17	0.0036698	0.0697263	19	0.0757819	No	No
Artery-Tibial	564	RPL27	ENSG00000131469.12	17	0.000249463	0.0047398	19	0.0171819	Yes	No
Artery-Tibial	564	IFI35	ENSG00000068079.7	17	0.000602133	0.0114405	19	0.0245228	Yes	No
Artery-Tibial	564	VAT1	ENSG00000108828.15	17	0.00654766	0.124406	19	0.12731	No	No
Artery-Tibial	564	RND2	ENSG00000108830.9	17	0.0016667	0.0316672	19	0.0423561	Yes	No
Artery-Tibial	564	BRCA1	ENSG00000012048.20	17	0.000270842	0.00541685	20	0.0181884	Yes	No
Artery-Tibial	564	RP11-242D8.1	ENSG00000267002.2	17	0.00037456	0.00711664	19	0.0199638	Yes	No
Artery-Tibial	564	NBR1	ENSG00000188554.13	17	0.00108616	0.0206371	19	0.0330463	Yes	No
Artery-Tibial	564	TMEM106A	ENSG00000184988.8	17	0.000882262	0.016763	19	0.0295923	Yes	No
Artery-Tibial	564	LINC00854	ENSG00000236383.8	17	0.000197835	0.00395669	20	0.0160499	Yes	No
Artery-Tibial	564	LINC00910	ENSG00000188825.13	17	0.00143703	0.0273036	19	0.0387744	Yes	No
Artery-Tibial	564	ARL4D	ENSG00000175906.4	17	0.00915816	0.174005	19	0.175579	No	No
Artery-Tibial	564	DHX8	ENSG00000067596.10	17	0.0026295	0.0499604	19	0.0582895	No	No
Artery-Tibial	564	ETV4	ENSG00000175832.12	17	0.000216914	0.00433829	20	0.0166606	Yes	No
Artery-Tibial	564	MEOX1	ENSG00000005102.12	17	0.00733328	0.146666	20	0.148919	No	No
Artery-Tibial	564	SOST	ENSG00000167941.2	17	0.000105808	0.00211616	20	0.0129123	Yes	No
Artery-Tibial	564	DUSP3	ENSG00000108861.8	17	0.000163716	0.00327432	20	0.0150577	Yes	No
Artery-Tibial	564	MPP3	ENSG00000161647.18	17	0.000511462	0.0102292	20	0.0232424	Yes	No
Artery-Tibial	564	CD300LG	ENSG00000161649.12	17	0.000295866	0.00591732	20	0.0188087	Yes	No
Artery-Tibial	564	MPP2	ENSG00000108852.14	17	0.000564964	0.0118642	21	0.024948	Yes	No
Artery-Tibial	564	NAGS	ENSG00000161653.10	17	0.000677733	0.0142324	21	0.0271742	Yes	No
Artery-Tibial	564	TMEM101	ENSG00000091947.9	17	0.000286439	0.00601521	21	0.0189338	Yes	No
Artery-Tibial	564	LSM12	ENSG00000161654.9	17	0.000981411	0.021591	22	0.0338576	Yes	No
Artery-Tibial	564	G6PC3	ENSG00000141349.8	17	0.0057304	0.120338	21	0.123398	No	No
Artery-Tibial	564	HDAC5	ENSG00000108840.15	17	0.000396219	0.00871681	22	0.0217187	Yes	No
Artery-Tibial	564	C17orf53	ENSG00000125319.14	17	0.0012466	0.0274252	22	0.0388846	Yes	No
Artery-Tibial	564	ASB16	ENSG00000161664.6	17	0.00838715	0.17613	21	0.177629	No	No
Artery-Tibial	564	TMUB2	ENSG00000168591.15	17	0.000349354	0.00733644	21	0.020218	Yes	No
Artery-Tibial	564	ATXN7L3	ENSG00000087152.15	17	0.00291637	0.0612438	21	0.0682066	No	No
Artery-Tibial	564	UBTF	ENSG00000108312.14	17	0.000880189	0.018484	21	0.0310846	Yes	No
Artery-Tibial	564	SLC4A1	ENSG00000004939.13	17	0.00269868	0.059371	22	0.0665479	No	No
Artery-Tibial	564	RUNDC3A	ENSG00000108309.13	17	0.00312	0.0686399	22	0.0748584	No	No
Artery-Tibial	564	SLC25A39	ENSG00000013306.15	17	0.00094949	0.0208888	22	0.0332448	Yes	No
Artery-Tibial	564	GRN	ENSG00000030582.17	17	0.000744232	0.0163731	22	0.0292153	Yes	No
Artery-Tibial	564	FAM171A2	ENSG00000161682.14	17	0.00273617	0.0601957	22	0.0672705	No	No
Artery-Tibial	564	ITGA2B	ENSG00000005961.17	17	0.00189966	0.0417926	22	0.0510835	No	No
Artery-Tibial	564	GPATCH8	ENSG00000186566.12	17	2.08043e-05	0.0004785	23	0.00790267	Yes	Yes
Artery-Tibial	564	FZD2	ENSG00000180340.6	17	0.000686686	0.0144204	21	0.0273599	Yes	No
Artery-Tibial	564	MEIOC	ENSG00000180336.17	17	0.000240843	0.00529854	22	0.018007	Yes	No
Artery-Tibial	564	CCDC43	ENSG00000180329.13	17	7.73653e-06	0.000170204	22	0.0052979	Yes	Yes
Artery-Tibial	564	DBF4B	ENSG00000161692.17	17	0.000775147	0.0178284	23	0.0304894	Yes	No
Artery-Tibial	564	ADAM11	ENSG00000073670.13	17	1.46271e-07	3.36423e-06	23	0.00079535	Yes	Yes
Artery-Tibial	564	CTC-296K1.3	ENSG00000267505.1	17	0.000961454	0.0221134	23	0.0343235	Yes	No
Artery-Tibial	564	CTC-296K1.4	ENSG00000267405.1	17	0.000227786	0.00523907	23	0.0178976	Yes	No
Artery-Tibial	564	GJC1	ENSG00000182963.9	17	0.00167443	0.0385119	23	0.0483178	Yes	No
Artery-Tibial	564	HIGD1B	ENSG00000131097.6	17	0.000176344	0.00405592	23	0.0162396	Yes	No
Artery-Tibial	564	EFTUD2	ENSG00000108883.12	17	9.13431e-05	0.00228358	25	0.0132347	Yes	No
Artery-Tibial	564	GFAP	ENSG00000131095.12	17	0.00817019	0.196085	24	0.19729	No	No
Artery-Tibial	564	KIF18B	ENSG00000186185.13	17	0.00126775	0.0316939	25	0.0423851	Yes	No
Artery-Tibial	564	C1QL1	ENSG00000131094.3	17	0.000511755	0.0127939	25	0.025801	Yes	No
Artery-Tibial	564	DCAKD	ENSG00000172992.11	17	0.0015218	0.0395669	26	0.049171	Yes	No
Artery-Tibial	564	NMT1	ENSG00000136448.11	17	0.00111174	0.0300171	27	0.0409719	Yes	No
Artery-Tibial	564	PLCD3	ENSG00000161714.11	17	0.00314943	0.0850346	27	0.0899393	No	No
Artery-Tibial	564	ACBD4	ENSG00000181513.14	17	0.00124367	0.0335791	27	0.0440024	Yes	No
Artery-Tibial	564	AC142472.6	ENSG00000276728.1	17	0.000123017	0.00332145	27	0.0151192	Yes	No
Artery-Tibial	564	HEXIM1	ENSG00000186834.3	17	0.00183337	0.049501	27	0.0578904	No	No
Artery-Tibial	564	HEXIM2	ENSG00000168517.10	17	0.000176294	0.00493623	28	0.0174587	Yes	No
Artery-Tibial	564	FMNL1	ENSG00000184922.13	17	0.00477209	0.133619	28	0.136219	No	No
Artery-Tibial	564	MAP3K14	ENSG00000006062.14	17	0.000199431	0.0057835	29	0.0186963	Yes	No
Artery-Tibial	564	ARHGAP27	ENSG00000159314.11	17	0.00265014	0.0715539	27	0.0773912	No	No
Artery-Tibial	564	PLEKHM1	ENSG00000225190.10	17	0.00168727	0.0455562	27	0.054331	No	No
Artery-Tibial	564	RP11-798G7.6	ENSG00000267198.1	17	1.55008e-05	0.00040302	26	0.00742696	Yes	Yes
Artery-Tibial	564	MAPT	ENSG00000186868.15	17	0.00286198	0.0744116	26	0.0799637	No	No
Artery-Tibial	564	KANSL1	ENSG00000120071.13	17	0.00360796	0.0974148	27	0.101571	No	No
Artery-Tibial	564	ARL17B	ENSG00000228696.8	17	3.20575e-05	0.000833494	26	0.00954276	Yes	Yes
Artery-Tibial	564	LRRC37A	ENSG00000176681.14	17	0.000676174	0.0169044	25	0.0297197	Yes	No
Artery-Tibial	564	LRRC37A2	ENSG00000238083.7	17	0.0022549	0.0586273	26	0.065938	No	No
Artery-Tibial	564	ARL17A	ENSG00000185829.17	17	0.000753158	0.0195821	26	0.032056	Yes	No
Artery-Tibial	564	NSF	ENSG00000073969.18	17	0.000251672	0.00679515	27	0.0197067	Yes	No
Artery-Tibial	564	WNT3	ENSG00000108379.9	17	0.0107166	0.267916	25	0.26851	No	No
Artery-Tibial	564	WNT9B	ENSG00000158955.10	17	0.000426605	0.0106651	25	0.02374	Yes	No
Artery-Tibial	564	GOSR2	ENSG00000108433.16	17	1.76096e-05	0.000405021	23	0.00742696	Yes	Yes
Artery-Tibial	564	CDC27	ENSG00000004897.11	17	4.23638e-05	0.000889639	21	0.00969295	Yes	Yes
Artery-Tibial	564	MYL4	ENSG00000198336.9	17	0.000296506	0.00593013	20	0.0188241	Yes	No
Artery-Tibial	564	ITGB3	ENSG00000259207.7	17	5.08828e-05	0.00101766	20	0.0102758	Yes	No
Artery-Tibial	564	EFCAB13	ENSG00000178852.15	17	0.000331858	0.00696902	21	0.0198117	Yes	No
Artery-Tibial	564	NPEPPS	ENSG00000141279.15	17	6.36457e-05	0.00146385	23	0.0117642	Yes	No
Artery-Tibial	564	KPNB1	ENSG00000108424.9	17	0.000438125	0.010515	24	0.0235607	Yes	No
Artery-Tibial	564	TBKBP1	ENSG00000198933.9	17	0.00358932	0.0861437	24	0.0909724	No	No
Artery-Tibial	564	TBX21	ENSG00000073861.2	17	5.23518e-05	0.00125644	24	0.0111629	Yes	No
Artery-Tibial	564	OSBPL7	ENSG00000006025.11	17	0.0029599	0.0739976	25	0.0795786	No	No
Artery-Tibial	564	MRPL10	ENSG00000159111.12	17	0.00109063	0.0272657	25	0.0387301	Yes	No
Artery-Tibial	564	LRRC46	ENSG00000141294.9	17	3.64702e-05	0.000911756	25	0.00982321	Yes	Yes
Artery-Tibial	564	SCRN2	ENSG00000141295.13	17	0.00369114	0.0922784	25	0.0967552	No	No
Artery-Tibial	564	SP6	ENSG00000189120.4	17	0.000223139	0.00557847	25	0.0183972	Yes	No
Artery-Tibial	564	SP2	ENSG00000167182.13	17	0.00105972	0.026493	25	0.038089	Yes	No
Artery-Tibial	564	PNPO	ENSG00000108439.9	17	0.00121608	0.0304021	25	0.0413267	Yes	No
Artery-Tibial	564	PRR15L	ENSG00000167183.2	17	0.00434398	0.108599	25	0.112314	No	No
Artery-Tibial	564	CDK5RAP3	ENSG00000108465.14	17	0.00701919	0.17548	25	0.176984	No	No
Artery-Tibial	564	COPZ2	ENSG00000005243.9	17	0.000510017	0.0122404	24	0.0252918	Yes	No
Artery-Tibial	564	NFE2L1	ENSG00000082641.15	17	0.00112283	0.026948	24	0.0384568	Yes	No
Artery-Tibial	564	RP5-890E16.5	ENSG00000278765.1	17	0.00279447	0.0670674	24	0.0733982	No	No
Artery-Tibial	564	CBX1	ENSG00000108468.14	17	0.00311527	0.0747664	24	0.0802948	No	No
Artery-Tibial	564	SNX11	ENSG00000002919.14	17	0.00145575	0.0349379	24	0.0451648	Yes	No
Artery-Tibial	564	SKAP1	ENSG00000141293.15	17	0.000470068	0.0131619	28	0.0261402	Yes	No
Artery-Tibial	564	HOXB2	ENSG00000173917.10	17	0.0014213	0.0341113	24	0.0444689	Yes	No
Artery-Tibial	564	HOXB3	ENSG00000120093.11	17	0.00163967	0.0393521	24	0.0490317	Yes	No
Artery-Tibial	564	HOXB4	ENSG00000182742.5	17	0.00252275	0.0605461	24	0.0675792	No	No
Artery-Tibial	564	HOXB5	ENSG00000120075.5	17	0.0016332	0.0391968	24	0.0488914	Yes	No
Artery-Tibial	564	HOXB6	ENSG00000108511.9	17	0.000263565	0.00632556	24	0.0192989	Yes	No
Artery-Tibial	564	HOXB7	ENSG00000260027.4	17	0.000463551	0.0111252	24	0.0242371	Yes	No
Artery-Tibial	564	HOXB8	ENSG00000120068.6	17	0.00154107	0.0369856	24	0.0469585	Yes	No
Artery-Tibial	564	HOXB9	ENSG00000170689.9	17	0.000276498	0.00663595	24	0.0195173	Yes	No
Artery-Tibial	564	TTLL6	ENSG00000170703.15	17	5.39546e-05	0.00129491	24	0.0112878	Yes	No
Artery-Tibial	564	CALCOCO2	ENSG00000136436.14	17	0.00116149	0.0267143	23	0.0382314	Yes	No
Artery-Tibial	564	ATP5G1	ENSG00000159199.13	17	0.000204807	0.00450576	22	0.016874	Yes	No
Artery-Tibial	564	UBE2Z	ENSG00000159202.17	17	0.000796393	0.018317	23	0.0309299	Yes	No
Artery-Tibial	564	SNF8	ENSG00000159210.9	17	0.00205954	0.0473695	23	0.0559729	No	No
Artery-Tibial	564	IGF2BP1	ENSG00000159217.9	17	0.00189725	0.0455341	24	0.054316	No	No
Artery-Tibial	564	GNGT2	ENSG00000167083.6	17	0.000620234	0.0142654	23	0.027201	Yes	No
Artery-Tibial	564	ABI3	ENSG00000108798.8	17	0.000372351	0.00856408	23	0.021538	Yes	No
Artery-Tibial	564	PHOSPHO1	ENSG00000173868.11	17	0.000754531	0.0173542	23	0.0300979	Yes	No
Artery-Tibial	564	ZNF652	ENSG00000198740.8	17	0.000160518	0.00385244	24	0.0158621	Yes	No
Artery-Tibial	564	PHB	ENSG00000167085.11	17	0.000684295	0.0164231	24	0.0292598	Yes	No
Artery-Tibial	564	NGFR	ENSG00000064300.8	17	0.000675299	0.0162072	24	0.0290407	Yes	No
Artery-Tibial	564	NXPH3	ENSG00000182575.7	17	3.02926e-06	7.27023e-05	24	0.00342238	Yes	Yes
Artery-Tibial	564	SPOP	ENSG00000121067.17	17	0.00159789	0.0399472	25	0.0495146	Yes	No
Artery-Tibial	564	SLC35B1	ENSG00000121073.13	17	0.00233916	0.0561398	24	0.0637285	No	No
Artery-Tibial	564	FAM117A	ENSG00000121104.7	17	0.000562219	0.0140555	25	0.0270377	Yes	No
Artery-Tibial	564	KAT7	ENSG00000136504.11	17	0.00287867	0.0719666	25	0.0777428	No	No
Artery-Tibial	564	TAC4	ENSG00000176358.15	17	0.000474833	0.011396	24	0.0244722	Yes	No
Artery-Tibial	564	RP11-304F15.6	ENSG00000254039.1	17	0.000109593	0.00263022	24	0.0139153	Yes	No
Artery-Tibial	564	DLX4	ENSG00000108813.10	17	0.000263957	0.00633498	24	0.0192989	Yes	No
Artery-Tibial	564	DLX3	ENSG00000064195.7	17	0.000565726	0.0135774	24	0.0265975	Yes	No
Artery-Tibial	564	RP11-1094H24.4	ENSG00000246640.1	17	0.00147383	0.0353718	24	0.045566	Yes	No
Artery-Tibial	564	ITGA3	ENSG00000005884.17	17	0.000474082	0.011378	24	0.0244676	Yes	No
Artery-Tibial	564	RP5-875H18.9	ENSG00000276851.1	17	0.00106614	0.0255873	24	0.0373065	Yes	No
Artery-Tibial	564	PDK2	ENSG00000005882.11	17	5.34269e-05	0.00128224	24	0.0112689	Yes	No
Artery-Tibial	564	SAMD14	ENSG00000167100.14	17	0.000205737	0.00493768	24	0.0174595	Yes	No
Artery-Tibial	564	PPP1R9B	ENSG00000108819.10	17	0.000387059	0.00928941	24	0.0222601	Yes	No
Artery-Tibial	564	SGCA	ENSG00000108823.15	17	0.00034197	0.00820727	24	0.0211315	Yes	No
Artery-Tibial	564	COL1A1	ENSG00000108821.13	17	0.000298601	0.00716643	24	0.0200152	Yes	No
Artery-Tibial	564	RP11-893F2.5	ENSG00000249406.1	17	0.00286126	0.0686702	24	0.0748804	No	No
Artery-Tibial	564	TMEM92	ENSG00000167105.7	17	0.00188876	0.0453301	24	0.0541177	No	No
Artery-Tibial	564	XYLT2	ENSG00000015532.9	17	0.000583619	0.0140069	24	0.0270017	Yes	No
Artery-Tibial	564	MRPL27	ENSG00000108826.15	17	2.64333e-05	0.0006344	24	0.00871324	Yes	Yes
Artery-Tibial	564	EME1	ENSG00000154920.14	17	0.000295114	0.00708274	24	0.019937	Yes	No
Artery-Tibial	564	LRRC59	ENSG00000108829.9	17	2.61283e-06	6.53207e-05	25	0.00332053	Yes	Yes
Artery-Tibial	564	ACSF2	ENSG00000167107.12	17	2.4777e-05	0.000619425	25	0.00863176	Yes	Yes
Artery-Tibial	564	CHAD	ENSG00000136457.9	17	0.000386559	0.00966398	25	0.0226447	Yes	No
Artery-Tibial	564	RSAD1	ENSG00000136444.9	17	0.00163249	0.0408122	25	0.0502606	No	No
Artery-Tibial	564	RP11-94C24.6	ENSG00000249451.1	17	0.00116618	0.0291546	25	0.040288	Yes	No
Artery-Tibial	564	MYCBPAP	ENSG00000136449.13	17	0.000544128	0.0136032	25	0.0266208	Yes	No
Artery-Tibial	564	EPN3	ENSG00000049283.17	17	8.55861e-05	0.00213965	25	0.0129906	Yes	No
Artery-Tibial	564	SPATA20	ENSG00000006282.20	17	0.000264465	0.00661164	25	0.0195173	Yes	No
Artery-Tibial	564	CACNA1G	ENSG00000006283.17	17	0.000243007	0.00607517	25	0.0190137	Yes	No
Artery-Tibial	564	ABCC3	ENSG00000108846.15	17	0.000226397	0.00588633	26	0.0187781	Yes	No
Artery-Tibial	564	ANKRD40	ENSG00000154945.6	17	0.000419025	0.0108946	26	0.0239897	Yes	No
Artery-Tibial	564	LUC7L3	ENSG00000108848.15	17	0.00103602	0.0269365	26	0.03845	Yes	No
Artery-Tibial	564	WFIKKN2	ENSG00000173714.7	17	0.000371913	0.00966973	26	0.0226462	Yes	No
Artery-Tibial	564	TOB1	ENSG00000141232.4	17	0.00037791	0.0102036	27	0.0232301	Yes	No
Artery-Tibial	564	RP11-700H6.4	ENSG00000262006.1	17	0.00013766	0.00371682	27	0.0156873	Yes	No
Artery-Tibial	564	SPAG9	ENSG00000008294.20	17	9.74273e-05	0.00272797	28	0.0141002	Yes	No
Artery-Tibial	564	NME1	ENSG00000239672.7	17	0.000111276	0.00289319	26	0.0144834	Yes	No
Artery-Tibial	564	NME2	ENSG00000243678.11	17	0.00375464	0.0976206	26	0.101773	No	No
Artery-Tibial	564	MBTD1	ENSG00000011258.15	17	0.00257327	0.0694782	27	0.0755601	No	No
Artery-Tibial	564	UTP18	ENSG00000011260.13	17	0.00238017	0.0618845	26	0.0688104	No	No
Artery-Tibial	564	TOM1L1	ENSG00000141198.14	17	0.00165861	0.0464412	28	0.0551187	No	No
Artery-Tibial	564	COX11	ENSG00000166260.10	17	5.44014e-05	0.00152324	28	0.0118661	Yes	No
Artery-Tibial	564	STXBP4	ENSG00000166263.13	17	2.72249e-06	8.43971e-05	31	0.00369798	Yes	Yes
Artery-Tibial	564	HLF	ENSG00000108924.13	17	0.000263575	0.00764368	29	0.0205325	Yes	No
Artery-Tibial	564	MMD	ENSG00000108960.7	17	0.00198364	0.0575254	29	0.0649922	No	No
Artery-Tibial	564	TMEM100	ENSG00000166292.11	17	0.000526631	0.0147457	28	0.0277017	Yes	No
Artery-Tibial	564	PCTP	ENSG00000141179.13	17	0.000419162	0.0121557	29	0.0252184	Yes	No
Artery-Tibial	564	ANKFN1	ENSG00000153930.11	17	0.000420311	0.0147109	35	0.0276727	Yes	No
Artery-Tibial	564	NOG	ENSG00000183691.4	17	2.63493e-05	0.00071143	27	0.00905148	Yes	Yes
Artery-Tibial	564	C17orf67	ENSG00000214226.8	17	0.000100025	0.00290072	29	0.0144932	Yes	No
Artery-Tibial	564	DGKE	ENSG00000153933.9	17	2.19615e-05	0.000614922	28	0.00861091	Yes	Yes
Artery-Tibial	564	TRIM25	ENSG00000121060.16	17	0.00170576	0.0477614	28	0.056343	No	No
Artery-Tibial	564	RP11-670E13.6	ENSG00000274213.1	17	0.000900773	0.0252216	28	0.0370139	Yes	No
Artery-Tibial	564	COIL	ENSG00000121058.4	17	0.000936115	0.0262112	28	0.0378455	Yes	No
Artery-Tibial	564	SCPEP1	ENSG00000121064.12	17	0.000206734	0.00558182	27	0.0184024	Yes	No
Artery-Tibial	564	RP11-166P13.3	ENSG00000263004.1	17	0.00245455	0.0638183	26	0.0705025	No	No
Artery-Tibial	564	AKAP1	ENSG00000121057.12	17	3.5463e-05	0.0009575	27	0.0100034	Yes	No
Artery-Tibial	564	MSI2	ENSG00000153944.10	17	0.000906258	0.0271877	30	0.0386609	Yes	No
Artery-Tibial	564	RP11-60A24.3	ENSG00000265542.5	17	0.000721225	0.0173094	24	0.0300505	Yes	No
Artery-Tibial	564	MRPS23	ENSG00000181610.12	17	0.000590874	0.014181	24	0.0271438	Yes	No
Artery-Tibial	564	CUEDC1	ENSG00000180891.12	17	0.00073424	0.0176218	24	0.0303232	Yes	No
Artery-Tibial	564	VEZF1	ENSG00000136451.8	17	0.000301014	0.00692333	23	0.0197767	Yes	No
Artery-Tibial	564	RP11-159D12.2	ENSG00000264112.1	17	4.22279e-09	9.71243e-08	23	7.94662e-05	Yes	Yes
Artery-Tibial	564	SRSF1	ENSG00000136450.12	17	0.00110449	0.0254032	23	0.0371787	Yes	No
Artery-Tibial	564	DYNLL2	ENSG00000264364.2	17	0.000692448	0.0152338	22	0.0281813	Yes	No
Artery-Tibial	564	EPX	ENSG00000121053.5	17	0.000989835	0.0207865	21	0.0331712	Yes	No
Artery-Tibial	564	MKS1	ENSG00000011143.16	17	0.000124693	0.00261856	21	0.0138993	Yes	No
Artery-Tibial	564	MPO	ENSG00000005381.7	17	0.00399652	0.0839269	21	0.0889101	No	No
Artery-Tibial	564	TSPOAP1	ENSG00000005379.15	17	0.00160671	0.033741	21	0.0441604	Yes	No
Artery-Tibial	564	SUPT4H1	ENSG00000213246.6	17	0.000857466	0.0180068	21	0.0306603	Yes	No
Artery-Tibial	564	RNF43	ENSG00000108375.12	17	0.005525	0.12155	22	0.124559	No	No
Artery-Tibial	564	HSF5	ENSG00000176160.10	17	0.000335909	0.00705409	21	0.0199211	Yes	No
Artery-Tibial	564	MTMR4	ENSG00000108389.9	17	0.000286457	0.00601559	21	0.0189338	Yes	No
Artery-Tibial	564	SEPT4	ENSG00000108387.14	17	0.000692577	0.0138515	20	0.026858	Yes	No
Artery-Tibial	564	TEX14	ENSG00000121101.15	17	0.000660002	0.01386	21	0.0268639	Yes	No
Artery-Tibial	564	RAD51C	ENSG00000108384.14	17	0.000354953	0.00709906	20	0.0199601	Yes	No
Artery-Tibial	564	PPM1E	ENSG00000175175.5	17	0.000314655	0.00660775	21	0.0195173	Yes	No
Artery-Tibial	564	TRIM37	ENSG00000108395.13	17	0.000762726	0.0137291	18	0.0267516	Yes	No
Artery-Tibial	564	SKA2	ENSG00000182628.12	17	0.000486316	0.00826736	17	0.0211875	Yes	No
Artery-Tibial	564	PRR11	ENSG00000068489.12	17	0.00204983	0.0348471	17	0.0451133	Yes	No
Artery-Tibial	564	SMG8	ENSG00000167447.12	17	8.28488e-05	0.00132558	16	0.0113812	Yes	No
Artery-Tibial	564	GDPD1	ENSG00000153982.10	17	0.00168936	0.0287191	17	0.0399003	Yes	No
Artery-Tibial	564	YPEL2	ENSG00000175155.8	17	0.00143373	0.0229398	16	0.0351105	Yes	No
Artery-Tibial	564	DHX40	ENSG00000108406.9	17	0.00222061	0.0355297	16	0.0457026	Yes	No
Artery-Tibial	564	RP11-758H9.2	ENSG00000273702.1	17	0.000105248	0.00168396	16	0.0121721	Yes	No
Artery-Tibial	564	CLTC	ENSG00000141367.11	17	0.000904465	0.0144714	16	0.0274238	Yes	No
Artery-Tibial	564	PTRH2	ENSG00000141378.14	17	5.70119e-06	9.1219e-05	16	0.00380136	Yes	Yes
Artery-Tibial	564	VMP1	ENSG00000062716.12	17	0.00167501	0.0284752	17	0.0396966	Yes	No
Artery-Tibial	564	TUBD1	ENSG00000108423.14	17	2.92409e-05	0.000497096	17	0.00793947	Yes	Yes
Artery-Tibial	564	RPS6KB1	ENSG00000108443.13	17	0.00207344	0.0352484	17	0.0454581	Yes	No
Artery-Tibial	564	RNFT1	ENSG00000189050.15	17	0.00253456	0.0430875	17	0.0522131	No	No
Artery-Tibial	564	RP11-178C3.2	ENSG00000267302.5	17	0.00235368	0.0400125	17	0.0495687	Yes	No
Artery-Tibial	564	HEATR6	ENSG00000068097.14	17	0.00504165	0.0857081	17	0.0905569	No	No
Artery-Tibial	564	CA4	ENSG00000167434.9	17	0.000608284	0.0103408	17	0.0233496	Yes	No
Artery-Tibial	564	USP32	ENSG00000170832.12	17	0.00395521	0.0751491	19	0.0806691	No	No
Artery-Tibial	564	APPBP2	ENSG00000062725.9	17	0.000331147	0.0056295	17	0.0184557	Yes	No
Artery-Tibial	564	PPM1D	ENSG00000170836.11	17	0.00564124	0.101542	18	0.105516	No	No
Artery-Tibial	564	BCAS3	ENSG00000141376.22	17	0.0020542	0.0493009	24	0.0577	No	No
Artery-Tibial	564	TBX2	ENSG00000121068.13	17	0.000802027	0.0152385	19	0.0281869	Yes	No
Artery-Tibial	564	C17orf82	ENSG00000187013.4	17	0.000920016	0.0174803	19	0.030206	Yes	No
Artery-Tibial	564	TBX4	ENSG00000121075.9	17	0.000605676	0.0121135	20	0.0251847	Yes	No
Artery-Tibial	564	NACA2	ENSG00000253506.2	17	0.00261987	0.0497776	19	0.0581347	No	No
Artery-Tibial	564	BRIP1	ENSG00000136492.8	17	5.50374e-05	0.00115579	21	0.0108104	Yes	No
Artery-Tibial	564	INTS2	ENSG00000108506.11	17	0.00038297	0.0076594	20	0.0205411	Yes	No
Artery-Tibial	564	MED13	ENSG00000108510.9	17	0.000751686	0.0157854	21	0.0286796	Yes	No
Artery-Tibial	564	METTL2A	ENSG00000087995.15	17	3.56466e-06	6.77285e-05	19	0.003344	Yes	Yes
Artery-Tibial	564	TLK2	ENSG00000146872.17	17	0.000101337	0.00202675	20	0.0127512	Yes	No
Artery-Tibial	564	MRC2	ENSG00000011028.13	17	0.000289638	0.00550313	19	0.0183139	Yes	No
Artery-Tibial	564	MARCH10	ENSG00000173838.11	17	0.000189292	0.00359655	19	0.0155188	Yes	No
Artery-Tibial	564	TANC2	ENSG00000170921.15	17	0.000189913	0.00455792	24	0.0169132	Yes	No
Artery-Tibial	564	CYB561	ENSG00000008283.15	17	0.000352232	0.00704465	20	0.0198995	Yes	No
Artery-Tibial	564	ACE	ENSG00000159640.15	17	1.11382e-05	0.000222765	20	0.0059067	Yes	Yes
Artery-Tibial	564	DCAF7	ENSG00000136485.14	17	0.00153852	0.0307704	20	0.0416199	Yes	No
Artery-Tibial	564	TACO1	ENSG00000136463.7	17	3.25981e-05	0.000651962	20	0.00881079	Yes	Yes
Artery-Tibial	564	MAP3K3	ENSG00000198909.7	17	0.000546285	0.0109257	20	0.0240263	Yes	No
Artery-Tibial	564	STRADA	ENSG00000266173.6	17	0.00106788	0.0213576	20	0.0336524	Yes	No
Artery-Tibial	564	LIMD2	ENSG00000136490.8	17	0.00141257	0.0282514	20	0.0395026	Yes	No
Artery-Tibial	564	CCDC47	ENSG00000108588.13	17	0.00288617	0.0577235	20	0.0651689	No	No
Artery-Tibial	564	DDX42	ENSG00000198231.12	17	0.00138154	0.0276308	20	0.0390389	Yes	No
Artery-Tibial	564	FTSJ3	ENSG00000108592.16	17	0.0052933	0.100573	19	0.104597	No	No
Artery-Tibial	564	PSMC5	ENSG00000087191.12	17	0.000467133	0.00887553	19	0.0218921	Yes	No
Artery-Tibial	564	SMARCD2	ENSG00000108604.15	17	0.000664388	0.0126234	19	0.0256566	Yes	No
Artery-Tibial	564	GH1	ENSG00000259384.6	17	0.000939501	0.016911	18	0.0297211	Yes	No
Artery-Tibial	564	CD79B	ENSG00000007312.12	17	0.0011747	0.0211446	18	0.0334813	Yes	No
Artery-Tibial	564	SCN4A	ENSG00000007314.12	17	0.000199124	0.00358423	18	0.0154909	Yes	No
Artery-Tibial	564	PRR29-AS1	ENSG00000264954.1	17	9.18779e-05	0.0016538	18	0.0121124	Yes	No
Artery-Tibial	564	PRR29	ENSG00000224383.7	17	0.000265448	0.00477807	18	0.0172291	Yes	No
Artery-Tibial	564	ICAM2	ENSG00000108622.10	17	0.000448728	0.0080771	18	0.0209924	Yes	No
Artery-Tibial	564	ERN1	ENSG00000178607.15	17	0.001785	0.033915	19	0.0443088	Yes	No
Artery-Tibial	564	SNHG25	ENSG00000266402.3	17	0.001003	0.0190571	19	0.0315756	Yes	No
Artery-Tibial	564	TEX2	ENSG00000136478.7	17	6.9499e-06	0.000145948	21	0.00491472	Yes	Yes
Artery-Tibial	564	PECAM1	ENSG00000261371.5	17	8.71029e-05	0.00191626	22	0.0125956	Yes	No
Artery-Tibial	564	MILR1	ENSG00000271605.5	17	0.000572299	0.0131629	23	0.0261402	Yes	No
Artery-Tibial	564	POLG2	ENSG00000256525.6	17	0.0011039	0.0253896	23	0.0371652	Yes	No
Artery-Tibial	564	DDX5	ENSG00000108654.13	17	0.00210422	0.0483971	23	0.0568782	No	No
Artery-Tibial	564	CEP95	ENSG00000258890.6	17	0.00129158	0.0297063	23	0.040754	Yes	No
Artery-Tibial	564	SMURF2	ENSG00000108854.15	17	0.00179919	0.0431806	24	0.0522957	No	No
Artery-Tibial	564	LRRC37A3	ENSG00000176809.10	17	0.000529072	0.0126977	24	0.0257097	Yes	No
Artery-Tibial	564	RP11-583F2.2	ENSG00000265912.1	17	0.00300131	0.0720315	24	0.0777953	No	No
Artery-Tibial	564	GNA13	ENSG00000120063.9	17	0.00227056	0.0590345	26	0.0663004	No	No
Artery-Tibial	564	RGS9	ENSG00000108370.16	17	0.00313356	0.0877396	28	0.0924192	No	No
Artery-Tibial	564	AXIN2	ENSG00000168646.12	17	0.000980959	0.0284478	29	0.0396745	Yes	No
Artery-Tibial	564	CEP112	ENSG00000154240.16	17	0.00169509	0.0644134	38	0.0710275	No	No
Artery-Tibial	564	APOH	ENSG00000091583.10	17	0.00137897	0.045506	33	0.05429	No	No
Artery-Tibial	564	PRKCA	ENSG00000154229.11	17	0.000698589	0.027245	39	0.0387199	Yes	No
Artery-Tibial	564	HELZ	ENSG00000198265.11	17	1.55113e-05	0.000496363	32	0.00793947	Yes	Yes
Artery-Tibial	564	PSMD12	ENSG00000197170.9	17	0.000599097	0.0173738	29	0.0301122	Yes	No
Artery-Tibial	564	PITPNC1	ENSG00000154217.14	17	5.50086e-05	0.00187029	34	0.0125138	Yes	No
Artery-Tibial	564	NOL11	ENSG00000130935.9	17	0.000903799	0.0253064	28	0.0371043	Yes	No
Artery-Tibial	564	BPTF	ENSG00000171634.16	17	0.000868988	0.0260696	30	0.0377489	Yes	No
Artery-Tibial	564	C17orf58	ENSG00000186665.9	17	0.000244256	0.00659492	27	0.0195173	Yes	No
Artery-Tibial	564	KPNA2	ENSG00000182481.8	17	0.00030427	0.00821529	27	0.0211319	Yes	No
Artery-Tibial	564	AC145343.2	ENSG00000265055.1	17	0.000884574	0.0238835	27	0.0359089	Yes	No
Artery-Tibial	564	RP11-147L13.11	ENSG00000278730.1	17	0.0016211	0.0437697	27	0.0527866	No	No
Artery-Tibial	564	RP11-147L13.12	ENSG00000274561.1	17	0.00102623	0.0277082	27	0.0390908	Yes	No
Artery-Tibial	564	RP11-147L13.13	ENSG00000277476.1	17	0.00229029	0.0618377	27	0.0687877	No	No
Artery-Tibial	564	RP11-147L13.14	ENSG00000278740.1	17	0.00271516	0.0733094	27	0.0789422	No	No
Artery-Tibial	564	RP11-147L13.8	ENSG00000267731.1	17	1.72852e-05	0.0004667	27	0.00785684	Yes	Yes
Artery-Tibial	564	RP11-147L13.15	ENSG00000274712.1	17	0.000121793	0.0032884	27	0.015075	Yes	No
Artery-Tibial	564	AMZ2	ENSG00000196704.11	17	0.00858356	0.231756	27	0.232691	No	No
Artery-Tibial	564	ARSG	ENSG00000141337.12	17	1.55526e-05	0.000451027	29	0.00771779	Yes	Yes
Artery-Tibial	564	SLC16A6	ENSG00000108932.11	17	0.000289805	0.00782474	27	0.020754	Yes	No
Artery-Tibial	564	WIPI1	ENSG00000070540.12	17	0.00264247	0.0713468	27	0.0772111	No	No
Artery-Tibial	564	PRKAR1A	ENSG00000108946.14	17	0.00124422	0.033594	27	0.0440115	Yes	No
Artery-Tibial	564	FAM20A	ENSG00000108950.11	17	0.000233327	0.00653316	28	0.0194377	Yes	No
Artery-Tibial	564	ABCA8	ENSG00000141338.13	17	0.00103741	0.02801	27	0.0393125	Yes	No
Artery-Tibial	564	ABCA9	ENSG00000154258.16	17	2.66145e-05	0.000718593	27	0.00910294	Yes	Yes
Artery-Tibial	564	ABCA6	ENSG00000154262.12	17	0.00112295	0.0314426	28	0.0421658	Yes	No
Artery-Tibial	564	ABCA10	ENSG00000154263.17	17	0.00144694	0.0405144	28	0.0500077	No	No
Artery-Tibial	564	ABCA5	ENSG00000154265.15	17	0.00164866	0.0445139	27	0.0533955	No	No
Artery-Tibial	564	MAP2K6	ENSG00000108984.13	17	0.000431075	0.011639	27	0.0246903	Yes	No
Artery-Tibial	564	RP1-193H18.3	ENSG00000267653.1	17	5.92719e-07	1.54107e-05	26	0.00173166	Yes	Yes
Artery-Tibial	564	RP1-193H18.2	ENSG00000267194.1	17	0.0012231	0.0318005	26	0.0424715	Yes	No
Artery-Tibial	564	KCNJ2	ENSG00000123700.4	17	0.00313484	0.0846406	27	0.0895667	No	No
Artery-Tibial	564	SOX9	ENSG00000125398.5	17	0.000697177	0.0209153	30	0.0332724	Yes	No
Artery-Tibial	564	LINC00511	ENSG00000227036.6	17	7.29522e-06	0.000248037	34	0.00614089	Yes	Yes
Artery-Tibial	564	SLC39A11	ENSG00000133195.11	17	0.000263586	0.0100163	38	0.0230463	Yes	No
Artery-Tibial	564	SSTR2	ENSG00000180616.8	17	0.0014907	0.0491929	33	0.0576125	No	No
Artery-Tibial	564	COG1	ENSG00000166685.11	17	0.000117351	0.00398992	34	0.0161154	Yes	No
Artery-Tibial	564	FAM104A	ENSG00000133193.12	17	4.59919e-05	0.00156372	34	0.0119304	Yes	No
Artery-Tibial	564	C17orf80	ENSG00000141219.15	17	2.56581e-05	0.000872376	34	0.00964711	Yes	Yes
Artery-Tibial	564	CDC42EP4	ENSG00000179604.9	17	5.32991e-05	0.00181217	34	0.012452	Yes	No
Artery-Tibial	564	SDK2	ENSG00000069188.16	17	0.000212959	0.00851836	40	0.0214734	Yes	No
Artery-Tibial	564	RPL38	ENSG00000172809.12	17	6.53725e-05	0.00209192	32	0.0128773	Yes	No
Artery-Tibial	564	TTYH2	ENSG00000141540.10	17	5.62138e-05	0.00185506	33	0.012505	Yes	No
Artery-Tibial	564	KIF19	ENSG00000196169.14	17	6.99814e-05	0.00230939	33	0.0132903	Yes	No
Artery-Tibial	564	GPRC5C	ENSG00000170412.16	17	0.000435549	0.0139376	32	0.0269273	Yes	No
Artery-Tibial	564	CD300A	ENSG00000167851.13	17	0.0002623	0.0083936	32	0.0213376	Yes	No
Artery-Tibial	564	CD300LB	ENSG00000178789.8	17	0.000122997	0.0039359	32	0.0160253	Yes	No
Artery-Tibial	564	CD300C	ENSG00000167850.3	17	0.000150879	0.00482814	32	0.0172846	Yes	No
Artery-Tibial	564	CTD-2006K23.1	ENSG00000261222.2	17	0.00105913	0.0349514	33	0.0451734	Yes	No
Artery-Tibial	564	CD300E	ENSG00000186407.6	17	0.00010119	0.00333928	33	0.0151295	Yes	No
Artery-Tibial	564	RAB37	ENSG00000172794.19	17	0.000473082	0.0156117	33	0.028515	Yes	No
Artery-Tibial	564	CD300LF	ENSG00000186074.18	17	0.000121079	0.00387453	32	0.0158916	Yes	No
Artery-Tibial	564	SLC9A3R1	ENSG00000109062.11	17	0.000241795	0.00773744	32	0.0206372	Yes	No
Artery-Tibial	564	NAT9	ENSG00000109065.11	17	0.000267059	0.00827881	31	0.0212055	Yes	No
Artery-Tibial	564	TMEM104	ENSG00000109066.13	17	0.00160944	0.051502	32	0.0595737	No	No
Artery-Tibial	564	GRIN2C	ENSG00000161509.13	17	0.000220626	0.00683941	31	0.0197239	Yes	No
Artery-Tibial	564	FDXR	ENSG00000161513.11	17	0.000221852	0.00665555	30	0.0195279	Yes	No
Artery-Tibial	564	HID1	ENSG00000167861.15	17	0.000198728	0.00596183	30	0.0188683	Yes	No
Artery-Tibial	564	CDR2L	ENSG00000109089.7	17	0.000218531	0.00655594	30	0.0194683	Yes	No
Artery-Tibial	564	MRPL58	ENSG00000167862.9	17	0.00017994	0.0053982	30	0.018158	Yes	No
Artery-Tibial	564	KCTD2	ENSG00000180901.10	17	0.000375996	0.0112799	30	0.0243879	Yes	No
Artery-Tibial	564	ATP5H	ENSG00000167863.11	17	0.00240361	0.0721083	30	0.0778538	No	No
Artery-Tibial	564	SLC16A5	ENSG00000170190.15	17	8.41594e-05	0.00252478	30	0.0137149	Yes	No
Artery-Tibial	564	ARMC7	ENSG00000125449.6	17	0.000237856	0.00713569	30	0.0199976	Yes	No
Artery-Tibial	564	NT5C	ENSG00000125458.6	17	2.08159e-05	0.00060366	29	0.00859763	Yes	Yes
Artery-Tibial	564	HN1	ENSG00000189159.15	17	0.000242145	0.00726436	30	0.0201609	Yes	No
Artery-Tibial	564	SUMO2	ENSG00000188612.11	17	0.00071514	0.0207391	29	0.0331231	Yes	No
Artery-Tibial	564	NUP85	ENSG00000125450.10	17	0.00138593	0.0401919	29	0.0497104	Yes	No
Artery-Tibial	564	GGA3	ENSG00000125447.16	17	0.000556241	0.016131	29	0.0289677	Yes	No
Artery-Tibial	564	MRPS7	ENSG00000125445.10	17	7.31023e-06	0.000211997	29	0.00575797	Yes	Yes
Artery-Tibial	564	MIF4GD	ENSG00000125457.13	17	0.00045981	0.0133345	29	0.0263333	Yes	No
Artery-Tibial	564	SLC25A19	ENSG00000125454.11	17	0.00110651	0.0320888	29	0.0427457	Yes	No
Artery-Tibial	564	GRB2	ENSG00000177885.13	17	0.00230776	0.0692329	30	0.075365	No	No
Artery-Tibial	564	TMEM94	ENSG00000177728.16	17	0.000766933	0.0222411	29	0.0344338	Yes	No
Artery-Tibial	564	CASKIN2	ENSG00000177303.9	17	0.000791441	0.0221604	28	0.0343654	Yes	No
Artery-Tibial	564	TSEN54	ENSG00000182173.12	17	0.000107159	0.00300045	28	0.0146684	Yes	No
Artery-Tibial	564	LLGL2	ENSG00000073350.13	17	1.51745e-05	0.000440061	29	0.00767867	Yes	Yes
Artery-Tibial	564	MYO15B	ENSG00000266714.6	17	0.000572209	0.0165941	29	0.0294453	Yes	No
Artery-Tibial	564	RECQL5	ENSG00000108469.14	17	0.000676149	0.0196083	29	0.0320806	Yes	No
Artery-Tibial	564	SMIM5	ENSG00000204323.5	17	2.26024e-05	0.000632868	28	0.00870609	Yes	Yes
Artery-Tibial	564	SAP30BP	ENSG00000161526.14	17	0.000187111	0.00542623	29	0.0181903	Yes	No
Artery-Tibial	564	ITGB4	ENSG00000132470.13	17	0.000380093	0.0110227	29	0.0241233	Yes	No
Artery-Tibial	564	GALK1	ENSG00000108479.11	17	0.00138698	0.0402223	29	0.0497281	Yes	No
Artery-Tibial	564	H3F3B	ENSG00000132475.10	17	0.0033133	0.0927723	28	0.0972097	No	No
Artery-Tibial	564	UNK	ENSG00000132478.9	17	1.07019e-05	0.000310354	29	0.006716	Yes	Yes
Artery-Tibial	564	UNC13D	ENSG00000092929.11	17	0.00114626	0.0332415	29	0.0437212	Yes	No
Artery-Tibial	564	WBP2	ENSG00000132471.11	17	0.000806248	0.0233812	29	0.035494	Yes	No
Artery-Tibial	564	TRIM47	ENSG00000132481.6	17	0.000948854	0.0275168	29	0.03895	Yes	No
Artery-Tibial	564	TRIM65	ENSG00000141569.10	17	0.000199532	0.00578644	29	0.0186974	Yes	No
Artery-Tibial	564	MRPL38	ENSG00000204316.12	17	0.000588777	0.0170745	29	0.0298623	Yes	No
Artery-Tibial	564	FBF1	ENSG00000188878.19	17	0.00112215	0.0336646	30	0.0440773	Yes	No
Artery-Tibial	564	ACOX1	ENSG00000161533.11	17	0.00137279	0.0425565	31	0.0517521	No	No
Artery-Tibial	564	TEN1	ENSG00000257949.6	17	0.00426945	0.132353	31	0.134953	No	No
Artery-Tibial	564	CDK3	ENSG00000250506.7	17	0.00462229	0.143291	31	0.145665	No	No
Artery-Tibial	564	EVPL	ENSG00000167880.7	17	0.000141837	0.00439695	31	0.0167581	Yes	No
Artery-Tibial	564	SRP68	ENSG00000167881.14	17	0.000921193	0.028557	31	0.0397655	Yes	No
Artery-Tibial	564	EXOC7	ENSG00000182473.21	17	0.00196304	0.0628174	32	0.0696431	No	No
Artery-Tibial	564	RNF157	ENSG00000141576.14	17	1.9771e-05	0.000632673	32	0.00870609	Yes	Yes
Artery-Tibial	564	UBALD2	ENSG00000185262.8	17	0.000545457	0.0174546	32	0.030186	Yes	No
Artery-Tibial	564	QRICH2	ENSG00000129646.14	17	0.000200076	0.00640243	32	0.0193502	Yes	No
Artery-Tibial	564	PRPSAP1	ENSG00000161542.16	17	0.00119779	0.0395272	33	0.0491616	Yes	No
Artery-Tibial	564	SPHK1	ENSG00000176170.13	17	6.15369e-07	1.96918e-05	32	0.00190081	Yes	Yes
Artery-Tibial	564	UBE2O	ENSG00000175931.12	17	3.36106e-05	0.00110915	33	0.0105939	Yes	No
Artery-Tibial	564	AANAT	ENSG00000129673.9	17	0.000882126	0.028228	32	0.0394866	Yes	No
Artery-Tibial	564	RHBDF2	ENSG00000129667.12	17	0.00137841	0.0454875	33	0.0542717	No	No
Artery-Tibial	564	CYGB	ENSG00000161544.9	17	0.00042489	0.0140214	33	0.0270115	Yes	No
Artery-Tibial	564	PRCD	ENSG00000214140.10	17	2.64352e-05	0.000872362	33	0.00964711	Yes	Yes
Artery-Tibial	564	RP11-666A8.13	ENSG00000284526.1	17	0.000922263	0.0304347	33	0.041361	Yes	No
Artery-Tibial	564	ST6GALNAC2	ENSG00000070731.10	17	5.59527e-05	0.00184644	33	0.0124911	Yes	No
Artery-Tibial	564	ST6GALNAC1	ENSG00000070526.14	17	1.09473e-06	3.50315e-05	32	0.00242706	Yes	Yes
Artery-Tibial	564	MXRA7	ENSG00000182534.13	17	0.00105501	0.0358703	34	0.0460389	Yes	No
Artery-Tibial	564	JMJD6	ENSG00000070495.14	17	0.000494853	0.0163302	33	0.0291842	Yes	No
Artery-Tibial	564	METTL23	ENSG00000181038.13	17	0.000169476	0.00559271	33	0.0184123	Yes	No
Artery-Tibial	564	SRSF2	ENSG00000161547.16	17	9.8604e-06	0.000325393	33	0.00675066	Yes	Yes
Artery-Tibial	564	MFSD11	ENSG00000092931.11	17	0.000428148	0.014557	34	0.0275158	Yes	No
Artery-Tibial	564	LINC02080	ENSG00000267065.2	17	0.000306129	0.0104084	34	0.0234202	Yes	No
Artery-Tibial	564	MGAT5B	ENSG00000167889.12	17	0.000473445	0.017044	36	0.0298275	Yes	No
Artery-Tibial	564	SEC14L1	ENSG00000129657.14	17	0.000304258	0.0112575	37	0.0243738	Yes	No
Artery-Tibial	564	SEPT9	ENSG00000184640.17	17	0.000544737	0.0223342	41	0.0345282	Yes	No
Artery-Tibial	564	RP11-13K12.1	ENSG00000267506.5	17	9.42565e-05	0.00358175	38	0.0154909	Yes	No
Artery-Tibial	564	RP11-13K12.5	ENSG00000267466.1	17	1.59185e-05	0.000604905	38	0.00859763	Yes	Yes
Artery-Tibial	564	TNRC6C	ENSG00000078687.17	17	0.00142926	0.055741	39	0.0633679	No	No
Artery-Tibial	564	TMC6	ENSG00000141524.15	17	1.04812e-06	3.77322e-05	36	0.00259326	Yes	Yes
Artery-Tibial	564	TMC8	ENSG00000167895.14	17	0.000105042	0.0037815	36	0.015778	Yes	No
Artery-Tibial	564	SYNGR2	ENSG00000108639.7	17	0.00291664	0.107916	37	0.111646	No	No
Artery-Tibial	564	TK1	ENSG00000167900.11	17	0.000487316	0.0180307	37	0.0306694	Yes	No
Artery-Tibial	564	AFMID	ENSG00000183077.15	17	6.96726e-06	0.000257789	37	0.00625611	Yes	Yes
Artery-Tibial	564	BIRC5	ENSG00000089685.14	17	0.000406367	0.0150356	37	0.0279868	Yes	No
Artery-Tibial	564	SOCS3	ENSG00000184557.4	17	0.000539077	0.021024	39	0.0333769	Yes	No
Artery-Tibial	564	RP11-806H10.4	ENSG00000266970.1	17	8.83299e-05	0.00344487	39	0.0152674	Yes	No
Artery-Tibial	564	PGS1	ENSG00000087157.18	17	0.000184272	0.00737087	40	0.020244	Yes	No
Artery-Tibial	564	DNAH17	ENSG00000187775.16	17	0.000122457	0.00514321	42	0.0177344	Yes	No
Artery-Tibial	564	CYTH1	ENSG00000108669.16	17	0.00104356	0.0417422	40	0.0510471	No	No
Artery-Tibial	564	USP36	ENSG00000055483.19	17	8.60828e-05	0.00335723	39	0.0151592	Yes	No
Artery-Tibial	564	TIMP2	ENSG00000035862.12	17	7.10308e-05	0.0027702	39	0.0142044	Yes	No
Artery-Tibial	564	CEP295NL	ENSG00000178404.9	17	7.15775e-05	0.00271994	38	0.0140921	Yes	No
Artery-Tibial	564	LGALS3BP	ENSG00000108679.12	17	0.00108842	0.0413598	38	0.0507277	No	No
Artery-Tibial	564	CANT1	ENSG00000171302.16	17	9.66445e-05	0.00376914	39	0.0157661	Yes	No
Artery-Tibial	564	C1QTNF1	ENSG00000173918.14	17	2.13423e-05	0.000832349	39	0.00954276	Yes	Yes
Artery-Tibial	564	ENGASE	ENSG00000167280.16	17	0.000930031	0.0362712	39	0.0463673	Yes	No
Artery-Tibial	564	RBFOX3	ENSG00000167281.18	17	0.000251912	0.011588	46	0.0246386	Yes	No
Artery-Tibial	564	CBX2	ENSG00000173894.10	17	5.98302e-06	0.000227355	38	0.0059418	Yes	Yes
Artery-Tibial	564	CBX8	ENSG00000141570.10	17	0.00132449	0.0503306	38	0.0586133	No	No
Artery-Tibial	564	CBX4	ENSG00000141582.14	17	0.000193638	0.00735823	38	0.0202319	Yes	No
Artery-Tibial	564	TBC1D16	ENSG00000167291.15	17	0.000704105	0.0281642	40	0.0394496	Yes	No
Artery-Tibial	564	CCDC40	ENSG00000141519.14	17	0.000542403	0.0216961	40	0.0339575	Yes	No
Artery-Tibial	564	GAA	ENSG00000171298.12	17	0.000230805	0.00900138	39	0.0220034	Yes	No
Artery-Tibial	564	EIF4A3	ENSG00000141543.9	17	0.000665622	0.0259593	39	0.0376653	Yes	No
Artery-Tibial	564	CARD14	ENSG00000141527.16	17	0.000633215	0.0246954	39	0.036615	Yes	No
Artery-Tibial	564	SGSH	ENSG00000181523.12	17	0.000198044	0.00772372	39	0.0206264	Yes	No
Artery-Tibial	564	SLC26A11	ENSG00000181045.14	17	0.000484843	0.0189089	39	0.031474	Yes	No
Artery-Tibial	564	RNF213	ENSG00000173821.19	17	0.00114381	0.0457524	40	0.0544856	No	No
Artery-Tibial	564	ENDOV	ENSG00000173818.16	17	2.64759e-05	0.00097961	37	0.0101255	Yes	No
Artery-Tibial	564	CTD-2526A2.2	ENSG00000260369.2	17	0.000109062	0.00392623	36	0.0160049	Yes	No
Artery-Tibial	564	NPTX1	ENSG00000171246.5	17	0.000255005	0.00918019	36	0.0222151	Yes	No
Artery-Tibial	564	RPTOR	ENSG00000141564.13	17	0.00016265	0.00683131	42	0.019717	Yes	No
Artery-Tibial	564	CHMP6	ENSG00000176108.9	17	1.43952e-05	0.000503831	35	0.00796658	Yes	Yes
Artery-Tibial	564	CTD-2561B21.11	ENSG00000262873.1	17	0.000884361	0.0309526	35	0.0417776	Yes	No
Artery-Tibial	564	CTD-2561B21.10	ENSG00000262098.1	17	0.000312844	0.0109496	35	0.0240397	Yes	No
Artery-Tibial	564	BAIAP2-AS1	ENSG00000226137.5	17	4.26917e-05	0.00149421	35	0.0118047	Yes	No
Artery-Tibial	564	BAIAP2	ENSG00000175866.15	17	0.00720308	0.259311	36	0.259962	No	No
Artery-Tibial	564	AATK	ENSG00000181409.11	17	0.00199385	0.0717785	36	0.0775757	No	No
Artery-Tibial	564	CEP131	ENSG00000141577.13	17	0.00020063	0.00702205	35	0.0198692	Yes	No
Artery-Tibial	564	TEPSIN	ENSG00000167302.10	17	9.57071e-07	3.34975e-05	35	0.00238714	Yes	Yes
Artery-Tibial	564	NDUFAF8	ENSG00000224877.3	17	0.000193783	0.0067824	35	0.0197022	Yes	No
Artery-Tibial	564	SLC38A10	ENSG00000157637.12	17	1.21573e-06	4.25505e-05	35	0.00273338	Yes	Yes
Artery-Tibial	564	LINC00482	ENSG00000185168.5	17	7.66849e-05	0.00260729	34	0.0138781	Yes	No
Artery-Tibial	564	RP11-455O6.9	ENSG00000275542.1	17	0.00385824	0.13118	34	0.133821	No	No
Artery-Tibial	564	RP11-1055B8.9	ENSG00000275966.1	17	4.15697e-05	0.00141337	34	0.0115861	Yes	No
Artery-Tibial	564	RP11-1055B8.3	ENSG00000262223.6	17	2.10864e-05	0.000738023	35	0.00919145	Yes	Yes
Artery-Tibial	564	RP11-1055B8.4	ENSG00000262877.4	17	0.000269037	0.00941631	35	0.0223561	Yes	No
Artery-Tibial	564	BAHCC1	ENSG00000266074.8	17	9.24836e-06	0.000332941	36	0.00675855	Yes	Yes
Artery-Tibial	564	ACTG1	ENSG00000184009.9	17	2.48933e-05	0.000871266	35	0.00964711	Yes	Yes
Artery-Tibial	564	FSCN2	ENSG00000186765.11	17	0.000789642	0.0276375	35	0.0390389	Yes	No
Artery-Tibial	564	FAAP100	ENSG00000185504.16	17	0.00025281	0.00884835	35	0.0218689	Yes	No
Artery-Tibial	564	NPLOC4	ENSG00000182446.13	17	0.00152523	0.0549081	36	0.0626282	No	No
Artery-Tibial	564	TSPAN10	ENSG00000182612.10	17	0.00199438	0.0698032	35	0.0758512	No	No
Artery-Tibial	564	PDE6G	ENSG00000185527.11	17	0.000157603	0.0055161	35	0.0183173	Yes	No
Artery-Tibial	564	OXLD1	ENSG00000204237.4	17	0.00036678	0.0128373	35	0.0258613	Yes	No
Artery-Tibial	564	CCDC137	ENSG00000185298.12	17	0.00015641	0.00547435	35	0.0182478	Yes	No
Artery-Tibial	564	ARL16	ENSG00000214087.8	17	0.000113511	0.00397289	35	0.0160844	Yes	No
Artery-Tibial	564	HGS	ENSG00000185359.12	17	8.60436e-05	0.00301153	35	0.0146755	Yes	No
Artery-Tibial	564	MRPL12	ENSG00000262814.7	17	0.00291238	0.101933	35	0.105871	No	No
Artery-Tibial	564	SLC25A10	ENSG00000183048.11	17	0.000254049	0.00889171	35	0.0219039	Yes	No
Artery-Tibial	564	MCRIP1	ENSG00000225663.7	17	0.000459741	0.0160909	35	0.0289411	Yes	No
Artery-Tibial	564	PPP1R27	ENSG00000182676.4	17	8.12432e-05	0.00284351	35	0.0143398	Yes	No
Artery-Tibial	564	P4HB	ENSG00000185624.14	17	0.000361051	0.0126368	35	0.0256667	Yes	No
Artery-Tibial	564	ARHGDIA	ENSG00000141522.11	17	0.00183372	0.0641802	35	0.0708249	No	No
Artery-Tibial	564	RP11-498C9.15	ENSG00000263731.1	17	0.000669773	0.0234421	35	0.0355432	Yes	No
Artery-Tibial	564	ALYREF	ENSG00000183684.7	17	0.000258202	0.00903708	35	0.0220436	Yes	No
Artery-Tibial	564	ANAPC11	ENSG00000141552.17	17	0.000425728	0.0149005	35	0.027874	Yes	No
Artery-Tibial	564	PCYT2	ENSG00000185813.10	17	2.0041e-05	0.000701435	35	0.00901883	Yes	Yes
Artery-Tibial	564	SIRT7	ENSG00000187531.13	17	0.000769824	0.0269438	35	0.0384568	Yes	No
Artery-Tibial	564	MAFG	ENSG00000197063.10	17	6.37937e-06	0.000223278	35	0.00591119	Yes	Yes
Artery-Tibial	564	PYCR1	ENSG00000183010.16	17	7.64957e-05	0.00267735	35	0.014008	Yes	No
Artery-Tibial	564	ASPSCR1	ENSG00000169696.15	17	0.000534247	0.0186986	35	0.0312917	Yes	No
Artery-Tibial	564	CENPX	ENSG00000169689.14	17	5.91501e-05	0.0020111	34	0.0127271	Yes	No
Artery-Tibial	564	LRRC45	ENSG00000169683.7	17	0.000174752	0.00594155	34	0.0188369	Yes	No
Artery-Tibial	564	RAC3	ENSG00000169750.8	17	1.08285e-07	3.68171e-06	34	0.000822402	Yes	Yes
Artery-Tibial	564	DCXR	ENSG00000169738.7	17	6.22021e-05	0.00211487	34	0.0129123	Yes	No
Artery-Tibial	564	RFNG	ENSG00000169733.11	17	0.0026336	0.0895423	34	0.0941506	No	No
Artery-Tibial	564	GPS1	ENSG00000169727.12	17	0.00187688	0.0638139	34	0.0705022	No	No
Artery-Tibial	564	DUS1L	ENSG00000169718.17	17	0.00138793	0.0471895	34	0.0558063	No	No
Artery-Tibial	564	FASN	ENSG00000169710.8	17	0.000357338	0.0125068	35	0.0255611	Yes	No
Artery-Tibial	564	CCDC57	ENSG00000176155.18	17	4.0211e-05	0.0014476	36	0.0117227	Yes	No
Artery-Tibial	564	SLC16A3	ENSG00000141526.16	17	0.00599835	0.203944	34	0.205102	No	No
Artery-Tibial	564	CSNK1D	ENSG00000141551.14	17	5.89297e-05	0.00194468	33	0.0126411	Yes	No
Artery-Tibial	564	LINC01970	ENSG00000265692.1	17	0.000243225	0.00802643	33	0.0209622	Yes	No
Artery-Tibial	564	RP13-516M14.1	ENSG00000260563.3	17	9.33871e-06	0.000298839	32	0.00663391	Yes	Yes
Artery-Tibial	564	CD7	ENSG00000173762.7	17	0.000638295	0.0204254	32	0.0328175	Yes	No
Artery-Tibial	564	SECTM1	ENSG00000141574.7	17	0.00313572	0.100343	32	0.104389	No	No
Artery-Tibial	564	RP13-20L14.1	ENSG00000260011.2	17	0.00107695	0.0333853	31	0.0438452	Yes	No
Artery-Tibial	564	OGFOD3	ENSG00000181396.12	17	8.48971e-05	0.00263181	31	0.0139153	Yes	No
Artery-Tibial	564	HEXDC	ENSG00000169660.15	17	1.69155e-05	0.000507464	30	0.00797243	Yes	Yes
Artery-Tibial	564	C17orf62	ENSG00000178927.17	17	6.90745e-05	0.00207223	30	0.012839	Yes	No
Artery-Tibial	564	NARF	ENSG00000141562.17	17	4.66533e-06	0.00013996	30	0.00477141	Yes	Yes
Artery-Tibial	564	FOXK2	ENSG00000141568.20	17	0.000106648	0.00298615	28	0.0146406	Yes	No
Artery-Tibial	564	WDR45B	ENSG00000141580.15	17	0.00122125	0.0329738	27	0.0434809	Yes	No
Artery-Tibial	564	RAB40B	ENSG00000141542.10	17	1.05503e-05	0.000274308	26	0.0064585	Yes	Yes
Artery-Tibial	564	RP11-388C12.1	ENSG00000263063.1	17	0.000107147	0.00257152	24	0.0138327	Yes	No
Artery-Tibial	564	FN3KRP	ENSG00000141560.14	17	0.00243277	0.0583864	24	0.0657488	No	No
Artery-Tibial	564	RP11-388C12.5	ENSG00000263321.1	17	0.00291681	0.0700035	24	0.0760397	No	No
Artery-Tibial	564	FN3K	ENSG00000167363.13	17	0.000211037	0.00506488	24	0.0176212	Yes	No
Artery-Tibial	564	TBCD	ENSG00000141556.20	17	0.000484366	0.0116248	24	0.0246737	Yes	No
Artery-Tibial	564	ZNF750	ENSG00000141579.6	17	0.000183693	0.00422495	23	0.0164968	Yes	No
Artery-Tibial	564	RP11-497H17.1	ENSG00000262663.1	17	0.000163632	0.00359991	22	0.0155255	Yes	No
Artery-Tibial	564	B3GNTL1	ENSG00000175711.8	17	0.000276665	0.00608663	22	0.0190334	Yes	No
Artery-Tibial	564	METRNL	ENSG00000176845.12	17	0.000568863	0.0113773	20	0.0244676	Yes	No
Artery-Tibial	564	AC144831.3	ENSG00000274370.1	17	0.00164455	0.0328909	20	0.0434105	Yes	No
Artery-Tibial	564	AC144831.1	ENSG00000261888.1	17	0.000757761	0.0151552	20	0.0281054	Yes	No
Artery-Tibial	564	AC139099.5	ENSG00000262094.1	17	0.000916186	0.0164913	18	0.0293488	Yes	No
Artery-Tibial	564	USP14	ENSG00000101557.14	18	0.000461701	0.00923403	20	0.0222513	Yes	No
Artery-Tibial	564	THOC1	ENSG00000079134.11	18	0.00118033	0.0247869	21	0.0366755	Yes	No
Artery-Tibial	564	RP11-705O1.8	ENSG00000263884.1	18	0.000156339	0.00328312	21	0.0150726	Yes	No
Artery-Tibial	564	COLEC12	ENSG00000158270.11	18	0.00098576	0.024644	25	0.0365815	Yes	No
Artery-Tibial	564	TYMS	ENSG00000176890.15	18	0.00032865	0.0092022	28	0.0222179	Yes	No
Artery-Tibial	564	ENOSF1	ENSG00000132199.18	18	0.000112128	0.00313959	28	0.0148797	Yes	No
Artery-Tibial	564	YES1	ENSG00000176105.13	18	0.00258546	0.0775639	30	0.0828641	No	No
Artery-Tibial	564	RP11-672L10.6	ENSG00000273355.1	18	0.00128233	0.03847	30	0.0482793	Yes	No
Artery-Tibial	564	ADCYAP1	ENSG00000141433.12	18	9.68143e-05	0.00300124	31	0.0146684	Yes	No
Artery-Tibial	564	METTL4	ENSG00000101574.14	18	0.000694902	0.0264063	38	0.0380222	Yes	No
Artery-Tibial	564	NDC80	ENSG00000080986.12	18	0.000401565	0.015661	39	0.0285777	Yes	No
Artery-Tibial	564	SMCHD1	ENSG00000101596.14	18	0.00068795	0.027518	40	0.03895	Yes	No
Artery-Tibial	564	EMILIN2	ENSG00000132205.10	18	0.00042748	0.0162442	38	0.029084	Yes	No
Artery-Tibial	564	LPIN2	ENSG00000101577.9	18	0.000460884	0.0179745	39	0.0306248	Yes	No
Artery-Tibial	564	MYOM1	ENSG00000101605.12	18	0.000194997	0.00760488	39	0.0205274	Yes	No
Artery-Tibial	564	MYL12A	ENSG00000101608.12	18	0.000279505	0.0103417	37	0.0233496	Yes	No
Artery-Tibial	564	MYL12B	ENSG00000118680.12	18	0.00137668	0.0509371	37	0.0591344	No	No
Artery-Tibial	564	TGIF1	ENSG00000177426.20	18	0.000389517	0.0148017	38	0.0277493	Yes	No
Artery-Tibial	564	GAPLINC	ENSG00000266835.5	18	0.000943653	0.0349151	37	0.0451576	Yes	No
Artery-Tibial	564	DLGAP1	ENSG00000170579.16	18	9.96481e-06	0.000528135	53	0.00810565	Yes	Yes
Artery-Tibial	564	LINC00526	ENSG00000264575.1	18	2.20109e-05	0.000748371	34	0.00922418	Yes	Yes
Artery-Tibial	564	LINC00667	ENSG00000263753.6	18	0.000807737	0.027463	34	0.0389197	Yes	No
Artery-Tibial	564	ZBTB14	ENSG00000198081.10	18	2.35918e-05	0.000778529	33	0.00929666	Yes	Yes
Artery-Tibial	564	EPB41L3	ENSG00000082397.17	18	7.03252e-05	0.00260203	37	0.013863	Yes	No
Artery-Tibial	564	TMEM200C	ENSG00000206432.4	18	0.000245812	0.00786598	32	0.0208152	Yes	No
Artery-Tibial	564	L3MBTL4	ENSG00000154655.15	18	0.000888384	0.0364237	41	0.0464854	Yes	No
Artery-Tibial	564	L3MBTL4-AS1	ENSG00000264707.1	18	0.000148981	0.00476739	32	0.0172195	Yes	No
Artery-Tibial	564	ARHGAP28	ENSG00000088756.12	18	0.000609859	0.0213451	35	0.0336524	Yes	No
Artery-Tibial	564	LAMA1	ENSG00000101680.14	18	3.31747e-05	0.00112794	34	0.0106768	Yes	No
Artery-Tibial	564	PTPRM	ENSG00000173482.16	18	1.94496e-05	0.000933583	48	0.00990786	Yes	Yes
Artery-Tibial	564	RAB12	ENSG00000206418.3	18	0.00264661	0.0873381	33	0.0920753	No	No
Artery-Tibial	564	MTCL1	ENSG00000168502.17	18	2.27601e-05	0.000819362	36	0.00951235	Yes	Yes
Artery-Tibial	564	NDUFV2	ENSG00000178127.12	18	0.00151404	0.0545053	36	0.0622762	No	No
Artery-Tibial	564	ANKRD12	ENSG00000101745.16	18	0.000102959	0.00391244	38	0.0159752	Yes	No
Artery-Tibial	564	RP11-888D10.3	ENSG00000264964.1	18	0.00147602	0.0531368	36	0.0610169	No	No
Artery-Tibial	564	TWSG1	ENSG00000128791.11	18	0.000385827	0.0142756	37	0.0272084	Yes	No
Artery-Tibial	564	RALBP1	ENSG00000017797.12	18	0.000124083	0.00459109	37	0.0169607	Yes	No
Artery-Tibial	564	PPP4R1	ENSG00000154845.15	18	0.00137902	0.0510236	37	0.059192	No	No
Artery-Tibial	564	PPP4R1-AS1	ENSG00000263627.1	18	0.000175482	0.00614187	35	0.0191052	Yes	No
Artery-Tibial	564	RAB31	ENSG00000168461.12	18	0.000272645	0.0106332	39	0.0237118	Yes	No
Artery-Tibial	564	TXNDC2	ENSG00000168454.11	18	0.000464385	0.0167178	36	0.0295646	Yes	No
Artery-Tibial	564	RP11-474N24.6	ENSG00000272799.1	18	0.00210605	0.0758178	36	0.0812766	No	No
Artery-Tibial	564	VAPA	ENSG00000101558.13	18	0.000137295	0.00494263	36	0.017462	Yes	No
Artery-Tibial	564	APCDD1	ENSG00000154856.12	18	0.000118017	0.00436663	37	0.016681	Yes	No
Artery-Tibial	564	NAPG	ENSG00000134265.12	18	0.000216564	0.00801285	37	0.0209499	Yes	No
Artery-Tibial	564	PIEZO2	ENSG00000154864.11	18	0.000474852	0.0218432	46	0.034103	Yes	No
Artery-Tibial	564	GNAL	ENSG00000141404.15	18	0.000216046	0.0079937	37	0.0209383	Yes	No
Artery-Tibial	564	CHMP1B	ENSG00000255112.2	18	0.000385157	0.0127102	33	0.0257177	Yes	No
Artery-Tibial	564	MPPE1	ENSG00000154889.16	18	3.54692e-05	0.00117048	33	0.0108649	Yes	No
Artery-Tibial	564	IMPA2	ENSG00000141401.11	18	0.00346291	0.117739	34	0.120942	No	No
Artery-Tibial	564	CIDEA	ENSG00000176194.17	18	0.000924027	0.0304929	33	0.0414009	Yes	No
Artery-Tibial	564	RP11-64C12.8	ENSG00000267069.1	18	0.000821667	0.0262934	32	0.0379195	Yes	No
Artery-Tibial	564	TUBB6	ENSG00000176014.12	18	2.53501e-05	0.000836553	33	0.00955695	Yes	Yes
Artery-Tibial	564	AFG3L2	ENSG00000141385.9	18	0.00185103	0.0610841	33	0.0680685	No	No
Artery-Tibial	564	PRELID3A	ENSG00000141391.13	18	0.000863818	0.0276422	32	0.0390389	Yes	No
Artery-Tibial	564	RP11-861E21.1	ENSG00000267108.1	18	0.0022725	0.0727199	32	0.078391	No	No
Artery-Tibial	564	SPIRE1	ENSG00000134278.15	18	0.000244449	0.00855571	35	0.0215237	Yes	No
Artery-Tibial	564	PSMG2	ENSG00000128789.20	18	0.00171052	0.0547367	32	0.0624783	No	No
Artery-Tibial	564	CEP76	ENSG00000101624.10	18	0.000323167	0.0103414	32	0.0233496	Yes	No
Artery-Tibial	564	RP11-973H7.1	ENSG00000260302.1	18	0.000258827	0.00802363	31	0.0209603	Yes	No
Artery-Tibial	564	PTPN2	ENSG00000175354.18	18	2.39116e-05	0.000812995	34	0.00948491	Yes	Yes
Artery-Tibial	564	SEH1L	ENSG00000085415.15	18	0.000625918	0.0200294	32	0.0324451	Yes	No
Artery-Tibial	564	CEP192	ENSG00000101639.18	18	0.000523424	0.017273	33	0.0300205	Yes	No
Artery-Tibial	564	LDLRAD4	ENSG00000168675.18	18	0.00216157	0.0821397	38	0.0871887	No	No
Artery-Tibial	564	FAM210A	ENSG00000177150.12	18	8.90756e-05	0.0029395	33	0.0145938	Yes	No
Artery-Tibial	564	RNMT	ENSG00000101654.17	18	0.00164284	0.0558567	34	0.0634784	No	No
Artery-Tibial	564	ZNF519	ENSG00000175322.11	18	0.000861263	0.0284217	33	0.0396542	Yes	No
Artery-Tibial	564	ROCK1	ENSG00000067900.7	18	0.000101309	0.00101309	10	0.0102635	Yes	No
Artery-Tibial	564	GREB1L	ENSG00000141449.14	18	0.00647534	0.0971301	15	0.101292	No	No
Artery-Tibial	564	ESCO1	ENSG00000141446.10	18	0.00442249	0.0707599	16	0.0767258	No	No
Artery-Tibial	564	SNRPD1	ENSG00000167088.10	18	0.000809552	0.0129528	16	0.025954	Yes	No
Artery-Tibial	564	ABHD3	ENSG00000158201.9	18	0.000408985	0.00695275	17	0.0197943	Yes	No
Artery-Tibial	564	MIB1	ENSG00000101752.11	18	0.000864605	0.0155629	18	0.028453	Yes	No
Artery-Tibial	564	GATA6-AS1	ENSG00000266010.1	18	0.0001887	0.00377401	20	0.0157661	Yes	No
Artery-Tibial	564	GATA6	ENSG00000141448.8	18	0.000542773	0.0113982	21	0.0244722	Yes	No
Artery-Tibial	564	RP11-535A5.1	ENSG00000273348.1	18	0.00257278	0.0566013	22	0.0641548	No	No
Artery-Tibial	564	RBBP8	ENSG00000101773.18	18	0.000273465	0.00683664	25	0.0197225	Yes	No
Artery-Tibial	564	CABLES1	ENSG00000134508.12	18	0.00174252	0.0418204	24	0.0511066	No	No
Artery-Tibial	564	TMEM241	ENSG00000134490.13	18	0.000729872	0.0189767	26	0.0315059	Yes	No
Artery-Tibial	564	RIOK3	ENSG00000101782.14	18	0.000287732	0.00690557	24	0.0197522	Yes	No
Artery-Tibial	564	C18orf8	ENSG00000141452.9	18	0.00102391	0.024574	24	0.0365124	Yes	No
Artery-Tibial	564	NPC1	ENSG00000141458.12	18	0.00168643	0.0421607	25	0.0514091	No	No
Artery-Tibial	564	ANKRD29	ENSG00000154065.16	18	0.00257821	0.0644553	25	0.0710509	No	No
Artery-Tibial	564	LAMA3	ENSG00000053747.15	18	0.000526193	0.0147334	28	0.0276932	Yes	No
Artery-Tibial	564	RP11-403A21.1	ENSG00000265752.2	18	0.00208716	0.052179	25	0.0601623	No	No
Artery-Tibial	564	TTC39C	ENSG00000168234.12	18	0.000986114	0.0266251	27	0.0381863	Yes	No
Artery-Tibial	564	CABYR	ENSG00000154040.20	18	0.00175704	0.0439259	25	0.0529082	No	No
Artery-Tibial	564	RP11-799B12.4	ENSG00000265750.1	18	0.000308687	0.00771716	25	0.0206264	Yes	No
Artery-Tibial	564	OSBPL1A	ENSG00000141447.17	18	3.13219e-05	0.000877014	28	0.00966337	Yes	Yes
Artery-Tibial	564	IMPACT	ENSG00000154059.9	18	0.000229063	0.00595564	26	0.0188522	Yes	No
Artery-Tibial	564	HRH4	ENSG00000134489.6	18	0.000337106	0.00876475	26	0.0217719	Yes	No
Artery-Tibial	564	LINC01915	ENSG00000265485.5	18	0.000493194	0.012823	26	0.0258416	Yes	No
Artery-Tibial	564	ZNF521	ENSG00000198795.10	18	6.64933e-05	0.0019948	30	0.012699	Yes	No
Artery-Tibial	564	SS18	ENSG00000141380.13	18	0.0021716	0.0564616	26	0.064026	No	No
Artery-Tibial	564	TAF4B	ENSG00000141384.12	18	0.00153276	0.0429172	28	0.0520766	No	No
Artery-Tibial	564	KCTD1	ENSG00000134504.12	18	3.58836e-05	0.00100474	28	0.0102276	Yes	No
Artery-Tibial	564	CDH2	ENSG00000170558.8	18	0.00050527	0.0141476	28	0.0271028	Yes	No
Artery-Tibial	564	DSC3	ENSG00000134762.16	18	0.00250958	0.0752873	30	0.0807784	No	No
Artery-Tibial	564	DSC2	ENSG00000134755.14	18	0.00609721	0.182916	30	0.184332	No	No
Artery-Tibial	564	DSC1	ENSG00000134765.9	18	0.000411075	0.0119212	29	0.025016	Yes	No
Artery-Tibial	564	DSG1	ENSG00000134760.5	18	0.000623893	0.0180929	29	0.0307025	Yes	No
Artery-Tibial	564	DSG3	ENSG00000134757.4	18	0.000167377	0.00468656	28	0.0171147	Yes	No
Artery-Tibial	564	DSG2	ENSG00000046604.12	18	0.000724389	0.0202829	28	0.0326893	Yes	No
Artery-Tibial	564	TTR	ENSG00000118271.9	18	4.30279e-05	0.00116175	27	0.0108367	Yes	No
Artery-Tibial	564	B4GALT6	ENSG00000118276.11	18	0.00190231	0.0513625	27	0.0594563	No	No
Artery-Tibial	564	TRAPPC8	ENSG00000153339.13	18	0.000748796	0.0202175	27	0.0326212	Yes	No
Artery-Tibial	564	RNF125	ENSG00000101695.8	18	5.19557e-05	0.00135085	26	0.0114085	Yes	No
Artery-Tibial	564	RNF138	ENSG00000134758.13	18	0.00135828	0.0353153	26	0.045523	Yes	No
Artery-Tibial	564	GAREM1	ENSG00000141441.15	18	0.00154326	0.0447544	29	0.0535963	No	No
Artery-Tibial	564	MEP1B	ENSG00000141434.11	18	0.00102231	0.0265802	26	0.0381506	Yes	No
Artery-Tibial	564	KLHL14	ENSG00000197705.9	18	0.00104926	0.0251822	24	0.0369876	Yes	No
Artery-Tibial	564	CCDC178	ENSG00000166960.16	18	0.000489891	0.0137169	28	0.0267442	Yes	No
Artery-Tibial	564	ASXL3	ENSG00000141431.10	18	0.000357857	0.0082307	23	0.0211463	Yes	No
Artery-Tibial	564	NOL4	ENSG00000101746.15	18	0.00107482	0.0268704	25	0.0383859	Yes	No
Artery-Tibial	564	DTNA	ENSG00000134769.21	18	0.00136123	0.0381146	28	0.0479406	Yes	No
Artery-Tibial	564	RP11-96A15.1	ENSG00000278464.1	18	0.000483798	0.0111273	23	0.0242381	Yes	No
Artery-Tibial	564	MAPRE2	ENSG00000166974.12	18	0.00209428	0.0523571	25	0.060311	No	No
Artery-Tibial	564	ZNF397	ENSG00000186812.12	18	0.00114092	0.0273821	24	0.0388409	Yes	No
Artery-Tibial	564	ZSCAN30	ENSG00000186814.13	18	5.94893e-05	0.00148723	25	0.0118047	Yes	No
Artery-Tibial	564	RP11-158H5.8	ENSG00000274184.1	18	4.18659e-05	0.00100478	24	0.0102276	Yes	No
Artery-Tibial	564	RP11-158H5.7	ENSG00000268573.1	18	0.00277187	0.0665249	24	0.072916	No	No
Artery-Tibial	564	RP11-54G14.1	ENSG00000274918.1	18	0.00147101	0.0353043	24	0.0455165	Yes	No
Artery-Tibial	564	ZNF24	ENSG00000172466.15	18	0.000265714	0.00664284	25	0.0195173	Yes	No
Artery-Tibial	564	ZNF396	ENSG00000186496.10	18	0.000800206	0.0200052	25	0.0324211	Yes	No
Artery-Tibial	564	RP11-322E11.5	ENSG00000267583.5	18	0.00114455	0.0286136	25	0.0398097	Yes	No
Artery-Tibial	564	INO80C	ENSG00000153391.15	18	0.00050301	0.0130783	26	0.0260637	Yes	No
Artery-Tibial	564	GALNT1	ENSG00000141429.13	18	0.000228535	0.00617045	27	0.0191097	Yes	No
Artery-Tibial	564	RP11-873E20.1	ENSG00000267397.1	18	0.00133757	0.0347769	26	0.0450631	Yes	No
Artery-Tibial	564	C18orf21	ENSG00000141428.16	18	0.00461343	0.115336	25	0.118665	No	No
Artery-Tibial	564	RPRD1A	ENSG00000141425.17	18	0.00255183	0.0663475	26	0.0727587	No	No
Artery-Tibial	564	SLC39A6	ENSG00000141424.12	18	0.00678986	0.169746	25	0.171392	No	No
Artery-Tibial	564	ELP2	ENSG00000134759.13	18	0.00258666	0.0646666	25	0.0712381	No	No
Artery-Tibial	564	MOCOS	ENSG00000075643.5	18	0.000352265	0.00880664	25	0.0218317	Yes	No
Artery-Tibial	564	FHOD3	ENSG00000134775.15	18	0.000202387	0.0060716	30	0.0190092	Yes	No
Artery-Tibial	564	TPGS2	ENSG00000134779.14	18	0.000444315	0.0111079	25	0.0242203	Yes	No
Artery-Tibial	564	KIAA1328	ENSG00000150477.14	18	0.000246169	0.00713891	29	0.0199982	Yes	No
Artery-Tibial	564	RP11-95O2.1	ENSG00000267651.1	18	0.000639321	0.0153437	24	0.0282719	Yes	No
Artery-Tibial	564	CELF4	ENSG00000101489.19	18	0.00218724	0.06343	29	0.0701864	No	No
Artery-Tibial	564	KC6	ENSG00000267313.7	18	0.000209989	0.00608968	29	0.0190334	Yes	No
Artery-Tibial	564	PIK3C3	ENSG00000078142.12	18	0.00340742	0.0920004	27	0.0965049	No	No
Artery-Tibial	564	RP11-456K23.1	ENSG00000267414.1	18	0.000140585	0.00351464	25	0.0153991	Yes	No
Artery-Tibial	564	SETBP1	ENSG00000152217.16	18	0.000108631	0.00336757	31	0.0151732	Yes	No
Artery-Tibial	564	SLC14A2	ENSG00000132874.14	18	0.00127441	0.040781	32	0.0502438	No	No
Artery-Tibial	564	SLC14A1	ENSG00000141469.16	18	0.000580097	0.0162427	28	0.029084	Yes	No
Artery-Tibial	564	SIGLEC15	ENSG00000197046.11	18	0.000254543	0.00712719	28	0.019984	Yes	No
Artery-Tibial	564	EPG5	ENSG00000152223.12	18	0.000216307	0.00648921	30	0.019412	Yes	No
Artery-Tibial	564	PSTPIP2	ENSG00000152229.18	18	0.000644827	0.0187	29	0.0312917	Yes	No
Artery-Tibial	564	ATP5A1	ENSG00000152234.15	18	2.12654e-06	5.95432e-05	28	0.00317984	Yes	Yes
Artery-Tibial	564	HAUS1	ENSG00000152240.12	18	5.13346e-05	0.00143737	28	0.0116881	Yes	No
Artery-Tibial	564	C18orf25	ENSG00000152242.10	18	0.000676929	0.019631	29	0.0321023	Yes	No
Artery-Tibial	564	RNF165	ENSG00000141622.13	18	1.67881e-05	0.000503642	30	0.00796658	Yes	Yes
Artery-Tibial	564	LOXHD1	ENSG00000167210.16	18	0.000245736	0.00761781	31	0.0205274	Yes	No
Artery-Tibial	564	RP11-687F6.5	ENSG00000274776.1	18	1.0521e-05	0.000284068	27	0.00655246	Yes	Yes
Artery-Tibial	564	PIAS2	ENSG00000078043.15	18	0.00404926	0.113379	28	0.116819	No	No
Artery-Tibial	564	KATNAL2	ENSG00000167216.16	18	0.000757662	0.0219722	29	0.0342105	Yes	No
Artery-Tibial	564	HDHD2	ENSG00000167220.11	18	0.000832989	0.0224907	27	0.0346826	Yes	No
Artery-Tibial	564	IER3IP1	ENSG00000134049.5	18	0.000346624	0.00935884	27	0.0223141	Yes	No
Artery-Tibial	564	SMAD2	ENSG00000175387.15	18	0.00136338	0.0409015	30	0.0503345	No	No
Artery-Tibial	564	ZBTB7C	ENSG00000184828.9	18	0.000473636	0.0161036	34	0.0289423	Yes	No
Artery-Tibial	564	CTIF	ENSG00000134030.13	18	0.000770686	0.0254327	33	0.0371933	Yes	No
Artery-Tibial	564	SMAD7	ENSG00000101665.8	18	0.000938519	0.0290941	31	0.0402427	Yes	No
Artery-Tibial	564	DYM	ENSG00000141627.13	18	7.98404e-05	0.00303393	38	0.0147219	Yes	No
Artery-Tibial	564	C18orf32	ENSG00000177576.11	18	0.00203694	0.0631451	31	0.0699161	No	No
Artery-Tibial	564	RPL17	ENSG00000265681.7	18	0.000411314	0.0127507	31	0.0257533	Yes	No
Artery-Tibial	564	LIPG	ENSG00000101670.11	18	0.0013467	0.0417477	31	0.0510471	No	No
Artery-Tibial	564	ACAA2	ENSG00000167315.17	18	1.72019e-05	0.000516058	30	0.0080218	Yes	Yes
Artery-Tibial	564	MYO5B	ENSG00000167306.19	18	0.000279072	0.00920939	33	0.0222179	Yes	No
Artery-Tibial	564	CFAP53	ENSG00000172361.5	18	0.000400184	0.0116053	29	0.0246572	Yes	No
Artery-Tibial	564	MBD1	ENSG00000141644.17	18	0.00111503	0.031221	28	0.0419979	Yes	No
Artery-Tibial	564	CXXC1	ENSG00000154832.14	18	0.00207629	0.0581362	28	0.0655315	No	No
Artery-Tibial	564	SKA1	ENSG00000154839.9	18	0.00107071	0.0310506	29	0.0418736	Yes	No
Artery-Tibial	564	MAPK4	ENSG00000141639.11	18	0.000112372	0.00359589	32	0.0155188	Yes	No
Artery-Tibial	564	MRO	ENSG00000134042.12	18	6.24852e-05	0.00181207	29	0.012452	Yes	No
Artery-Tibial	564	ME2	ENSG00000082212.12	18	0.00042007	0.012182	29	0.0252395	Yes	No
Artery-Tibial	564	ELAC1	ENSG00000141642.8	18	0.00190858	0.0515317	27	0.0595879	No	No
Artery-Tibial	564	SMAD4	ENSG00000141646.13	18	0.00513693	0.143834	28	0.146174	No	No
Artery-Tibial	564	MEX3C	ENSG00000176624.10	18	0.000261737	0.0070669	27	0.0199349	Yes	No
Artery-Tibial	564	MBD2	ENSG00000134046.11	18	0.000154193	0.00508836	33	0.0176497	Yes	No
Artery-Tibial	564	POLI	ENSG00000101751.10	18	0.00640308	0.204898	32	0.20605	No	No
Artery-Tibial	564	C18orf54	ENSG00000166845.13	18	0.00261316	0.0810079	31	0.0861044	No	No
Artery-Tibial	564	RAB27B	ENSG00000041353.9	18	7.28868e-05	0.00211372	29	0.0129123	Yes	No
Artery-Tibial	564	CCDC68	ENSG00000166510.13	18	0.000559436	0.0139859	25	0.0269824	Yes	No
Artery-Tibial	564	TCF4	ENSG00000196628.15	18	3.01705e-05	0.000844775	28	0.00959347	Yes	Yes
Artery-Tibial	564	LINC01415	ENSG00000267325.1	18	0.000746765	0.0171756	23	0.0299393	Yes	No
Artery-Tibial	564	TXNL1	ENSG00000091164.12	18	0.00159093	0.042955	27	0.0520929	No	No
Artery-Tibial	564	WDR7	ENSG00000091157.13	18	2.89332e-05	0.000983728	34	0.0101455	Yes	No
Artery-Tibial	564	FECH	ENSG00000066926.10	18	0.000647039	0.0213523	33	0.0336524	Yes	No
Artery-Tibial	564	RP11-706P11.2	ENSG00000278703.1	18	7.43631e-05	0.00237962	32	0.0134234	Yes	No
Artery-Tibial	564	NARS	ENSG00000134440.11	18	0.000178294	0.0058837	33	0.0187773	Yes	No
Artery-Tibial	564	ATP8B1	ENSG00000081923.11	18	0.000154101	0.00539355	35	0.0181461	Yes	No
Artery-Tibial	564	NEDD4L	ENSG00000049759.17	18	0.00189157	0.0737711	39	0.0793598	No	No
Artery-Tibial	564	MALT1	ENSG00000172175.12	18	0.000394131	0.0137946	35	0.0268027	Yes	No
Artery-Tibial	564	ZNF532	ENSG00000074657.13	18	0.000828398	0.0298223	36	0.0408325	Yes	No
Artery-Tibial	564	SEC11C	ENSG00000166562.8	18	3.44508e-05	0.00117133	34	0.0108649	Yes	No
Artery-Tibial	564	LMAN1	ENSG00000074695.5	18	0.00110238	0.0363785	33	0.0464366	Yes	No
Artery-Tibial	564	CCBE1	ENSG00000183287.13	18	0.000147284	0.00559678	38	0.0184187	Yes	No
Artery-Tibial	564	PMAIP1	ENSG00000141682.11	18	0.000265966	0.00904283	34	0.0220545	Yes	No
Artery-Tibial	564	CDH20	ENSG00000101542.9	18	2.4612e-05	0.000861419	35	0.00964711	Yes	Yes
Artery-Tibial	564	RP11-879F14.3	ENSG00000267316.5	18	7.10789e-05	0.00220345	31	0.0131184	Yes	No
Artery-Tibial	564	RP11-879F14.2	ENSG00000267279.1	18	0.00063869	0.0197994	31	0.0322611	Yes	No
Artery-Tibial	564	RNF152	ENSG00000176641.10	18	6.37831e-05	0.00184971	29	0.0124977	Yes	No
Artery-Tibial	564	PIGN	ENSG00000197563.10	18	0.00168522	0.0539269	32	0.061746	No	No
Artery-Tibial	564	KIAA1468	ENSG00000134444.13	18	0.00100379	0.0301137	30	0.0410646	Yes	No
Artery-Tibial	564	TNFRSF11A	ENSG00000141655.16	18	0.000188861	0.00547697	29	0.0182516	Yes	No
Artery-Tibial	564	ZCCHC2	ENSG00000141664.9	18	1.7898e-05	0.000554839	31	0.00830423	Yes	Yes
Artery-Tibial	564	PHLPP1	ENSG00000081913.13	18	0.000262184	0.00891424	34	0.0219189	Yes	No
Artery-Tibial	564	BCL2	ENSG00000171791.12	18	6.39413e-05	0.00198218	31	0.0126708	Yes	No
Artery-Tibial	564	KDSR	ENSG00000119537.15	18	0.00241476	0.070028	29	0.0760522	No	No
Artery-Tibial	564	VPS4B	ENSG00000119541.9	18	2.21012e-05	0.000640934	29	0.00874705	Yes	Yes
Artery-Tibial	564	SERPINB5	ENSG00000206075.13	18	0.000663567	0.0192434	29	0.0317618	Yes	No
Artery-Tibial	564	SERPINB7	ENSG00000166396.12	18	0.000196177	0.00627767	32	0.0192475	Yes	No
Artery-Tibial	564	HMSD	ENSG00000221887.5	18	6.69768e-05	0.00221024	33	0.0131253	Yes	No
Artery-Tibial	564	SERPINB8	ENSG00000166401.14	18	0.00044815	0.014789	33	0.027739	Yes	No
Artery-Tibial	564	CDH19	ENSG00000071991.8	18	3.29764e-05	0.00105524	32	0.0104083	Yes	No
Artery-Tibial	564	CTD-2541J13.1	ENSG00000260578.1	18	0.000986395	0.0335374	34	0.0439811	Yes	No
Artery-Tibial	564	DSEL	ENSG00000171451.13	18	0.000948833	0.0332092	35	0.0437	Yes	No
Artery-Tibial	564	TMX3	ENSG00000166479.9	18	0.000267992	0.00964772	36	0.0226318	Yes	No
Artery-Tibial	564	CCDC102B	ENSG00000150636.17	18	0.000311629	0.0121535	39	0.0252184	Yes	No
Artery-Tibial	564	RP11-674P19.2	ENSG00000264705.1	18	0.000601542	0.0186478	31	0.0312551	Yes	No
Artery-Tibial	564	DOK6	ENSG00000206052.10	18	0.000431898	0.0159802	37	0.028844	Yes	No
Artery-Tibial	564	CD226	ENSG00000150637.8	18	0.000398633	0.0127562	32	0.0257583	Yes	No
Artery-Tibial	564	RTTN	ENSG00000176225.13	18	0.000178191	0.00623668	35	0.0192006	Yes	No
Artery-Tibial	564	SOCS6	ENSG00000170677.5	18	0.000497998	0.0159359	32	0.028804	Yes	No
Artery-Tibial	564	LINC01909	ENSG00000266258.1	18	0.000617543	0.0197614	32	0.0322255	Yes	No
Artery-Tibial	564	CBLN2	ENSG00000141668.9	18	0.00132098	0.0515183	39	0.0595849	No	No
Artery-Tibial	564	NETO1	ENSG00000166342.18	18	0.00108338	0.0422517	39	0.0514945	No	No
Artery-Tibial	564	RP11-126K15.1	ENSG00000265380.1	18	0.00140725	0.0520681	37	0.0600546	No	No
Artery-Tibial	564	FBXO15	ENSG00000141665.11	18	0.000194307	0.00680074	35	0.0197067	Yes	No
Artery-Tibial	564	TIMM21	ENSG00000075336.11	18	0.00018716	0.00636345	34	0.019314	Yes	No
Artery-Tibial	564	CYB5A	ENSG00000166347.18	18	0.000561786	0.0191007	34	0.0316113	Yes	No
Artery-Tibial	564	FAM69C	ENSG00000187773.8	18	0.0010444	0.0344652	33	0.0447753	Yes	No
Artery-Tibial	564	CNDP2	ENSG00000133313.14	18	0.00114577	0.0378103	33	0.0476742	Yes	No
Artery-Tibial	564	CNDP1	ENSG00000150656.14	18	5.18636e-07	1.7115e-05	33	0.0017715	Yes	Yes
Artery-Tibial	564	LINC00909	ENSG00000264247.1	18	1.19064e-05	0.000392911	33	0.00733804	Yes	Yes
Artery-Tibial	564	ZNF407	ENSG00000215421.9	18	0.000582788	0.0238943	41	0.0359195	Yes	No
Artery-Tibial	564	RP11-405M12.4	ENSG00000273669.1	18	0.000148061	0.00503406	34	0.0175929	Yes	No
Artery-Tibial	564	ZADH2	ENSG00000180011.6	18	0.000344505	0.0117132	34	0.024776	Yes	No
Artery-Tibial	564	TSHZ1	ENSG00000179981.9	18	0.000250272	0.00875953	35	0.0217683	Yes	No
Artery-Tibial	564	ZNF516	ENSG00000101493.10	18	0.000230867	0.00992728	43	0.0229323	Yes	No
Artery-Tibial	564	C18orf65	ENSG00000275763.3	18	8.03057e-05	0.00329253	41	0.015079	Yes	No
Artery-Tibial	564	LINC00908	ENSG00000263812.5	18	0.000162518	0.00682575	42	0.0197076	Yes	No
Artery-Tibial	564	RP11-162A12.2	ENSG00000264278.1	18	5.95384e-06	0.000250061	42	0.00614483	Yes	Yes
Artery-Tibial	564	RP11-162A12.4	ENSG00000278107.1	18	0.00166679	0.0700051	42	0.0760397	No	No
Artery-Tibial	564	ZNF236	ENSG00000130856.15	18	0.000694209	0.0305452	44	0.0414458	Yes	No
Artery-Tibial	564	MBP	ENSG00000197971.14	18	0.000107359	0.00483116	45	0.0172846	Yes	No
Artery-Tibial	564	ATP9B	ENSG00000166377.19	18	7.72697e-06	0.000316806	41	0.0067285	Yes	Yes
Artery-Tibial	564	NFATC1	ENSG00000131196.17	18	3.609e-05	0.00119097	33	0.0109546	Yes	No
Artery-Tibial	564	RP11-567M16.6	ENSG00000274828.1	18	0.000925098	0.0249777	27	0.0368317	Yes	No
Artery-Tibial	564	CTDP1	ENSG00000060069.16	18	0.00261663	0.0706491	27	0.0766201	No	No
Artery-Tibial	564	KCNG2	ENSG00000178342.4	18	0.00416452	0.095784	23	0.100004	No	No
Artery-Tibial	564	PQLC1	ENSG00000122490.18	18	0.000316546	0.006964	22	0.0198068	Yes	No
Artery-Tibial	564	HSBP1L1	ENSG00000226742.3	18	0.00139055	0.0292016	21	0.0403103	Yes	No
Artery-Tibial	564	TXNL4A	ENSG00000141759.14	18	0.000894181	0.0187778	21	0.0313639	Yes	No
Artery-Tibial	564	RBFA	ENSG00000101546.12	18	0.0018698	0.0373959	20	0.0473289	Yes	No
Artery-Tibial	564	RBFADN	ENSG00000261126.7	18	0.000209906	0.00419812	20	0.0164552	Yes	No
Artery-Tibial	564	RP11-795F19.5	ENSG00000267127.7	18	0.000275179	0.00522839	19	0.0178917	Yes	No
Artery-Tibial	564	ADNP2	ENSG00000101544.8	18	5.74091e-05	0.00109077	19	0.0105527	Yes	No
Artery-Tibial	564	PARD6G	ENSG00000178184.15	18	0.000974689	0.0175444	18	0.0302385	Yes	No
Artery-Tibial	564	CTD-3113P16.11	ENSG00000282393.1	19	1.50289e-05	0.000345664	23	0.00684418	Yes	Yes
Artery-Tibial	564	PLPP2	ENSG00000141934.9	19	0.000289816	0.00695558	24	0.0197943	Yes	No
Artery-Tibial	564	MIER2	ENSG00000105556.11	19	0.000105644	0.0026411	25	0.0139286	Yes	No
Artery-Tibial	564	C2CD4C	ENSG00000183186.7	19	0.00172111	0.0447489	26	0.0535963	No	No
Artery-Tibial	564	SHC2	ENSG00000129946.10	19	5.97321e-05	0.00155304	26	0.0119063	Yes	No
Artery-Tibial	564	ODF3L2	ENSG00000181781.9	19	0.000137724	0.00358082	26	0.0154909	Yes	No
Artery-Tibial	564	MADCAM1	ENSG00000099866.14	19	0.000833439	0.0225028	27	0.0346921	Yes	No
Artery-Tibial	564	TPGS1	ENSG00000141933.9	19	0.000922852	0.024917	27	0.0367899	Yes	No
Artery-Tibial	564	CDC34	ENSG00000099804.8	19	1.19212e-06	3.33794e-05	28	0.00238714	Yes	Yes
Artery-Tibial	564	GZMM	ENSG00000197540.7	19	0.000127256	0.00356317	28	0.0154641	Yes	No
Artery-Tibial	564	BSG	ENSG00000172270.18	19	0.00190345	0.0532966	28	0.0611718	No	No
Artery-Tibial	564	HCN2	ENSG00000099822.2	19	0.000143752	0.00402506	28	0.0161774	Yes	No
Artery-Tibial	564	POLRMT	ENSG00000099821.13	19	4.37967e-05	0.00122631	28	0.01109	Yes	No
Artery-Tibial	564	FGF22	ENSG00000070388.11	19	2.65657e-05	0.000770404	29	0.00926581	Yes	Yes
Artery-Tibial	564	RNF126	ENSG00000070423.17	19	0.000716925	0.0207908	29	0.0331719	Yes	No
Artery-Tibial	564	AC004156.3	ENSG00000267666.2	19	0.000164037	0.00475709	29	0.0172049	Yes	No
Artery-Tibial	564	FSTL3	ENSG00000070404.9	19	0.000717655	0.020812	29	0.0331861	Yes	No
Artery-Tibial	564	PALM	ENSG00000099864.17	19	0.000312745	0.00938236	30	0.0223357	Yes	No
Artery-Tibial	564	AC006273.4	ENSG00000272473.1	19	0.000495311	0.0153546	31	0.0282786	Yes	No
Artery-Tibial	564	LINC01836	ENSG00000267530.2	19	0.000183758	0.0056965	31	0.018569	Yes	No
Artery-Tibial	564	PTBP1	ENSG00000011304.19	19	0.000912399	0.0282844	31	0.03953	Yes	No
Artery-Tibial	564	AZU1	ENSG00000172232.9	19	0.000782953	0.0242715	31	0.0362575	Yes	No
Artery-Tibial	564	ELANE	ENSG00000197561.6	19	2.76555e-05	0.000884976	32	0.00968513	Yes	Yes
Artery-Tibial	564	CFD	ENSG00000197766.7	19	0.000255871	0.00818787	32	0.0211027	Yes	No
Artery-Tibial	564	MED16	ENSG00000175221.14	19	0.00127247	0.0407189	32	0.0501997	No	No
Artery-Tibial	564	R3HDM4	ENSG00000198858.9	19	1.17183e-05	0.000374987	32	0.00714426	Yes	Yes
Artery-Tibial	564	ARID3A	ENSG00000116017.10	19	2.21588e-06	7.53399e-05	34	0.00347003	Yes	Yes
Artery-Tibial	564	WDR18	ENSG00000065268.10	19	0.00207349	0.0704986	34	0.076481	No	No
Artery-Tibial	564	GRIN3B	ENSG00000116032.5	19	1.3659e-06	4.64407e-05	34	0.00288338	Yes	Yes
Artery-Tibial	564	TMEM259	ENSG00000182087.12	19	0.00018311	0.00622573	34	0.0191807	Yes	No
Artery-Tibial	564	CNN2	ENSG00000064666.14	19	0.000359832	0.0125941	35	0.0256389	Yes	No
Artery-Tibial	564	ABCA7	ENSG00000064687.12	19	1.4941e-05	0.000522937	35	0.00804395	Yes	Yes
Artery-Tibial	564	ARHGAP45	ENSG00000180448.10	19	0.000569607	0.0199362	35	0.0323547	Yes	No
Artery-Tibial	564	POLR2E	ENSG00000099817.11	19	0.000102605	0.00359118	35	0.0155106	Yes	No
Artery-Tibial	564	GPX4	ENSG00000167468.16	19	0.000109956	0.00395843	36	0.0160504	Yes	No
Artery-Tibial	564	SBNO2	ENSG00000064932.15	19	0.000859625	0.0318061	37	0.0424735	Yes	No
Artery-Tibial	564	STK11	ENSG00000118046.14	19	0.000218461	0.00830151	38	0.0212194	Yes	No
Artery-Tibial	564	CBARP	ENSG00000099625.12	19	0.00054622	0.0207564	38	0.0331446	Yes	No
Artery-Tibial	564	ATP5D	ENSG00000099624.7	19	0.000196271	0.00745828	38	0.0203766	Yes	No
Artery-Tibial	564	MIDN	ENSG00000167470.12	19	0.000784457	0.0298094	38	0.0408245	Yes	No
Artery-Tibial	564	CIRBP	ENSG00000099622.13	19	0.00126513	0.0480751	38	0.0566198	No	No
Artery-Tibial	564	C19orf24	ENSG00000228300.13	19	0.000222801	0.00846645	38	0.0214123	Yes	No
Artery-Tibial	564	MUM1	ENSG00000160953.15	19	5.43715e-05	0.00206612	38	0.012839	Yes	No
Artery-Tibial	564	NDUFS7	ENSG00000115286.19	19	0.00097887	0.037197	38	0.0471292	Yes	No
Artery-Tibial	564	GAMT	ENSG00000130005.12	19	6.11679e-05	0.00232438	38	0.0133211	Yes	No
Artery-Tibial	564	DAZAP1	ENSG00000071626.16	19	0.000403149	0.0153196	38	0.0282518	Yes	No
Artery-Tibial	564	RPS15	ENSG00000115268.9	19	0.000120959	0.00459644	38	0.0169662	Yes	No
Artery-Tibial	564	CTB-25B13.5	ENSG00000268798.1	19	0.000304797	0.0115823	38	0.0246386	Yes	No
Artery-Tibial	564	APC2	ENSG00000115266.11	19	3.05786e-05	0.00119257	39	0.0109634	Yes	No
Artery-Tibial	564	C19orf25	ENSG00000119559.15	19	0.00037425	0.0142215	38	0.0271597	Yes	No
Artery-Tibial	564	PCSK4	ENSG00000115257.15	19	1.20191e-05	0.000456725	38	0.00776488	Yes	Yes
Artery-Tibial	564	REEP6	ENSG00000115255.10	19	0.000313877	0.0119273	38	0.0250189	Yes	No
Artery-Tibial	564	ADAMTSL5	ENSG00000185761.10	19	0.000575101	0.0218538	38	0.0341033	Yes	No
Artery-Tibial	564	PLK5	ENSG00000185988.11	19	9.94425e-06	0.000377881	38	0.00717432	Yes	Yes
Artery-Tibial	564	MEX3D	ENSG00000181588.16	19	0.00204578	0.0777397	38	0.0830261	No	No
Artery-Tibial	564	MBD3	ENSG00000071655.17	19	6.76364e-05	0.00257018	38	0.0138327	Yes	No
Artery-Tibial	564	UQCR11	ENSG00000127540.11	19	0.000497873	0.0189192	38	0.0314806	Yes	No
Artery-Tibial	564	TCF3	ENSG00000071564.14	19	0.000882804	0.0335466	38	0.0439845	Yes	No
Artery-Tibial	564	ATP8B3	ENSG00000130270.16	19	2.23247e-05	0.000803688	36	0.00944979	Yes	Yes
Artery-Tibial	564	REXO1	ENSG00000079313.13	19	0.000329836	0.0118741	36	0.0249597	Yes	No
Artery-Tibial	564	KLF16	ENSG00000129911.8	19	0.000836727	0.0301222	36	0.0410729	Yes	No
Artery-Tibial	564	CTB-31O20.2	ENSG00000261526.2	19	6.96455e-05	0.00250724	36	0.0136943	Yes	No
Artery-Tibial	564	ABHD17A	ENSG00000129968.15	19	0.000117428	0.00422741	36	0.0164968	Yes	No
Artery-Tibial	564	SCAMP4	ENSG00000227500.9	19	0.000658513	0.0237065	36	0.0357804	Yes	No
Artery-Tibial	564	ADAT3	ENSG00000213638.5	19	0.000428437	0.0154237	36	0.0283434	Yes	No
Artery-Tibial	564	CSNK1G2	ENSG00000133275.15	19	0.00014321	0.00529876	37	0.018007	Yes	No
Artery-Tibial	564	BTBD2	ENSG00000133243.8	19	0.000479002	0.0177231	37	0.0304031	Yes	No
Artery-Tibial	564	MKNK2	ENSG00000099875.14	19	0.000116775	0.00408712	35	0.0162595	Yes	No
Artery-Tibial	564	MOB3A	ENSG00000172081.13	19	0.000159107	0.00556873	35	0.0183904	Yes	No
Artery-Tibial	564	IZUMO4	ENSG00000099840.13	19	5.22826e-07	1.82989e-05	35	0.00184948	Yes	Yes
Artery-Tibial	564	AP3D1	ENSG00000065000.15	19	7.61916e-07	2.7429e-05	36	0.00229809	Yes	Yes
Artery-Tibial	564	DOT1L	ENSG00000104885.17	19	6.46671e-06	0.000239268	37	0.00601135	Yes	Yes
Artery-Tibial	564	PLEKHJ1	ENSG00000104886.11	19	0.000511974	0.0179191	35	0.0305746	Yes	No
Artery-Tibial	564	SF3A2	ENSG00000104897.9	19	0.000819493	0.0295017	36	0.0405898	Yes	No
Artery-Tibial	564	AMH	ENSG00000104899.7	19	6.05348e-06	0.000211872	35	0.00575797	Yes	Yes
Artery-Tibial	564	JSRP1	ENSG00000167476.10	19	0.00035467	0.0127681	36	0.0257702	Yes	No
Artery-Tibial	564	OAZ1	ENSG00000104904.12	19	0.00113752	0.0409506	36	0.050384	No	No
Artery-Tibial	564	C19orf35	ENSG00000188305.5	19	2.50565e-05	0.000902032	36	0.00977837	Yes	Yes
Artery-Tibial	564	LINGO3	ENSG00000220008.3	19	1.15782e-05	0.000416816	36	0.0075132	Yes	Yes
Artery-Tibial	564	LSM7	ENSG00000130332.14	19	0.000489366	0.0176172	36	0.0303214	Yes	No
Artery-Tibial	564	SPPL2B	ENSG00000005206.16	19	2.84461e-05	0.00102406	36	0.0102837	Yes	No
Artery-Tibial	564	TMPRSS9	ENSG00000178297.12	19	0.000475523	0.0175943	37	0.0303001	Yes	No
Artery-Tibial	564	TIMM13	ENSG00000099800.7	19	0.000154132	0.00554875	36	0.0183662	Yes	No
Artery-Tibial	564	LMNB2	ENSG00000176619.12	19	0.000890508	0.0329488	37	0.0434579	Yes	No
Artery-Tibial	564	GADD45B	ENSG00000099860.8	19	0.000148866	0.00550806	37	0.0183173	Yes	No
Artery-Tibial	564	GNG7	ENSG00000176533.12	19	0.000442508	0.0172578	39	0.0300065	Yes	No
Artery-Tibial	564	DIRAS1	ENSG00000176490.4	19	0.00055478	0.0205269	37	0.0329404	Yes	No
Artery-Tibial	564	SLC39A3	ENSG00000141873.10	19	0.00048246	0.017851	37	0.0305018	Yes	No
Artery-Tibial	564	SGTA	ENSG00000104969.9	19	0.00134599	0.0498015	37	0.0581432	No	No
Artery-Tibial	564	THOP1	ENSG00000172009.14	19	0.00046341	0.0171462	37	0.0299274	Yes	No
Artery-Tibial	564	ZNF554	ENSG00000172006.11	19	7.51323e-06	0.00027799	37	0.00647476	Yes	Yes
Artery-Tibial	564	ZNF555	ENSG00000186300.11	19	0.0010053	0.0371962	37	0.0471292	Yes	No
Artery-Tibial	564	ZNF57	ENSG00000171970.12	19	0.000758434	0.0280621	37	0.0393499	Yes	No
Artery-Tibial	564	ZNF77	ENSG00000175691.8	19	0.000115456	0.00427185	37	0.0165649	Yes	No
Artery-Tibial	564	TLE6	ENSG00000104953.19	19	0.00025142	0.00930253	37	0.0222675	Yes	No
Artery-Tibial	564	TLE2	ENSG00000065717.14	19	0.00048933	0.0181052	37	0.0307183	Yes	No
Artery-Tibial	564	AES	ENSG00000104964.14	19	0.000446929	0.0165364	37	0.0293972	Yes	No
Artery-Tibial	564	GNA11	ENSG00000088256.8	19	0.000303919	0.011245	37	0.0243647	Yes	No
Artery-Tibial	564	GNA15	ENSG00000060558.3	19	0.000368068	0.0136185	37	0.0266355	Yes	No
Artery-Tibial	564	S1PR4	ENSG00000125910.5	19	0.000542388	0.019526	36	0.0320059	Yes	No
Artery-Tibial	564	NCLN	ENSG00000125912.10	19	0.000177775	0.00657768	37	0.0195026	Yes	No
Artery-Tibial	564	NFIC	ENSG00000141905.17	19	0.000149246	0.00567134	38	0.0185398	Yes	No
Artery-Tibial	564	SMIM24	ENSG00000095932.6	19	4.7076e-05	0.00169473	36	0.0121891	Yes	No
Artery-Tibial	564	DOHH	ENSG00000129932.7	19	0.000160363	0.00577305	36	0.0186832	Yes	No
Artery-Tibial	564	FZR1	ENSG00000105325.13	19	0.000944904	0.0340165	36	0.044388	Yes	No
Artery-Tibial	564	MFSD12	ENSG00000161091.12	19	0.000417699	0.0150371	36	0.0279868	Yes	No
Artery-Tibial	564	C19orf71	ENSG00000183397.5	19	0.00198478	0.0694673	35	0.0755572	No	No
Artery-Tibial	564	HMG20B	ENSG00000064961.18	19	0.000232518	0.00813812	35	0.0210571	Yes	No
Artery-Tibial	564	GIPC3	ENSG00000179855.5	19	0.000126506	0.00442771	35	0.0167958	Yes	No
Artery-Tibial	564	TBXA2R	ENSG00000006638.11	19	0.000774471	0.0271065	35	0.0385965	Yes	No
Artery-Tibial	564	CACTIN	ENSG00000105298.13	19	0.000140586	0.00492051	35	0.0174284	Yes	No
Artery-Tibial	564	PIP5K1C	ENSG00000186111.9	19	0.000699457	0.0251805	36	0.0369876	Yes	No
Artery-Tibial	564	TJP3	ENSG00000105289.14	19	5.71685e-05	0.0020009	35	0.0127117	Yes	No
Artery-Tibial	564	APBA3	ENSG00000011132.11	19	0.000154823	0.00541881	35	0.0181884	Yes	No
Artery-Tibial	564	MRPL54	ENSG00000183617.4	19	0.00134777	0.0471721	35	0.0557896	No	No
Artery-Tibial	564	MATK	ENSG00000007264.14	19	0.000602998	0.0211049	35	0.0334463	Yes	No
Artery-Tibial	564	ZFR2	ENSG00000105278.10	19	1.69387e-05	0.000609794	36	0.00860679	Yes	Yes
Artery-Tibial	564	ATCAY	ENSG00000167654.17	19	0.000242917	0.008745	36	0.0217448	Yes	No
Artery-Tibial	564	NMRK2	ENSG00000077009.13	19	0.000480716	0.0163444	34	0.0291861	Yes	No
Artery-Tibial	564	DAPK3	ENSG00000167657.13	19	0.000193091	0.00656509	34	0.0194788	Yes	No
Artery-Tibial	564	EEF2	ENSG00000167658.15	19	2.80823e-05	0.0009548	34	0.0100022	Yes	No
Artery-Tibial	564	PIAS4	ENSG00000105229.6	19	0.000293618	0.00998302	34	0.0230054	Yes	No
Artery-Tibial	564	ZBTB7A	ENSG00000178951.8	19	0.000140956	0.00479252	34	0.0172655	Yes	No
Artery-Tibial	564	MAP2K2	ENSG00000126934.13	19	0.000728932	0.0247837	34	0.0366755	Yes	No
Artery-Tibial	564	SIRT6	ENSG00000077463.14	19	0.000190803	0.00629651	33	0.019272	Yes	No
Artery-Tibial	564	ANKRD24	ENSG00000089847.12	19	0.000212628	0.00722935	34	0.0201096	Yes	No
Artery-Tibial	564	EBI3	ENSG00000105246.5	19	2.44254e-05	0.000806039	33	0.00945679	Yes	Yes
Artery-Tibial	564	CCDC94	ENSG00000105248.15	19	0.000237616	0.00784133	33	0.0207712	Yes	No
Artery-Tibial	564	STAP2	ENSG00000178078.11	19	5.67695e-05	0.00187339	33	0.0125144	Yes	No
Artery-Tibial	564	MPND	ENSG00000008382.15	19	1.83577e-05	0.000605805	33	0.00859763	Yes	Yes
Artery-Tibial	564	SH3GL1	ENSG00000141985.9	19	0.000496004	0.0168641	34	0.0297007	Yes	No
Artery-Tibial	564	CHAF1A	ENSG00000167670.15	19	0.000244839	0.00832454	34	0.0212466	Yes	No
Artery-Tibial	564	UBXN6	ENSG00000167671.11	19	5.62292e-06	0.000185556	33	0.00551224	Yes	Yes
Artery-Tibial	564	CTB-50L17.10	ENSG00000167674.14	19	0.00140282	0.046293	33	0.0549656	No	No
Artery-Tibial	564	PLIN4	ENSG00000167676.4	19	0.00143052	0.047207	33	0.0558155	No	No
Artery-Tibial	564	PLIN5	ENSG00000214456.8	19	0.00022129	0.00752386	34	0.0204525	Yes	No
Artery-Tibial	564	LRG1	ENSG00000171236.9	19	0.000293399	0.00968216	33	0.0226554	Yes	No
Artery-Tibial	564	SEMA6B	ENSG00000167680.15	19	2.27288e-05	0.00077278	34	0.00926581	Yes	Yes
Artery-Tibial	564	TNFAIP8L1	ENSG00000185361.8	19	0.000912995	0.0301288	33	0.0410739	Yes	No
Artery-Tibial	564	MYDGF	ENSG00000074842.7	19	0.000738843	0.0243818	33	0.0363401	Yes	No
Artery-Tibial	564	DPP9	ENSG00000142002.16	19	9.63444e-05	0.00317937	33	0.0149562	Yes	No
Artery-Tibial	564	FEM1A	ENSG00000141965.4	19	3.65739e-06	0.000120694	33	0.00441226	Yes	Yes
Artery-Tibial	564	TICAM1	ENSG00000127666.9	19	0.000139372	0.00459927	33	0.016969	Yes	No
Artery-Tibial	564	PLIN3	ENSG00000105355.8	19	0.000509649	0.0168184	33	0.0296627	Yes	No
Artery-Tibial	564	ARRDC5	ENSG00000205784.2	19	0.00080314	0.0265036	33	0.038098	Yes	No
Artery-Tibial	564	UHRF1	ENSG00000276043.4	19	9.63365e-05	0.00327544	34	0.0150577	Yes	No
Artery-Tibial	564	KDM4B	ENSG00000127663.14	19	0.000756227	0.026468	35	0.0380754	Yes	No
Artery-Tibial	564	PTPRS	ENSG00000105426.16	19	0.00198301	0.0713885	36	0.0772465	No	No
Artery-Tibial	564	TINCR	ENSG00000223573.6	19	2.88019e-05	0.000950464	33	0.0100005	Yes	No
Artery-Tibial	564	SAFB2	ENSG00000130254.11	19	0.000892903	0.0303587	34	0.0412873	Yes	No
Artery-Tibial	564	SAFB	ENSG00000160633.12	19	3.08969e-05	0.00105049	34	0.0103895	Yes	No
Artery-Tibial	564	RPL36	ENSG00000130255.12	19	3.72119e-07	1.26521e-05	34	0.00154288	Yes	Yes
Artery-Tibial	564	C19orf70	ENSG00000174917.8	19	0.000149672	0.00508885	34	0.0176497	Yes	No
Artery-Tibial	564	HSD11B1L	ENSG00000167733.13	19	8.75813e-05	0.00297776	34	0.0146406	Yes	No
Artery-Tibial	564	LONP1	ENSG00000196365.11	19	7.76632e-05	0.00271821	35	0.0140921	Yes	No
Artery-Tibial	564	CATSPERD	ENSG00000174898.15	19	4.00307e-05	0.00140108	35	0.011557	Yes	No
Artery-Tibial	564	PRR22	ENSG00000212123.3	19	0.000789173	0.0268319	34	0.0383485	Yes	No
Artery-Tibial	564	DUS3L	ENSG00000141994.15	19	0.00126285	0.042937	34	0.0520834	No	No
Artery-Tibial	564	NRTN	ENSG00000171119.2	19	0.000214778	0.00751724	35	0.02045	Yes	No
Artery-Tibial	564	FUT3	ENSG00000171124.12	19	0.000669085	0.0227489	34	0.0349055	Yes	No
Artery-Tibial	564	NDUFA11	ENSG00000174886.12	19	0.000246831	0.00863907	35	0.0216411	Yes	No
Artery-Tibial	564	VMAC	ENSG00000187650.3	19	0.00107565	0.0376476	35	0.0475602	Yes	No
Artery-Tibial	564	CAPS	ENSG00000105519.15	19	0.000392262	0.0137292	35	0.0267516	Yes	No
Artery-Tibial	564	RANBP3	ENSG00000031823.14	19	0.000171652	0.00617946	36	0.0191129	Yes	No
Artery-Tibial	564	RFX2	ENSG00000087903.12	19	0.000152956	0.00596527	39	0.0188723	Yes	No
Artery-Tibial	564	ACSBG2	ENSG00000130377.13	19	0.000183494	0.00660579	36	0.0195173	Yes	No
Artery-Tibial	564	MLLT1	ENSG00000130382.8	19	7.67989e-06	0.000284156	37	0.00655246	Yes	Yes
Artery-Tibial	564	ACER1	ENSG00000167769.4	19	0.000429257	0.0158825	37	0.0287559	Yes	No
Artery-Tibial	564	CLPP	ENSG00000125656.8	19	0.00119273	0.0429382	36	0.0520834	No	No
Artery-Tibial	564	ALKBH7	ENSG00000125652.7	19	4.0938e-05	0.00147377	36	0.0117833	Yes	No
Artery-Tibial	564	PSPN	ENSG00000125650.4	19	0.000421003	0.0151561	36	0.0281054	Yes	No
Artery-Tibial	564	GTF2F1	ENSG00000125651.13	19	0.000312785	0.0112603	36	0.0243738	Yes	No
Artery-Tibial	564	KHSRP	ENSG00000088247.17	19	8.47351e-05	0.00305046	36	0.0147682	Yes	No
Artery-Tibial	564	SLC25A41	ENSG00000181240.13	19	1.43815e-05	0.000517733	36	0.0080218	Yes	Yes
Artery-Tibial	564	SLC25A23	ENSG00000125648.14	19	0.000131528	0.00486653	37	0.0173407	Yes	No
Artery-Tibial	564	CRB3	ENSG00000130545.15	19	0.000160681	0.00578452	36	0.0186963	Yes	No
Artery-Tibial	564	DENND1C	ENSG00000205744.9	19	1.76117e-05	0.000651632	37	0.00881079	Yes	Yes
Artery-Tibial	564	TUBB4A	ENSG00000104833.11	19	0.000246507	0.00887424	36	0.0218921	Yes	No
Artery-Tibial	564	TNFSF9	ENSG00000125657.4	19	7.50369e-06	0.000270133	36	0.00643353	Yes	Yes
Artery-Tibial	564	CD70	ENSG00000125726.10	19	0.000251123	0.00929157	37	0.0222601	Yes	No
Artery-Tibial	564	TNFSF14	ENSG00000125735.10	19	0.00218022	0.0806682	37	0.0857964	No	No
Artery-Tibial	564	C3	ENSG00000125730.16	19	0.000114867	0.00436494	38	0.016681	Yes	No
Artery-Tibial	564	GPR108	ENSG00000125734.15	19	0.000972221	0.0359722	37	0.0461102	Yes	No
Artery-Tibial	564	TRIP10	ENSG00000125733.17	19	0.000483133	0.0183591	38	0.0309685	Yes	No
Artery-Tibial	564	SH2D3A	ENSG00000125731.12	19	0.000517143	0.0196514	38	0.0321224	Yes	No
Artery-Tibial	564	VAV1	ENSG00000141968.7	19	0.00667591	0.26036	39	0.260998	No	No
Artery-Tibial	564	ADGRE1	ENSG00000174837.14	19	0.000322894	0.01227	38	0.0253332	Yes	No
Artery-Tibial	564	ZNF557	ENSG00000130544.11	19	5.82173e-05	0.00221226	38	0.0131253	Yes	No
Artery-Tibial	564	INSR	ENSG00000171105.13	19	0.000184137	0.00773374	42	0.0206369	Yes	No
Artery-Tibial	564	CTB-133G6.1	ENSG00000263264.1	19	0.000188468	0.00716178	38	0.0200146	Yes	No
Artery-Tibial	564	ARHGEF18	ENSG00000104880.17	19	7.04566e-05	0.00274781	39	0.0141593	Yes	No
Artery-Tibial	564	PEX11G	ENSG00000104883.7	19	4.36261e-05	0.00165779	38	0.012116	Yes	No
Artery-Tibial	564	C19orf45	ENSG00000198723.10	19	0.000328308	0.0124757	38	0.0255431	Yes	No
Artery-Tibial	564	ZNF358	ENSG00000198816.6	19	0.000769911	0.0292566	38	0.0403538	Yes	No
Artery-Tibial	564	MCOLN1	ENSG00000090674.15	19	0.000459315	0.017454	38	0.030186	Yes	No
Artery-Tibial	564	PNPLA6	ENSG00000032444.15	19	1.8743e-05	0.000712234	38	0.00905148	Yes	Yes
Artery-Tibial	564	CAMSAP3	ENSG00000076826.9	19	0.00049161	0.0186812	38	0.0312796	Yes	No
Artery-Tibial	564	XAB2	ENSG00000076924.11	19	0.000641402	0.0237319	37	0.0357936	Yes	No
Artery-Tibial	564	PET100	ENSG00000229833.9	19	0.00035469	0.0131235	37	0.0261119	Yes	No
Artery-Tibial	564	STXBP2	ENSG00000076944.15	19	0.000408841	0.0151271	37	0.0280806	Yes	No
Artery-Tibial	564	RETN	ENSG00000104918.7	19	0.000134328	0.0048358	36	0.0172849	Yes	No
Artery-Tibial	564	MCEMP1	ENSG00000183019.7	19	0.000333772	0.0120158	36	0.0250918	Yes	No
Artery-Tibial	564	TRAPPC5	ENSG00000181029.8	19	0.0008845	0.0327265	37	0.0432677	Yes	No
Artery-Tibial	564	FCER2	ENSG00000104921.14	19	1.40519e-05	0.00051992	37	0.0080218	Yes	Yes
Artery-Tibial	564	CLEC4G	ENSG00000182566.13	19	1.32055e-06	4.75399e-05	36	0.00290687	Yes	Yes
Artery-Tibial	564	CD209	ENSG00000090659.17	19	0.000295623	0.0106424	36	0.0237201	Yes	No
Artery-Tibial	564	EVI5L	ENSG00000142459.8	19	0.00017637	0.00617296	35	0.0191106	Yes	No
Artery-Tibial	564	PRR36	ENSG00000183248.11	19	0.000582604	0.0203912	35	0.032793	Yes	No
Artery-Tibial	564	MAP2K7	ENSG00000076984.17	19	0.00138171	0.0483597	35	0.056855	No	No
Artery-Tibial	564	TGFBR3L	ENSG00000260001.6	19	0.000204548	0.00715917	35	0.0200146	Yes	No
Artery-Tibial	564	SNAPC2	ENSG00000104976.11	19	0.000840789	0.0294276	35	0.0405116	Yes	No
Artery-Tibial	564	CTXN1	ENSG00000178531.5	19	1.54557e-05	0.000540949	35	0.00817467	Yes	Yes
Artery-Tibial	564	TIMM44	ENSG00000104980.7	19	9.2887e-05	0.00325104	35	0.0150321	Yes	No
Artery-Tibial	564	ELAVL1	ENSG00000066044.14	19	0.000256774	0.00898709	35	0.0219903	Yes	No
Artery-Tibial	564	CTD-2325M2.1	ENSG00000267939.1	19	0.000185203	0.00629689	34	0.019272	Yes	No
Artery-Tibial	564	CERS4	ENSG00000090661.11	19	0.000162838	0.00586215	36	0.0187602	Yes	No
Artery-Tibial	564	CD320	ENSG00000167775.10	19	9.0625e-06	0.000308125	34	0.00670153	Yes	Yes
Artery-Tibial	564	NDUFA7	ENSG00000267855.5	19	0.000412941	0.01404	34	0.0270231	Yes	No
Artery-Tibial	564	RPS28	ENSG00000233927.4	19	9.16964e-05	0.00311768	34	0.0148702	Yes	No
Artery-Tibial	564	KANK3	ENSG00000186994.11	19	0.000110409	0.0037539	34	0.0157393	Yes	No
Artery-Tibial	564	ANGPTL4	ENSG00000167772.11	19	0.000308109	0.0104757	34	0.0234948	Yes	No
Artery-Tibial	564	RAB11B	ENSG00000185236.11	19	2.2209e-05	0.000755105	34	0.00924747	Yes	Yes
Artery-Tibial	564	MARCH2	ENSG00000099785.10	19	0.00109309	0.037165	34	0.0471151	Yes	No
Artery-Tibial	564	HNRNPM	ENSG00000099783.11	19	7.00392e-05	0.00238133	34	0.0134258	Yes	No
Artery-Tibial	564	PRAM1	ENSG00000133246.11	19	0.00143965	0.0489482	34	0.0573885	No	No
Artery-Tibial	564	ZNF414	ENSG00000133250.13	19	0.00048121	0.0158799	33	0.0287554	Yes	No
Artery-Tibial	564	MYO1F	ENSG00000142347.16	19	4.40625e-05	0.00154219	35	0.0118931	Yes	No
Artery-Tibial	564	ADAMTS10	ENSG00000142303.13	19	3.56524e-05	0.00121218	34	0.0110548	Yes	No
Artery-Tibial	564	ZNF558	ENSG00000167785.8	19	0.000180033	0.00576107	32	0.0186591	Yes	No
Artery-Tibial	564	ZNF317	ENSG00000130803.14	19	0.000228816	0.0073221	32	0.0202101	Yes	No
Artery-Tibial	564	OR7D2	ENSG00000188000.3	19	0.000364557	0.0113013	31	0.0244096	Yes	No
Artery-Tibial	564	ZNF699	ENSG00000196110.7	19	0.000347369	0.0104211	30	0.0234334	Yes	No
Artery-Tibial	564	ZNF559	ENSG00000188321.13	19	0.000327247	0.0101446	31	0.0231602	Yes	No
Artery-Tibial	564	ZNF177	ENSG00000188629.11	19	0.000785309	0.0235593	30	0.0356679	Yes	No
Artery-Tibial	564	ZNF559-ZNF177	ENSG00000270011.6	19	0.000179983	0.00539948	30	0.018158	Yes	No
Artery-Tibial	564	ZNF266	ENSG00000174652.17	19	0.0032113	0.096339	30	0.10054	No	No
Artery-Tibial	564	ZNF426	ENSG00000130818.11	19	0.000473679	0.0137367	29	0.0267543	Yes	No
Artery-Tibial	564	CTC-543D15.8	ENSG00000278611.1	19	0.000923763	0.0267891	29	0.0383018	Yes	No
Artery-Tibial	564	ZNF121	ENSG00000197961.11	19	0.0008279	0.024837	30	0.0367222	Yes	No
Artery-Tibial	564	ZNF561	ENSG00000171469.10	19	0.000793736	0.0238121	30	0.035858	Yes	No
Artery-Tibial	564	ZNF562	ENSG00000171466.9	19	0.000458857	0.0137657	30	0.0267836	Yes	No
Artery-Tibial	564	CTD-3116E22.8	ENSG00000277587.1	19	0.000301235	0.00873583	29	0.0217439	Yes	No
Artery-Tibial	564	CTD-3116E22.7	ENSG00000267612.1	19	0.00301821	0.087528	29	0.0922415	No	No
Artery-Tibial	564	ZNF846	ENSG00000196605.7	19	0.00146442	0.0439327	30	0.052909	No	No
Artery-Tibial	564	FBXL12	ENSG00000127452.8	19	0.000809876	0.0242963	30	0.0362692	Yes	No
Artery-Tibial	564	UBL5	ENSG00000198258.10	19	0.000784957	0.0227637	29	0.0349121	Yes	No
Artery-Tibial	564	CTD-2623N2.11	ENSG00000267289.1	19	0.00107436	0.0311566	29	0.0419441	Yes	No
Artery-Tibial	564	PIN1	ENSG00000127445.13	19	0.000821787	0.0238318	29	0.035872	Yes	No
Artery-Tibial	564	OLFM2	ENSG00000105088.8	19	6.14687e-05	0.00184406	30	0.0124911	Yes	No
Artery-Tibial	564	COL5A3	ENSG00000080573.6	19	0.000320767	0.00930224	29	0.0222675	Yes	No
Artery-Tibial	564	C19orf66	ENSG00000130813.17	19	0.00146329	0.0409722	28	0.0503998	No	No
Artery-Tibial	564	ANGPTL6	ENSG00000130812.10	19	8.43651e-05	0.00236222	28	0.0134234	Yes	No
Artery-Tibial	564	PPAN	ENSG00000130810.19	19	0.000128924	0.00348095	27	0.0153392	Yes	No
Artery-Tibial	564	P2RY11	ENSG00000244165.1	19	0.00185712	0.0501422	27	0.0584533	No	No
Artery-Tibial	564	EIF3G	ENSG00000130811.11	19	0.000420767	0.0113607	27	0.0244581	Yes	No
Artery-Tibial	564	DNMT1	ENSG00000130816.14	19	0.000318409	0.00923387	29	0.0222513	Yes	No
Artery-Tibial	564	S1PR2	ENSG00000267534.2	19	0.000697564	0.0195318	28	0.0320102	Yes	No
Artery-Tibial	564	MRPL4	ENSG00000105364.13	19	0.0015315	0.0413505	27	0.0507236	No	No
Artery-Tibial	564	ICAM1	ENSG00000090339.8	19	0.000452081	0.0126583	28	0.025685	Yes	No
Artery-Tibial	564	ICAM5	ENSG00000105376.4	19	0.00015343	0.00429604	28	0.0166145	Yes	No
Artery-Tibial	564	ZGLP1	ENSG00000220201.7	19	0.00185336	0.051894	28	0.0598981	No	No
Artery-Tibial	564	FDX2	ENSG00000267673.6	19	3.41747e-05	0.000956891	28	0.0100034	Yes	No
Artery-Tibial	564	RAVER1	ENSG00000161847.13	19	0.000788803	0.0220865	28	0.034315	Yes	No
Artery-Tibial	564	ICAM3	ENSG00000076662.9	19	0.000447991	0.0125438	28	0.0255935	Yes	No
Artery-Tibial	564	TYK2	ENSG00000105397.13	19	0.000174169	0.00487674	28	0.0173518	Yes	No
Artery-Tibial	564	CDC37	ENSG00000105401.8	19	0.00112363	0.0314615	28	0.0421812	Yes	No
Artery-Tibial	564	PDE4A	ENSG00000065989.15	19	0.000101217	0.00283409	28	0.0143398	Yes	No
Artery-Tibial	564	KEAP1	ENSG00000079999.13	19	0.0015661	0.0422847	27	0.0515243	No	No
Artery-Tibial	564	S1PR5	ENSG00000180739.13	19	0.000195585	0.00528079	27	0.017992	Yes	No
Artery-Tibial	564	ATG4D	ENSG00000130734.9	19	0.000642052	0.0173354	27	0.0300805	Yes	No
Artery-Tibial	564	KRI1	ENSG00000129347.19	19	0.00194204	0.0504932	26	0.0587368	No	No
Artery-Tibial	564	CDKN2D	ENSG00000129355.6	19	0.000439687	0.0114319	26	0.024513	Yes	No
Artery-Tibial	564	SLC44A2	ENSG00000129353.14	19	8.39e-06	0.00022653	27	0.0059418	Yes	Yes
Artery-Tibial	564	ILF3-AS1	ENSG00000267100.1	19	0.000396985	0.0103216	26	0.023335	Yes	No
Artery-Tibial	564	ILF3	ENSG00000129351.17	19	0.000196377	0.00530218	27	0.0180084	Yes	No
Artery-Tibial	564	QTRT1	ENSG00000213339.8	19	0.000468849	0.0121901	26	0.0252501	Yes	No
Artery-Tibial	564	DNM2	ENSG00000079805.16	19	0.000480616	0.0134572	28	0.0264677	Yes	No
Artery-Tibial	564	TMED1	ENSG00000099203.6	19	7.6915e-05	0.00199979	26	0.0127117	Yes	No
Artery-Tibial	564	C19orf38	ENSG00000214212.8	19	0.000168335	0.00454503	27	0.0169132	Yes	No
Artery-Tibial	564	CARM1	ENSG00000142453.11	19	0.00298354	0.0805557	27	0.0856873	No	No
Artery-Tibial	564	YIPF2	ENSG00000130733.10	19	0.000291569	0.00758078	26	0.0205039	Yes	No
Artery-Tibial	564	TIMM29	ENSG00000142444.6	19	0.00192465	0.0500408	26	0.0583585	No	No
Artery-Tibial	564	SMARCA4	ENSG00000127616.17	19	0.000857169	0.0240007	28	0.0360252	Yes	No
Artery-Tibial	564	LDLR	ENSG00000130164.13	19	2.45164e-05	0.000637427	26	0.00872912	Yes	Yes
Artery-Tibial	564	SPC24	ENSG00000161888.11	19	0.000395955	0.00989888	25	0.0229037	Yes	No
Artery-Tibial	564	KANK2	ENSG00000197256.10	19	8.95511e-05	0.00223878	25	0.013176	Yes	No
Artery-Tibial	564	DOCK6	ENSG00000130158.13	19	2.21446e-05	0.00057576	26	0.00841933	Yes	Yes
Artery-Tibial	564	ANGPTL8	ENSG00000130173.13	19	0.000136989	0.00342474	25	0.0152577	Yes	No
Artery-Tibial	564	RAB3D	ENSG00000105514.7	19	0.00171908	0.042977	25	0.052105	No	No
Artery-Tibial	564	TMEM205	ENSG00000105518.13	19	0.000499943	0.0124986	25	0.025553	Yes	No
Artery-Tibial	564	CCDC159	ENSG00000183401.11	19	1.2447e-05	0.000311175	25	0.00671911	Yes	Yes
Artery-Tibial	564	PLPPR2	ENSG00000105520.10	19	0.000451473	0.0112868	25	0.0243937	Yes	No
Artery-Tibial	564	SWSAP1	ENSG00000173928.2	19	0.000413185	0.0103296	25	0.0233408	Yes	No
Artery-Tibial	564	EPOR	ENSG00000187266.13	19	0.00017483	0.00437074	25	0.0166885	Yes	No
Artery-Tibial	564	RGL3	ENSG00000205517.12	19	0.00311531	0.0809979	26	0.0861034	No	No
Artery-Tibial	564	CCDC151	ENSG00000198003.11	19	0.00126868	0.0329857	26	0.0434865	Yes	No
Artery-Tibial	564	PRKCSH	ENSG00000130175.9	19	0.00564953	0.146888	26	0.149136	No	No
Artery-Tibial	564	ELAVL3	ENSG00000196361.9	19	6.38299e-05	0.00172341	27	0.0121926	Yes	No
Artery-Tibial	564	ZNF653	ENSG00000161914.9	19	0.000969273	0.0261704	27	0.0378117	Yes	No
Artery-Tibial	564	ECSIT	ENSG00000130159.13	19	0.000165341	0.0044642	27	0.0168312	Yes	No
Artery-Tibial	564	CNN1	ENSG00000130176.7	19	3.25551e-08	8.78989e-07	27	0.000314641	Yes	Yes
Artery-Tibial	564	ELOF1	ENSG00000130165.10	19	0.000197097	0.00532162	27	0.018034	Yes	No
Artery-Tibial	564	ZNF627	ENSG00000198551.9	19	0.00116242	0.0313853	27	0.0421304	Yes	No
Artery-Tibial	564	ACP5	ENSG00000102575.10	19	0.000660078	0.017162	26	0.0299393	Yes	No
Artery-Tibial	564	ZNF823	ENSG00000197933.12	19	0.00016148	0.00419849	26	0.0164552	Yes	No
Artery-Tibial	564	ZNF441	ENSG00000197044.10	19	0.00234156	0.0608805	26	0.0679076	No	No
Artery-Tibial	564	ZNF491	ENSG00000177599.12	19	4.70776e-06	0.000122402	26	0.0044515	Yes	Yes
Artery-Tibial	564	ZNF440	ENSG00000171295.12	19	0.00141107	0.0366878	26	0.0466856	Yes	No
Artery-Tibial	564	ZNF439	ENSG00000171291.8	19	0.00303379	0.0788784	26	0.0840542	No	No
Artery-Tibial	564	ZNF69	ENSG00000198429.9	19	0.000514327	0.0133725	26	0.0263614	Yes	No
Artery-Tibial	564	ZNF700	ENSG00000196757.7	19	0.000143005	0.00371812	26	0.0156873	Yes	No
Artery-Tibial	564	ZNF763	ENSG00000197054.11	19	0.000481704	0.0125243	26	0.0255725	Yes	No
Artery-Tibial	564	ZNF433	ENSG00000197647.11	19	0.00152802	0.0397284	26	0.0493111	Yes	No
Artery-Tibial	564	ZNF878	ENSG00000257446.3	19	0.00165033	0.0429086	26	0.0520734	No	No
Artery-Tibial	564	ZNF844	ENSG00000223547.9	19	0.00112261	0.0291878	26	0.0403103	Yes	No
Artery-Tibial	564	ZNF788	ENSG00000214189.8	19	0.00131613	0.0342193	26	0.0445725	Yes	No
Artery-Tibial	564	ZNF20	ENSG00000132010.15	19	0.0005091	0.0132366	26	0.0262182	Yes	No
Artery-Tibial	564	ZNF625	ENSG00000257591.5	19	0.000932283	0.0233071	25	0.0354234	Yes	No
Artery-Tibial	564	ZNF136	ENSG00000196646.11	19	0.0014697	0.0367425	25	0.0467326	Yes	No
Artery-Tibial	564	ZNF44	ENSG00000197857.13	19	0.000213281	0.00533201	25	0.018034	Yes	No
Artery-Tibial	564	ZNF563	ENSG00000188868.13	19	0.00154859	0.0371661	24	0.0471151	Yes	No
Artery-Tibial	564	ZNF442	ENSG00000198342.9	19	0.000792709	0.0198177	25	0.0322659	Yes	No
Artery-Tibial	564	ZNF799	ENSG00000196466.10	19	0.00131914	0.0329785	25	0.0434837	Yes	No
Artery-Tibial	564	ZNF443	ENSG00000180855.15	19	0.000387571	0.00968928	25	0.0226598	Yes	No
Artery-Tibial	564	ZNF709	ENSG00000242852.6	19	3.92808e-05	0.0010213	26	0.0102758	Yes	No
Artery-Tibial	564	ZNF564	ENSG00000249709.7	19	0.00114226	0.0296988	26	0.040754	Yes	No
Artery-Tibial	564	ZNF490	ENSG00000188033.9	19	0.000363901	0.00982532	27	0.0227918	Yes	No
Artery-Tibial	564	ZNF791	ENSG00000173875.13	19	0.00110663	0.0287725	26	0.0399522	Yes	No
Artery-Tibial	564	MAN2B1	ENSG00000104774.12	19	0.000575745	0.0149694	26	0.0279225	Yes	No
Artery-Tibial	564	WDR83	ENSG00000123154.11	19	0.00158048	0.0410924	26	0.050507	No	No
Artery-Tibial	564	WDR83OS	ENSG00000105583.9	19	0.000660268	0.017167	26	0.0299393	Yes	No
Artery-Tibial	564	DHPS	ENSG00000095059.15	19	0.00027738	0.00721187	26	0.0200934	Yes	No
Artery-Tibial	564	CTD-2192J16.26	ENSG00000268945.1	19	0.00133433	0.0346927	26	0.0449947	Yes	No
Artery-Tibial	564	FBXW9	ENSG00000132004.12	19	0.00233721	0.0607675	26	0.0678042	No	No
Artery-Tibial	564	TNPO2	ENSG00000105576.15	19	0.000999827	0.0259955	26	0.0376917	Yes	No
Artery-Tibial	564	C19orf43	ENSG00000123144.10	19	0.000456538	0.01187	26	0.0249541	Yes	No
Artery-Tibial	564	ASNA1	ENSG00000198356.11	19	0.000111926	0.00291007	26	0.01452	Yes	No
Artery-Tibial	564	HOOK2	ENSG00000095066.11	19	0.00257721	0.0695848	27	0.0756616	No	No
Artery-Tibial	564	JUNB	ENSG00000171223.5	19	0.00016996	0.00441895	26	0.0167837	Yes	No
Artery-Tibial	564	PRDX2	ENSG00000167815.11	19	0.000485978	0.0126354	26	0.0256667	Yes	No
Artery-Tibial	564	RNASEH2A	ENSG00000104889.5	19	0.00156624	0.0407223	26	0.0502002	No	No
Artery-Tibial	564	MAST1	ENSG00000105613.9	19	0.00204752	0.0532355	26	0.0611099	No	No
Artery-Tibial	564	DNASE2	ENSG00000105612.8	19	8.27975e-07	2.15274e-05	26	0.00196746	Yes	Yes
Artery-Tibial	564	GCDH	ENSG00000105607.12	19	0.000530349	0.0137891	26	0.0268027	Yes	No
Artery-Tibial	564	SYCE2	ENSG00000161860.7	19	0.00152065	0.0395369	26	0.0491629	Yes	No
Artery-Tibial	564	FARSA	ENSG00000179115.10	19	0.000170099	0.00442259	26	0.0167931	Yes	No
Artery-Tibial	564	CALR	ENSG00000179218.13	19	0.000659394	0.0171442	26	0.0299271	Yes	No
Artery-Tibial	564	RAD23A	ENSG00000179262.9	19	0.0027433	0.0713257	26	0.0771953	No	No
Artery-Tibial	564	GADD45GIP1	ENSG00000179271.2	19	3.94344e-05	0.000985861	25	0.0101492	Yes	No
Artery-Tibial	564	DAND5	ENSG00000179284.5	19	0.00065349	0.0169907	26	0.0297862	Yes	No
Artery-Tibial	564	NFIX	ENSG00000008441.16	19	0.000239224	0.00621984	26	0.0191731	Yes	No
Artery-Tibial	564	LYL1	ENSG00000104903.4	19	0.000141694	0.00354236	25	0.0154323	Yes	No
Artery-Tibial	564	TRMT1	ENSG00000104907.12	19	0.00113641	0.0284101	25	0.0396509	Yes	No
Artery-Tibial	564	NACC1	ENSG00000160877.5	19	8.4167e-06	0.000210417	25	0.00575797	Yes	Yes
Artery-Tibial	564	STX10	ENSG00000104915.14	19	0.000381567	0.00953919	25	0.022514	Yes	No
Artery-Tibial	564	IER2	ENSG00000160888.6	19	0.000621518	0.0155379	25	0.0284528	Yes	No
Artery-Tibial	564	CACNA1A	ENSG00000141837.19	19	3.72616e-06	0.000119237	32	0.00437764	Yes	Yes
Artery-Tibial	564	CCDC130	ENSG00000104957.13	19	0.00135268	0.0365225	27	0.0465664	Yes	No
Artery-Tibial	564	MRI1	ENSG00000037757.13	19	0.000472796	0.0127655	27	0.0257679	Yes	No
Artery-Tibial	564	C19orf53	ENSG00000104979.8	19	9.76639e-05	0.00263692	27	0.0139246	Yes	No
Artery-Tibial	564	ZSWIM4	ENSG00000132003.9	19	0.000835864	0.0234042	28	0.0355114	Yes	No
Artery-Tibial	564	CTD-3252C9.4	ENSG00000267519.5	19	0.00108076	0.0291806	27	0.0403054	Yes	No
Artery-Tibial	564	NANOS3	ENSG00000187556.7	19	0.00134457	0.0376479	28	0.0475602	Yes	No
Artery-Tibial	564	C19orf57	ENSG00000132016.11	19	9.23841e-05	0.00258676	28	0.01386	Yes	No
Artery-Tibial	564	CC2D1A	ENSG00000132024.17	19	0.00345862	0.1003	29	0.104362	No	No
Artery-Tibial	564	PODNL1	ENSG00000132000.11	19	0.000125613	0.00364276	29	0.0155416	Yes	No
Artery-Tibial	564	DCAF15	ENSG00000132017.10	19	0.0016251	0.0471279	29	0.0557565	No	No
Artery-Tibial	564	RFX1	ENSG00000132005.8	19	0.00105213	0.031564	30	0.0422502	Yes	No
Artery-Tibial	564	IL27RA	ENSG00000104998.3	19	8.95211e-06	0.000277515	31	0.00647476	Yes	Yes
Artery-Tibial	564	PALM3	ENSG00000187867.8	19	7.28223e-05	0.00225749	31	0.0132123	Yes	No
Artery-Tibial	564	MISP3	ENSG00000141854.9	19	4.28976e-05	0.00132982	31	0.0113903	Yes	No
Artery-Tibial	564	C19orf67	ENSG00000188032.9	19	0.000590855	0.0183165	31	0.0309299	Yes	No
Artery-Tibial	564	SAMD1	ENSG00000141858.11	19	0.000443289	0.013742	31	0.0267612	Yes	No
Artery-Tibial	564	PRKACA	ENSG00000072062.13	19	0.000250248	0.00800792	32	0.0209493	Yes	No
Artery-Tibial	564	ASF1B	ENSG00000105011.8	19	0.000152331	0.0048746	32	0.0173514	Yes	No
Artery-Tibial	564	ADGRL1	ENSG00000072071.16	19	8.15611e-05	0.00260996	32	0.0138806	Yes	No
Artery-Tibial	564	LINC01841	ENSG00000266913.1	19	0.000401842	0.0124571	31	0.0255346	Yes	No
Artery-Tibial	564	ADGRE5	ENSG00000123146.19	19	7.54368e-05	0.0022631	30	0.0132251	Yes	No
Artery-Tibial	564	DDX39A	ENSG00000123136.14	19	7.69755e-05	0.00230927	30	0.0132903	Yes	No
Artery-Tibial	564	PKN1	ENSG00000123143.12	19	0.000672653	0.0201796	30	0.0325832	Yes	No
Artery-Tibial	564	PTGER1	ENSG00000160951.3	19	0.000554229	0.0160726	29	0.0289308	Yes	No
Artery-Tibial	564	GIPC1	ENSG00000123159.15	19	1.37199e-06	3.97876e-05	29	0.00269301	Yes	Yes
Artery-Tibial	564	DNAJB1	ENSG00000132002.7	19	9.15952e-05	0.00265626	29	0.013973	Yes	No
Artery-Tibial	564	TECR	ENSG00000099797.13	19	0.00016675	0.00483576	29	0.0172849	Yes	No
Artery-Tibial	564	NDUFB7	ENSG00000099795.6	19	0.000183894	0.00533294	29	0.018034	Yes	No
Artery-Tibial	564	ZNF333	ENSG00000160961.11	19	0.000122676	0.00392562	32	0.0160049	Yes	No
Artery-Tibial	564	ADGRE2	ENSG00000127507.17	19	2.23154e-05	0.00073641	33	0.00919145	Yes	Yes
Artery-Tibial	564	CASP14	ENSG00000105141.5	19	0.000335316	0.0117361	35	0.0248	Yes	No
Artery-Tibial	564	SYDE1	ENSG00000105137.12	19	0.000555111	0.019984	36	0.032399	Yes	No
Artery-Tibial	564	ILVBL	ENSG00000105135.15	19	0.000129876	0.00467553	36	0.0170926	Yes	No
Artery-Tibial	564	NOTCH3	ENSG00000074181.8	19	0.00127737	0.0472625	37	0.0558696	No	No
Artery-Tibial	564	EPHX3	ENSG00000105131.7	19	0.000298219	0.0107359	36	0.0238116	Yes	No
Artery-Tibial	564	BRD4	ENSG00000141867.17	19	0.000219722	0.00834945	38	0.0212817	Yes	No
Artery-Tibial	564	LLNLR-246C6.1	ENSG00000273218.1	19	0.000504346	0.0181565	36	0.0307718	Yes	No
Artery-Tibial	564	AKAP8	ENSG00000105127.8	19	0.000274439	0.0101542	37	0.0231608	Yes	No
Artery-Tibial	564	AKAP8L	ENSG00000011243.17	19	0.00279921	0.103571	37	0.107416	No	No
Artery-Tibial	564	WIZ	ENSG00000011451.17	19	0.00137983	0.0496737	36	0.0580398	No	No
Artery-Tibial	564	RASAL3	ENSG00000105122.12	19	0.000212821	0.00766157	36	0.0205432	Yes	No
Artery-Tibial	564	CYP4F22	ENSG00000171954.12	19	0.000108221	0.00389597	36	0.0159344	Yes	No
Artery-Tibial	564	CYP4F3	ENSG00000186529.15	19	0.000480812	0.0168284	35	0.0296743	Yes	No
Artery-Tibial	564	CYP4F12	ENSG00000186204.14	19	5.45244e-05	0.00190835	35	0.0125919	Yes	No
Artery-Tibial	564	CYP4F11	ENSG00000171903.16	19	0.000663847	0.0225708	34	0.0347408	Yes	No
Artery-Tibial	564	TPM4	ENSG00000167460.14	19	4.97421e-05	0.00164149	33	0.0120951	Yes	No
Artery-Tibial	564	RAB8A	ENSG00000167461.11	19	0.000487134	0.0155883	32	0.0284814	Yes	No
Artery-Tibial	564	HSH2D	ENSG00000196684.12	19	0.000405474	0.0129752	32	0.0259745	Yes	No
Artery-Tibial	564	FAM32A	ENSG00000105058.11	19	8.75831e-05	0.00280266	32	0.0142979	Yes	No
Artery-Tibial	564	AP1M1	ENSG00000072958.8	19	3.17929e-05	0.00104917	33	0.0103895	Yes	No
Artery-Tibial	564	KLF2	ENSG00000127528.5	19	0.000285774	0.00971632	34	0.0226733	Yes	No
Artery-Tibial	564	EPS15L1	ENSG00000127527.13	19	0.000158272	0.0056978	36	0.0185695	Yes	No
Artery-Tibial	564	C19orf44	ENSG00000105072.8	19	0.0010596	0.0370859	35	0.0470527	Yes	No
Artery-Tibial	564	CHERP	ENSG00000085872.14	19	0.000615702	0.0215496	35	0.0338224	Yes	No
Artery-Tibial	564	CTD-3222D19.12	ENSG00000269399.2	19	0.000720358	0.0252125	35	0.0370056	Yes	No
Artery-Tibial	564	SLC35E1	ENSG00000127526.14	19	5.24997e-05	0.00183749	35	0.0124911	Yes	No
Artery-Tibial	564	MED26	ENSG00000105085.10	19	0.000587179	0.0211385	36	0.0334778	Yes	No
Artery-Tibial	564	SMIM7	ENSG00000214046.8	19	0.00218388	0.076436	35	0.0818066	No	No
Artery-Tibial	564	CTC-429P9.2	ENSG00000268087.1	19	0.00141483	0.0481041	34	0.0566462	No	No
Artery-Tibial	564	TMEM38A	ENSG00000072954.6	19	0.000221408	0.00752788	34	0.0204558	Yes	No
Artery-Tibial	564	NWD1	ENSG00000188039.13	19	1.22951e-05	0.000418032	34	0.0075132	Yes	Yes
Artery-Tibial	564	SIN3B	ENSG00000127511.9	19	0.000359344	0.0122177	34	0.0252811	Yes	No
Artery-Tibial	564	F2RL3	ENSG00000127533.3	19	1.62264e-06	5.19243e-05	32	0.00302428	Yes	Yes
Artery-Tibial	564	CPAMD8	ENSG00000160111.12	19	0.000728872	0.0247817	34	0.0366755	Yes	No
Artery-Tibial	564	HAUS8	ENSG00000131351.14	19	0.000273673	0.00848386	31	0.0214352	Yes	No
Artery-Tibial	564	MYO9B	ENSG00000099331.13	19	0.000534428	0.0171017	32	0.0298802	Yes	No
Artery-Tibial	564	USE1	ENSG00000053501.12	19	7.56984e-05	0.00227095	30	0.0132251	Yes	No
Artery-Tibial	564	OCEL1	ENSG00000099330.8	19	0.000197251	0.00591754	30	0.0188087	Yes	No
Artery-Tibial	564	NR2F6	ENSG00000160113.5	19	4.70611e-06	0.000141183	30	0.00479898	Yes	Yes
Artery-Tibial	564	USHBP1	ENSG00000130307.11	19	0.000210381	0.00652182	31	0.0194325	Yes	No
Artery-Tibial	564	BABAM1	ENSG00000105393.15	19	0.000367697	0.0113986	31	0.0244722	Yes	No
Artery-Tibial	564	ANKLE1	ENSG00000160117.14	19	0.000310935	0.00932805	30	0.0222969	Yes	No
Artery-Tibial	564	ABHD8	ENSG00000127220.5	19	0.00039281	0.0121771	31	0.025237	Yes	No
Artery-Tibial	564	MRPL34	ENSG00000130312.6	19	0.000394604	0.0122327	31	0.025287	Yes	No
Artery-Tibial	564	DDA1	ENSG00000130311.10	19	5.98243e-05	0.00179473	30	0.0123873	Yes	No
Artery-Tibial	564	ANO8	ENSG00000074855.10	19	0.00032572	0.00977161	30	0.0227319	Yes	No
Artery-Tibial	564	GTPBP3	ENSG00000130299.16	19	0.000654087	0.0196226	30	0.0320948	Yes	No
Artery-Tibial	564	PLVAP	ENSG00000130300.8	19	0.000285466	0.00856397	30	0.021538	Yes	No
Artery-Tibial	564	BST2	ENSG00000130303.12	19	0.0002566	0.00795461	31	0.0209036	Yes	No
Artery-Tibial	564	BISPR	ENSG00000282851.1	19	0.000178623	0.00553732	31	0.0183424	Yes	No
Artery-Tibial	564	MVB12A	ENSG00000141971.12	19	0.000194696	0.00603556	31	0.018955	Yes	No
Artery-Tibial	564	TMEM221	ENSG00000188051.6	19	0.00188914	0.0585634	31	0.0658963	No	No
Artery-Tibial	564	SLC27A1	ENSG00000130304.16	19	0.00186627	0.0578545	31	0.0652739	No	No
Artery-Tibial	564	CTD-3131K8.2	ENSG00000269439.5	19	0.000381659	0.0114498	30	0.0245258	Yes	No
Artery-Tibial	564	PGLS	ENSG00000130313.6	19	0.000140949	0.00422847	30	0.0164968	Yes	No
Artery-Tibial	564	FAM129C	ENSG00000167483.17	19	1.3508e-05	0.000418747	31	0.00751819	Yes	Yes
Artery-Tibial	564	COLGALT1	ENSG00000130309.10	19	0.000588146	0.0182325	31	0.0308503	Yes	No
Artery-Tibial	564	UNC13A	ENSG00000130477.15	19	0.000100549	0.00321756	32	0.0149907	Yes	No
Artery-Tibial	564	MAP1S	ENSG00000130479.10	19	0.000291806	0.00904598	31	0.0220591	Yes	No
Artery-Tibial	564	FCHO1	ENSG00000130475.14	19	8.77578e-05	0.00272049	31	0.0140921	Yes	No
Artery-Tibial	564	B3GNT3	ENSG00000179913.10	19	0.000193562	0.00600043	31	0.0189104	Yes	No
Artery-Tibial	564	INSL3	ENSG00000248099.3	19	0.0012639	0.0391809	31	0.0488858	Yes	No
Artery-Tibial	564	JAK3	ENSG00000105639.18	19	0.00022002	0.00682063	31	0.0197067	Yes	No
Artery-Tibial	564	RPL18A	ENSG00000105640.12	19	1.62419e-05	0.000503498	31	0.00796658	Yes	Yes
Artery-Tibial	564	CCDC124	ENSG00000007080.10	19	0.00179343	0.0555962	31	0.0632535	No	No
Artery-Tibial	564	KCNN1	ENSG00000105642.15	19	0.00158077	0.0490037	31	0.0574457	No	No
Artery-Tibial	564	ARRDC2	ENSG00000105643.9	19	0.00023648	0.00733088	31	0.0202149	Yes	No
Artery-Tibial	564	IL12RB1	ENSG00000096996.15	19	0.00316681	0.0981712	31	0.102291	No	No
Artery-Tibial	564	MAST3	ENSG00000099308.10	19	0.000136	0.004216	31	0.0164916	Yes	No
Artery-Tibial	564	PIK3R2	ENSG00000105647.16	19	0.000120916	0.00362747	30	0.0155416	Yes	No
Artery-Tibial	564	IFI30	ENSG00000216490.3	19	0.00238684	0.0716051	30	0.0774224	No	No
Artery-Tibial	564	MPV17L2	ENSG00000254858.9	19	0.000131443	0.00381184	29	0.0158003	Yes	No
Artery-Tibial	564	RAB3A	ENSG00000105649.9	19	0.000535941	0.0155423	29	0.028453	Yes	No
Artery-Tibial	564	PDE4C	ENSG00000105650.21	19	0.000517639	0.0155292	30	0.0284459	Yes	No
Artery-Tibial	564	KIAA1683	ENSG00000130518.16	19	0.000939806	0.0272544	29	0.0387221	Yes	No
Artery-Tibial	564	JUND	ENSG00000130522.5	19	0.000375113	0.0108783	29	0.0239816	Yes	No
Artery-Tibial	564	LSM4	ENSG00000130520.10	19	0.00126828	0.0367801	29	0.04677	Yes	No
Artery-Tibial	564	PGPEP1	ENSG00000130517.13	19	0.000835223	0.0242215	29	0.0362079	Yes	No
Artery-Tibial	564	GDF15	ENSG00000130513.6	19	0.000146681	0.00410707	28	0.0162974	Yes	No
Artery-Tibial	564	LRRC25	ENSG00000175489.9	19	0.00221254	0.0619512	28	0.068856	No	No
Artery-Tibial	564	SSBP4	ENSG00000130511.15	19	0.000737659	0.0206544	28	0.033055	Yes	No
Artery-Tibial	564	ISYNA1	ENSG00000105655.18	19	6.13797e-05	0.00171863	28	0.0121926	Yes	No
Artery-Tibial	564	ELL	ENSG00000105656.12	19	0.000155315	0.00434881	28	0.0166644	Yes	No
Artery-Tibial	564	FKBP8	ENSG00000105701.15	19	0.00010047	0.00271269	27	0.0140881	Yes	No
Artery-Tibial	564	KXD1	ENSG00000105700.10	19	6.63013e-05	0.00179014	27	0.0123873	Yes	No
Artery-Tibial	564	UBA52	ENSG00000221983.7	19	0.000570365	0.0153999	27	0.0283221	Yes	No
Artery-Tibial	564	CRLF1	ENSG00000006016.10	19	6.48005e-06	0.000174961	27	0.00539711	Yes	Yes
Artery-Tibial	564	C19orf60	ENSG00000006015.17	19	0.000184501	0.00498153	27	0.0175144	Yes	No
Artery-Tibial	564	TMEM59L	ENSG00000105696.8	19	0.00165002	0.0429005	26	0.0520709	No	No
Artery-Tibial	564	KLHL26	ENSG00000167487.11	19	0.00111082	0.0299922	27	0.0409583	Yes	No
Artery-Tibial	564	CRTC1	ENSG00000105662.15	19	0.000792666	0.021402	27	0.0336792	Yes	No
Artery-Tibial	564	COMP	ENSG00000105664.10	19	0.000133247	0.00346443	26	0.0153001	Yes	No
Artery-Tibial	564	UPF1	ENSG00000005007.12	19	0.000519066	0.0129766	25	0.0259745	Yes	No
Artery-Tibial	564	CERS1	ENSG00000223802.7	19	0.00100116	0.0250289	25	0.036868	Yes	No
Artery-Tibial	564	COPE	ENSG00000105669.13	19	0.000542265	0.0135566	25	0.0265871	Yes	No
Artery-Tibial	564	DDX49	ENSG00000105671.11	19	0.000900686	0.0225171	25	0.0347017	Yes	No
Artery-Tibial	564	HOMER3	ENSG00000051128.18	19	0.000464494	0.0116123	25	0.024663	Yes	No
Artery-Tibial	564	SUGP2	ENSG00000064607.16	19	0.00214934	0.0558828	26	0.0634997	No	No
Artery-Tibial	564	ARMC6	ENSG00000105676.13	19	0.000214207	0.00556938	26	0.0183904	Yes	No
Artery-Tibial	564	SLC25A42	ENSG00000181035.13	19	0.000702263	0.0189611	27	0.0314994	Yes	No
Artery-Tibial	564	TMEM161A	ENSG00000064545.14	19	0.00025935	0.00674311	26	0.0196473	Yes	No
Artery-Tibial	564	MEF2B	ENSG00000213999.15	19	0.00269787	0.0701446	26	0.0761451	No	No
Artery-Tibial	564	BORCS8	ENSG00000254901.7	19	0.000118046	0.00306921	26	0.0148107	Yes	No
Artery-Tibial	564	RFXANK	ENSG00000064490.13	19	5.81208e-05	0.00151114	26	0.0118343	Yes	No
Artery-Tibial	564	NR2C2AP	ENSG00000184162.14	19	2.55003e-05	0.000663007	26	0.00884257	Yes	Yes
Artery-Tibial	564	HAPLN4	ENSG00000187664.8	19	0.000104221	0.00270975	26	0.0140867	Yes	No
Artery-Tibial	564	TM6SF2	ENSG00000213996.12	19	0.00163218	0.0424366	26	0.0516465	No	No
Artery-Tibial	564	SUGP1	ENSG00000105705.15	19	0.000774874	0.0201467	26	0.0325554	Yes	No
Artery-Tibial	564	MAU2	ENSG00000129933.20	19	0.00176135	0.045795	26	0.0545098	No	No
Artery-Tibial	564	GATAD2A	ENSG00000167491.17	19	0.00024824	0.00719896	29	0.02008	Yes	No
Artery-Tibial	564	TSSK6	ENSG00000178093.13	19	0.000644721	0.0180522	28	0.0306784	Yes	No
Artery-Tibial	564	NDUFA13	ENSG00000186010.18	19	0.000146653	0.00410628	28	0.0162974	Yes	No
Artery-Tibial	564	YJEFN3	ENSG00000250067.11	19	0.00189024	0.0529268	28	0.0608287	No	No
Artery-Tibial	564	CILP2	ENSG00000160161.9	19	0.0021318	0.0596903	28	0.0668273	No	No
Artery-Tibial	564	PBX4	ENSG00000105717.13	19	0.00212792	0.0638376	30	0.0705154	No	No
Artery-Tibial	564	LPAR2	ENSG00000064547.13	19	0.00149481	0.0433494	29	0.052427	No	No
Artery-Tibial	564	GMIP	ENSG00000089639.10	19	0.00181205	0.0543615	30	0.0621497	No	No
Artery-Tibial	564	ATP13A1	ENSG00000105726.16	19	0.00419255	0.125776	30	0.12859	No	No
Artery-Tibial	564	ZNF101	ENSG00000181896.11	19	0.000688564	0.0206569	30	0.033055	Yes	No
Artery-Tibial	564	ZNF14	ENSG00000105708.8	19	0.00143051	0.0429152	30	0.0520766	No	No
Artery-Tibial	564	LINC00663	ENSG00000266904.5	19	0.00199658	0.0618941	31	0.0688104	No	No
Artery-Tibial	564	ZNF506	ENSG00000081665.13	19	1.67087e-05	0.000534678	32	0.00812618	Yes	Yes
Artery-Tibial	564	ZNF253	ENSG00000256771.3	19	0.00149892	0.0509634	34	0.0591577	No	No
Artery-Tibial	564	ZNF93	ENSG00000184635.14	19	0.000518001	0.017612	34	0.0303155	Yes	No
Artery-Tibial	564	ZNF682	ENSG00000197124.11	19	0.000697491	0.0244122	35	0.0363759	Yes	No
Artery-Tibial	564	ZNF90	ENSG00000213988.10	19	1.1826e-05	0.000413911	35	0.00750191	Yes	Yes
Artery-Tibial	564	ZNF486	ENSG00000256229.7	19	0.000618677	0.0216537	35	0.03391	Yes	No
Artery-Tibial	564	ZNF737	ENSG00000237440.8	19	0.00249433	0.0947844	38	0.0990684	No	No
Artery-Tibial	564	ZNF626	ENSG00000188171.15	19	0.000253492	0.0101397	40	0.0231552	Yes	No
Artery-Tibial	564	ZNF66	ENSG00000160229.11	19	0.000554535	0.022736	41	0.0348918	Yes	No
Artery-Tibial	564	ZNF85	ENSG00000105750.14	19	0.00136909	0.0575017	42	0.0649697	No	No
Artery-Tibial	564	ZNF430	ENSG00000118620.12	19	0.00226583	0.0951651	42	0.0994239	No	No
Artery-Tibial	564	ZNF714	ENSG00000160352.15	19	4.44259e-06	0.000186589	42	0.00551224	Yes	Yes
Artery-Tibial	564	ZNF431	ENSG00000196705.8	19	0.000152977	0.00642505	42	0.0193565	Yes	No
Artery-Tibial	564	ZNF708	ENSG00000182141.10	19	0.00148535	0.0623848	42	0.0692528	No	No
Artery-Tibial	564	ZNF738	ENSG00000172687.13	19	0.000320889	0.0134773	42	0.0264827	Yes	No
Artery-Tibial	564	ZNF493	ENSG00000196268.11	19	0.00509935	0.209073	41	0.21015	No	No
Artery-Tibial	564	LINC00664	ENSG00000268658.5	19	3.79505e-05	0.00155597	41	0.0119075	Yes	No
Artery-Tibial	564	ZNF429	ENSG00000197013.9	19	0.00661784	0.271332	41	0.27187	No	No
Artery-Tibial	564	RP11-678G14.3	ENSG00000268555.1	19	0.000934075	0.0382971	41	0.0481011	Yes	No
Artery-Tibial	564	ZNF100	ENSG00000197020.10	19	0.00278491	0.116966	42	0.120213	No	No
Artery-Tibial	564	ZNF43	ENSG00000198521.11	19	0.000235717	0.0096644	41	0.0226447	Yes	No
Artery-Tibial	564	ZNF208	ENSG00000160321.14	19	0.000487955	0.0190303	39	0.0315463	Yes	No
Artery-Tibial	564	ZNF257	ENSG00000197134.11	19	0.000131535	0.00499834	38	0.017534	Yes	No
Artery-Tibial	564	ZNF676	ENSG00000196109.6	19	0.00158439	0.0586223	37	0.0659367	No	No
Artery-Tibial	564	ZNF98	ENSG00000197360.9	19	0.000361821	0.014111	39	0.0270667	Yes	No
Artery-Tibial	564	ZNF728	ENSG00000269067.1	19	0.00231598	0.0856911	37	0.0905501	No	No
Artery-Tibial	564	ZNF730	ENSG00000183850.13	19	0.00107155	0.0385757	36	0.0483766	Yes	No
Artery-Tibial	564	ZNF724	ENSG00000196081.9	19	0.000866566	0.0320629	37	0.042722	Yes	No
Artery-Tibial	564	ZNF91	ENSG00000167232.13	19	0.000655478	0.0255637	39	0.0373026	Yes	No
Artery-Tibial	564	ZNF675	ENSG00000197372.9	19	0.000354131	0.0127487	36	0.0257523	Yes	No
Artery-Tibial	564	ZNF681	ENSG00000196172.9	19	0.00197517	0.0592551	30	0.0664613	No	No
Artery-Tibial	564	ZNF726	ENSG00000213967.10	19	0.000906645	0.0244794	27	0.0364161	Yes	No
Artery-Tibial	564	ZNF254	ENSG00000213096.10	19	0.00218039	0.0545098	25	0.0622772	No	No
Artery-Tibial	564	CTD-2017D11.1	ENSG00000268362.5	19	0.00975157	0.243789	25	0.244586	No	No
Artery-Tibial	564	LINC00662	ENSG00000261824.6	19	0.00202495	0.0627734	31	0.0696078	No	No
Artery-Tibial	564	CTC-459F4.1	ENSG00000261770.1	19	0.000797087	0.0247097	31	0.0366223	Yes	No
Artery-Tibial	564	CTC-459F4.3	ENSG00000267575.6	19	0.00019625	0.00686874	35	0.0197522	Yes	No
Artery-Tibial	564	UQCRFS1	ENSG00000169021.5	19	7.08924e-05	0.00255213	36	0.0137808	Yes	No
Artery-Tibial	564	CTB-32O4.2	ENSG00000267498.1	19	4.52201e-05	0.00162792	36	0.0120617	Yes	No
Artery-Tibial	564	POP4	ENSG00000105171.9	19	0.000574698	0.018965	33	0.0314994	Yes	No
Artery-Tibial	564	PLEKHF1	ENSG00000166289.5	19	0.000157555	0.00504177	32	0.0176016	Yes	No
Artery-Tibial	564	C19orf12	ENSG00000131943.17	19	0.000525115	0.0168037	32	0.0296397	Yes	No
Artery-Tibial	564	CCNE1	ENSG00000105173.13	19	0.00151573	0.0469878	31	0.0556367	No	No
Artery-Tibial	564	URI1	ENSG00000105176.17	19	0.000184477	0.00553432	30	0.0183387	Yes	No
Artery-Tibial	564	CTC-448F2.4	ENSG00000267006.1	19	0.00204817	0.0593968	29	0.0665595	No	No
Artery-Tibial	564	ZNF536	ENSG00000198597.8	19	0.00574621	0.195371	34	0.196595	No	No
Artery-Tibial	564	LLNLR-263F3.1	ENSG00000284430.1	19	0.000369725	0.00924313	25	0.0222513	Yes	No
Artery-Tibial	564	TSHZ3	ENSG00000121297.6	19	0.000943792	0.0235948	25	0.0356918	Yes	No
Artery-Tibial	564	ZNF507	ENSG00000168813.16	19	0.00115427	0.034628	30	0.0449346	Yes	No
Artery-Tibial	564	DPY19L3	ENSG00000178904.18	19	5.97365e-05	0.00185183	31	0.012505	Yes	No
Artery-Tibial	564	PDCD5	ENSG00000105185.11	19	0.00191538	0.0574615	30	0.0649413	No	No
Artery-Tibial	564	ANKRD27	ENSG00000105186.15	19	0.000902181	0.0279676	31	0.0392782	Yes	No
Artery-Tibial	564	RGS9BP	ENSG00000186326.3	19	0.000798402	0.0239521	30	0.0359679	Yes	No
Artery-Tibial	564	CTD-2538C1.2	ENSG00000267475.1	19	7.44115e-05	0.00223235	30	0.0131627	Yes	No
Artery-Tibial	564	NUDT19	ENSG00000213965.3	19	0.00142641	0.0442186	31	0.0531489	No	No
Artery-Tibial	564	TDRD12	ENSG00000173809.17	19	0.00222657	0.0712504	32	0.0771406	No	No
Artery-Tibial	564	SLC7A9	ENSG00000021488.12	19	0.000160278	0.00512888	32	0.0177137	Yes	No
Artery-Tibial	564	CEP89	ENSG00000121289.17	19	0.000398108	0.0131375	33	0.0261164	Yes	No
Artery-Tibial	564	FAAP24	ENSG00000131944.9	19	0.000552798	0.0182423	33	0.0308534	Yes	No
Artery-Tibial	564	RHPN2	ENSG00000131941.7	19	0.00027813	0.00917828	33	0.0222151	Yes	No
Artery-Tibial	564	GPATCH1	ENSG00000076650.6	19	0.000121119	0.00399692	33	0.0161168	Yes	No
Artery-Tibial	564	WDR88	ENSG00000166359.10	19	2.14277e-05	0.000707114	33	0.00904553	Yes	Yes
Artery-Tibial	564	LRP3	ENSG00000130881.13	19	0.00014287	0.0047147	33	0.0171614	Yes	No
Artery-Tibial	564	SLC7A10	ENSG00000130876.11	19	0.00107107	0.0342741	32	0.0446166	Yes	No
Artery-Tibial	564	CEBPA	ENSG00000245848.2	19	0.000330818	0.0105862	32	0.0236499	Yes	No
Artery-Tibial	564	CEBPG	ENSG00000153879.8	19	0.000145814	0.00466604	32	0.0170797	Yes	No
Artery-Tibial	564	PEPD	ENSG00000124299.13	19	0.000168912	0.00557411	33	0.0183904	Yes	No
Artery-Tibial	564	CHST8	ENSG00000124302.12	19	2.61997e-07	9.16991e-06	35	0.00131778	Yes	Yes
Artery-Tibial	564	KCTD15	ENSG00000153885.14	19	2.74482e-05	0.000905791	33	0.00981074	Yes	Yes
Artery-Tibial	564	CTC-526N19.1	ENSG00000277013.1	19	1.5043e-05	0.000481377	32	0.00790267	Yes	Yes
Artery-Tibial	564	LSM14A	ENSG00000257103.8	19	0.000361208	0.0119199	33	0.025016	Yes	No
Artery-Tibial	564	KIAA0355	ENSG00000166398.12	19	0.000299252	0.0101746	34	0.0231887	Yes	No
Artery-Tibial	564	GPI	ENSG00000105220.14	19	0.00103756	0.0342394	33	0.0445857	Yes	No
Artery-Tibial	564	PDCD2L	ENSG00000126249.7	19	0.000484147	0.0154927	32	0.0284154	Yes	No
Artery-Tibial	564	UBA2	ENSG00000126261.12	19	0.000189419	0.00606141	32	0.0189911	Yes	No
Artery-Tibial	564	WTIP	ENSG00000142279.12	19	0.000165449	0.00529438	32	0.0180028	Yes	No
Artery-Tibial	564	SCGB1B2P	ENSG00000268751.1	19	0.000896882	0.0278033	31	0.0391786	Yes	No
Artery-Tibial	564	SCGB2B2	ENSG00000205209.7	19	1.8674e-05	0.000597569	32	0.00857472	Yes	Yes
Artery-Tibial	564	ZNF302	ENSG00000089335.20	19	0.0018632	0.0577591	31	0.0652005	No	No
Artery-Tibial	564	CTD-2553L13.10	ENSG00000274104.1	19	9.78052e-05	0.00293416	30	0.0145938	Yes	No
Artery-Tibial	564	ZNF181	ENSG00000197841.14	19	0.000313794	0.00941381	30	0.0223561	Yes	No
Artery-Tibial	564	ZNF599	ENSG00000153896.17	19	0.000127683	0.00383048	30	0.0158219	Yes	No
Artery-Tibial	564	LINC01801	ENSG00000267767.2	19	0.0019193	0.0594984	31	0.0666646	No	No
Artery-Tibial	564	CTC-523E23.1	ENSG00000261754.2	19	0.0018556	0.0556679	30	0.0633015	No	No
Artery-Tibial	564	CTC-523E23.11	ENSG00000271109.1	19	0.000535962	0.0160788	30	0.0289308	Yes	No
Artery-Tibial	564	ZNF30	ENSG00000168661.14	19	5.87166e-05	0.00170278	29	0.0121926	Yes	No
Artery-Tibial	564	ZNF792	ENSG00000180884.9	19	0.000104163	0.00302072	29	0.0147008	Yes	No
Artery-Tibial	564	GRAMD1A	ENSG00000089351.14	19	2.22082e-05	0.000644038	29	0.0087736	Yes	Yes
Artery-Tibial	564	SCN1B	ENSG00000105711.11	19	3.26287e-05	0.000946231	29	0.0099682	Yes	Yes
Artery-Tibial	564	HPN	ENSG00000105707.13	19	0.000116245	0.00348735	30	0.0153416	Yes	No
Artery-Tibial	564	FXYD3	ENSG00000089356.18	19	2.63795e-06	7.65005e-05	29	0.00349231	Yes	Yes
Artery-Tibial	564	LGI4	ENSG00000153902.13	19	0.00124742	0.0361753	29	0.0462817	Yes	No
Artery-Tibial	564	FXYD1	ENSG00000266964.5	19	0.000451719	0.0130999	29	0.02609	Yes	No
Artery-Tibial	564	FXYD7	ENSG00000221946.7	19	0.000389028	0.0112818	29	0.024389	Yes	No
Artery-Tibial	564	FXYD5	ENSG00000089327.14	19	8.69557e-05	0.00252171	29	0.0137149	Yes	No
Artery-Tibial	564	LSR	ENSG00000105699.16	19	0.00015439	0.0046317	30	0.0170247	Yes	No
Artery-Tibial	564	USF2	ENSG00000105698.15	19	0.00024085	0.0072255	30	0.0201096	Yes	No
Artery-Tibial	564	HAMP	ENSG00000105697.7	19	0.00014221	0.00412408	29	0.0163309	Yes	No
Artery-Tibial	564	MAG	ENSG00000105695.14	19	0.000342922	0.00994473	29	0.0229572	Yes	No
Artery-Tibial	564	CD22	ENSG00000012124.16	19	0.000364001	0.01092	30	0.0240255	Yes	No
Artery-Tibial	564	FFAR2	ENSG00000126262.4	19	0.000562327	0.0168698	30	0.0297016	Yes	No
Artery-Tibial	564	KRTDAP	ENSG00000188508.10	19	0.00176194	0.0528581	30	0.0607864	No	No
Artery-Tibial	564	DMKN	ENSG00000161249.20	19	8.32109e-05	0.00249633	30	0.0136928	Yes	No
Artery-Tibial	564	SBSN	ENSG00000189001.10	19	0.00105259	0.0305251	29	0.0414283	Yes	No
Artery-Tibial	564	TMEM147	ENSG00000105677.11	19	7.09401e-05	0.00205726	29	0.0128117	Yes	No
Artery-Tibial	564	ATP4A	ENSG00000105675.8	19	0.00107571	0.0311956	29	0.0419693	Yes	No
Artery-Tibial	564	HAUS5	ENSG00000249115.8	19	0.00201465	0.0584248	29	0.0657834	No	No
Artery-Tibial	564	RBM42	ENSG00000126254.11	19	0.00367556	0.102916	28	0.106788	No	No
Artery-Tibial	564	ETV2	ENSG00000105672.14	19	0.000584581	0.0163683	28	0.0292153	Yes	No
Artery-Tibial	564	COX6B1	ENSG00000126267.8	19	0.000132843	0.00371961	28	0.0156873	Yes	No
Artery-Tibial	564	ZBTB32	ENSG00000011590.13	19	2.02993e-05	0.000568381	28	0.00838997	Yes	Yes
Artery-Tibial	564	KMT2B	ENSG00000272333.5	19	0.0038829	0.108721	28	0.112411	No	No
Artery-Tibial	564	IGFLR1	ENSG00000126246.9	19	0.000644755	0.0180531	28	0.0306784	Yes	No
Artery-Tibial	564	U2AF1L4	ENSG00000161265.14	19	1.57698e-05	0.000441555	28	0.00767867	Yes	Yes
Artery-Tibial	564	PSENEN	ENSG00000205155.7	19	0.000298673	0.00836286	28	0.0213033	Yes	No
Artery-Tibial	564	LIN37	ENSG00000267796.7	19	0.000818209	0.0220916	27	0.0343199	Yes	No
Artery-Tibial	564	HSPB6	ENSG00000004776.12	19	0.00107185	0.0289401	27	0.0401007	Yes	No
Artery-Tibial	564	PROSER3	ENSG00000167595.14	19	5.62169e-05	0.00151786	27	0.0118617	Yes	No
Artery-Tibial	564	ARHGAP33	ENSG00000004777.18	19	5.68286e-05	0.00153437	27	0.0118805	Yes	No
Artery-Tibial	564	APLP1	ENSG00000105290.11	19	0.000846315	0.0228505	27	0.0350082	Yes	No
Artery-Tibial	564	NFKBID	ENSG00000167604.13	19	0.00342019	0.0923451	27	0.0967956	No	No
Artery-Tibial	564	HCST	ENSG00000126264.9	19	0.000933452	0.0252032	27	0.0369994	Yes	No
Artery-Tibial	564	TYROBP	ENSG00000011600.11	19	0.00253063	0.0683269	27	0.0745724	No	No
Artery-Tibial	564	LRFN3	ENSG00000126243.8	19	0.000790714	0.0213493	27	0.0336524	Yes	No
Artery-Tibial	564	SDHAF1	ENSG00000205138.3	19	0.000143883	0.00388483	27	0.0159044	Yes	No
Artery-Tibial	564	SYNE4	ENSG00000181392.14	19	0.00063712	0.0172022	27	0.0299644	Yes	No
Artery-Tibial	564	ALKBH6	ENSG00000239382.10	19	2.90477e-07	7.84289e-06	27	0.00124775	Yes	Yes
Artery-Tibial	564	CLIP3	ENSG00000105270.14	19	4.05541e-06	0.000109496	27	0.00420886	Yes	Yes
Artery-Tibial	564	THAP8	ENSG00000161277.10	19	0.00123073	0.0332296	27	0.0437109	Yes	No
Artery-Tibial	564	WDR62	ENSG00000075702.16	19	0.000982816	0.026536	27	0.0381159	Yes	No
Artery-Tibial	564	POLR2I	ENSG00000105258.8	19	0.00221292	0.0597488	27	0.0668623	No	No
Artery-Tibial	564	TBCB	ENSG00000105254.11	19	0.00344755	0.093084	27	0.0974868	No	No
Artery-Tibial	564	CAPNS1	ENSG00000126247.10	19	3.28719e-05	0.000887541	27	0.00968852	Yes	Yes
Artery-Tibial	564	COX7A1	ENSG00000161281.10	19	0.000813169	0.0211424	26	0.033481	Yes	No
Artery-Tibial	564	ZNF565	ENSG00000196357.11	19	0.000350514	0.00911337	26	0.0221433	Yes	No
Artery-Tibial	564	ZNF146	ENSG00000167635.11	19	0.00217524	0.0543811	25	0.0621632	No	No
Artery-Tibial	564	CTD-3162L10.1	ENSG00000267053.6	19	0.000181403	0.00435367	24	0.0166714	Yes	No
Artery-Tibial	564	LINC00665	ENSG00000232677.6	19	0.000181964	0.00436714	24	0.016681	Yes	No
Artery-Tibial	564	ZFP14	ENSG00000142065.13	19	0.00131034	0.0327585	25	0.0432966	Yes	No
Artery-Tibial	564	ZFP82	ENSG00000181007.8	19	8.17875e-05	0.0019629	24	0.0126411	Yes	No
Artery-Tibial	564	ZNF566	ENSG00000186017.14	19	0.00188386	0.0433288	23	0.0524134	No	No
Artery-Tibial	564	ZNF260	ENSG00000254004.6	19	0.000288881	0.00635539	22	0.0193104	Yes	No
Artery-Tibial	564	ZNF529	ENSG00000186020.12	19	0.0010188	0.0234325	23	0.0355355	Yes	No
Artery-Tibial	564	ZNF382	ENSG00000161298.17	19	0.00377441	0.083037	22	0.0880379	No	No
Artery-Tibial	564	ZNF461	ENSG00000197808.11	19	0.00314991	0.0692981	22	0.075412	No	No
Artery-Tibial	564	CTD-3234P18.6	ENSG00000276071.1	19	0.000897762	0.0197508	22	0.0322255	Yes	No
Artery-Tibial	564	LINC01534	ENSG00000225975.6	19	5.97338e-05	0.00131414	22	0.0113558	Yes	No
Artery-Tibial	564	ZNF567	ENSG00000189042.13	19	0.000601542	0.0132339	22	0.0262176	Yes	No
Artery-Tibial	564	ZNF850	ENSG00000267041.5	19	0.00122484	0.0269465	22	0.0384568	Yes	No
Artery-Tibial	564	CTD-2162K18.4	ENSG00000267260.1	19	7.29987e-05	0.00153297	21	0.0118805	Yes	No
Artery-Tibial	564	ZNF790	ENSG00000197863.8	19	0.00326878	0.0719131	22	0.0777016	No	No
Artery-Tibial	564	ZNF345	ENSG00000251247.10	19	0.0016728	0.0368015	22	0.0467764	Yes	No
Artery-Tibial	564	ZNF829	ENSG00000185869.14	19	0.0032963	0.0692224	21	0.0753582	No	No
Artery-Tibial	564	ZNF568	ENSG00000198453.12	19	0.00142838	0.0314243	22	0.04215	Yes	No
Artery-Tibial	564	ZNF420	ENSG00000197050.10	19	0.00182584	0.0419944	23	0.0512658	No	No
Artery-Tibial	564	ZNF585A	ENSG00000196967.10	19	0.00375211	0.0825464	22	0.0875718	No	No
Artery-Tibial	564	ZNF585B	ENSG00000245680.9	19	0.000945303	0.0207967	22	0.033175	Yes	No
Artery-Tibial	564	ZNF383	ENSG00000188283.11	19	0.000968092	0.021298	22	0.0336035	Yes	No
Artery-Tibial	564	LINC01535	ENSG00000226686.7	19	0.000989132	0.0207718	21	0.0331538	Yes	No
Artery-Tibial	564	CTD-3220F14.1	ENSG00000267605.5	19	0.00541492	0.113713	21	0.117131	No	No
Artery-Tibial	564	HKR1	ENSG00000181666.17	19	0.00176801	0.0388963	22	0.0486367	Yes	No
Artery-Tibial	564	ZNF527	ENSG00000189164.14	19	0.00135678	0.0298492	22	0.0408475	Yes	No
Artery-Tibial	564	ZNF569	ENSG00000196437.10	19	0.00283482	0.0652009	23	0.0717209	No	No
Artery-Tibial	564	ZNF570	ENSG00000171827.10	19	0.000429215	0.00944272	22	0.0223964	Yes	No
Artery-Tibial	564	ZNF793	ENSG00000188227.12	19	0.00118796	0.027323	23	0.0387891	Yes	No
Artery-Tibial	564	ZNF571	ENSG00000180479.13	19	0.00269641	0.0620174	23	0.0689074	No	No
Artery-Tibial	564	ZNF540	ENSG00000171817.16	19	0.00021948	0.00504804	23	0.0176041	Yes	No
Artery-Tibial	564	ZFP30	ENSG00000120784.15	19	0.00609505	0.140186	23	0.14261	No	No
Artery-Tibial	564	ZNF781	ENSG00000196381.10	19	0.00112999	0.0248598	22	0.0367395	Yes	No
Artery-Tibial	564	ZNF607	ENSG00000198182.12	19	5.83366e-05	0.00134174	23	0.0114085	Yes	No
Artery-Tibial	564	CTD-2528L19.6	ENSG00000267152.1	19	0.00707425	0.155634	22	0.157689	No	No
Artery-Tibial	564	ZNF573	ENSG00000189144.13	19	0.00282647	0.0678352	24	0.0741064	No	No
Artery-Tibial	564	SIPA1L3	ENSG00000105738.10	19	0.00131051	0.0380048	29	0.0478387	Yes	No
Artery-Tibial	564	DPF1	ENSG00000011332.19	19	0.000427368	0.0106842	25	0.0237592	Yes	No
Artery-Tibial	564	SPINT2	ENSG00000167642.12	19	0.000964782	0.0250843	26	0.0369101	Yes	No
Artery-Tibial	564	PPP1R14A	ENSG00000167641.10	19	0.00125853	0.0314633	25	0.0421812	Yes	No
Artery-Tibial	564	C19orf33	ENSG00000167644.11	19	4.17253e-06	0.000108486	26	0.00419006	Yes	Yes
Artery-Tibial	564	YIF1B	ENSG00000167645.16	19	0.00151992	0.0395179	26	0.0491609	Yes	No
Artery-Tibial	564	KCNK6	ENSG00000099337.4	19	0.0010054	0.0261405	26	0.0377947	Yes	No
Artery-Tibial	564	CATSPERG	ENSG00000099338.22	19	0.0014532	0.0377832	26	0.0476596	Yes	No
Artery-Tibial	564	PSMD8	ENSG00000099341.11	19	0.00279441	0.0726545	26	0.0783254	No	No
Artery-Tibial	564	GGN	ENSG00000179168.14	19	0.00145134	0.0377349	26	0.047635	Yes	No
Artery-Tibial	564	SPRED3	ENSG00000188766.12	19	0.00227922	0.0592598	26	0.0664623	No	No
Artery-Tibial	564	FAM98C	ENSG00000130244.12	19	0.00264328	0.0687253	26	0.0749191	No	No
Artery-Tibial	564	RASGRP4	ENSG00000171777.15	19	0.000174962	0.00454902	26	0.0169132	Yes	No
Artery-Tibial	564	RYR1	ENSG00000196218.12	19	0.000313201	0.00876962	28	0.0217802	Yes	No
Artery-Tibial	564	MAP4K1	ENSG00000104814.12	19	0.00338324	0.0913475	27	0.0958845	No	No
Artery-Tibial	564	EIF3K	ENSG00000178982.9	19	0.000324986	0.00909962	28	0.0221261	Yes	No
Artery-Tibial	564	ACTN4	ENSG00000130402.11	19	0.000537598	0.0155903	29	0.028482	Yes	No
Artery-Tibial	564	CAPN12	ENSG00000182472.8	19	0.000719166	0.0208558	29	0.0332077	Yes	No
Artery-Tibial	564	LGALS7B	ENSG00000178934.4	19	0.00188717	0.0547281	29	0.0624767	No	No
Artery-Tibial	564	LGALS4	ENSG00000171747.8	19	5.9409e-05	0.00172286	29	0.0121926	Yes	No
Artery-Tibial	564	ECH1	ENSG00000104823.8	19	0.000664531	0.0192714	29	0.0317836	Yes	No
Artery-Tibial	564	HNRNPL	ENSG00000104824.16	19	0.00165113	0.0478829	29	0.0564554	No	No
Artery-Tibial	564	RINL	ENSG00000187994.13	19	0.000126747	0.00367565	29	0.0156038	Yes	No
Artery-Tibial	564	SIRT2	ENSG00000068903.19	19	0.00317501	0.0920754	29	0.0965718	No	No
Artery-Tibial	564	NFKBIB	ENSG00000104825.16	19	0.00212073	0.0615013	29	0.0684667	No	No
Artery-Tibial	564	CCER2	ENSG00000262484.1	19	0.00070791	0.0205294	29	0.0329413	Yes	No
Artery-Tibial	564	SARS2	ENSG00000104835.14	19	0.0011013	0.0319377	29	0.0426051	Yes	No
Artery-Tibial	564	MRPS12	ENSG00000128626.11	19	0.000363118	0.0105304	29	0.0235806	Yes	No
Artery-Tibial	564	CTC-360G5.9	ENSG00000269486.2	19	0.00276177	0.0800912	29	0.0852197	No	No
Artery-Tibial	564	FBXO17	ENSG00000269190.5	19	4.66056e-06	0.000135156	29	0.00472811	Yes	Yes
Artery-Tibial	564	FBXO27	ENSG00000161243.8	19	0.000341865	0.00991407	29	0.0229092	Yes	No
Artery-Tibial	564	PAK4	ENSG00000130669.17	19	0.00164303	0.0476479	29	0.0562362	No	No
Artery-Tibial	564	NCCRP1	ENSG00000188505.4	19	0.000115688	0.00323925	28	0.015008	Yes	No
Artery-Tibial	564	SYCN	ENSG00000179751.6	19	0.00155883	0.0436473	28	0.0526908	No	No
Artery-Tibial	564	LRFN1	ENSG00000128011.4	19	4.08054e-05	0.00114255	28	0.010751	Yes	No
Artery-Tibial	564	GMFG	ENSG00000130755.12	19	0.00108069	0.0302593	28	0.041201	Yes	No
Artery-Tibial	564	CTC-246B18.10	ENSG00000269246.1	19	0.00121855	0.032901	27	0.0434124	Yes	No
Artery-Tibial	564	SAMD4B	ENSG00000179134.15	19	0.00124742	0.0349277	28	0.0451632	Yes	No
Artery-Tibial	564	PAF1	ENSG00000006712.14	19	0.00419983	0.113396	27	0.116829	No	No
Artery-Tibial	564	MED29	ENSG00000063322.13	19	0.000115078	0.0031071	27	0.0148677	Yes	No
Artery-Tibial	564	ZFP36	ENSG00000128016.5	19	5.67016e-05	0.00153094	27	0.011876	Yes	No
Artery-Tibial	564	PLEKHG2	ENSG00000090924.14	19	1.08973e-05	0.000294226	27	0.00659973	Yes	Yes
Artery-Tibial	564	RPS16	ENSG00000105193.8	19	0.000851041	0.0229781	27	0.0351368	Yes	No
Artery-Tibial	564	SUPT5H	ENSG00000196235.13	19	0.00184468	0.0516511	28	0.0596819	No	No
Artery-Tibial	564	TIMM50	ENSG00000105197.10	19	0.00363531	0.0981532	27	0.102278	No	No
Artery-Tibial	564	EID2B	ENSG00000176401.5	19	0.000241847	0.00652987	27	0.0194377	Yes	No
Artery-Tibial	564	EID2	ENSG00000176396.10	19	0.000918086	0.0247883	27	0.0366755	Yes	No
Artery-Tibial	564	LLNLR-268E12.1	ENSG00000276445.1	19	0.00207582	0.0539713	26	0.0617853	No	No
Artery-Tibial	564	DYRK1B	ENSG00000105204.13	19	0.000503395	0.0135917	27	0.0266081	Yes	No
Artery-Tibial	564	FBL	ENSG00000105202.8	19	0.00112022	0.0302459	27	0.0411893	Yes	No
Artery-Tibial	564	FCGBP	ENSG00000275395.4	19	2.08209e-05	0.000582986	28	0.00849309	Yes	Yes
Artery-Tibial	564	PSMC4	ENSG00000013275.7	19	5.21591e-05	0.00146045	28	0.0117534	Yes	No
Artery-Tibial	564	ZNF546	ENSG00000187187.13	19	0.000181371	0.00507838	28	0.0176419	Yes	No
Artery-Tibial	564	ZNF780B	ENSG00000128000.15	19	0.000167138	0.00467986	28	0.0171011	Yes	No
Artery-Tibial	564	ZNF780A	ENSG00000197782.14	19	0.00241213	0.0651276	27	0.0716633	No	No
Artery-Tibial	564	MAP3K10	ENSG00000130758.7	19	0.00124494	0.0348584	28	0.0451182	Yes	No
Artery-Tibial	564	TTC9B	ENSG00000174521.7	19	0.000118275	0.00319341	27	0.0149667	Yes	No
Artery-Tibial	564	CNTD2	ENSG00000105219.8	19	5.55046e-05	0.00149863	27	0.0118047	Yes	No
Artery-Tibial	564	AKT2	ENSG00000105221.16	19	8.11531e-05	0.00227229	28	0.0132251	Yes	No
Artery-Tibial	564	C19orf47	ENSG00000160392.13	19	0.000282062	0.00761568	27	0.0205274	Yes	No
Artery-Tibial	564	PLD3	ENSG00000105223.19	19	0.000602834	0.0168793	28	0.0297082	Yes	No
Artery-Tibial	564	HIPK4	ENSG00000160396.8	19	0.000511528	0.0138113	27	0.0268171	Yes	No
Artery-Tibial	564	PRX	ENSG00000105227.14	19	0.000235108	0.00658303	28	0.0195084	Yes	No
Artery-Tibial	564	SERTAD1	ENSG00000197019.4	19	0.000596564	0.0167038	28	0.0295637	Yes	No
Artery-Tibial	564	SERTAD3	ENSG00000167565.12	19	0.00215637	0.0603784	28	0.0674263	No	No
Artery-Tibial	564	BLVRB	ENSG00000090013.9	19	0.000547785	0.015338	28	0.0282674	Yes	No
Artery-Tibial	564	SPTBN4	ENSG00000160460.15	19	0.000125938	0.00365219	29	0.0155416	Yes	No
Artery-Tibial	564	SHKBP1	ENSG00000160410.14	19	0.00111687	0.0312724	28	0.0420209	Yes	No
Artery-Tibial	564	LTBP4	ENSG00000090006.17	19	0.000265676	0.00743893	28	0.0203496	Yes	No
Artery-Tibial	564	NUMBL	ENSG00000105245.9	19	0.000129026	0.00361273	28	0.0155361	Yes	No
Artery-Tibial	564	COQ8B	ENSG00000123815.11	19	0.000574642	0.01609	28	0.0289411	Yes	No
Artery-Tibial	564	ITPKC	ENSG00000086544.2	19	0.000848148	0.0237481	28	0.0358034	Yes	No
Artery-Tibial	564	C19orf54	ENSG00000188493.14	19	0.000702869	0.0189775	27	0.0315059	Yes	No
Artery-Tibial	564	SNRPA	ENSG00000077312.8	19	0.000565641	0.0152723	27	0.0282039	Yes	No
Artery-Tibial	564	MIA	ENSG00000261857.6	19	0.000144886	0.00391191	27	0.0159752	Yes	No
Artery-Tibial	564	RAB4B	ENSG00000167578.17	19	0.000656926	0.017737	27	0.0304149	Yes	No
Artery-Tibial	564	EGLN2	ENSG00000269858.5	19	0.000477409	0.0128901	27	0.0258916	Yes	No
Artery-Tibial	564	CTC-490E21.10	ENSG00000269843.1	19	0.000219725	0.00593259	27	0.0188278	Yes	No
Artery-Tibial	564	CYP2A6	ENSG00000255974.7	19	0.000405033	0.0109359	27	0.0240313	Yes	No
Artery-Tibial	564	CYP2S1	ENSG00000167600.13	19	0.000933167	0.0233292	25	0.0354476	Yes	No
Artery-Tibial	564	AXL	ENSG00000167601.11	19	0.0002305	0.00576249	25	0.0186602	Yes	No
Artery-Tibial	564	HNRNPUL1	ENSG00000105323.16	19	0.00230372	0.057593	25	0.0650391	No	No
Artery-Tibial	564	TGFB1	ENSG00000105329.9	19	0.000895377	0.0223844	25	0.0345674	Yes	No
Artery-Tibial	564	CCDC97	ENSG00000142039.3	19	1.71137e-05	0.000427842	25	0.00757855	Yes	Yes
Artery-Tibial	564	TMEM91	ENSG00000142046.14	19	0.00010834	0.00270849	25	0.0140867	Yes	No
Artery-Tibial	564	B9D2	ENSG00000123810.7	19	1.9261e-05	0.000481524	25	0.00790267	Yes	Yes
Artery-Tibial	564	EXOSC5	ENSG00000077348.8	19	9.73261e-05	0.00243315	25	0.0135406	Yes	No
Artery-Tibial	564	BCKDHA	ENSG00000248098.11	19	0.0012924	0.03231	25	0.0429095	Yes	No
Artery-Tibial	564	B3GNT8	ENSG00000177191.2	19	0.000168005	0.00403212	24	0.0161869	Yes	No
Artery-Tibial	564	ATP5SL	ENSG00000105341.18	19	0.00297199	0.0713277	24	0.0771953	No	No
Artery-Tibial	564	ERICH4	ENSG00000204978.2	19	0.000310256	0.00744615	24	0.0203596	Yes	No
Artery-Tibial	564	PCAT19	ENSG00000267107.6	19	0.000123693	0.00296864	24	0.0146406	Yes	No
Artery-Tibial	564	AC006129.1	ENSG00000268355.1	19	5.74538e-05	0.00137889	24	0.0114843	Yes	No
Artery-Tibial	564	LINC01480	ENSG00000270164.1	19	0.000361648	0.00867956	24	0.0216667	Yes	No
Artery-Tibial	564	AC006129.2	ENSG00000268027.5	19	0.000190652	0.00457564	24	0.0169319	Yes	No
Artery-Tibial	564	CEACAM21	ENSG00000007129.17	19	4.9251e-05	0.00118202	24	0.0109322	Yes	No
Artery-Tibial	564	CEACAM4	ENSG00000105352.10	19	1.67766e-05	0.000402638	24	0.00742696	Yes	Yes
Artery-Tibial	564	CEACAM5	ENSG00000105388.15	19	0.00194967	0.0467922	24	0.0554471	No	No
Artery-Tibial	564	CEACAM6	ENSG00000086548.8	19	6.40112e-05	0.00153627	24	0.0118805	Yes	No
Artery-Tibial	564	CEACAM3	ENSG00000170956.16	19	0.000719059	0.0172574	24	0.0300065	Yes	No
Artery-Tibial	564	RPS19	ENSG00000105372.6	19	0.000875897	0.0218974	25	0.0341386	Yes	No
Artery-Tibial	564	CD79A	ENSG00000105369.9	19	0.00210352	0.0525879	25	0.0605288	No	No
Artery-Tibial	564	ARHGEF1	ENSG00000076928.17	19	0.000309811	0.00805509	26	0.0209662	Yes	No
Artery-Tibial	564	CTD-2575K13.6	ENSG00000268041.2	19	0.00235227	0.0588068	25	0.0661009	No	No
Artery-Tibial	564	RABAC1	ENSG00000105404.10	19	2.42605e-05	0.000606512	25	0.00859763	Yes	Yes
Artery-Tibial	564	ATP1A3	ENSG00000105409.16	19	0.000384076	0.00998598	26	0.0230091	Yes	No
Artery-Tibial	564	GRIK5	ENSG00000105737.9	19	0.000288413	0.00778715	27	0.020706	Yes	No
Artery-Tibial	564	ZNF574	ENSG00000105732.12	19	0.000612693	0.01593	26	0.0288036	Yes	No
Artery-Tibial	564	POU2F2	ENSG00000028277.21	19	0.000291033	0.00843996	29	0.0213887	Yes	No
Artery-Tibial	564	DEDD2	ENSG00000160570.13	19	0.000222115	0.00599711	27	0.018909	Yes	No
Artery-Tibial	564	ZNF526	ENSG00000167625.10	19	0.000989766	0.0257339	26	0.0374554	Yes	No
Artery-Tibial	564	GSK3A	ENSG00000105723.11	19	0.000216369	0.00584196	27	0.0187361	Yes	No
Artery-Tibial	564	ERF	ENSG00000105722.9	19	6.02597e-05	0.00156675	26	0.0119345	Yes	No
Artery-Tibial	564	CIC	ENSG00000079432.7	19	0.000785583	0.0212107	27	0.0335182	Yes	No
Artery-Tibial	564	PAFAH1B3	ENSG00000079462.7	19	3.83132e-06	0.000103446	27	0.00411255	Yes	Yes
Artery-Tibial	564	PRR19	ENSG00000188368.9	19	0.000539107	0.0145559	27	0.0275158	Yes	No
Artery-Tibial	564	TMEM145	ENSG00000167619.11	19	0.000641151	0.0179522	28	0.0306025	Yes	No
Artery-Tibial	564	MEGF8	ENSG00000105429.12	19	0.00053936	0.0151021	28	0.0280542	Yes	No
Artery-Tibial	564	CNFN	ENSG00000105427.9	19	0.00107524	0.0301068	28	0.0410603	Yes	No
Artery-Tibial	564	LIPE	ENSG00000079435.9	19	0.000101613	0.00284517	28	0.0143398	Yes	No
Artery-Tibial	564	CEACAM1	ENSG00000079385.21	19	0.000109339	0.00317084	29	0.0149535	Yes	No
Artery-Tibial	564	CD177	ENSG00000204936.9	19	0.000799167	0.0255733	32	0.0373059	Yes	No
Artery-Tibial	564	LYPD3	ENSG00000124466.8	19	0.000143512	0.0048794	34	0.0173541	Yes	No
Artery-Tibial	564	PHLDB3	ENSG00000176531.10	19	0.00107414	0.0365207	34	0.0465664	Yes	No
Artery-Tibial	564	ETHE1	ENSG00000105755.7	19	0.00146319	0.0512117	35	0.0593338	No	No
Artery-Tibial	564	ZNF575	ENSG00000176472.10	19	8.26333e-05	0.00289217	35	0.0144834	Yes	No
Artery-Tibial	564	XRCC1	ENSG00000073050.11	19	0.000211361	0.00739764	35	0.0202837	Yes	No
Artery-Tibial	564	PINLYP	ENSG00000234465.10	19	0.00470092	0.164532	35	0.166323	No	No
Artery-Tibial	564	IRGQ	ENSG00000167378.8	19	0.000244086	0.00854302	35	0.0215085	Yes	No
Artery-Tibial	564	ZNF576	ENSG00000124444.15	19	0.00219267	0.0767435	35	0.0820846	No	No
Artery-Tibial	564	ZNF428	ENSG00000131116.11	19	0.000387861	0.0135751	35	0.0265975	Yes	No
Artery-Tibial	564	SRRM5	ENSG00000226763.4	19	0.00234016	0.0819055	35	0.0869671	No	No
Artery-Tibial	564	CADM4	ENSG00000105767.2	19	0.000184873	0.00665542	36	0.0195279	Yes	No
Artery-Tibial	564	PLAUR	ENSG00000011422.11	19	0.000641946	0.0231101	36	0.0352613	Yes	No
Artery-Tibial	564	SMG9	ENSG00000105771.13	19	0.000186236	0.0067045	36	0.0196059	Yes	No
Artery-Tibial	564	KCNN4	ENSG00000104783.11	19	5.51607e-05	0.00198579	36	0.0126745	Yes	No
Artery-Tibial	564	LYPD5	ENSG00000159871.14	19	0.000479385	0.0167785	35	0.0296075	Yes	No
Artery-Tibial	564	ZNF283	ENSG00000167637.16	19	0.000612528	0.0214385	35	0.0337137	Yes	No
Artery-Tibial	564	ZNF404	ENSG00000176222.8	19	7.42113e-05	0.00252319	34	0.0137149	Yes	No
Artery-Tibial	564	RP11-15A1.3	ENSG00000267058.1	19	8.07902e-06	0.000274687	34	0.0064585	Yes	Yes
Artery-Tibial	564	ZNF45	ENSG00000124459.11	19	0.000739885	0.0251561	34	0.0369639	Yes	No
Artery-Tibial	564	ZNF221	ENSG00000159905.14	19	0.000435504	0.0148071	34	0.0277506	Yes	No
Artery-Tibial	564	ZNF155	ENSG00000204920.10	19	0.00043948	0.0145028	33	0.0274557	Yes	No
Artery-Tibial	564	ZNF230	ENSG00000159882.12	19	0.00105891	0.034944	33	0.0451672	Yes	No
Artery-Tibial	564	ZNF222	ENSG00000159885.13	19	0.000280848	0.00926797	33	0.0222601	Yes	No
Artery-Tibial	564	ZNF223	ENSG00000178386.12	19	0.000966192	0.0309181	32	0.0417474	Yes	No
Artery-Tibial	564	ZNF284	ENSG00000186026.6	19	9.29715e-05	0.00297509	32	0.0146406	Yes	No
Artery-Tibial	564	ZNF224	ENSG00000267680.5	19	2.01927e-05	0.000646167	32	0.00879054	Yes	Yes
Artery-Tibial	564	ZNF225	ENSG00000256294.7	19	0.000256738	0.00821563	32	0.0211319	Yes	No
Artery-Tibial	564	ZNF234	ENSG00000263002.7	19	0.00218638	0.0677778	31	0.0740531	No	No
Artery-Tibial	564	ZNF226	ENSG00000167380.16	19	0.000248458	0.00770219	31	0.0206103	Yes	No
Artery-Tibial	564	ZNF227	ENSG00000131115.15	19	0.000413498	0.0128184	31	0.0258354	Yes	No
Artery-Tibial	564	ZNF235	ENSG00000159917.15	19	0.000375954	0.0120305	32	0.0251043	Yes	No
Artery-Tibial	564	ZNF233	ENSG00000159915.12	19	0.000418728	0.0129806	31	0.0259763	Yes	No
Artery-Tibial	564	ZNF112	ENSG00000062370.16	19	0.000651318	0.0201908	31	0.0325889	Yes	No
Artery-Tibial	564	ZNF285	ENSG00000267508.5	19	0.000601943	0.0180583	30	0.030681	Yes	No
Artery-Tibial	564	ZNF229	ENSG00000278318.4	19	0.000638029	0.0191409	30	0.0316534	Yes	No
Artery-Tibial	564	ZNF180	ENSG00000167384.10	19	0.000600057	0.0180017	30	0.0306546	Yes	No
Artery-Tibial	564	PVR	ENSG00000073008.14	19	0.00127167	0.0394218	31	0.0490865	Yes	No
Artery-Tibial	564	CEACAM19	ENSG00000186567.12	19	7.22567e-05	0.00223996	31	0.013176	Yes	No
Artery-Tibial	564	BCL3	ENSG00000069399.14	19	5.43607e-05	0.00163082	30	0.0120623	Yes	No
Artery-Tibial	564	BCAM	ENSG00000187244.10	19	0.000929794	0.0278938	30	0.0392267	Yes	No
Artery-Tibial	564	NECTIN2	ENSG00000130202.9	19	0.000214043	0.00642129	30	0.0193565	Yes	No
Artery-Tibial	564	TOMM40	ENSG00000130204.12	19	0.000419844	0.0121755	29	0.025237	Yes	No
Artery-Tibial	564	APOE	ENSG00000130203.9	19	0.00090466	0.0262351	29	0.0378641	Yes	No
Artery-Tibial	564	APOC1	ENSG00000130208.9	19	8.6325e-06	0.000250342	29	0.00614483	Yes	Yes
Artery-Tibial	564	APOC2	ENSG00000234906.9	19	0.00201922	0.0585572	29	0.0658937	No	No
Artery-Tibial	564	CTB-129P6.11	ENSG00000267114.1	19	0.000206386	0.00598518	29	0.0188935	Yes	No
Artery-Tibial	564	CLPTM1	ENSG00000104853.15	19	0.00207188	0.0600845	29	0.0671724	No	No
Artery-Tibial	564	RELB	ENSG00000104856.13	19	0.00265269	0.0769281	29	0.0822513	No	No
Artery-Tibial	564	CLASRP	ENSG00000104859.14	19	0.000946133	0.028384	30	0.0396274	Yes	No
Artery-Tibial	564	ZNF296	ENSG00000170684.8	19	0.000115401	0.00334662	29	0.0151448	Yes	No
Artery-Tibial	564	GEMIN7	ENSG00000142252.10	19	0.000103855	0.00311565	30	0.0148702	Yes	No
Artery-Tibial	564	PPP1R37	ENSG00000104866.10	19	0.00149293	0.0447879	30	0.0536231	No	No
Artery-Tibial	564	NKPD1	ENSG00000179846.9	19	0.000738698	0.0221609	30	0.0343654	Yes	No
Artery-Tibial	564	TRAPPC6A	ENSG00000007255.10	19	9.085e-05	0.0027255	30	0.0141002	Yes	No
Artery-Tibial	564	BLOC1S3	ENSG00000189114.6	19	0.000836958	0.0251087	30	0.0369365	Yes	No
Artery-Tibial	564	EXOC3L2	ENSG00000283632.2	19	0.000296189	0.00918186	31	0.0222151	Yes	No
Artery-Tibial	564	MARK4	ENSG00000007047.14	19	0.000368586	0.0117948	32	0.0248629	Yes	No
Artery-Tibial	564	CKM	ENSG00000104879.4	19	0.000165118	0.00528376	32	0.0179934	Yes	No
Artery-Tibial	564	ERCC2	ENSG00000104884.14	19	0.000127544	0.0040814	32	0.0162595	Yes	No
Artery-Tibial	564	PPP1R13L	ENSG00000104881.15	19	0.000708322	0.0226663	32	0.034834	Yes	No
Artery-Tibial	564	CD3EAP	ENSG00000117877.10	19	0.000949166	0.0294241	31	0.0405116	Yes	No
Artery-Tibial	564	ERCC1	ENSG00000012061.15	19	0.000133354	0.00440069	33	0.0167581	Yes	No
Artery-Tibial	564	FOSB	ENSG00000125740.13	19	0.000506277	0.0156946	31	0.0286086	Yes	No
Artery-Tibial	564	RTN2	ENSG00000125744.11	19	0.00130521	0.0404614	31	0.049961	Yes	No
Artery-Tibial	564	PPM1N	ENSG00000213889.10	19	0.000188398	0.00584035	31	0.0187361	Yes	No
Artery-Tibial	564	VASP	ENSG00000125753.13	19	0.000458551	0.0142151	31	0.0271565	Yes	No
Artery-Tibial	564	OPA3	ENSG00000125741.4	19	0.00241183	0.0771784	32	0.0825036	No	No
Artery-Tibial	564	GPR4	ENSG00000177464.4	19	0.000631553	0.0195781	31	0.0320556	Yes	No
Artery-Tibial	564	EML2	ENSG00000125746.16	19	0.00175204	0.0543133	31	0.0621147	No	No
Artery-Tibial	564	GIPR	ENSG00000010310.8	19	0.000105631	0.00327455	31	0.0150577	Yes	No
Artery-Tibial	564	SNRPD2	ENSG00000125743.10	19	0.000348062	0.0107899	31	0.0238754	Yes	No
Artery-Tibial	564	QPCTL	ENSG00000011478.11	19	0.000140897	0.00436782	31	0.016681	Yes	No
Artery-Tibial	564	FBXO46	ENSG00000177051.5	19	0.00032623	0.0101131	31	0.0231313	Yes	No
Artery-Tibial	564	SIX5	ENSG00000177045.7	19	0.000105739	0.00317216	30	0.0149535	Yes	No
Artery-Tibial	564	DMPK	ENSG00000104936.17	19	0.000144676	0.00434028	30	0.0166606	Yes	No
Artery-Tibial	564	DMWD	ENSG00000185800.11	19	0.000281725	0.00845176	30	0.0214028	Yes	No
Artery-Tibial	564	SYMPK	ENSG00000125755.18	19	1.58406e-05	0.000491057	31	0.00793782	Yes	Yes
Artery-Tibial	564	IRF2BP1	ENSG00000170604.4	19	0.00122542	0.0367625	30	0.0467511	Yes	No
Artery-Tibial	564	MYPOP	ENSG00000176182.5	19	0.000168029	0.00504087	30	0.0176016	Yes	No
Artery-Tibial	564	NOVA2	ENSG00000104967.6	19	0.000429984	0.0124695	29	0.0255396	Yes	No
Artery-Tibial	564	CCDC61	ENSG00000104983.8	19	0.000142052	0.0041195	29	0.0163279	Yes	No
Artery-Tibial	564	PGLYRP1	ENSG00000008438.4	19	0.000499387	0.0144822	29	0.0274318	Yes	No
Artery-Tibial	564	CTC-344H19.4	ENSG00000268401.1	19	0.000989197	0.0286867	29	0.0398783	Yes	No
Artery-Tibial	564	IGFL2	ENSG00000204866.8	19	0.00189696	0.0531148	28	0.0609998	No	No
Artery-Tibial	564	HIF3A	ENSG00000124440.15	19	9.26559e-05	0.00259437	28	0.01386	Yes	No
Artery-Tibial	564	PPP5C	ENSG00000011485.14	19	1.57401e-05	0.000440722	28	0.00767867	Yes	Yes
Artery-Tibial	564	CCDC8	ENSG00000169515.5	19	0.00031339	0.00846153	27	0.0214104	Yes	No
Artery-Tibial	564	LLNLF-187D8.1	ENSG00000277531.2	19	0.000256365	0.00692185	27	0.0197757	Yes	No
Artery-Tibial	564	PNMAL1	ENSG00000182013.17	19	7.79803e-05	0.00210547	27	0.0129062	Yes	No
Artery-Tibial	564	PPP5D1	ENSG00000230510.6	19	6.32362e-05	0.00177061	28	0.0123438	Yes	No
Artery-Tibial	564	PNMAL2	ENSG00000204851.6	19	0.00020094	0.00542539	27	0.0181903	Yes	No
Artery-Tibial	564	CALM3	ENSG00000160014.16	19	0.0002979	0.0080433	27	0.0209661	Yes	No
Artery-Tibial	564	PTGIR	ENSG00000160013.8	19	0.00109317	0.0295155	27	0.0405936	Yes	No
Artery-Tibial	564	GNG8	ENSG00000167414.4	19	0.000317626	0.0085759	27	0.0215583	Yes	No
Artery-Tibial	564	DACT3	ENSG00000197380.10	19	1.16045e-05	0.000313321	27	0.0067271	Yes	Yes
Artery-Tibial	564	PRKD2	ENSG00000105287.12	19	0.00022056	0.00595513	27	0.0188522	Yes	No
Artery-Tibial	564	STRN4	ENSG00000090372.14	19	9.12634e-05	0.00246411	27	0.0136156	Yes	No
Artery-Tibial	564	FKRP	ENSG00000181027.10	19	0.00145376	0.0392516	27	0.0489456	Yes	No
Artery-Tibial	564	SLC1A5	ENSG00000105281.12	19	0.00100677	0.0271827	27	0.0386581	Yes	No
Artery-Tibial	564	AP2S1	ENSG00000042753.11	19	0.000141275	0.00395569	28	0.0160499	Yes	No
Artery-Tibial	564	ARHGAP35	ENSG00000160007.18	19	0.000387382	0.0112341	29	0.0243586	Yes	No
Artery-Tibial	564	NPAS1	ENSG00000130751.9	19	3.72048e-05	0.00107894	29	0.0105212	Yes	No
Artery-Tibial	564	TMEM160	ENSG00000130748.6	19	0.000170457	0.00477278	28	0.0172278	Yes	No
Artery-Tibial	564	ZC3H4	ENSG00000130749.9	19	0.000558508	0.0167552	30	0.0295877	Yes	No
Artery-Tibial	564	SAE1	ENSG00000142230.11	19	0.000510291	0.0153087	30	0.0282438	Yes	No
Artery-Tibial	564	BBC3	ENSG00000105327.17	19	0.000546183	0.0158393	29	0.0287231	Yes	No
Artery-Tibial	564	CCDC9	ENSG00000105321.12	19	4.1247e-05	0.00123741	30	0.0111274	Yes	No
Artery-Tibial	564	INAFM1	ENSG00000257704.3	19	0.00437637	0.131291	30	0.133918	No	No
Artery-Tibial	564	C5AR1	ENSG00000197405.7	19	0.00130132	0.0390395	30	0.0487729	Yes	No
Artery-Tibial	564	C5AR2	ENSG00000134830.5	19	6.53746e-06	0.000189586	29	0.00552923	Yes	Yes
Artery-Tibial	564	DHX34	ENSG00000134815.18	19	1.39522e-05	0.000404613	29	0.00742696	Yes	Yes
Artery-Tibial	564	MEIS3	ENSG00000105419.17	19	0.000971981	0.0281875	29	0.0394588	Yes	No
Artery-Tibial	564	SLC8A2	ENSG00000118160.13	19	0.000296165	0.00858878	29	0.0215686	Yes	No
Artery-Tibial	564	KPTN	ENSG00000118162.13	19	0.000379339	0.0106215	28	0.0236916	Yes	No
Artery-Tibial	564	NAPA	ENSG00000105402.7	19	1.53662e-05	0.000430253	28	0.00760262	Yes	Yes
Artery-Tibial	564	ZNF541	ENSG00000118156.12	19	3.24739e-05	0.00090927	28	0.00982321	Yes	Yes
Artery-Tibial	564	CTD-2571L23.8	ENSG00000268746.1	19	0.000935232	0.028057	30	0.0393498	Yes	No
Artery-Tibial	564	GLTSCR1	ENSG00000063169.10	19	1.04184e-06	3.12553e-05	30	0.00235539	Yes	Yes
Artery-Tibial	564	EHD2	ENSG00000024422.11	19	1.03745e-05	0.000300859	29	0.00663589	Yes	Yes
Artery-Tibial	564	GLTSCR2	ENSG00000105373.18	19	0.000914681	0.0265258	29	0.0381107	Yes	No
Artery-Tibial	564	SELENOW	ENSG00000178980.14	19	0.000179468	0.00520458	29	0.0178565	Yes	No
Artery-Tibial	564	PLA2G4C	ENSG00000105499.13	19	0.00142757	0.0456823	32	0.054421	No	No
Artery-Tibial	564	LIG1	ENSG00000105486.13	19	0.00113192	0.0362215	32	0.0463305	Yes	No
Artery-Tibial	564	C19orf68	ENSG00000185453.12	19	0.00169958	0.056086	33	0.063683	No	No
Artery-Tibial	564	CARD8	ENSG00000105483.17	19	0.00038848	0.0132083	34	0.0261971	Yes	No
Artery-Tibial	564	ZNF114	ENSG00000178150.9	19	0.000970047	0.0329816	34	0.0434845	Yes	No
Artery-Tibial	564	CCDC114	ENSG00000105479.15	19	0.00104294	0.034417	33	0.0447418	Yes	No
Artery-Tibial	564	EMP3	ENSG00000142227.10	19	0.000709948	0.0234283	33	0.0355323	Yes	No
Artery-Tibial	564	TMEM143	ENSG00000161558.10	19	0.000942818	0.031113	33	0.0419018	Yes	No
Artery-Tibial	564	KDELR1	ENSG00000105438.8	19	0.00131676	0.043453	33	0.0525059	No	No
Artery-Tibial	564	GRIN2D	ENSG00000105464.3	19	4.29424e-05	0.00146004	34	0.0117534	Yes	No
Artery-Tibial	564	GRWD1	ENSG00000105447.12	19	0.00126408	0.0417148	33	0.0510319	No	No
Artery-Tibial	564	KCNJ14	ENSG00000182324.6	19	0.00250032	0.0825105	33	0.0875391	No	No
Artery-Tibial	564	CYTH2	ENSG00000105443.13	19	0.00177375	0.0585339	33	0.0658761	No	No
Artery-Tibial	564	LMTK3	ENSG00000142235.8	19	5.22698e-05	0.00177717	34	0.0123438	Yes	No
Artery-Tibial	564	SULT2B1	ENSG00000088002.11	19	0.000831021	0.0282547	34	0.0395026	Yes	No
Artery-Tibial	564	RPL18	ENSG00000063177.12	19	0.000188057	0.00639394	34	0.0193451	Yes	No
Artery-Tibial	564	SPHK2	ENSG00000063176.15	19	0.000420863	0.0143093	34	0.0272545	Yes	No
Artery-Tibial	564	DBP	ENSG00000105516.10	19	0.00193451	0.0657734	34	0.0722536	No	No
Artery-Tibial	564	CA11	ENSG00000063180.8	19	9.45451e-06	0.000321453	34	0.00675066	Yes	Yes
Artery-Tibial	564	NTN5	ENSG00000142233.11	19	0.000351479	0.0119503	34	0.0250311	Yes	No
Artery-Tibial	564	FUT2	ENSG00000176920.11	19	0.000241699	0.00821775	34	0.0211338	Yes	No
Artery-Tibial	564	MAMSTR	ENSG00000176909.11	19	0.000419328	0.0142572	34	0.0271964	Yes	No
Artery-Tibial	564	RASIP1	ENSG00000105538.9	19	7.29785e-05	0.00248127	34	0.0136437	Yes	No
Artery-Tibial	564	IZUMO1	ENSG00000182264.8	19	0.000187716	0.00638234	34	0.0193406	Yes	No
Artery-Tibial	564	FUT1	ENSG00000174951.10	19	0.00118753	0.0403761	34	0.0498816	Yes	No
Artery-Tibial	564	BCAT2	ENSG00000105552.14	19	0.000196213	0.00647504	33	0.0194059	Yes	No
Artery-Tibial	564	HSD17B14	ENSG00000087076.8	19	9.4333e-06	0.000311299	33	0.00671911	Yes	Yes
Artery-Tibial	564	PLEKHA4	ENSG00000105559.11	19	0.000114696	0.00378498	33	0.015781	Yes	No
Artery-Tibial	564	PPP1R15A	ENSG00000087074.7	19	7.468e-05	0.00238976	32	0.0134493	Yes	No
Artery-Tibial	564	TULP2	ENSG00000104804.7	19	5.77905e-05	0.0018493	32	0.0124977	Yes	No
Artery-Tibial	564	NUCB1	ENSG00000104805.15	19	0.000424752	0.0135921	32	0.0266081	Yes	No
Artery-Tibial	564	DHDH	ENSG00000104808.7	19	5.35819e-05	0.00171462	32	0.0121926	Yes	No
Artery-Tibial	564	BAX	ENSG00000087088.19	19	8.15557e-05	0.00260978	32	0.0138806	Yes	No
Artery-Tibial	564	CTD-2639E6.9	ENSG00000267898.1	19	0.000447367	0.0143157	32	0.027256	Yes	No
Artery-Tibial	564	FTL	ENSG00000087086.14	19	0.00163572	0.0539787	33	0.0617896	No	No
Artery-Tibial	564	GYS1	ENSG00000104812.14	19	0.000523111	0.0172627	33	0.0300118	Yes	No
Artery-Tibial	564	RUVBL2	ENSG00000183207.13	19	0.00113897	0.0387251	34	0.0484719	Yes	No
Artery-Tibial	564	LHB	ENSG00000104826.12	19	0.00184869	0.0610068	33	0.0680043	No	No
Artery-Tibial	564	CTB-60B18.10	ENSG00000268655.2	19	3.81508e-05	0.00125898	33	0.0111629	Yes	No
Artery-Tibial	564	SNRNP70	ENSG00000104852.14	19	0.000587535	0.0193887	33	0.0319053	Yes	No
Artery-Tibial	564	LIN7B	ENSG00000104863.11	19	3.23929e-05	0.00103657	32	0.0103369	Yes	No
Artery-Tibial	564	C19orf73	ENSG00000221916.3	19	0.00114204	0.0365452	32	0.04657	Yes	No
Artery-Tibial	564	PPFIA3	ENSG00000177380.13	19	1.29228e-05	0.000413528	32	0.00750191	Yes	Yes
Artery-Tibial	564	HRC	ENSG00000130528.11	19	0.000685059	0.0219219	32	0.0341582	Yes	No
Artery-Tibial	564	TRPM4	ENSG00000130529.15	19	0.000500193	0.0160062	32	0.0288612	Yes	No
Artery-Tibial	564	SLC6A16	ENSG00000063127.15	19	0.000396706	0.0126946	32	0.0257092	Yes	No
Artery-Tibial	564	CTC-301O7.4	ENSG00000197813.5	19	0.000658727	0.0204205	31	0.0328126	Yes	No
Artery-Tibial	564	CD37	ENSG00000104894.11	19	0.000104366	0.00323533	31	0.0150078	Yes	No
Artery-Tibial	564	TEAD2	ENSG00000074219.13	19	0.000862375	0.027596	32	0.0390213	Yes	No
Artery-Tibial	564	DKKL1	ENSG00000104901.6	19	0.0014867	0.0460878	31	0.0547787	No	No
Artery-Tibial	564	SLC17A7	ENSG00000104888.9	19	0.0016671	0.0533474	32	0.0612137	No	No
Artery-Tibial	564	PIH1D1	ENSG00000104872.10	19	3.10762e-05	0.000994437	32	0.0101705	Yes	No
Artery-Tibial	564	ALDH16A1	ENSG00000161618.9	19	0.000175579	0.00561853	32	0.0184392	Yes	No
Artery-Tibial	564	FLT3LG	ENSG00000090554.12	19	4.62102e-05	0.00147873	32	0.0117907	Yes	No
Artery-Tibial	564	RPL13A	ENSG00000142541.16	19	0.000703857	0.0225234	32	0.0347052	Yes	No
Artery-Tibial	564	RPS11	ENSG00000142534.6	19	0.00047695	0.0152624	32	0.028198	Yes	No
Artery-Tibial	564	FCGRT	ENSG00000104870.12	19	2.3304e-05	0.000745728	32	0.00922418	Yes	Yes
Artery-Tibial	564	RCN3	ENSG00000142552.7	19	0.000910282	0.029129	32	0.0402813	Yes	No
Artery-Tibial	564	NOSIP	ENSG00000142546.13	19	0.000171575	0.0054904	32	0.0182857	Yes	No
Artery-Tibial	564	PRRG2	ENSG00000126460.10	19	1.17979e-05	0.000365735	31	0.00707664	Yes	Yes
Artery-Tibial	564	PRR12	ENSG00000126464.13	19	0.000364138	0.0116524	32	0.0247053	Yes	No
Artery-Tibial	564	RRAS	ENSG00000126458.3	19	0.000373014	0.0115634	31	0.024623	Yes	No
Artery-Tibial	564	SCAF1	ENSG00000126461.14	19	0.00385797	0.119597	31	0.122696	No	No
Artery-Tibial	564	IRF3	ENSG00000126456.15	19	0.000131888	0.00408854	31	0.0162614	Yes	No
Artery-Tibial	564	BCL2L12	ENSG00000126453.9	19	0.000968046	0.0300094	31	0.0409647	Yes	No
Artery-Tibial	564	PRMT1	ENSG00000126457.21	19	0.000432403	0.0138369	32	0.0268518	Yes	No
Artery-Tibial	564	ADM5	ENSG00000224420.3	19	0.00128296	0.0397718	31	0.04934	Yes	No
Artery-Tibial	564	CPT1C	ENSG00000169169.14	19	0.000174744	0.0055918	32	0.0184123	Yes	No
Artery-Tibial	564	TSKS	ENSG00000126467.10	19	0.000570752	0.0182641	32	0.0308811	Yes	No
Artery-Tibial	564	AP2A1	ENSG00000196961.12	19	0.000290365	0.00929168	32	0.0222601	Yes	No
Artery-Tibial	564	FUZ	ENSG00000010361.13	19	0.000468209	0.0149827	32	0.0279332	Yes	No
Artery-Tibial	564	MED25	ENSG00000104973.16	19	0.000280012	0.00896038	32	0.0219763	Yes	No
Artery-Tibial	564	PTOV1	ENSG00000104960.15	19	0.000676161	0.0216372	32	0.0338959	Yes	No
Artery-Tibial	564	PNKP	ENSG00000039650.11	19	0.00019796	0.00633472	32	0.0192989	Yes	No
Artery-Tibial	564	AKT1S1	ENSG00000204673.10	19	6.48724e-05	0.00207592	32	0.012839	Yes	No
Artery-Tibial	564	TBC1D17	ENSG00000104946.12	19	0.00102097	0.032671	32	0.0432209	Yes	No
Artery-Tibial	564	IL4I1	ENSG00000104951.15	19	1.99247e-05	0.000637589	32	0.00872912	Yes	Yes
Artery-Tibial	564	NUP62	ENSG00000213024.11	19	0.000686746	0.0219759	32	0.0342105	Yes	No
Artery-Tibial	564	ATF5	ENSG00000169136.10	19	1.65054e-06	5.28172e-05	32	0.00305426	Yes	Yes
Artery-Tibial	564	SIGLEC11	ENSG00000161640.15	19	6.18094e-05	0.0019779	32	0.0126667	Yes	No
Artery-Tibial	564	VRK3	ENSG00000105053.10	19	2.27673e-05	0.000751321	33	0.00923405	Yes	Yes
Artery-Tibial	564	ZNF473	ENSG00000142528.15	19	0.00219329	0.0723784	33	0.0780973	No	No
Artery-Tibial	564	MYH14	ENSG00000105357.15	19	0.000598197	0.0203387	34	0.0327591	Yes	No
Artery-Tibial	564	KCNC3	ENSG00000131398.13	19	0.00169898	0.0543673	32	0.0621517	No	No
Artery-Tibial	564	NR1H2	ENSG00000131408.13	19	0.000366493	0.0120943	33	0.0251656	Yes	No
Artery-Tibial	564	NAPSA	ENSG00000131400.7	19	0.000124903	0.00412179	33	0.0163302	Yes	No
Artery-Tibial	564	POLD1	ENSG00000062822.12	19	0.000421826	0.0139203	33	0.0269193	Yes	No
Artery-Tibial	564	SPIB	ENSG00000269404.6	19	0.000227296	0.00727349	32	0.0201732	Yes	No
Artery-Tibial	564	MYBPC2	ENSG00000086967.9	19	7.29388e-05	0.00240698	33	0.0134844	Yes	No
Artery-Tibial	564	FAM71E1	ENSG00000142530.10	19	9.67771e-05	0.00319364	33	0.0149667	Yes	No
Artery-Tibial	564	EMC10	ENSG00000161671.16	19	0.000352973	0.0116481	33	0.0246992	Yes	No
Artery-Tibial	564	JOSD2	ENSG00000161677.11	19	0.000226135	0.00746247	33	0.0203848	Yes	No
Artery-Tibial	564	ASPDH	ENSG00000204653.9	19	0.000307063	0.0101331	33	0.0231525	Yes	No
Artery-Tibial	564	LRRC4B	ENSG00000131409.12	19	2.55768e-05	0.000869613	34	0.00964711	Yes	Yes
Artery-Tibial	564	SYT3	ENSG00000213023.10	19	0.000374091	0.0127191	34	0.0257177	Yes	No
Artery-Tibial	564	SHANK1	ENSG00000161681.15	19	8.1123e-05	0.0028393	35	0.0143398	Yes	No
Artery-Tibial	564	CLEC11A	ENSG00000105472.12	19	0.000770948	0.0269832	35	0.0384815	Yes	No
Artery-Tibial	564	C19orf48	ENSG00000167747.13	19	0.000171837	0.00618613	36	0.0191203	Yes	No
Artery-Tibial	564	LINC01869	ENSG00000180279.6	19	0.000331833	0.011946	36	0.0250311	Yes	No
Artery-Tibial	564	KLK1	ENSG00000167748.10	19	0.000307465	0.0110687	36	0.0241717	Yes	No
Artery-Tibial	564	KLK3	ENSG00000142515.14	19	0.000382133	0.0137568	36	0.0267763	Yes	No
Artery-Tibial	564	KLK2	ENSG00000167751.12	19	0.000773023	0.0286019	37	0.0398047	Yes	No
Artery-Tibial	564	KLK5	ENSG00000167754.12	19	0.000703327	0.0260231	37	0.0377101	Yes	No
Artery-Tibial	564	KLK7	ENSG00000169035.11	19	0.000178336	0.00659844	37	0.0195173	Yes	No
Artery-Tibial	564	KLK11	ENSG00000167757.13	19	0.00079311	0.028552	36	0.0397631	Yes	No
Artery-Tibial	564	KLK14	ENSG00000129437.9	19	0.000262932	0.00920263	35	0.0222179	Yes	No
Artery-Tibial	564	CTU1	ENSG00000142544.6	19	0.000239009	0.00860434	36	0.0215855	Yes	No
Artery-Tibial	564	SIGLEC9	ENSG00000129450.8	19	3.47796e-05	0.00125206	36	0.0111629	Yes	No
Artery-Tibial	564	SIGLEC7	ENSG00000168995.13	19	6.54725e-05	0.00235701	36	0.0134234	Yes	No
Artery-Tibial	564	CD33	ENSG00000105383.14	19	0.000404019	0.0149487	37	0.0279092	Yes	No
Artery-Tibial	564	IGLON5	ENSG00000142549.9	19	0.000143484	0.00530889	37	0.0180165	Yes	No
Artery-Tibial	564	VSIG10L	ENSG00000186806.5	19	0.00032061	0.0118626	37	0.024948	Yes	No
Artery-Tibial	564	ETFB	ENSG00000105379.9	19	0.000445	0.016465	37	0.0293102	Yes	No
Artery-Tibial	564	CLDND2	ENSG00000160318.6	19	0.000601235	0.0222457	37	0.0344347	Yes	No
Artery-Tibial	564	NKG7	ENSG00000105374.9	19	0.000171136	0.00633202	37	0.0192989	Yes	No
Artery-Tibial	564	SIGLEC10	ENSG00000142512.14	19	2.08601e-05	0.000771824	37	0.00926581	Yes	Yes
Artery-Tibial	564	SIGLEC8	ENSG00000105366.15	19	0.000274439	0.0101542	37	0.0231608	Yes	No
Artery-Tibial	564	SIGLEC12	ENSG00000254521.6	19	0.000214526	0.00815201	38	0.0210754	Yes	No
Artery-Tibial	564	SIGLEC6	ENSG00000105492.15	19	0.00022269	0.00846222	38	0.0214104	Yes	No
Artery-Tibial	564	ZNF175	ENSG00000105497.7	19	0.000722542	0.0281792	39	0.0394536	Yes	No
Artery-Tibial	564	SIGLEC5	ENSG00000105501.12	19	4.12512e-05	0.0016088	39	0.0120271	Yes	No
Artery-Tibial	564	SIGLEC14	ENSG00000254415.3	19	0.000189601	0.00739443	39	0.0202828	Yes	No
Artery-Tibial	564	SPACA6P-AS	ENSG00000269959.1	19	0.000391017	0.0152497	39	0.0281926	Yes	No
Artery-Tibial	564	SPACA6	ENSG00000182310.13	19	2.99414e-05	0.00119765	40	0.0109891	Yes	No
Artery-Tibial	564	HAS1	ENSG00000105509.10	19	0.000408454	0.0163382	40	0.0291861	Yes	No
Artery-Tibial	564	FPR1	ENSG00000171051.8	19	0.00100343	0.042144	42	0.051402	No	No
Artery-Tibial	564	FPR2	ENSG00000171049.8	19	0.0019743	0.078972	40	0.0841435	No	No
Artery-Tibial	564	FPR3	ENSG00000187474.4	19	0.000220195	0.009028	41	0.0220394	Yes	No
Artery-Tibial	564	ZNF577	ENSG00000161551.14	19	0.000695226	0.0291995	42	0.0403103	Yes	No
Artery-Tibial	564	ZNF649	ENSG00000198093.10	19	0.000608432	0.0249457	41	0.0368007	Yes	No
Artery-Tibial	564	ZNF613	ENSG00000176024.17	19	0.00116511	0.0477696	41	0.0563489	No	No
Artery-Tibial	564	ZNF350	ENSG00000256683.6	19	0.000457357	0.0187516	41	0.0313507	Yes	No
Artery-Tibial	564	ZNF615	ENSG00000197619.13	19	0.0010778	0.0441898	41	0.0531283	No	No
Artery-Tibial	564	ZNF614	ENSG00000142556.18	19	0.000618602	0.0253627	41	0.0371516	Yes	No
Artery-Tibial	564	ZNF432	ENSG00000256087.6	19	3.08026e-07	1.26291e-05	41	0.00154288	Yes	Yes
Artery-Tibial	564	ZNF841	ENSG00000197608.11	19	0.000225397	0.0092413	41	0.0222513	Yes	No
Artery-Tibial	564	ZNF616	ENSG00000204611.6	19	0.000322001	0.013202	41	0.0261907	Yes	No
Artery-Tibial	564	ZNF836	ENSG00000196267.12	19	3.72892e-05	0.00152886	41	0.0118702	Yes	No
Artery-Tibial	564	PPP2R1A	ENSG00000105568.17	19	8.06219e-05	0.00338612	42	0.0151946	Yes	No
Artery-Tibial	564	ZNF766	ENSG00000196214.10	19	0.00392971	0.165048	42	0.166825	No	No
Artery-Tibial	564	ZNF480	ENSG00000198464.13	19	0.000210108	0.00903463	43	0.0220436	Yes	No
Artery-Tibial	564	ZNF610	ENSG00000167554.14	19	0.000135894	0.00584345	43	0.0187361	Yes	No
Artery-Tibial	564	ZNF880	ENSG00000221923.8	19	0.000533187	0.0229271	43	0.0351002	Yes	No
Artery-Tibial	564	ZNF528	ENSG00000167555.13	19	0.00203372	0.0874498	43	0.0921705	No	No
Artery-Tibial	564	ZNF534	ENSG00000198633.10	19	0.000852317	0.037502	44	0.0474281	Yes	No
Artery-Tibial	564	ZNF578	ENSG00000258405.9	19	0.000328396	0.0147778	45	0.027739	Yes	No
Artery-Tibial	564	ZNF808	ENSG00000198482.11	19	0.000736823	0.033157	45	0.0436488	Yes	No
Artery-Tibial	564	ZNF701	ENSG00000167562.12	19	0.000298169	0.0134176	45	0.0264291	Yes	No
Artery-Tibial	564	ZNF83	ENSG00000167766.18	19	1.63877e-17	7.7022e-16	47	1.32339e-11	Yes	Yes
Artery-Tibial	564	ZNF611	ENSG00000213020.9	19	1.05313e-05	0.000484439	46	0.00791283	Yes	Yes
Artery-Tibial	564	ZNF600	ENSG00000189190.9	19	0.000118616	0.00545632	46	0.0182217	Yes	No
Artery-Tibial	564	ZNF28	ENSG00000198538.10	19	0.000118776	0.00546367	46	0.0182285	Yes	No
Artery-Tibial	564	ZNF468	ENSG00000204604.9	19	0.000899098	0.0413585	46	0.0507277	No	No
Artery-Tibial	564	ZNF320	ENSG00000182986.12	19	9.12119e-05	0.00410453	45	0.0162974	Yes	No
Artery-Tibial	564	ZNF888	ENSG00000213793.5	19	8.98612e-07	4.04375e-05	45	0.00269301	Yes	Yes
Artery-Tibial	564	CTD-2331H12.7	ENSG00000269646.1	19	4.61511e-05	0.00203065	44	0.0127571	Yes	No
Artery-Tibial	564	ZNF816	ENSG00000180257.13	19	9.38217e-05	0.00412816	44	0.016334	Yes	No
Artery-Tibial	564	ZNF160	ENSG00000170949.17	19	0.00156685	0.072075	46	0.0778325	No	No
Artery-Tibial	564	ZNF415	ENSG00000170954.11	19	0.000206002	0.0092701	45	0.0222601	Yes	No
Artery-Tibial	564	ZNF347	ENSG00000197937.12	19	0.000231944	0.0104375	45	0.02346	Yes	No
Artery-Tibial	564	ZNF665	ENSG00000197497.10	19	1.02453e-05	0.000461039	45	0.00780705	Yes	Yes
Artery-Tibial	564	ZNF677	ENSG00000197928.10	19	0.000493571	0.0222107	45	0.0344022	Yes	No
Artery-Tibial	564	ZNF845	ENSG00000213799.11	19	0.000388095	0.0174643	45	0.0301943	Yes	No
Artery-Tibial	564	ZNF525	ENSG00000203326.11	19	0.000386597	0.0177834	46	0.030452	Yes	No
Artery-Tibial	564	ZNF765	ENSG00000196417.12	19	0.000588485	0.0270703	46	0.0385642	Yes	No
Artery-Tibial	564	ZNF761	ENSG00000160336.14	19	0.000106467	0.00489748	46	0.017385	Yes	No
Artery-Tibial	564	ZNF813	ENSG00000198346.10	19	9.41028e-05	0.00432873	46	0.0166598	Yes	No
Artery-Tibial	564	ZNF331	ENSG00000130844.16	19	9.40219e-05	0.00432501	46	0.0166583	Yes	No
Artery-Tibial	564	NLRP12	ENSG00000142405.21	19	0.00089535	0.0411861	46	0.0505869	No	No
Artery-Tibial	564	MYADM	ENSG00000179820.15	19	6.73801e-05	0.00309948	46	0.0148677	Yes	No
Artery-Tibial	564	PRKCG	ENSG00000126583.10	19	0.000303736	0.0142756	47	0.0272084	Yes	No
Artery-Tibial	564	CACNG8	ENSG00000142408.4	19	8.47331e-06	0.000398246	47	0.00740548	Yes	Yes
Artery-Tibial	564	CACNG6	ENSG00000130433.7	19	0.000111341	0.00523301	47	0.0178976	Yes	No
Artery-Tibial	564	OSCAR	ENSG00000170909.13	19	0.000100516	0.00472426	47	0.017172	Yes	No
Artery-Tibial	564	NDUFA3	ENSG00000170906.15	19	0.000111443	0.00523784	47	0.0178976	Yes	No
Artery-Tibial	564	TFPT	ENSG00000105619.13	19	0.00132112	0.0620928	47	0.0689644	No	No
Artery-Tibial	564	PRPF31	ENSG00000105618.13	19	0.000401445	0.0188679	47	0.031438	Yes	No
Artery-Tibial	564	CNOT3	ENSG00000088038.17	19	0.0011089	0.0521182	47	0.0601004	No	No
Artery-Tibial	564	LENG1	ENSG00000105617.3	19	9.22008e-05	0.00433344	47	0.0166606	Yes	No
Artery-Tibial	564	TMC4	ENSG00000167608.11	19	0.000153438	0.00721158	47	0.0200934	Yes	No
Artery-Tibial	564	MBOAT7	ENSG00000125505.16	19	0.000206793	0.00971929	47	0.0226733	Yes	No
Artery-Tibial	564	TSEN34	ENSG00000170892.10	19	0.00067487	0.0317189	47	0.042407	Yes	No
Artery-Tibial	564	RPS9	ENSG00000170889.13	19	7.08205e-05	0.00332856	47	0.0151295	Yes	No
Artery-Tibial	564	LILRB3	ENSG00000204577.11	19	6.80585e-05	0.00319875	47	0.0149676	Yes	No
Artery-Tibial	564	LILRA6	ENSG00000244482.10	19	0.000145833	0.00685413	47	0.0197431	Yes	No
Artery-Tibial	564	LILRB5	ENSG00000105609.16	19	0.000907524	0.0426536	47	0.0518446	No	No
Artery-Tibial	564	LILRB2	ENSG00000131042.14	19	0.000304888	0.0140249	46	0.0270151	Yes	No
Artery-Tibial	564	LILRA5	ENSG00000187116.13	19	4.2169e-06	0.000193978	46	0.00557345	Yes	Yes
Artery-Tibial	564	LAIR1	ENSG00000167613.15	19	0.000136871	0.00615921	45	0.0191052	Yes	No
Artery-Tibial	564	TTYH1	ENSG00000167614.13	19	1.04718e-05	0.000471233	45	0.00787015	Yes	Yes
Artery-Tibial	564	AC008746.12	ENSG00000267838.2	19	0.000437529	0.0192513	44	0.0317656	Yes	No
Artery-Tibial	564	LENG8	ENSG00000167615.16	19	0.00307386	0.13525	44	0.137792	No	No
Artery-Tibial	564	LENG9	ENSG00000275183.1	19	0.000475403	0.0209178	44	0.0332724	Yes	No
Artery-Tibial	564	CDC42EP5	ENSG00000167617.2	19	0.00029343	0.0129109	44	0.0259135	Yes	No
Artery-Tibial	564	LILRA2	ENSG00000239998.5	19	0.00135656	0.0583319	43	0.0657003	No	No
Artery-Tibial	564	LILRA1	ENSG00000104974.11	19	7.50454e-05	0.00322695	43	0.0149951	Yes	No
Artery-Tibial	564	LILRB1	ENSG00000104972.15	19	0.000594609	0.0255682	43	0.0373026	Yes	No
Artery-Tibial	564	LILRB4	ENSG00000186818.12	19	9.5494e-05	0.00410624	43	0.0162974	Yes	No
Artery-Tibial	564	FCAR	ENSG00000186431.18	19	0.000298282	0.0125279	42	0.0255767	Yes	No
Artery-Tibial	564	CTB-61M7.2	ENSG00000268734.1	19	7.81885e-06	0.000328392	42	0.00675066	Yes	Yes
Artery-Tibial	564	NLRP2	ENSG00000022556.15	19	0.000740436	0.0318387	43	0.0425047	Yes	No
Artery-Tibial	564	GP6	ENSG00000088053.11	19	0.000132272	0.00581995	44	0.0187241	Yes	No
Artery-Tibial	564	RDH13	ENSG00000160439.15	19	0.00016881	0.00742765	44	0.0203301	Yes	No
Artery-Tibial	564	EPS8L1	ENSG00000131037.14	19	8.43554e-06	0.000371164	44	0.00711027	Yes	Yes
Artery-Tibial	564	PPP1R12C	ENSG00000125503.12	19	0.000203853	0.00896955	44	0.0219763	Yes	No
Artery-Tibial	564	TNNT1	ENSG00000105048.16	19	0.000663917	0.0292124	44	0.0403175	Yes	No
Artery-Tibial	564	TNNI3	ENSG00000129991.12	19	2.37727e-05	0.00102223	43	0.0102773	Yes	No
Artery-Tibial	564	DNAAF3	ENSG00000167646.13	19	0.000241751	0.0103953	43	0.0233969	Yes	No
Artery-Tibial	564	PTPRH	ENSG00000080031.9	19	4.72288e-05	0.00207807	44	0.012839	Yes	No
Artery-Tibial	564	TMEM86B	ENSG00000180089.5	19	9.88554e-05	0.00434964	44	0.0166644	Yes	No
Artery-Tibial	564	PPP6R1	ENSG00000105063.18	19	0.000115152	0.00506668	44	0.0176212	Yes	No
Artery-Tibial	564	HSPBP1	ENSG00000133265.10	19	0.000328749	0.014465	44	0.0274172	Yes	No
Artery-Tibial	564	BRSK1	ENSG00000160469.16	19	0.000294713	0.0129674	44	0.025971	Yes	No
Artery-Tibial	564	TMEM150B	ENSG00000180061.9	19	0.000741766	0.0318959	43	0.0425637	Yes	No
Artery-Tibial	564	KMT5C	ENSG00000133247.13	19	0.000304929	0.013112	43	0.0261047	Yes	No
Artery-Tibial	564	IL11	ENSG00000095752.6	19	8.08642e-05	0.00347716	43	0.0153349	Yes	No
Artery-Tibial	564	TMEM238	ENSG00000233493.3	19	3.0085e-07	1.29365e-05	43	0.00155437	Yes	Yes
Artery-Tibial	564	RPL28	ENSG00000108107.14	19	0.000103185	0.00443694	43	0.0168079	Yes	No
Artery-Tibial	564	UBE2S	ENSG00000108106.13	19	5.0397e-06	0.000216707	43	0.00580884	Yes	Yes
Artery-Tibial	564	SHISA7	ENSG00000187902.11	19	0.000142919	0.00614554	43	0.0191052	Yes	No
Artery-Tibial	564	ISOC2	ENSG00000063241.7	19	0.000243869	0.0102425	42	0.023251	Yes	No
Artery-Tibial	564	ZNF628	ENSG00000197483.9	19	0.000380568	0.0159839	42	0.028844	Yes	No
Artery-Tibial	564	NAT14	ENSG00000090971.4	19	0.00134845	0.0566351	42	0.0641837	No	No
Artery-Tibial	564	SSC5D	ENSG00000179954.15	19	0.000323095	0.01357	42	0.0265955	Yes	No
Artery-Tibial	564	SBK3	ENSG00000231274.5	19	0.000580206	0.0243686	42	0.0363299	Yes	No
Artery-Tibial	564	ZNF579	ENSG00000218891.4	19	0.000219316	0.00899194	41	0.0219923	Yes	No
Artery-Tibial	564	FIZ1	ENSG00000179943.7	19	0.000107784	0.00441914	41	0.0167837	Yes	No
Artery-Tibial	564	ZNF524	ENSG00000171443.6	19	0.00108164	0.0443471	41	0.0532699	No	No
Artery-Tibial	564	ZNF865	ENSG00000261221.3	19	0.000563475	0.0231025	41	0.0352591	Yes	No
Artery-Tibial	564	ZNF784	ENSG00000179922.5	19	2.64355e-05	0.00108385	41	0.0105273	Yes	No
Artery-Tibial	564	ZNF580	ENSG00000213015.8	19	0.000399373	0.0163743	41	0.0292153	Yes	No
Artery-Tibial	564	ZNF581	ENSG00000171425.9	19	0.000817492	0.0335172	41	0.0439612	Yes	No
Artery-Tibial	564	CCDC106	ENSG00000173581.7	19	9.75078e-05	0.00399782	41	0.0161168	Yes	No
Artery-Tibial	564	U2AF2	ENSG00000063244.12	19	6.65242e-05	0.00272749	41	0.0141002	Yes	No
Artery-Tibial	564	EPN1	ENSG00000063245.14	19	0.00166401	0.0682244	41	0.0744841	No	No
Artery-Tibial	564	NLRP9	ENSG00000185792.9	19	0.000143312	0.00587578	41	0.0187677	Yes	No
Artery-Tibial	564	ZNF787	ENSG00000142409.5	19	0.000717932	0.0258456	36	0.0375669	Yes	No
Artery-Tibial	564	ZNF444	ENSG00000167685.14	19	4.72388e-06	0.00017006	36	0.0052979	Yes	Yes
Artery-Tibial	564	ZSCAN5A	ENSG00000131848.9	19	0.000327538	0.0121189	37	0.0251847	Yes	No
Artery-Tibial	564	AC006116.20	ENSG00000267710.6	19	0.000246554	0.00887594	36	0.0218921	Yes	No
Artery-Tibial	564	ZNF582	ENSG00000018869.16	19	0.00130996	0.0471585	36	0.0557811	No	No
Artery-Tibial	564	ZNF582-AS1	ENSG00000267454.5	19	8.65528e-05	0.0031159	36	0.0148702	Yes	No
Artery-Tibial	564	ZNF583	ENSG00000198440.9	19	0.00121883	0.043878	36	0.0528875	No	No
Artery-Tibial	564	ZNF667	ENSG00000198046.11	19	6.3214e-05	0.00227571	36	0.0132263	Yes	No
Artery-Tibial	564	ZNF667-AS1	ENSG00000166770.10	19	9.92494e-05	0.00357298	36	0.0154772	Yes	No
Artery-Tibial	564	ZNF471	ENSG00000196263.7	19	0.00221946	0.0799005	36	0.0850272	No	No
Artery-Tibial	564	AC005498.4	ENSG00000267224.1	19	0.000316306	0.011387	36	0.0244707	Yes	No
Artery-Tibial	564	AC005498.3	ENSG00000267421.6	19	3.65617e-05	0.00131622	36	0.0113562	Yes	No
Artery-Tibial	564	ZFP28	ENSG00000196867.7	19	0.000105773	0.00380783	36	0.0158003	Yes	No
Artery-Tibial	564	ZNF470	ENSG00000197016.11	19	6.90006e-06	0.000248402	36	0.00614108	Yes	Yes
Artery-Tibial	564	ZNF71	ENSG00000197951.8	19	0.000248625	0.00870187	35	0.0216972	Yes	No
Artery-Tibial	564	SMIM17	ENSG00000268182.5	19	0.00036732	0.0128562	35	0.0258811	Yes	No
Artery-Tibial	564	ZNF835	ENSG00000127903.13	19	0.0015065	0.0527275	35	0.0606727	No	No
Artery-Tibial	564	AC007228.9	ENSG00000268568.1	19	3.18223e-05	0.00111378	35	0.0106093	Yes	No
Artery-Tibial	564	ZIM2	ENSG00000269699.5	19	0.00129858	0.0454502	35	0.054234	No	No
Artery-Tibial	564	PEG3	ENSG00000198300.12	19	3.6112e-06	0.000126392	35	0.00452975	Yes	Yes
Artery-Tibial	564	MIMT1	ENSG00000268654.1	19	0.000596415	0.0202781	34	0.0326846	Yes	No
Artery-Tibial	564	DUXA	ENSG00000258873.2	19	0.000944775	0.0302328	32	0.0411771	Yes	No
Artery-Tibial	564	ZNF264	ENSG00000083844.10	19	0.000193422	0.00618949	32	0.0191256	Yes	No
Artery-Tibial	564	AURKC	ENSG00000105146.12	19	6.14902e-05	0.0019062	31	0.0125873	Yes	No
Artery-Tibial	564	ZNF805	ENSG00000204524.6	19	0.000367634	0.0113967	31	0.0244722	Yes	No
Artery-Tibial	564	CTC-444N24.8	ENSG00000268713.1	19	0.000848387	0.0254516	30	0.0372115	Yes	No
Artery-Tibial	564	ZNF460	ENSG00000197714.8	19	0.000213679	0.00662405	31	0.0195173	Yes	No
Artery-Tibial	564	CTC-444N24.11	ENSG00000268205.1	19	0.00164637	0.0510375	31	0.0591998	No	No
Artery-Tibial	564	ZNF543	ENSG00000178229.7	19	0.000354124	0.0109778	31	0.0240711	Yes	No
Artery-Tibial	564	ZNF304	ENSG00000131845.14	19	9.17963e-05	0.00284569	31	0.0143398	Yes	No
Artery-Tibial	564	ZNF547	ENSG00000152433.14	19	0.000541822	0.0167965	31	0.0296314	Yes	No
Artery-Tibial	564	TRAPPC2B	ENSG00000256060.2	19	0.000387804	0.0120219	31	0.0250927	Yes	No
Artery-Tibial	564	ZNF548	ENSG00000188785.11	19	7.33214e-05	0.00227296	31	0.0132251	Yes	No
Artery-Tibial	564	ZNF17	ENSG00000186272.12	19	0.000712262	0.0220801	31	0.0343139	Yes	No
Artery-Tibial	564	ZNF749	ENSG00000186230.6	19	7.12829e-05	0.00220977	31	0.0131253	Yes	No
Artery-Tibial	564	VN1R1	ENSG00000178201.4	19	0.00117538	0.0364369	31	0.0464987	Yes	No
Artery-Tibial	564	ZNF772	ENSG00000197128.11	19	5.74963e-05	0.00178239	31	0.0123587	Yes	No
Artery-Tibial	564	ZNF419	ENSG00000105136.20	19	0.000262223	0.00812892	31	0.0210443	Yes	No
Artery-Tibial	564	ZNF773	ENSG00000152439.12	19	0.000912911	0.0283003	31	0.0395426	Yes	No
Artery-Tibial	564	ZNF549	ENSG00000121406.8	19	0.000156123	0.00483983	31	0.0172885	Yes	No
Artery-Tibial	564	ZNF550	ENSG00000251369.8	19	0.000915405	0.0274621	30	0.0389197	Yes	No
Artery-Tibial	564	ZNF416	ENSG00000083817.8	19	0.000341525	0.0102458	30	0.0232522	Yes	No
Artery-Tibial	564	ZIK1	ENSG00000171649.11	19	3.93162e-06	0.000117949	30	0.00436353	Yes	Yes
Artery-Tibial	564	ZNF530	ENSG00000183647.10	19	7.6849e-05	0.00230547	30	0.0132878	Yes	No
Artery-Tibial	564	ZNF134	ENSG00000213762.11	19	1.39359e-05	0.000404142	29	0.00742696	Yes	Yes
Artery-Tibial	564	ZNF211	ENSG00000121417.13	19	0.000187205	0.00542893	29	0.0181903	Yes	No
Artery-Tibial	564	ZSCAN4	ENSG00000180532.10	19	0.000787512	0.0220503	28	0.0342868	Yes	No
Artery-Tibial	564	ZNF551	ENSG00000204519.10	19	0.00103862	0.0290812	28	0.0402338	Yes	No
Artery-Tibial	564	ZNF154	ENSG00000179909.15	19	0.000215939	0.00604629	28	0.0189602	Yes	No
Artery-Tibial	564	ZNF671	ENSG00000083814.13	19	0.000771398	0.0208278	27	0.0331897	Yes	No
Artery-Tibial	564	ZNF776	ENSG00000152443.12	19	3.73792e-07	1.00924e-05	27	0.00137625	Yes	Yes
Artery-Tibial	564	ZNF586	ENSG00000083828.15	19	0.00498142	0.129517	26	0.132257	No	No
Artery-Tibial	564	ZNF552	ENSG00000178935.5	19	0.000364677	0.00948161	26	0.0224508	Yes	No
Artery-Tibial	564	ZNF587B	ENSG00000269343.6	19	6.89338e-07	1.79228e-05	26	0.00183303	Yes	Yes
Artery-Tibial	564	ZNF814	ENSG00000204514.9	19	0.000190598	0.00495556	26	0.0174731	Yes	No
Artery-Tibial	564	ZNF587	ENSG00000198466.11	19	4.93201e-05	0.00128232	26	0.0112689	Yes	No
Artery-Tibial	564	ZNF417	ENSG00000173480.10	19	0.000592291	0.0148073	25	0.0277506	Yes	No
Artery-Tibial	564	ZNF418	ENSG00000196724.12	19	0.000228292	0.00570729	25	0.0185706	Yes	No
Artery-Tibial	564	ZNF256	ENSG00000152454.3	19	0.00265242	0.0636581	24	0.0703753	No	No
Artery-Tibial	564	C19orf18	ENSG00000177025.3	19	0.000816109	0.0195866	24	0.0320603	Yes	No
Artery-Tibial	564	ZNF606	ENSG00000166704.11	19	1.57129e-07	3.77109e-06	24	0.000824133	Yes	Yes
Artery-Tibial	564	ZSCAN1	ENSG00000152467.9	19	0.00318218	0.0731901	23	0.0788335	No	No
Artery-Tibial	564	ZNF135	ENSG00000176293.19	19	0.00239909	0.0527801	22	0.0607209	No	No
Artery-Tibial	564	ZSCAN18	ENSG00000121413.12	19	1.34233e-05	0.000295313	22	0.00660628	Yes	Yes
Artery-Tibial	564	ZNF329	ENSG00000181894.14	19	0.000138695	0.00291259	21	0.0145224	Yes	No
Artery-Tibial	564	ZNF274	ENSG00000171606.17	19	0.0001823	0.00364601	20	0.0155416	Yes	No
Artery-Tibial	564	ZNF544	ENSG00000198131.13	19	0.00123533	0.0234712	19	0.0355731	Yes	No
Artery-Tibial	564	ZNF8	ENSG00000278129.1	19	0.000807958	0.0145432	18	0.0275049	Yes	No
Artery-Tibial	564	ERVK3-1	ENSG00000142396.10	19	0.000139918	0.00251853	18	0.0137149	Yes	No
Artery-Tibial	564	ZSCAN22	ENSG00000182318.5	19	6.7778e-05	0.00115223	17	0.0107947	Yes	No
Artery-Tibial	564	A1BG	ENSG00000121410.11	19	0.0014188	0.0241196	17	0.0361284	Yes	No
Artery-Tibial	564	ZNF497	ENSG00000174586.10	19	0.00310729	0.052824	17	0.0607633	No	No
Artery-Tibial	564	ZNF837	ENSG00000152475.6	19	0.000452722	0.00769627	17	0.0206097	Yes	No
Artery-Tibial	564	RPS5	ENSG00000083845.8	19	0.00178316	0.0285306	16	0.0397481	Yes	No
Artery-Tibial	564	ZNF584	ENSG00000171574.17	19	0.000102293	0.00163668	16	0.0120801	Yes	No
Artery-Tibial	564	CTD-2619J13.14	ENSG00000232098.3	19	0.000514686	0.00823498	16	0.0211532	Yes	No
Artery-Tibial	564	CTD-2619J13.17	ENSG00000268912.1	19	8.49652e-05	0.00135944	16	0.0114088	Yes	No
Artery-Tibial	564	ZNF132	ENSG00000131849.11	19	0.00114002	0.0182403	16	0.0308531	Yes	No
Artery-Tibial	564	CTD-2619J13.19	ENSG00000269473.1	19	4.54551e-05	0.000727281	16	0.0091614	Yes	Yes
Artery-Tibial	564	ZNF324B	ENSG00000249471.7	19	0.00329639	0.0527423	16	0.0606856	No	No
Artery-Tibial	564	ZNF324	ENSG00000083812.11	19	0.00262699	0.0420319	16	0.0512848	No	No
Artery-Tibial	564	ZNF446	ENSG00000083838.15	19	0.0010957	0.0164355	15	0.0292729	Yes	No
Artery-Tibial	564	SLC27A5	ENSG00000083807.9	19	0.00567514	0.0851271	15	0.0900317	No	No
Artery-Tibial	564	ZBTB45	ENSG00000119574.12	19	0.00580668	0.0871002	15	0.0918527	No	No
Artery-Tibial	564	TRIM28	ENSG00000130726.11	19	0.00348427	0.0487797	14	0.0572261	No	No
Artery-Tibial	564	CHMP2A	ENSG00000130724.8	19	0.000489213	0.00684899	14	0.0197394	Yes	No
Artery-Tibial	564	UBE2M	ENSG00000130725.7	19	0.00426355	0.0596897	14	0.0668273	No	No
Artery-Tibial	564	MZF1	ENSG00000099326.8	19	0.00274065	0.0383691	14	0.0481702	Yes	No
Artery-Tibial	564	C20orf96	ENSG00000196476.11	20	0.000929535	0.0213793	23	0.0336669	Yes	No
Artery-Tibial	564	ZCCHC3	ENSG00000247315.3	20	0.0010931	0.0251414	23	0.0369639	Yes	No
Artery-Tibial	564	SOX12	ENSG00000177732.8	20	0.00124103	0.0285436	23	0.0397598	Yes	No
Artery-Tibial	564	NRSN2	ENSG00000125841.12	20	0.000837108	0.0200906	24	0.0325105	Yes	No
Artery-Tibial	564	TRIB3	ENSG00000101255.10	20	0.00036716	0.00881185	24	0.021837	Yes	No
Artery-Tibial	564	RBCK1	ENSG00000125826.20	20	0.000189541	0.00473852	25	0.0171819	Yes	No
Artery-Tibial	564	TBC1D20	ENSG00000125875.13	20	0.000181879	0.00454698	25	0.0169132	Yes	No
Artery-Tibial	564	CSNK2A1	ENSG00000101266.17	20	0.00127336	0.0331074	26	0.0436069	Yes	No
Artery-Tibial	564	TCF15	ENSG00000125878.6	20	0.000170816	0.00461204	27	0.0169928	Yes	No
Artery-Tibial	564	SRXN1	ENSG00000271303.1	20	0.00151592	0.0424459	28	0.0516542	No	No
Artery-Tibial	564	SLC52A3	ENSG00000101276.14	20	0.00121668	0.0365003	30	0.046552	Yes	No
Artery-Tibial	564	FAM110A	ENSG00000125898.12	20	0.000268028	0.00830888	31	0.0212319	Yes	No
Artery-Tibial	564	ANGPT4	ENSG00000101280.7	20	2.7154e-05	0.000868928	32	0.00964711	Yes	Yes
Artery-Tibial	564	RSPO4	ENSG00000101282.8	20	0.000265558	0.00902896	34	0.0220394	Yes	No
Artery-Tibial	564	PSMF1	ENSG00000125818.17	20	0.00025904	0.00932543	36	0.0222957	Yes	No
Artery-Tibial	564	TMEM74B	ENSG00000125895.5	20	0.000110607	0.00387123	35	0.0158916	Yes	No
Artery-Tibial	564	C20orf202	ENSG00000215595.1	20	1.45965e-05	0.000510877	35	0.00798183	Yes	Yes
Artery-Tibial	564	SNPH	ENSG00000101298.13	20	5.34981e-07	1.87243e-05	35	0.00185966	Yes	Yes
Artery-Tibial	564	SDCBP2	ENSG00000125775.14	20	0.0015008	0.0510271	34	0.059192	No	No
Artery-Tibial	564	FKBP1A	ENSG00000088832.16	20	0.000767577	0.0260976	34	0.0377706	Yes	No
Artery-Tibial	564	NSFL1C	ENSG00000088833.17	20	0.000763322	0.025953	34	0.0376626	Yes	No
Artery-Tibial	564	SIRPB2	ENSG00000196209.12	20	0.000170906	0.00581081	34	0.0187179	Yes	No
Artery-Tibial	564	SIRPB1	ENSG00000101307.15	20	2.97316e-06	0.00010406	35	0.00411255	Yes	Yes
Artery-Tibial	564	SIRPG	ENSG00000089012.14	20	0.000617183	0.0216014	35	0.0338677	Yes	No
Artery-Tibial	564	SIRPA	ENSG00000198053.11	20	0.00229742	0.0758148	33	0.0812766	No	No
Artery-Tibial	564	STK35	ENSG00000125834.12	20	0.000914613	0.0292676	32	0.0403657	Yes	No
Artery-Tibial	564	TGM3	ENSG00000125780.11	20	0.000365348	0.0116911	32	0.0247446	Yes	No
Artery-Tibial	564	SNRPB	ENSG00000125835.18	20	2.51273e-05	0.000804074	32	0.00944979	Yes	Yes
Artery-Tibial	564	ZNF343	ENSG00000088876.11	20	0.000300477	0.00961527	32	0.0225974	Yes	No
Artery-Tibial	564	TMC2	ENSG00000149488.12	20	0.00048268	0.0159284	33	0.0288036	Yes	No
Artery-Tibial	564	NOP56	ENSG00000101361.16	20	0.000747087	0.0239068	32	0.0359277	Yes	No
Artery-Tibial	564	IDH3B	ENSG00000101365.20	20	0.000957868	0.0306518	32	0.0415289	Yes	No
Artery-Tibial	564	EBF4	ENSG00000088881.20	20	0.00056956	0.0187955	33	0.0313843	Yes	No
Artery-Tibial	564	CPXM1	ENSG00000088882.7	20	2.95216e-05	0.000944692	32	0.00996117	Yes	Yes
Artery-Tibial	564	PCED1A	ENSG00000132635.16	20	1.53625e-08	4.91601e-07	32	0.000201788	Yes	Yes
Artery-Tibial	564	VPS16	ENSG00000215305.9	20	0.000781728	0.0250153	32	0.0368582	Yes	No
Artery-Tibial	564	PTPRA	ENSG00000132670.20	20	0.000438398	0.0149055	34	0.027874	Yes	No
Artery-Tibial	564	GNRH2	ENSG00000125787.11	20	0.000132262	0.00410013	31	0.0162882	Yes	No
Artery-Tibial	564	MRPS26	ENSG00000125901.5	20	0.000851639	0.0264008	31	0.0380222	Yes	No
Artery-Tibial	564	UBOX5	ENSG00000185019.16	20	0.00023332	0.00769955	33	0.0206097	Yes	No
Artery-Tibial	564	FASTKD5	ENSG00000215251.3	20	0.000113105	0.00361937	32	0.0155406	Yes	No
Artery-Tibial	564	LZTS3	ENSG00000088899.14	20	0.000815711	0.0269185	33	0.0384307	Yes	No
Artery-Tibial	564	DDRGK1	ENSG00000198171.12	20	5.19073e-05	0.00171294	33	0.0121926	Yes	No
Artery-Tibial	564	ITPA	ENSG00000125877.12	20	0.000402102	0.0132694	33	0.0262515	Yes	No
Artery-Tibial	564	SLC4A11	ENSG00000088836.12	20	0.000827396	0.0264767	32	0.0380784	Yes	No
Artery-Tibial	564	RP4-794I6.4	ENSG00000277287.1	20	0.00159456	0.0510258	32	0.059192	No	No
Artery-Tibial	564	C20orf194	ENSG00000088854.12	20	0.000220906	0.00773169	35	0.0206369	Yes	No
Artery-Tibial	564	ATRN	ENSG00000088812.17	20	1.45775e-05	0.000524789	36	0.00806523	Yes	Yes
Artery-Tibial	564	ADAM33	ENSG00000149451.17	20	0.000108285	0.00357339	33	0.0154772	Yes	No
Artery-Tibial	564	SIGLEC1	ENSG00000088827.12	20	7.26774e-05	0.00239835	33	0.013478	Yes	No
Artery-Tibial	564	HSPA12B	ENSG00000132622.10	20	0.00262003	0.0864608	33	0.0912288	No	No
Artery-Tibial	564	C20orf27	ENSG00000101220.17	20	8.43759e-07	2.86878e-05	34	0.00229809	Yes	Yes
Artery-Tibial	564	SPEF1	ENSG00000101222.12	20	4.53849e-05	0.0014977	33	0.0118047	Yes	No
Artery-Tibial	564	CENPB	ENSG00000125817.7	20	0.00119073	0.0392942	33	0.0489855	Yes	No
Artery-Tibial	564	CDC25B	ENSG00000101224.17	20	0.000686304	0.0233343	34	0.0354476	Yes	No
Artery-Tibial	564	LINC01730	ENSG00000275491.1	20	1.43725e-05	0.000488665	34	0.00792847	Yes	Yes
Artery-Tibial	564	AP5S1	ENSG00000125843.10	20	0.000450323	0.015311	34	0.0282448	Yes	No
Artery-Tibial	564	MAVS	ENSG00000088888.17	20	0.000580712	0.0197442	34	0.0322231	Yes	No
Artery-Tibial	564	PANK2	ENSG00000125779.21	20	0.00149722	0.0524027	35	0.0603555	No	No
Artery-Tibial	564	RNF24	ENSG00000101236.16	20	3.97759e-05	0.00139216	35	0.0115483	Yes	No
Artery-Tibial	564	SMOX	ENSG00000088826.17	20	0.000590762	0.0212674	36	0.0335707	Yes	No
Artery-Tibial	564	ADRA1D	ENSG00000171873.7	20	0.000218553	0.00764934	35	0.0205325	Yes	No
Artery-Tibial	564	PRNP	ENSG00000171867.16	20	0.000107348	0.00397186	37	0.0160844	Yes	No
Artery-Tibial	564	RASSF2	ENSG00000101265.15	20	0.00163998	0.0623191	38	0.0691889	No	No
Artery-Tibial	564	SLC23A2	ENSG00000089057.14	20	0.00038541	0.0154164	40	0.0283355	Yes	No
Artery-Tibial	564	RP5-1116H23.4	ENSG00000278816.1	20	0.000232957	0.00885235	38	0.0218739	Yes	No
Artery-Tibial	564	RP5-1116H23.3	ENSG00000277425.1	20	3.97151e-05	0.00150917	38	0.0118244	Yes	No
Artery-Tibial	564	TMEM230	ENSG00000089063.14	20	0.000257083	0.0100262	39	0.0230463	Yes	No
Artery-Tibial	564	PCNA	ENSG00000132646.10	20	0.00104698	0.0397851	38	0.0493458	Yes	No
Artery-Tibial	564	CDS2	ENSG00000101290.13	20	0.000373618	0.0141975	38	0.0271528	Yes	No
Artery-Tibial	564	LINC00654	ENSG00000205181.5	20	0.000107363	0.00397244	37	0.0160844	Yes	No
Artery-Tibial	564	GPCPD1	ENSG00000125772.12	20	0.000287128	0.0109109	38	0.0240162	Yes	No
Artery-Tibial	564	C20orf196	ENSG00000171984.14	20	0.000336377	0.012446	37	0.0255224	Yes	No
Artery-Tibial	564	CHGB	ENSG00000089199.9	20	0.000397988	0.0139296	35	0.0269222	Yes	No
Artery-Tibial	564	TRMT6	ENSG00000089195.14	20	0.000971514	0.034003	35	0.0443782	Yes	No
Artery-Tibial	564	MCM8	ENSG00000125885.13	20	0.00047028	0.0169301	36	0.0297342	Yes	No
Artery-Tibial	564	RP5-967N21.11	ENSG00000275632.1	20	0.000702324	0.0245813	35	0.0365202	Yes	No
Artery-Tibial	564	CRLS1	ENSG00000088766.11	20	8.74813e-05	0.00314933	36	0.014915	Yes	No
Artery-Tibial	564	FERMT1	ENSG00000101311.15	20	0.000430943	0.015514	36	0.0284392	Yes	No
Artery-Tibial	564	BMP2	ENSG00000125845.6	20	2.90882e-05	0.000989	34	0.01015	Yes	No
Artery-Tibial	564	TMX4	ENSG00000125827.8	20	0.00116067	0.0359807	31	0.0461134	Yes	No
Artery-Tibial	564	PLCB1	ENSG00000182621.17	20	0.000637827	0.0274266	43	0.0388846	Yes	No
Artery-Tibial	564	PLCB4	ENSG00000101333.16	20	0.000948184	0.0341346	36	0.0444926	Yes	No
Artery-Tibial	564	LAMP5	ENSG00000125869.9	20	0.000112798	0.00349672	31	0.0153489	Yes	No
Artery-Tibial	564	PAK5	ENSG00000101349.16	20	5.65769e-06	0.000192362	34	0.00557076	Yes	Yes
Artery-Tibial	564	ANKEF1	ENSG00000132623.15	20	0.000377002	0.0113101	30	0.0244126	Yes	No
Artery-Tibial	564	SNAP25	ENSG00000132639.12	20	7.37591e-05	0.00228653	31	0.0132347	Yes	No
Artery-Tibial	564	MKKS	ENSG00000125863.18	20	4.13522e-06	0.000128192	31	0.00456969	Yes	Yes
Artery-Tibial	564	SLX4IP	ENSG00000149346.14	20	0.00175075	0.0595256	34	0.0666864	No	No
Artery-Tibial	564	JAG1	ENSG00000101384.11	20	0.000976227	0.0312393	32	0.0420077	Yes	No
Artery-Tibial	564	LINC01752	ENSG00000224961.1	20	2.48526e-05	0.00077043	31	0.00926581	Yes	Yes
Artery-Tibial	564	RP1-278O22.2	ENSG00000234900.1	20	0.00102546	0.0317892	31	0.0424663	Yes	No
Artery-Tibial	564	BTBD3	ENSG00000132640.14	20	0.000135132	0.00445935	33	0.0168312	Yes	No
Artery-Tibial	564	LINC01722	ENSG00000233048.1	20	0.000278501	0.00919053	33	0.0222161	Yes	No
Artery-Tibial	564	SPTLC3	ENSG00000172296.12	20	1.97101e-05	0.000650435	33	0.00880675	Yes	Yes
Artery-Tibial	564	ISM1	ENSG00000101230.5	20	0.000620979	0.0192504	31	0.0317656	Yes	No
Artery-Tibial	564	RP4-585I14.3	ENSG00000278153.1	20	0.00018026	0.0054078	30	0.018165	Yes	No
Artery-Tibial	564	TASP1	ENSG00000089123.15	20	0.000438113	0.0148958	34	0.027874	Yes	No
Artery-Tibial	564	ESF1	ENSG00000089048.14	20	1.39603e-05	0.000404847	29	0.00742696	Yes	Yes
Artery-Tibial	564	NDUFAF5	ENSG00000101247.17	20	0.000230242	0.00644678	28	0.0193651	Yes	No
Artery-Tibial	564	SEL1L2	ENSG00000101251.11	20	0.00248885	0.0721768	29	0.0779081	No	No
Artery-Tibial	564	MACROD2	ENSG00000172264.16	20	0.000219046	0.0137999	63	0.0268027	Yes	No
Artery-Tibial	564	FLRT3	ENSG00000125848.9	20	0.000270965	0.00704509	26	0.0198995	Yes	No
Artery-Tibial	564	KIF16B	ENSG00000089177.18	20	0.000637871	0.0261527	41	0.0377991	Yes	No
Artery-Tibial	564	SNRPB2	ENSG00000125870.10	20	0.0010681	0.0373835	35	0.0473166	Yes	No
Artery-Tibial	564	PCSK2	ENSG00000125851.9	20	0.000482255	0.018808	39	0.031389	Yes	No
Artery-Tibial	564	BFSP1	ENSG00000125864.13	20	6.32074e-06	0.000227547	36	0.0059418	Yes	Yes
Artery-Tibial	564	DSTN	ENSG00000125868.15	20	6.18694e-05	0.00216543	35	0.0130335	Yes	No
Artery-Tibial	564	RRBP1	ENSG00000125844.15	20	0.000794303	0.0285949	36	0.0398022	Yes	No
Artery-Tibial	564	SNX5	ENSG00000089006.16	20	0.000700576	0.0238196	34	0.0358638	Yes	No
Artery-Tibial	564	MGME1	ENSG00000125871.13	20	0.000396432	0.0134787	34	0.0264827	Yes	No
Artery-Tibial	564	PET117	ENSG00000232838.3	20	0.000558788	0.01844	33	0.0310441	Yes	No
Artery-Tibial	564	KAT14	ENSG00000149474.13	20	0.000388124	0.0131962	34	0.0261852	Yes	No
Artery-Tibial	564	ZNF133	ENSG00000125846.15	20	4.65578e-05	0.00153641	33	0.0118805	Yes	No
Artery-Tibial	564	DZANK1	ENSG00000089091.16	20	2.22991e-05	0.00075817	34	0.00926581	Yes	Yes
Artery-Tibial	564	POLR3F	ENSG00000132664.11	20	0.000201028	0.00663393	33	0.0195173	Yes	No
Artery-Tibial	564	RBBP9	ENSG00000089050.15	20	0.000868548	0.0286621	33	0.0398569	Yes	No
Artery-Tibial	564	SEC23B	ENSG00000101310.14	20	0.000336709	0.0111114	33	0.0242221	Yes	No
Artery-Tibial	564	LINC00493	ENSG00000232388.4	20	0.00215849	0.0712302	33	0.0771287	No	No
Artery-Tibial	564	DTD1	ENSG00000125821.11	20	0.00133787	0.0481633	36	0.0566809	No	No
Artery-Tibial	564	LINC00652	ENSG00000179935.9	20	0.000543376	0.0179314	33	0.0305924	Yes	No
Artery-Tibial	564	RP5-1068E13.7	ENSG00000273148.1	20	0.0023437	0.0773421	33	0.0826714	No	No
Artery-Tibial	564	SLC24A3	ENSG00000185052.11	20	0.000769079	0.0284559	37	0.0396762	Yes	No
Artery-Tibial	564	RP1-122P22.4	ENSG00000268628.2	20	5.67802e-05	0.00158985	28	0.011981	Yes	No
Artery-Tibial	564	RP1-122P22.2	ENSG00000233895.1	20	7.21834e-05	0.00209332	29	0.0128773	Yes	No
Artery-Tibial	564	RP5-999L4.2	ENSG00000275142.1	20	0.000369835	0.0103554	28	0.0233622	Yes	No
Artery-Tibial	564	RIN2	ENSG00000132669.12	20	2.28304e-05	0.000662082	29	0.00884257	Yes	Yes
Artery-Tibial	564	NAA20	ENSG00000173418.11	20	0.00152561	0.042717	28	0.0518924	No	No
Artery-Tibial	564	CRNKL1	ENSG00000101343.14	20	0.000602227	0.0168623	28	0.0297005	Yes	No
Artery-Tibial	564	CFAP61	ENSG00000089101.17	20	0.000201227	0.0060368	30	0.0189555	Yes	No
Artery-Tibial	564	RALGAPA2	ENSG00000188559.13	20	1.01058e-05	0.000293067	29	0.00659265	Yes	Yes
Artery-Tibial	564	KIZ	ENSG00000088970.15	20	0.00147239	0.033865	23	0.044262	Yes	No
Artery-Tibial	564	XRN2	ENSG00000088930.7	20	0.00100936	0.022206	22	0.0344018	Yes	No
Artery-Tibial	564	RP11-359G22.4	ENSG00000283072.1	20	0.000275842	0.00827527	30	0.0212028	Yes	No
Artery-Tibial	564	THBD	ENSG00000178726.6	20	0.000438638	0.0140364	32	0.0270222	Yes	No
Artery-Tibial	564	CD93	ENSG00000125810.9	20	0.000114518	0.00366458	32	0.0155698	Yes	No
Artery-Tibial	564	RP4-737E23.2	ENSG00000230387.2	20	0.000263291	0.00842532	32	0.0213642	Yes	No
Artery-Tibial	564	NXT1	ENSG00000132661.3	20	0.00039601	0.0134643	34	0.0264697	Yes	No
Artery-Tibial	564	LINC01431	ENSG00000232645.5	20	0.00168606	0.0573261	34	0.0648139	No	No
Artery-Tibial	564	GZF1	ENSG00000125812.15	20	0.00161388	0.0548719	34	0.0626112	No	No
Artery-Tibial	564	NAPB	ENSG00000125814.17	20	0.000474655	0.0161383	34	0.0289717	Yes	No
Artery-Tibial	564	CST3	ENSG00000101439.8	20	0.000682593	0.0232082	34	0.0353482	Yes	No
Artery-Tibial	564	RP11-218C14.8	ENSG00000270001.1	20	0.00604684	0.205593	34	0.206736	No	No
Artery-Tibial	564	SYNDIG1	ENSG00000101463.5	20	0.00064877	0.0246533	38	0.0365836	Yes	No
Artery-Tibial	564	CST7	ENSG00000077984.5	20	0.000203618	0.00631215	31	0.0192842	Yes	No
Artery-Tibial	564	APMAP	ENSG00000101474.11	20	0.000594026	0.0190088	32	0.0315323	Yes	No
Artery-Tibial	564	ACSS1	ENSG00000154930.14	20	0.00170605	0.0528876	31	0.0608113	No	No
Artery-Tibial	564	ENTPD6	ENSG00000197586.12	20	0.00313675	0.0909659	29	0.0955151	No	No
Artery-Tibial	564	RP5-965G21.3	ENSG00000277938.1	20	0.000157064	0.00455485	29	0.0169132	Yes	No
Artery-Tibial	564	RP5-965G21.4	ENSG00000274414.1	20	0.000615855	0.0178598	29	0.0305037	Yes	No
Artery-Tibial	564	PYGB	ENSG00000100994.11	20	0.000181869	0.00527419	29	0.017983	Yes	No
Artery-Tibial	564	ABHD12	ENSG00000100997.18	20	0.00203334	0.0610001	30	0.0680043	No	No
Artery-Tibial	564	GINS1	ENSG00000101003.9	20	0.00140386	0.0393082	28	0.0489948	Yes	No
Artery-Tibial	564	NINL	ENSG00000101004.14	20	0.000362856	0.01016	28	0.0231677	Yes	No
Artery-Tibial	564	NANP	ENSG00000170191.4	20	4.09903e-05	0.00106575	26	0.0104698	Yes	No
Artery-Tibial	564	ZNF337	ENSG00000130684.13	20	0.00402718	0.0966522	24	0.100828	No	No
Artery-Tibial	564	FAM182B	ENSG00000175170.14	20	2.08077e-05	0.000478576	23	0.00790267	Yes	Yes
Artery-Tibial	564	LINC01597	ENSG00000205611.4	20	0.0024635	0.0517334	21	0.0597569	No	No
Artery-Tibial	564	DEFB124	ENSG00000180383.3	20	0.000350353	0.00700705	20	0.0198606	Yes	No
Artery-Tibial	564	REM1	ENSG00000088320.3	20	0.000772558	0.0154512	20	0.0283695	Yes	No
Artery-Tibial	564	LINC00028	ENSG00000233354.1	20	0.00147314	0.0294627	20	0.0405502	Yes	No
Artery-Tibial	564	HM13	ENSG00000101294.16	20	0.00010594	0.0021188	20	0.0129234	Yes	No
Artery-Tibial	564	ID1	ENSG00000125968.8	20	0.00193437	0.0386874	20	0.048453	Yes	No
Artery-Tibial	564	COX4I2	ENSG00000131055.4	20	0.000330601	0.00661202	20	0.0195173	Yes	No
Artery-Tibial	564	BCL2L1	ENSG00000171552.12	20	0.00105359	0.0210719	20	0.0334186	Yes	No
Artery-Tibial	564	TPX2	ENSG00000088325.15	20	0.00364653	0.0692841	19	0.0754063	No	No
Artery-Tibial	564	MYLK2	ENSG00000101306.10	20	0.000197337	0.0037494	19	0.015729	Yes	No
Artery-Tibial	564	FOXS1	ENSG00000179772.7	20	0.0020952	0.041904	20	0.0511795	No	No
Artery-Tibial	564	DUSP15	ENSG00000149599.15	20	0.00149117	0.0298233	20	0.0408325	Yes	No
Artery-Tibial	564	TTLL9	ENSG00000131044.16	20	0.00103979	0.0218357	21	0.034098	Yes	No
Artery-Tibial	564	PDRG1	ENSG00000088356.5	20	0.00904086	0.180817	20	0.18226	No	No
Artery-Tibial	564	CCM2L	ENSG00000101331.15	20	0.00129458	0.0258915	20	0.0376105	Yes	No
Artery-Tibial	564	HCK	ENSG00000101336.13	20	0.00611727	0.128463	21	0.13122	No	No
Artery-Tibial	564	TM9SF4	ENSG00000101337.15	20	0.000923318	0.020313	22	0.0327317	Yes	No
Artery-Tibial	564	PLAGL2	ENSG00000126003.6	20	0.000367863	0.00809299	22	0.0209987	Yes	No
Artery-Tibial	564	POFUT1	ENSG00000101346.13	20	0.000830535	0.0182718	22	0.0308869	Yes	No
Artery-Tibial	564	KIF3B	ENSG00000101350.7	20	0.000319744	0.00735411	23	0.0202303	Yes	No
Artery-Tibial	564	RP11-358N2.2	ENSG00000277692.1	20	0.00347196	0.076383	22	0.0817601	No	No
Artery-Tibial	564	ASXL1	ENSG00000171456.16	20	0.000460041	0.0101209	22	0.0231341	Yes	No
Artery-Tibial	564	NOL4L	ENSG00000197183.14	20	0.00113327	0.0249319	22	0.0367928	Yes	No
Artery-Tibial	564	C20orf203	ENSG00000198547.8	20	2.32176e-05	0.00048757	21	0.00792847	Yes	Yes
Artery-Tibial	564	COMMD7	ENSG00000149600.11	20	0.0013788	0.0289548	21	0.0401146	Yes	No
Artery-Tibial	564	DNMT3B	ENSG00000088305.18	20	0.00174577	0.0366612	21	0.0466636	Yes	No
Artery-Tibial	564	MAPRE1	ENSG00000101367.8	20	0.00102208	0.0214637	21	0.0337449	Yes	No
Artery-Tibial	564	RP5-1085F17.3	ENSG00000260257.2	20	0.000591136	0.0118227	20	0.0248974	Yes	No
Artery-Tibial	564	EFCAB8	ENSG00000215529.12	20	0.00198203	0.0436047	22	0.0526468	No	No
Artery-Tibial	564	BPIFB4	ENSG00000186191.7	20	0.00013825	0.00290325	21	0.0144968	Yes	No
Artery-Tibial	564	CDK5RAP1	ENSG00000101391.20	20	0.000359021	0.00718041	20	0.0200477	Yes	No
Artery-Tibial	564	SNTA1	ENSG00000101400.5	20	0.000501562	0.0100312	20	0.023048	Yes	No
Artery-Tibial	564	CBFA2T2	ENSG00000078699.21	20	0.000148461	0.00311768	21	0.0148702	Yes	No
Artery-Tibial	564	RP1-63M2.7	ENSG00000275223.1	20	0.00222135	0.0422056	19	0.0514456	No	No
Artery-Tibial	564	NECAB3	ENSG00000125967.16	20	0.00132	0.02508	19	0.0369085	Yes	No
Artery-Tibial	564	ACTL10	ENSG00000182584.4	20	0.000929574	0.0176619	19	0.0303561	Yes	No
Artery-Tibial	564	E2F1	ENSG00000101412.12	20	4.42847e-05	0.000841409	19	0.00959255	Yes	Yes
Artery-Tibial	564	PXMP4	ENSG00000101417.11	20	0.00376646	0.0715628	19	0.0773912	No	No
Artery-Tibial	564	ZNF341	ENSG00000131061.13	20	0.00269182	0.0511445	19	0.0592848	No	No
Artery-Tibial	564	CHMP4B	ENSG00000101421.3	20	0.000578574	0.0104143	18	0.0234244	Yes	No
Artery-Tibial	564	RALY-AS1	ENSG00000228265.5	20	0.00171369	0.0291328	17	0.0402824	Yes	No
Artery-Tibial	564	RP5-1125A11.7	ENSG00000276073.1	20	4.1089e-05	0.000698513	17	0.00901883	Yes	Yes
Artery-Tibial	564	RP5-1125A11.6	ENSG00000275784.1	20	0.00285906	0.048604	17	0.0570627	No	No
Artery-Tibial	564	RALY	ENSG00000125970.11	20	0.00172835	0.0311103	18	0.0419015	Yes	No
Artery-Tibial	564	EIF2S2	ENSG00000125977.6	20	0.000108079	0.00183735	17	0.0124911	Yes	No
Artery-Tibial	564	AHCY	ENSG00000101444.12	20	0.00712031	0.121045	17	0.124093	No	No
Artery-Tibial	564	ITCH	ENSG00000078747.14	20	0.000176927	0.00300776	17	0.0146733	Yes	No
Artery-Tibial	564	DYNLRB1	ENSG00000125971.16	20	0.00648705	0.11028	17	0.113934	No	No
Artery-Tibial	564	MAP1LC3A	ENSG00000101460.12	20	0.000655951	0.0111512	17	0.0242742	Yes	No
Artery-Tibial	564	PIGU	ENSG00000101464.10	20	0.00149746	0.0269544	18	0.0384595	Yes	No
Artery-Tibial	564	NCOA6	ENSG00000198646.13	20	0.00220586	0.0419113	19	0.0511849	No	No
Artery-Tibial	564	TP53INP2	ENSG00000078804.12	20	0.00837078	0.150674	18	0.152808	No	No
Artery-Tibial	564	GGT7	ENSG00000131067.16	20	0.000104257	0.00198088	19	0.0126708	Yes	No
Artery-Tibial	564	ACSS2	ENSG00000131069.19	20	0.00292479	0.055571	19	0.0632416	No	No
Artery-Tibial	564	GSS	ENSG00000100983.9	20	0.000741922	0.0133546	18	0.0263352	Yes	No
Artery-Tibial	564	MYH7B	ENSG00000078814.15	20	0.000956458	0.0172162	18	0.0299797	Yes	No
Artery-Tibial	564	TRPC4AP	ENSG00000100991.11	20	0.00170637	0.032421	19	0.0430121	Yes	No
Artery-Tibial	564	EDEM2	ENSG00000088298.12	20	0.00123224	0.0221803	18	0.0343861	Yes	No
Artery-Tibial	564	PROCR	ENSG00000101000.5	20	0.00268671	0.0483609	18	0.056855	No	No
Artery-Tibial	564	MMP24-AS1	ENSG00000126005.16	20	0.000452434	0.00859624	19	0.0215779	Yes	No
Artery-Tibial	564	MMP24	ENSG00000125966.9	20	0.000326133	0.00619653	19	0.0191387	Yes	No
Artery-Tibial	564	EIF6	ENSG00000242372.6	20	0.00062603	0.0112685	18	0.0243836	Yes	No
Artery-Tibial	564	UQCC1	ENSG00000101019.21	20	0.000438656	0.00833447	19	0.0212572	Yes	No
Artery-Tibial	564	GDF5	ENSG00000125965.8	20	0.00513906	0.0976421	19	0.101789	No	No
Artery-Tibial	564	CEP250	ENSG00000126001.15	20	0.000213505	0.0040566	19	0.0162396	Yes	No
Artery-Tibial	564	ERGIC3	ENSG00000125991.19	20	0.000977549	0.0185734	19	0.0311893	Yes	No
Artery-Tibial	564	SPAG4	ENSG00000061656.9	20	0.00760924	0.136966	18	0.139466	No	No
Artery-Tibial	564	CPNE1	ENSG00000214078.12	20	0.000746071	0.0141753	19	0.0271377	Yes	No
Artery-Tibial	564	RBM12	ENSG00000244462.7	20	0.000129929	0.00233872	18	0.013374	Yes	No
Artery-Tibial	564	NFS1	ENSG00000244005.12	20	8.41793e-05	0.00159941	19	0.0120057	Yes	No
Artery-Tibial	564	ROMO1	ENSG00000125995.15	20	0.000825198	0.0148536	18	0.0278132	Yes	No
Artery-Tibial	564	RBM39	ENSG00000131051.22	20	0.0013091	0.0235637	18	0.0356685	Yes	No
Artery-Tibial	564	PHF20	ENSG00000025293.16	20	0.00226925	0.0453849	20	0.0541718	No	No
Artery-Tibial	564	SCAND1	ENSG00000171222.10	20	0.00136016	0.0244829	18	0.0364175	Yes	No
Artery-Tibial	564	CNBD2	ENSG00000149646.12	20	0.00140493	0.0266937	19	0.0382265	Yes	No
Artery-Tibial	564	NORAD	ENSG00000260032.1	20	0.000647595	0.0116567	18	0.0247113	Yes	No
Artery-Tibial	564	EPB41L1	ENSG00000088367.21	20	4.90832e-05	0.00093258	19	0.00990786	Yes	Yes
Artery-Tibial	564	RP11-234K24.6	ENSG00000278035.1	20	0.00489149	0.0831554	17	0.0881416	No	No
Artery-Tibial	564	AAR2	ENSG00000131043.11	20	5.77557e-06	0.00010396	18	0.00411255	Yes	Yes
Artery-Tibial	564	DLGAP4	ENSG00000080845.17	20	0.00119242	0.0238484	20	0.0358834	Yes	No
Artery-Tibial	564	MYL9	ENSG00000101335.9	20	8.94244e-05	0.00160964	18	0.0120271	Yes	No
Artery-Tibial	564	TGIF2	ENSG00000118707.9	20	0.000144382	0.00259887	18	0.01386	Yes	No
Artery-Tibial	564	C20orf24	ENSG00000101084.17	20	0.00235958	0.0424724	18	0.0516791	No	No
Artery-Tibial	564	SLA2	ENSG00000101082.13	20	0.00915263	0.1739	19	0.175483	No	No
Artery-Tibial	564	NDRG3	ENSG00000101079.20	20	0.000291181	0.00582362	20	0.0187241	Yes	No
Artery-Tibial	564	DSN1	ENSG00000149636.15	20	0.000336392	0.00639145	19	0.0193444	Yes	No
Artery-Tibial	564	SOGA1	ENSG00000149639.14	20	0.000829103	0.015753	19	0.0286451	Yes	No
Artery-Tibial	564	TLDC2	ENSG00000101342.9	20	0.000374359	0.00711282	19	0.0199638	Yes	No
Artery-Tibial	564	SAMHD1	ENSG00000101347.8	20	0.000494728	0.00939983	19	0.0223399	Yes	No
Artery-Tibial	564	RBL1	ENSG00000080839.11	20	0.000271389	0.00542779	20	0.0181903	Yes	No
Artery-Tibial	564	MROH8	ENSG00000101353.14	20	0.0017494	0.0349879	20	0.045207	Yes	No
Artery-Tibial	564	RPN2	ENSG00000118705.16	20	0.000208122	0.00416243	20	0.0163997	Yes	No
Artery-Tibial	564	MANBAL	ENSG00000101363.12	20	0.000113927	0.00227854	20	0.0132263	Yes	No
Artery-Tibial	564	SRC	ENSG00000197122.11	20	0.00237845	0.052326	22	0.0602913	No	No
Artery-Tibial	564	BLCAP	ENSG00000166619.12	20	0.00224303	0.0493467	22	0.0577414	No	No
Artery-Tibial	564	NNAT	ENSG00000053438.8	20	0.000120145	0.00252305	21	0.0137149	Yes	No
Artery-Tibial	564	CTNNBL1	ENSG00000132792.18	20	0.000309421	0.00773554	25	0.0206372	Yes	No
Artery-Tibial	564	VSTM2L	ENSG00000132821.11	20	0.000190342	0.00475856	25	0.0172054	Yes	No
Artery-Tibial	564	TTI1	ENSG00000101407.12	20	0.00108931	0.0272326	25	0.0387119	Yes	No
Artery-Tibial	564	RPRD1B	ENSG00000101413.11	20	0.000603268	0.0150817	25	0.0280389	Yes	No
Artery-Tibial	564	TGM2	ENSG00000198959.11	20	0.000123735	0.00309337	25	0.0148677	Yes	No
Artery-Tibial	564	KIAA1755	ENSG00000149633.11	20	0.000581423	0.0145356	25	0.0274958	Yes	No
Artery-Tibial	564	BPI	ENSG00000101425.12	20	0.00051558	0.0128895	25	0.0258916	Yes	No
Artery-Tibial	564	LBP	ENSG00000129988.5	20	0.000170221	0.0040853	24	0.0162595	Yes	No
Artery-Tibial	564	RP4-564F22.5	ENSG00000224635.1	20	0.000574964	0.0137991	24	0.0268027	Yes	No
Artery-Tibial	564	RP4-564F22.7	ENSG00000275401.1	20	0.000337676	0.00810422	24	0.0210089	Yes	No
Artery-Tibial	564	RALGAPB	ENSG00000170471.14	20	0.0022365	0.0581491	26	0.0655374	No	No
Artery-Tibial	564	ACTR5	ENSG00000101442.9	20	0.000294614	0.00736535	25	0.020232	Yes	No
Artery-Tibial	564	PPP1R16B	ENSG00000101445.9	20	0.000154582	0.00401912	26	0.0161611	Yes	No
Artery-Tibial	564	FAM83D	ENSG00000101447.14	20	0.00099679	0.023923	24	0.0359367	Yes	No
Artery-Tibial	564	RP4-616B8.5	ENSG00000274825.1	20	0.000270976	0.00650342	24	0.0194207	Yes	No
Artery-Tibial	564	DHX35	ENSG00000101452.14	20	8.14894e-05	0.00203724	25	0.0127644	Yes	No
Artery-Tibial	564	MAFB	ENSG00000204103.3	20	0.000818859	0.0204715	25	0.032873	Yes	No
Artery-Tibial	564	TOP1	ENSG00000198900.5	20	0.00195677	0.0547896	28	0.0625346	No	No
Artery-Tibial	564	PLCG1	ENSG00000124181.14	20	0.0055425	0.149648	27	0.151794	No	No
Artery-Tibial	564	ZHX3	ENSG00000174306.21	20	0.00205502	0.0575406	28	0.0650008	No	No
Artery-Tibial	564	LPIN3	ENSG00000132793.11	20	0.000550028	0.0148507	27	0.027811	Yes	No
Artery-Tibial	564	EMILIN3	ENSG00000183798.4	20	0.000104976	0.00283434	27	0.0143398	Yes	No
Artery-Tibial	564	CHD6	ENSG00000124177.14	20	0.000958817	0.0297233	31	0.0407606	Yes	No
Artery-Tibial	564	SRSF6	ENSG00000124193.14	20	0.000144932	0.00420304	29	0.0164653	Yes	No
Artery-Tibial	564	L3MBTL1	ENSG00000185513.14	20	0.000445705	0.0124797	28	0.0255431	Yes	No
Artery-Tibial	564	SGK2	ENSG00000101049.14	20	6.03567e-05	0.00168999	28	0.0121821	Yes	No
Artery-Tibial	564	IFT52	ENSG00000101052.12	20	0.00177214	0.0496198	28	0.057986	No	No
Artery-Tibial	564	MYBL2	ENSG00000101057.15	20	0.000907833	0.0254193	28	0.0371892	Yes	No
Artery-Tibial	564	TOX2	ENSG00000124191.17	20	0.000676388	0.0189389	28	0.0314924	Yes	No
Artery-Tibial	564	JPH2	ENSG00000149596.6	20	0.000149842	0.00404575	27	0.0162189	Yes	No
Artery-Tibial	564	OSER1	ENSG00000132823.10	20	0.000479372	0.0119843	25	0.0250655	Yes	No
Artery-Tibial	564	OSER1-AS1	ENSG00000223891.5	20	0.00122869	0.0307173	25	0.0415808	Yes	No
Artery-Tibial	564	GDAP1L1	ENSG00000124194.16	20	0.00276904	0.0719951	26	0.0777657	No	No
Artery-Tibial	564	FITM2	ENSG00000197296.5	20	0.00158958	0.041329	26	0.0507099	No	No
Artery-Tibial	564	TTPAL	ENSG00000124120.10	20	0.000139612	0.0034903	25	0.0153416	Yes	No
Artery-Tibial	564	SERINC3	ENSG00000132824.13	20	1.09552e-05	0.000273881	25	0.0064585	Yes	Yes
Artery-Tibial	564	PKIG	ENSG00000168734.13	20	0.000397053	0.0107204	27	0.0238013	Yes	No
Artery-Tibial	564	ADA	ENSG00000196839.12	20	0.000721751	0.0187655	26	0.0313556	Yes	No
Artery-Tibial	564	RP11-445H22.3	ENSG00000283440.1	20	8.59304e-05	0.00223419	26	0.0131627	Yes	No
Artery-Tibial	564	WISP2	ENSG00000064205.10	20	0.000138219	0.00373192	27	0.0156996	Yes	No
Artery-Tibial	564	KCNK15	ENSG00000124249.6	20	0.00222584	0.0600978	27	0.0671828	No	No
Artery-Tibial	564	RIMS4	ENSG00000101098.12	20	0.00012239	0.00342693	28	0.0152577	Yes	No
Artery-Tibial	564	YWHAB	ENSG00000166913.12	20	2.05447e-05	0.000554706	27	0.00830423	Yes	Yes
Artery-Tibial	564	PABPC1L	ENSG00000101104.12	20	0.000206843	0.00558475	27	0.0184024	Yes	No
Artery-Tibial	564	TOMM34	ENSG00000025772.7	20	0.00140291	0.0378786	27	0.0477258	Yes	No
Artery-Tibial	564	STK4-AS1	ENSG00000227477.1	20	0.00118597	0.0320211	27	0.0426799	Yes	No
Artery-Tibial	564	STK4	ENSG00000101109.11	20	0.000636692	0.0178274	28	0.0304894	Yes	No
Artery-Tibial	564	PI3	ENSG00000124102.4	20	0.00355303	0.0923787	26	0.096819	No	No
Artery-Tibial	564	SLPI	ENSG00000124107.5	20	0.000388286	0.0100954	26	0.0230972	Yes	No
Artery-Tibial	564	MATN4	ENSG00000124159.15	20	0.000773761	0.0201178	26	0.0325269	Yes	No
Artery-Tibial	564	RBPJL	ENSG00000124232.10	20	0.000185446	0.00482161	26	0.0172846	Yes	No
Artery-Tibial	564	SDC4	ENSG00000124145.6	20	0.000950873	0.0256736	27	0.0374023	Yes	No
Artery-Tibial	564	SYS1	ENSG00000204070.9	20	6.53099e-05	0.00169806	26	0.0121926	Yes	No
Artery-Tibial	564	TP53TG5	ENSG00000124251.10	20	0.00571361	0.148554	26	0.150747	No	No
Artery-Tibial	564	DBNDD2	ENSG00000244274.7	20	0.000686788	0.0178565	26	0.0305018	Yes	No
Artery-Tibial	564	PIGT	ENSG00000124155.17	20	5.57696e-07	1.45001e-05	26	0.00166094	Yes	Yes
Artery-Tibial	564	RP3-453C12.15	ENSG00000277022.1	20	0.00134357	0.0349328	26	0.0451641	Yes	No
Artery-Tibial	564	WFDC2	ENSG00000101443.17	20	0.000858305	0.0223159	26	0.0345187	Yes	No
Artery-Tibial	564	WFDC10B	ENSG00000182931.9	20	0.000100636	0.00261654	26	0.0138929	Yes	No
Artery-Tibial	564	WFDC13	ENSG00000168634.4	20	0.00133888	0.0348109	26	0.0450835	Yes	No
Artery-Tibial	564	WFDC3	ENSG00000124116.18	20	6.26973e-05	0.00169283	27	0.0121891	Yes	No
Artery-Tibial	564	DNTTIP1	ENSG00000101457.12	20	0.000373678	0.0100893	27	0.0230924	Yes	No
Artery-Tibial	564	UBE2C	ENSG00000175063.16	20	6.64239e-05	0.00179345	27	0.0123873	Yes	No
Artery-Tibial	564	TNNC2	ENSG00000101470.9	20	2.45743e-05	0.000663506	27	0.00884257	Yes	Yes
Artery-Tibial	564	SNX21	ENSG00000124104.18	20	7.43403e-05	0.00200719	27	0.0127239	Yes	No
Artery-Tibial	564	ACOT8	ENSG00000101473.16	20	0.00182944	0.049395	27	0.0577834	No	No
Artery-Tibial	564	ZSWIM3	ENSG00000132801.6	20	0.000639233	0.0178985	28	0.0305516	Yes	No
Artery-Tibial	564	ZSWIM1	ENSG00000168612.4	20	0.00614183	0.165829	27	0.167565	No	No
Artery-Tibial	564	SPATA25	ENSG00000149634.4	20	0.00046169	0.0124656	27	0.0255346	Yes	No
Artery-Tibial	564	NEURL2	ENSG00000124257.6	20	0.00234027	0.0631872	27	0.0699448	No	No
Artery-Tibial	564	CTSA	ENSG00000064601.16	20	0.000279123	0.00753633	27	0.0204653	Yes	No
Artery-Tibial	564	PLTP	ENSG00000100979.14	20	0.000810702	0.021889	27	0.0341347	Yes	No
Artery-Tibial	564	PCIF1	ENSG00000100982.11	20	0.000227254	0.0063631	28	0.019314	Yes	No
Artery-Tibial	564	ZNF335	ENSG00000198026.7	20	0.000764038	0.0213931	28	0.0336762	Yes	No
Artery-Tibial	564	MMP9	ENSG00000100985.7	20	0.000299255	0.00837915	28	0.0213246	Yes	No
Artery-Tibial	564	SLC12A5	ENSG00000124140.13	20	0.000273741	0.0079385	29	0.0208774	Yes	No
Artery-Tibial	564	NCOA5	ENSG00000124160.11	20	4.08441e-05	0.00118448	29	0.0109372	Yes	No
Artery-Tibial	564	CD40	ENSG00000101017.13	20	6.7802e-05	0.00196626	29	0.0126435	Yes	No
Artery-Tibial	564	SLC35C2	ENSG00000080189.14	20	9.91151e-05	0.00277522	28	0.0142128	Yes	No
Artery-Tibial	564	ELMO2	ENSG00000062598.17	20	0.000117878	0.00341847	29	0.0152509	Yes	No
Artery-Tibial	564	ZNF334	ENSG00000198185.11	20	0.000487666	0.0136546	28	0.0266721	Yes	No
Artery-Tibial	564	SLC13A3	ENSG00000158296.13	20	0.00133451	0.0387009	29	0.0484544	Yes	No
Artery-Tibial	564	TP53RK	ENSG00000172315.5	20	0.00231995	0.0626388	27	0.0694939	No	No
Artery-Tibial	564	SLC2A10	ENSG00000197496.5	20	0.000142321	0.00384267	27	0.0158485	Yes	No
Artery-Tibial	564	EYA2	ENSG00000064655.18	20	2.54682e-08	8.14982e-07	32	0.000299002	Yes	Yes
Artery-Tibial	564	ZMYND8	ENSG00000101040.19	20	0.0025374	0.0786593	31	0.0838675	No	No
Artery-Tibial	564	NCOA3	ENSG00000124151.18	20	0.000192694	0.0063589	33	0.0193138	Yes	No
Artery-Tibial	564	SULF2	ENSG00000196562.14	20	0.000416689	0.0137507	33	0.0267753	Yes	No
Artery-Tibial	564	PREX1	ENSG00000124126.13	20	0.00172041	0.0584938	34	0.0658395	No	No
Artery-Tibial	564	RP5-906C1.1	ENSG00000278231.1	20	0.000489942	0.0146983	30	0.027652	Yes	No
Artery-Tibial	564	ARFGEF2	ENSG00000124198.8	20	0.000214835	0.0066599	31	0.019534	Yes	No
Artery-Tibial	564	CSE1L	ENSG00000124207.16	20	2.40612e-05	0.000721835	30	0.00910614	Yes	Yes
Artery-Tibial	564	STAU1	ENSG00000124214.19	20	8.65927e-05	0.00259778	30	0.01386	Yes	No
Artery-Tibial	564	DDX27	ENSG00000124228.14	20	0.000200775	0.0056217	28	0.0184406	Yes	No
Artery-Tibial	564	ZNFX1	ENSG00000124201.14	20	0.00151031	0.0422887	28	0.0515243	No	No
Artery-Tibial	564	KCNB1	ENSG00000158445.9	20	0.000511069	0.0158431	31	0.028727	Yes	No
Artery-Tibial	564	PTGIS	ENSG00000124212.5	20	7.04321e-05	0.00204253	29	0.0127803	Yes	No
Artery-Tibial	564	B4GALT5	ENSG00000158470.5	20	0.000178049	0.00516342	29	0.017772	Yes	No
Artery-Tibial	564	SLC9A8	ENSG00000197818.11	20	0.000397708	0.0115335	29	0.0245959	Yes	No
Artery-Tibial	564	SPATA2	ENSG00000158480.10	20	0.000295275	0.0082677	28	0.0211875	Yes	No
Artery-Tibial	564	RNF114	ENSG00000124226.10	20	0.00178659	0.0500246	28	0.0583519	No	No
Artery-Tibial	564	SNAI1	ENSG00000124216.3	20	0.00104821	0.0293498	28	0.0404563	Yes	No
Artery-Tibial	564	UBE2V1	ENSG00000244687.11	20	0.000108975	0.00305129	28	0.0147682	Yes	No
Artery-Tibial	564	TMEM189	ENSG00000240849.10	20	9.326e-05	0.00270454	29	0.0140859	Yes	No
Artery-Tibial	564	RP11-112L6.3	ENSG00000237595.3	20	0.000363968	0.0105551	29	0.023604	Yes	No
Artery-Tibial	564	LINC01273	ENSG00000231742.5	20	0.00132569	0.0384451	29	0.0482551	Yes	No
Artery-Tibial	564	CEBPB	ENSG00000172216.5	20	0.000605585	0.017562	29	0.0302597	Yes	No
Artery-Tibial	564	SMIM25	ENSG00000224397.5	20	0.000634032	0.0183869	29	0.0309942	Yes	No
Artery-Tibial	564	LINC01270	ENSG00000203999.8	20	0.00150743	0.0437156	29	0.0527547	No	No
Artery-Tibial	564	PTPN1	ENSG00000196396.9	20	0.00133985	0.0401955	30	0.0497113	Yes	No
Artery-Tibial	564	FAM65C	ENSG00000042062.11	20	6.14257e-05	0.0019042	31	0.0125865	Yes	No
Artery-Tibial	564	PARD6B	ENSG00000124171.8	20	0.000262765	0.00788295	30	0.020838	Yes	No
Artery-Tibial	564	BCAS4	ENSG00000124243.17	20	0.000140451	0.00449445	32	0.0168543	Yes	No
Artery-Tibial	564	ADNP	ENSG00000101126.15	20	5.75124e-05	0.0018404	32	0.0124911	Yes	No
Artery-Tibial	564	DPM1	ENSG00000000419.12	20	0.000264599	0.00820258	31	0.0211236	Yes	No
Artery-Tibial	564	MOCS3	ENSG00000124217.4	20	0.000192596	0.00597049	31	0.0188759	Yes	No
Artery-Tibial	564	KCNG1	ENSG00000026559.13	20	0.000299488	0.00928414	31	0.0222601	Yes	No
Artery-Tibial	564	NFATC2	ENSG00000101096.19	20	0.00133091	0.04392	33	0.0529082	No	No
Artery-Tibial	564	ATP9A	ENSG00000054793.13	20	4.81382e-05	0.00158856	33	0.0119766	Yes	No
Artery-Tibial	564	SALL4	ENSG00000101115.12	20	0.000886706	0.0266012	30	0.0381659	Yes	No
Artery-Tibial	564	ZFP64	ENSG00000020256.19	20	0.000285042	0.00912133	32	0.0221548	Yes	No
Artery-Tibial	564	TSHZ2	ENSG00000182463.15	20	0.00111211	0.0400361	36	0.0495784	Yes	No
Artery-Tibial	564	ZNF217	ENSG00000171940.13	20	0.000238647	0.00739807	31	0.0202837	Yes	No
Artery-Tibial	564	BCAS1	ENSG00000064787.13	20	3.84241e-06	0.000130642	34	0.00462153	Yes	Yes
Artery-Tibial	564	PFDN4	ENSG00000101132.9	20	0.000546885	0.0180472	33	0.0306784	Yes	No
Artery-Tibial	564	DOK5	ENSG00000101134.11	20	0.00107426	0.0386734	36	0.0484516	Yes	No
Artery-Tibial	564	CBLN4	ENSG00000054803.3	20	0.000344965	0.0120738	35	0.0251513	Yes	No
Artery-Tibial	564	FAM210B	ENSG00000124098.9	20	6.80477e-05	0.00238167	35	0.0134258	Yes	No
Artery-Tibial	564	AURKA	ENSG00000087586.17	20	6.89974e-05	0.00241491	35	0.0135024	Yes	No
Artery-Tibial	564	CSTF1	ENSG00000101138.11	20	0.00013704	0.00479642	35	0.0172735	Yes	No
Artery-Tibial	564	CASS4	ENSG00000087589.16	20	0.00191127	0.0688058	36	0.0749808	No	No
Artery-Tibial	564	RTFDC1	ENSG00000022277.12	20	0.00064601	0.0232564	36	0.0354059	Yes	No
Artery-Tibial	564	GCNT7	ENSG00000124091.9	20	0.000205681	0.00740452	36	0.0202975	Yes	No
Artery-Tibial	564	FAM209A	ENSG00000124103.8	20	9.07021e-05	0.00317457	35	0.0149535	Yes	No
Artery-Tibial	564	FAM209B	ENSG00000213714.1	20	0.000137189	0.00480163	35	0.0172755	Yes	No
Artery-Tibial	564	TFAP2C	ENSG00000087510.6	20	2.47061e-05	0.000864712	35	0.00964711	Yes	Yes
Artery-Tibial	564	BMP7	ENSG00000101144.12	20	9.44089e-05	0.00349313	37	0.0153462	Yes	No
Artery-Tibial	564	RAE1	ENSG00000101146.12	20	0.00135171	0.0473098	35	0.0559101	No	No
Artery-Tibial	564	RBM38	ENSG00000132819.16	20	0.00173623	0.0607681	35	0.0678042	No	No
Artery-Tibial	564	PCK1	ENSG00000124253.10	20	0.000123496	0.00432235	35	0.0166583	Yes	No
Artery-Tibial	564	ZBP1	ENSG00000124256.14	20	0.000240301	0.00841054	35	0.0213487	Yes	No
Artery-Tibial	564	PMEPA1	ENSG00000124225.15	20	0.00154246	0.0555284	36	0.0632015	No	No
Artery-Tibial	564	RAB22A	ENSG00000124209.3	20	0.000334584	0.0103721	31	0.0233724	Yes	No
Artery-Tibial	564	VAPB	ENSG00000124164.15	20	0.00162248	0.050297	31	0.058586	No	No
Artery-Tibial	564	APCDD1L	ENSG00000198768.10	20	0.000418498	0.0129734	31	0.0259745	Yes	No
Artery-Tibial	564	LINC01711	ENSG00000268941.2	20	0.000684746	0.0198576	29	0.0322886	Yes	No
Artery-Tibial	564	STX16	ENSG00000124222.22	20	0.000842828	0.0252848	30	0.0370876	Yes	No
Artery-Tibial	564	NPEPL1	ENSG00000215440.11	20	0.000444155	0.0128805	29	0.0258916	Yes	No
Artery-Tibial	564	RP4-806M20.4	ENSG00000268649.5	20	0.000195895	0.00587684	30	0.0187677	Yes	No
Artery-Tibial	564	GNAS	ENSG00000087460.24	20	0.00119991	0.0359972	30	0.0461226	Yes	No
Artery-Tibial	564	NELFCD	ENSG00000101158.13	20	2.68276e-05	0.000751172	28	0.00923405	Yes	Yes
Artery-Tibial	564	CTSZ	ENSG00000101160.13	20	0.000151562	0.00424372	28	0.0165254	Yes	No
Artery-Tibial	564	TUBB1	ENSG00000101162.3	20	8.75135e-05	0.00236287	27	0.0134234	Yes	No
Artery-Tibial	564	ATP5E	ENSG00000124172.9	20	5.11048e-05	0.00137983	27	0.0114866	Yes	No
Artery-Tibial	564	PRELID3B	ENSG00000101166.15	20	8.52432e-05	0.00230157	27	0.0132792	Yes	No
Artery-Tibial	564	ZNF831	ENSG00000124203.6	20	0.000930982	0.0279295	30	0.0392564	Yes	No
Artery-Tibial	564	PHACTR3	ENSG00000087495.16	20	0.00154888	0.0495641	32	0.0579376	No	No
Artery-Tibial	564	SYCP2	ENSG00000196074.12	20	0.00147307	0.0441921	30	0.0531283	No	No
Artery-Tibial	564	FAM217B	ENSG00000196227.10	20	0.000727019	0.0218106	30	0.0340743	Yes	No
Artery-Tibial	564	PPP1R3D	ENSG00000132825.6	20	0.000739712	0.0214517	29	0.0337313	Yes	No
Artery-Tibial	564	CDH26	ENSG00000124215.16	20	1.34259e-05	0.000416203	31	0.0075132	Yes	Yes
Artery-Tibial	564	C20orf197	ENSG00000176659.7	20	1.34121e-05	0.000415774	31	0.0075132	Yes	Yes
Artery-Tibial	564	RP5-1017F8.2	ENSG00000276093.1	20	0.00163905	0.0508106	31	0.0590163	No	No
Artery-Tibial	564	MIR646HG	ENSG00000228340.5	20	0.000372643	0.0149057	40	0.027874	Yes	No
Artery-Tibial	564	CDH4	ENSG00000179242.15	20	0.000390883	0.019935	51	0.0323547	Yes	No
Artery-Tibial	564	RP5-827E24.1	ENSG00000277270.1	20	0.000917633	0.0348701	38	0.0451294	Yes	No
Artery-Tibial	564	TAF4	ENSG00000130699.18	20	0.000224847	0.00944356	42	0.0223964	Yes	No
Artery-Tibial	564	RP11-11M20.4	ENSG00000283078.1	20	0.00149711	0.0598845	40	0.0669967	No	No
Artery-Tibial	564	LSM14B	ENSG00000149657.19	20	0.000473523	0.0189409	40	0.0314924	Yes	No
Artery-Tibial	564	PSMA7	ENSG00000101182.14	20	0.0020986	0.0839439	40	0.0889226	No	No
Artery-Tibial	564	SS18L1	ENSG00000184402.14	20	0.00051721	0.0206884	40	0.0330904	Yes	No
Artery-Tibial	564	MTG2	ENSG00000101181.17	20	0.000244183	0.0097673	40	0.0227308	Yes	No
Artery-Tibial	564	OSBPL2	ENSG00000130703.15	20	8.70796e-07	3.57026e-05	41	0.00246362	Yes	Yes
Artery-Tibial	564	ADRM1	ENSG00000130706.12	20	0.000143994	0.00575975	40	0.0186591	Yes	No
Artery-Tibial	564	LAMA5	ENSG00000130702.15	20	0.000970369	0.0397851	41	0.0493458	Yes	No
Artery-Tibial	564	RPS21	ENSG00000171858.17	20	0.000455976	0.0182391	40	0.0308531	Yes	No
Artery-Tibial	564	CABLES2	ENSG00000149679.11	20	7.4939e-05	0.00299756	40	0.014661	Yes	No
Artery-Tibial	564	GATA5	ENSG00000130700.6	20	0.00158131	0.0616711	39	0.0686246	No	No
Artery-Tibial	564	SLCO4A1	ENSG00000101187.15	20	6.18523e-05	0.00247409	40	0.0136424	Yes	No
Artery-Tibial	564	MRGBP	ENSG00000101189.6	20	0.00109192	0.0414928	38	0.0508503	No	No
Artery-Tibial	564	OGFR	ENSG00000060491.16	20	0.000111766	0.00424711	38	0.0165254	Yes	No
Artery-Tibial	564	COL9A3	ENSG00000092758.15	20	0.000426364	0.0162018	38	0.0290393	Yes	No
Artery-Tibial	564	TCFL5	ENSG00000101190.12	20	4.00356e-05	0.00152135	38	0.0118617	Yes	No
Artery-Tibial	564	DIDO1	ENSG00000101191.16	20	0.00135223	0.0513848	38	0.0594701	No	No
Artery-Tibial	564	RP4-563E14.1	ENSG00000273759.1	20	0.000539444	0.0199594	37	0.0323776	Yes	No
Artery-Tibial	564	GID8	ENSG00000101193.7	20	0.00102383	0.0378818	37	0.0477258	Yes	No
Artery-Tibial	564	SLC17A9	ENSG00000101194.17	20	0.00138244	0.0511502	37	0.0592865	No	No
Artery-Tibial	564	HAR1B	ENSG00000231133.6	20	0.000176776	0.00654071	37	0.0194504	Yes	No
Artery-Tibial	564	HAR1A	ENSG00000225978.3	20	0.000351795	0.0126646	36	0.025685	Yes	No
Artery-Tibial	564	YTHDF1	ENSG00000149658.17	20	0.000400094	0.0144034	36	0.0273367	Yes	No
Artery-Tibial	564	NKAIN4	ENSG00000101198.14	20	0.000943274	0.0339579	36	0.0443429	Yes	No
Artery-Tibial	564	ARFGAP1	ENSG00000101199.12	20	3.4648e-05	0.00124733	36	0.0111589	Yes	No
Artery-Tibial	564	COL20A1	ENSG00000101203.16	20	0.000700386	0.0252139	36	0.0370056	Yes	No
Artery-Tibial	564	EEF1A2	ENSG00000101210.10	20	0.00174351	0.0557922	32	0.0634177	No	No
Artery-Tibial	564	PPDPF	ENSG00000125534.9	20	7.47164e-05	0.00239092	32	0.0134515	Yes	No
Artery-Tibial	564	PTK6	ENSG00000101213.6	20	0.000235704	0.00754254	32	0.020471	Yes	No
Artery-Tibial	564	FNDC11	ENSG00000125531.6	20	0.000922807	0.028607	31	0.0398061	Yes	No
Artery-Tibial	564	HELZ2	ENSG00000130589.16	20	2.84135e-05	0.000880817	31	0.00968183	Yes	Yes
Artery-Tibial	564	GMEB2	ENSG00000101216.10	20	0.000309314	0.00927943	30	0.0222601	Yes	No
Artery-Tibial	564	STMN3	ENSG00000197457.9	20	0.000595798	0.0172782	29	0.0300236	Yes	No
Artery-Tibial	564	RTEL1	ENSG00000258366.7	20	0.000233597	0.00677433	29	0.0196936	Yes	No
Artery-Tibial	564	TNFRSF6B	ENSG00000243509.4	20	8.10085e-05	0.00226824	28	0.0132251	Yes	No
Artery-Tibial	564	ARFRP1	ENSG00000101246.19	20	1.55702e-05	0.000435965	28	0.00765658	Yes	Yes
Artery-Tibial	564	ZGPAT	ENSG00000197114.11	20	0.00102668	0.0277204	27	0.0390955	Yes	No
Artery-Tibial	564	LIME1	ENSG00000203896.9	20	0.00107439	0.0290085	27	0.0401663	Yes	No
Artery-Tibial	564	SLC2A4RG	ENSG00000125520.13	20	1.23937e-05	0.00033463	27	0.00675855	Yes	Yes
Artery-Tibial	564	ZBTB46	ENSG00000130584.10	20	2.09208e-05	0.000564861	27	0.00837073	Yes	Yes
Artery-Tibial	564	TPD52L2	ENSG00000101150.17	20	0.000185656	0.00445574	24	0.0168297	Yes	No
Artery-Tibial	564	DNAJC5	ENSG00000101152.10	20	0.000237133	0.0056912	24	0.0185657	Yes	No
Artery-Tibial	564	UCKL1	ENSG00000198276.15	20	0.0021071	0.0484632	23	0.0569364	No	No
Artery-Tibial	564	ZNF512B	ENSG00000196700.8	20	0.00117622	0.027053	23	0.0385458	Yes	No
Artery-Tibial	564	SAMD10	ENSG00000130590.13	20	0.000921383	0.0211918	23	0.0335134	Yes	No
Artery-Tibial	564	PRPF6	ENSG00000101161.7	20	2.68158e-06	6.16763e-05	23	0.00321894	Yes	Yes
Artery-Tibial	564	LINC00176	ENSG00000196421.8	20	0.00240789	0.0505656	21	0.0587874	No	No
Artery-Tibial	564	SOX18	ENSG00000203883.6	20	0.00032714	0.00686995	21	0.0197522	Yes	No
Artery-Tibial	564	TCEA2	ENSG00000171703.16	20	0.000389299	0.00817527	21	0.0210906	Yes	No
Artery-Tibial	564	RGS19	ENSG00000171700.13	20	0.00202176	0.042457	21	0.0516641	No	No
Artery-Tibial	564	OPRL1	ENSG00000125510.15	20	0.000319244	0.00670413	21	0.0196059	Yes	No
Artery-Tibial	564	PCMTD2	ENSG00000203880.11	20	0.00101499	0.0172549	17	0.0300065	Yes	No
Artery-Tibial	564	LINC00266-1	ENSG00000149656.8	20	0.00159405	0.0255048	16	0.0372544	Yes	No
Artery-Tibial	564	CH507-9B2.1	ENSG00000277117.4	21	0.0481977	0.0481977	1	0.0567058	No	No
Artery-Tibial	564	CH507-9B2.3	ENSG00000280071.3	21	0.00246298	0.00246298	1	0.0136156	Yes	No
Artery-Tibial	564	CH507-9B2.5	ENSG00000275464.4	21	0.000477817	0.000477817	1	0.00790267	Yes	Yes
Artery-Tibial	564	CH507-9B2.9	ENSG00000280433.1	21	0.00237175	0.00237175	1	0.0134234	Yes	No
Artery-Tibial	564	CH507-42P11.8	ENSG00000275993.2	21	0.0190875	0.0190875	1	0.0316047	Yes	No
Artery-Tibial	564	CBSL	ENSG00000274276.4	21	0.037153	0.037153	1	0.0471151	Yes	No
Artery-Tibial	564	U2AF1L5	ENSG00000275895.6	21	0.00847194	0.00847194	1	0.0214224	Yes	No
Artery-Tibial	564	CH507-254M2.1	ENSG00000277067.4	21	0.0174352	0.0174352	1	0.0301806	Yes	No
Artery-Tibial	564	CH507-513H4.5	ENSG00000281383.1	21	0.00195281	0.00585844	3	0.018752	Yes	No
Artery-Tibial	564	bP-21264C1.2	ENSG00000278932.3	21	0.00579935	0.0231974	4	0.0353414	Yes	No
Artery-Tibial	564	LIPI	ENSG00000188992.11	21	0.000121319	0.00424616	35	0.0165254	Yes	No
Artery-Tibial	564	RBM11	ENSG00000185272.13	21	0.000104742	0.00356122	34	0.0154595	Yes	No
Artery-Tibial	564	HSPA13	ENSG00000155304.5	21	5.22613e-05	0.00172462	33	0.0121944	Yes	No
Artery-Tibial	564	SAMSN1	ENSG00000155307.17	21	0.000254922	0.00866736	34	0.0216624	Yes	No
Artery-Tibial	564	AF127936.7	ENSG00000281903.2	21	0.000955231	0.0343883	36	0.0447187	Yes	No
Artery-Tibial	564	NRIP1	ENSG00000180530.10	21	0.000396712	0.0134882	34	0.0264923	Yes	No
Artery-Tibial	564	USP25	ENSG00000155313.15	21	0.00114913	0.0321758	28	0.0428097	Yes	No
Artery-Tibial	564	MIR99AHG	ENSG00000215386.11	21	4.79834e-05	0.00187135	39	0.0125144	Yes	No
Artery-Tibial	564	AP000962.2	ENSG00000269950.1	21	0.000289108	0.00867324	30	0.0216643	Yes	No
Artery-Tibial	564	AP000473.5	ENSG00000228798.1	21	0.0003375	0.010125	30	0.0231402	Yes	No
Artery-Tibial	564	AP000473.8	ENSG00000270093.1	21	3.83547e-05	0.00115064	30	0.0107917	Yes	No
Artery-Tibial	564	CXADR	ENSG00000154639.18	21	0.00178409	0.062443	35	0.0693127	No	No
Artery-Tibial	564	BTG3	ENSG00000154640.14	21	2.63187e-05	0.000894835	34	0.00973721	Yes	Yes
Artery-Tibial	564	C21orf91	ENSG00000154642.10	21	0.000610812	0.0213784	35	0.0336669	Yes	No
Artery-Tibial	564	CHODL	ENSG00000154645.13	21	7.27032e-05	0.00312624	43	0.0148797	Yes	No
Artery-Tibial	564	NCAM2	ENSG00000154654.14	21	0.000230509	0.0101424	44	0.0231584	Yes	No
Artery-Tibial	564	LINC01684	ENSG00000237484.5	21	0.00110276	0.0396995	36	0.0492966	Yes	No
Artery-Tibial	564	LINC00158	ENSG00000185433.8	21	0.00376187	0.109094	29	0.112749	No	No
Artery-Tibial	564	MIR155HG	ENSG00000234883.5	21	3.54886e-05	0.00099368	28	0.0101688	Yes	No
Artery-Tibial	564	MRPL39	ENSG00000154719.13	21	0.00159058	0.0445363	28	0.0534061	No	No
Artery-Tibial	564	JAM2	ENSG00000154721.14	21	8.93854e-05	0.00268156	30	0.0140258	Yes	No
Artery-Tibial	564	ATP5J	ENSG00000154723.12	21	0.00180575	0.0523667	29	0.0603181	No	No
Artery-Tibial	564	GABPA	ENSG00000154727.10	21	4.27694e-05	0.00124031	29	0.0111401	Yes	No
Artery-Tibial	564	APP	ENSG00000142192.20	21	0.000212851	0.00723695	34	0.0201206	Yes	No
Artery-Tibial	564	CYYR1	ENSG00000166265.11	21	0.00020712	0.00683497	33	0.019721	Yes	No
Artery-Tibial	564	ADAMTS1	ENSG00000154734.14	21	0.000166805	0.00550456	33	0.0183151	Yes	No
Artery-Tibial	564	ADAMTS5	ENSG00000154736.5	21	0.00123991	0.0421571	34	0.0514089	No	No
Artery-Tibial	564	AF131217.1	ENSG00000232855.6	21	0.000280838	0.00926764	33	0.0222601	Yes	No
Artery-Tibial	564	LINC00161	ENSG00000226935.6	21	0.0020686	0.062058	30	0.0689301	No	No
Artery-Tibial	564	N6AMT1	ENSG00000156239.11	21	3.38297e-06	0.000101489	30	0.00410077	Yes	Yes
Artery-Tibial	564	LTN1	ENSG00000198862.13	21	0.00128836	0.0386508	30	0.0484319	Yes	No
Artery-Tibial	564	RWDD2B	ENSG00000156253.6	21	4.82068e-05	0.001398	29	0.0115483	Yes	No
Artery-Tibial	564	USP16	ENSG00000156256.14	21	0.00458386	0.132932	29	0.135527	No	No
Artery-Tibial	564	CCT8	ENSG00000156261.12	21	0.00134413	0.0389797	29	0.0487233	Yes	No
Artery-Tibial	564	MAP3K7CL	ENSG00000156265.15	21	3.49161e-06	0.000104748	30	0.00411255	Yes	Yes
Artery-Tibial	564	BACH1	ENSG00000156273.15	21	0.000905207	0.030777	34	0.0416255	Yes	No
Artery-Tibial	564	BACH1-IT2	ENSG00000228817.4	21	0.00175201	0.0508083	29	0.0590163	No	No
Artery-Tibial	564	GRIK1	ENSG00000171189.17	21	4.80258e-05	0.00163288	34	0.0120671	Yes	No
Artery-Tibial	564	TIAM1	ENSG00000156299.13	21	0.00129222	0.047812	37	0.0563911	No	No
Artery-Tibial	564	AP000253.1	ENSG00000234509.1	21	0.000299637	0.00898912	30	0.0219922	Yes	No
Artery-Tibial	564	SOD1	ENSG00000142168.14	21	0.000449765	0.013493	30	0.026493	Yes	No
Artery-Tibial	564	SCAF4	ENSG00000156304.14	21	0.000194251	0.00582754	30	0.0187323	Yes	No
Artery-Tibial	564	AP000255.6	ENSG00000273091.1	21	0.000387564	0.0112394	29	0.0243586	Yes	No
Artery-Tibial	564	HUNK	ENSG00000142149.8	21	5.67766e-06	0.000176008	31	0.00540887	Yes	Yes
Artery-Tibial	564	MIS18A	ENSG00000159055.3	21	0.000209491	0.00607525	29	0.0190137	Yes	No
Artery-Tibial	564	URB1	ENSG00000142207.6	21	0.000285109	0.00855326	30	0.0215237	Yes	No
Artery-Tibial	564	URB1-AS1	ENSG00000256073.3	21	9.58698e-05	0.00278022	29	0.0142214	Yes	No
Artery-Tibial	564	EVA1C	ENSG00000166979.12	21	1.61591e-07	4.84772e-06	30	0.000935882	Yes	Yes
Artery-Tibial	564	TCP10L	ENSG00000242220.6	21	0.000188885	0.00509989	27	0.0176659	Yes	No
Artery-Tibial	564	C21orf59	ENSG00000159079.18	21	0.00075843	0.0204776	27	0.0328798	Yes	No
Artery-Tibial	564	SYNJ1	ENSG00000159082.17	21	0.0025726	0.0694603	27	0.075555	No	No
Artery-Tibial	564	PAXBP1	ENSG00000159086.14	21	0.00180927	0.047041	26	0.0556843	No	No
Artery-Tibial	564	OLIG1	ENSG00000184221.12	21	9.51727e-05	0.00237932	25	0.0134234	Yes	No
Artery-Tibial	564	IFNAR2	ENSG00000159110.19	21	0.00172223	0.0413335	24	0.0507099	No	No
Artery-Tibial	564	IL10RB	ENSG00000243646.9	21	2.62389e-05	0.000629735	24	0.00870609	Yes	Yes
Artery-Tibial	564	IFNAR1	ENSG00000142166.12	21	0.000295078	0.00737695	25	0.020248	Yes	No
Artery-Tibial	564	IFNGR2	ENSG00000159128.14	21	0.000497397	0.0119375	24	0.0250227	Yes	No
Artery-Tibial	564	TMEM50B	ENSG00000142188.16	21	0.000879877	0.021117	24	0.0334552	Yes	No
Artery-Tibial	564	DNAJC28	ENSG00000177692.11	21	0.00964565	0.22185	23	0.222849	No	No
Artery-Tibial	564	GART	ENSG00000159131.16	21	0.00067494	0.0155236	23	0.0284459	Yes	No
Artery-Tibial	564	SON	ENSG00000159140.19	21	0.000992829	0.0238279	24	0.035872	Yes	No
Artery-Tibial	564	DONSON	ENSG00000159147.17	21	0.000361146	0.0086675	24	0.0216624	Yes	No
Artery-Tibial	564	CRYZL1	ENSG00000205758.11	21	0.000507299	0.0121752	24	0.025237	Yes	No
Artery-Tibial	564	ITSN1	ENSG00000205726.14	21	0.00029608	0.00799415	27	0.0209383	Yes	No
Artery-Tibial	564	ATP5O	ENSG00000241837.6	21	0.000233967	0.00584917	25	0.0187361	Yes	No
Artery-Tibial	564	MRPS6	ENSG00000243927.5	21	0.000254962	0.00662902	26	0.0195173	Yes	No
Artery-Tibial	564	SLC5A3	ENSG00000198743.6	21	0.000158115	0.00395287	25	0.0160499	Yes	No
Artery-Tibial	564	LINC00310	ENSG00000227456.7	21	0.00041108	0.010277	25	0.0232923	Yes	No
Artery-Tibial	564	AP000318.2	ENSG00000214955.5	21	7.25874e-05	0.00188727	26	0.0125411	Yes	No
Artery-Tibial	564	KCNE2	ENSG00000159197.3	21	0.00111817	0.0279543	25	0.03927	Yes	No
Artery-Tibial	564	KCNE1	ENSG00000180509.11	21	7.34049e-05	0.00183512	25	0.0124911	Yes	No
Artery-Tibial	564	RCAN1	ENSG00000159200.17	21	0.00122535	0.0330845	27	0.0435834	Yes	No
Artery-Tibial	564	CLIC6	ENSG00000159212.12	21	2.4607e-05	0.000688997	28	0.00900511	Yes	Yes
Artery-Tibial	564	RUNX1	ENSG00000159216.18	21	0.000723311	0.0339956	47	0.0443754	Yes	No
Artery-Tibial	564	LINC01436	ENSG00000231106.2	21	3.16856e-05	0.00101394	32	0.0102661	Yes	No
Artery-Tibial	564	SETD4	ENSG00000185917.13	21	0.000646695	0.0213409	33	0.0336524	Yes	No
Artery-Tibial	564	CBR1	ENSG00000159228.12	21	0.00172101	0.0550722	32	0.0627778	No	No
Artery-Tibial	564	AP000688.29	ENSG00000233393.1	21	0.00031435	0.0103736	33	0.0233724	Yes	No
Artery-Tibial	564	CBR3	ENSG00000159231.5	21	0.0015865	0.0523546	33	0.060311	No	No
Artery-Tibial	564	DOPEY2	ENSG00000142197.12	21	0.00183287	0.0623177	34	0.0691889	No	No
Artery-Tibial	564	MORC3	ENSG00000159256.12	21	6.97027e-05	0.00230019	33	0.0132757	Yes	No
Artery-Tibial	564	CHAF1B	ENSG00000159259.7	21	0.000211227	0.00675926	32	0.0196743	Yes	No
Artery-Tibial	564	CLDN14	ENSG00000159261.10	21	0.00305735	0.10395	34	0.107763	No	No
Artery-Tibial	564	SIM2	ENSG00000159263.15	21	0.000139616	0.0044677	32	0.0168312	Yes	No
Artery-Tibial	564	HLCS	ENSG00000159267.14	21	0.000729827	0.0255439	35	0.0372862	Yes	No
Artery-Tibial	564	AP000704.5	ENSG00000224790.2	21	0.00334923	0.107175	32	0.110909	No	No
Artery-Tibial	564	PIGP	ENSG00000185808.13	21	0.00326762	0.104564	32	0.108367	No	No
Artery-Tibial	564	TTC3	ENSG00000182670.13	21	3.11748e-06	0.000102877	33	0.00411255	Yes	Yes
Artery-Tibial	564	DSCR9	ENSG00000230366.9	21	0.00289789	0.0898347	31	0.094435	No	No
Artery-Tibial	564	DSCR3	ENSG00000157538.13	21	0.000719114	0.0222925	31	0.0344948	Yes	No
Artery-Tibial	564	AP001432.14	ENSG00000242553.1	21	7.12064e-07	2.2074e-05	31	0.0020066	Yes	Yes
Artery-Tibial	564	DYRK1A	ENSG00000157540.19	21	0.000864997	0.0276799	32	0.0390665	Yes	No
Artery-Tibial	564	KCNJ15	ENSG00000157551.17	21	0.000160378	0.00481134	30	0.0172838	Yes	No
Artery-Tibial	564	LINC01423	ENSG00000231231.5	21	0.000127942	0.00371032	29	0.015673	Yes	No
Artery-Tibial	564	ERG	ENSG00000157554.18	21	0.00140725	0.0478463	34	0.0564278	No	No
Artery-Tibial	564	LINC00114	ENSG00000223806.7	21	0.000168421	0.00505262	30	0.0176062	Yes	No
Artery-Tibial	564	ETS2	ENSG00000157557.11	21	0.000155661	0.00482549	31	0.0172846	Yes	No
Artery-Tibial	564	LINC01700	ENSG00000232837.1	21	0.000453144	0.0149537	33	0.0279127	Yes	No
Artery-Tibial	564	AF064858.8	ENSG00000235888.1	21	0.000442866	0.0146146	33	0.0275609	Yes	No
Artery-Tibial	564	AF064858.11	ENSG00000237721.1	21	7.86013e-05	0.00259384	33	0.01386	Yes	No
Artery-Tibial	564	PSMG1	ENSG00000183527.11	21	3.97925e-05	0.00135294	34	0.0114085	Yes	No
Artery-Tibial	564	BRWD1	ENSG00000185658.13	21	0.00012681	0.00469198	37	0.0171209	Yes	No
Artery-Tibial	564	HMGN1	ENSG00000205581.10	21	9.21557e-05	0.00322545	35	0.0149951	Yes	No
Artery-Tibial	564	WRB	ENSG00000182093.14	21	0.000277578	0.00971523	35	0.0226733	Yes	No
Artery-Tibial	564	LCA5L	ENSG00000157578.13	21	0.000451055	0.0157869	35	0.0286796	Yes	No
Artery-Tibial	564	SH3BGR	ENSG00000185437.13	21	0.00422283	0.152022	36	0.154103	No	No
Artery-Tibial	564	IGSF5	ENSG00000183067.5	21	0.000501665	0.0185616	37	0.0311724	Yes	No
Artery-Tibial	564	PCP4	ENSG00000183036.10	21	0.000315527	0.01199	38	0.0250682	Yes	No
Artery-Tibial	564	BACE2	ENSG00000182240.15	21	9.63979e-05	0.00395231	41	0.0160499	Yes	No
Artery-Tibial	564	FAM3B	ENSG00000183844.16	21	0.000167766	0.00671065	40	0.0196059	Yes	No
Artery-Tibial	564	MX2	ENSG00000183486.12	21	8.62982e-05	0.00353822	41	0.0154221	Yes	No
Artery-Tibial	564	MX1	ENSG00000157601.13	21	0.000545192	0.0223529	41	0.0345422	Yes	No
Artery-Tibial	564	LINC00479	ENSG00000236384.7	21	0.000771849	0.030874	40	0.0417101	Yes	No
Artery-Tibial	564	RIPK4	ENSG00000183421.11	21	0.000279321	0.0114521	41	0.0245258	Yes	No
Artery-Tibial	564	PRDM15	ENSG00000141956.13	21	0.000673274	0.0282775	42	0.0395237	Yes	No
Artery-Tibial	564	C2CD2	ENSG00000157617.16	21	0.000129748	0.00544944	42	0.0182208	Yes	No
Artery-Tibial	564	ZBTB21	ENSG00000173276.13	21	0.000684312	0.0287411	42	0.0399151	Yes	No
Artery-Tibial	564	ZNF295-AS1	ENSG00000237232.7	21	7.60697e-05	0.00311886	41	0.0148702	Yes	No
Artery-Tibial	564	ABCG1	ENSG00000160179.18	21	5.64785e-05	0.00225914	40	0.0132123	Yes	No
Artery-Tibial	564	TFF3	ENSG00000160180.15	21	0.000305835	0.0116217	38	0.0246737	Yes	No
Artery-Tibial	564	UBASH3A	ENSG00000160185.14	21	0.00161008	0.061183	38	0.0681566	No	No
Artery-Tibial	564	RSPH1	ENSG00000160188.9	21	1.79974e-05	0.000665903	37	0.00884257	Yes	Yes
Artery-Tibial	564	SLC37A1	ENSG00000160190.13	21	0.00101866	0.0376903	37	0.047591	Yes	No
Artery-Tibial	564	PDE9A	ENSG00000160191.17	21	0.000194865	0.00701514	36	0.0198634	Yes	No
Artery-Tibial	564	WDR4	ENSG00000160193.11	21	8.07622e-05	0.00266515	33	0.0139782	Yes	No
Artery-Tibial	564	NDUFV3	ENSG00000160194.17	21	0.000578378	0.0190865	33	0.0316047	Yes	No
Artery-Tibial	564	ERVH48-1	ENSG00000233056.2	21	0.000369193	0.0118142	32	0.024886	Yes	No
Artery-Tibial	564	PKNOX1	ENSG00000160199.14	21	0.000959104	0.0306913	32	0.0415557	Yes	No
Artery-Tibial	564	CBS	ENSG00000160200.17	21	0.00117156	0.0363184	31	0.0463992	Yes	No
Artery-Tibial	564	U2AF1	ENSG00000160201.11	21	7.34753e-05	0.00220426	30	0.0131187	Yes	No
Artery-Tibial	564	LINC01679	ENSG00000237989.1	21	0.000659823	0.0178152	27	0.030476	Yes	No
Artery-Tibial	564	SIK1	ENSG00000142178.7	21	0.000965272	0.0250971	26	0.0369225	Yes	No
Artery-Tibial	564	LINC00313	ENSG00000185186.8	21	0.00102525	0.0266564	26	0.0381994	Yes	No
Artery-Tibial	564	HSF2BP	ENSG00000160207.8	21	0.000103021	0.00298761	29	0.0146406	Yes	No
Artery-Tibial	564	RRP1B	ENSG00000160208.12	21	0.00357027	0.0963972	27	0.100589	No	No
Artery-Tibial	564	PDXK	ENSG00000160209.18	21	0.000129042	0.00348413	27	0.0153416	Yes	No
Artery-Tibial	564	CSTB	ENSG00000160213.6	21	0.00152134	0.0395548	26	0.0491703	Yes	No
Artery-Tibial	564	RRP1	ENSG00000160214.12	21	9.80672e-05	0.00264781	27	0.013953	Yes	No
Artery-Tibial	564	AGPAT3	ENSG00000160216.18	21	0.00245487	0.0711912	29	0.0770962	No	No
Artery-Tibial	564	TRAPPC10	ENSG00000160218.12	21	0.000339701	0.00951162	28	0.0224846	Yes	No
Artery-Tibial	564	PWP2	ENSG00000241945.7	21	8.36664e-05	0.00234266	28	0.013386	Yes	No
Artery-Tibial	564	C21orf33	ENSG00000160221.16	21	0.000677041	0.0189572	28	0.0314981	Yes	No
Artery-Tibial	564	LINC01678	ENSG00000225331.1	21	0.000299746	0.00839288	28	0.0213376	Yes	No
Artery-Tibial	564	ICOSLG	ENSG00000160223.16	21	0.000636929	0.018471	29	0.0310661	Yes	No
Artery-Tibial	564	AIRE	ENSG00000160224.16	21	0.00180092	0.0522266	29	0.0602065	No	No
Artery-Tibial	564	PFKL	ENSG00000141959.16	21	0.000162598	0.00471535	29	0.0171614	Yes	No
Artery-Tibial	564	C21orf2	ENSG00000160226.15	21	2.32844e-05	0.000675247	29	0.00892469	Yes	Yes
Artery-Tibial	564	TRPM2	ENSG00000142185.16	21	5.45017e-05	0.00168955	31	0.0121821	Yes	No
Artery-Tibial	564	LRRC3	ENSG00000160233.7	21	0.000425629	0.0131945	31	0.0261848	Yes	No
Artery-Tibial	564	KB-68A7.1	ENSG00000274225.1	21	0.000179218	0.00555575	31	0.0183723	Yes	No
Artery-Tibial	564	AP001065.15	ENSG00000228709.1	21	0.000611394	0.0195646	32	0.0320426	Yes	No
Artery-Tibial	564	UBE2G2	ENSG00000184787.18	21	0.000254476	0.00839772	33	0.0213384	Yes	No
Artery-Tibial	564	SUMO3	ENSG00000184900.15	21	0.000444184	0.0142139	32	0.0271565	Yes	No
Artery-Tibial	564	PTTG1IP	ENSG00000183255.11	21	0.00226191	0.0723812	32	0.0780973	No	No
Artery-Tibial	564	ITGB2	ENSG00000160255.17	21	0.000273231	0.0087434	32	0.0217448	Yes	No
Artery-Tibial	564	LINC01547	ENSG00000183250.11	21	1.76179e-05	0.000563772	32	0.00837073	Yes	Yes
Artery-Tibial	564	FAM207A	ENSG00000160256.12	21	7.97849e-05	0.0026329	33	0.0139153	Yes	No
Artery-Tibial	564	AP001505.10	ENSG00000276529.1	21	0.000700107	0.0224034	32	0.0345854	Yes	No
Artery-Tibial	564	LINC00163	ENSG00000234880.1	21	3.36716e-05	0.00107749	32	0.0105202	Yes	No
Artery-Tibial	564	LINC00165	ENSG00000261706.1	21	0.000241652	0.00773288	32	0.0206369	Yes	No
Artery-Tibial	564	PICSAR	ENSG00000275874.1	21	2.43504e-05	0.000779214	32	0.00929754	Yes	Yes
Artery-Tibial	564	ADARB1	ENSG00000197381.15	21	4.16143e-05	0.00149811	36	0.0118047	Yes	No
Artery-Tibial	564	RP5-1023B21.1	ENSG00000267857.2	21	0.000177878	0.00586998	33	0.0187639	Yes	No
Artery-Tibial	564	LINC00334	ENSG00000182586.8	21	0.000230348	0.00829254	36	0.0212059	Yes	No
Artery-Tibial	564	POFUT2	ENSG00000186866.16	21	0.000614144	0.0227233	37	0.0348818	Yes	No
Artery-Tibial	564	LINC00205	ENSG00000223768.1	21	4.75874e-05	0.00171315	36	0.0121926	Yes	No
Artery-Tibial	564	LINC00315	ENSG00000184274.3	21	0.000991199	0.0356831	36	0.0458582	Yes	No
Artery-Tibial	564	LINC00316	ENSG00000237664.1	21	3.93202e-06	0.000141553	36	0.00479898	Yes	Yes
Artery-Tibial	564	LL21NC02-21A1.1	ENSG00000273796.1	21	0.000913685	0.0328927	36	0.0434105	Yes	No
Artery-Tibial	564	COL18A1	ENSG00000182871.14	21	0.000240459	0.00913744	38	0.0221689	Yes	No
Artery-Tibial	564	SLC19A1	ENSG00000173638.18	21	0.00107035	0.0396031	37	0.0492094	Yes	No
Artery-Tibial	564	PCBP3	ENSG00000183570.16	21	0.00221417	0.0819241	37	0.0869814	No	No
Artery-Tibial	564	AJ011932.1	ENSG00000274248.1	21	0.00217496	0.0652488	30	0.0717598	No	No
Artery-Tibial	564	COL6A1	ENSG00000142156.14	21	0.00104588	0.0313763	30	0.0421276	Yes	No
Artery-Tibial	564	AP001476.2	ENSG00000224413.1	21	0.00230434	0.0645216	28	0.0711103	No	No
Artery-Tibial	564	COL6A2	ENSG00000142173.14	21	0.000275653	0.00744262	27	0.0203564	Yes	No
Artery-Tibial	564	FTCD	ENSG00000160282.13	21	5.00363e-05	0.00135098	27	0.0114085	Yes	No
Artery-Tibial	564	SPATC1L	ENSG00000160284.14	21	1.2792e-07	3.45385e-06	27	0.000801946	Yes	Yes
Artery-Tibial	564	LSS	ENSG00000160285.14	21	0.00160367	0.0416954	26	0.0510119	No	No
Artery-Tibial	564	MCM3AP	ENSG00000160294.10	21	0.00048733	0.0126706	26	0.025688	Yes	No
Artery-Tibial	564	YBEY	ENSG00000182362.13	21	0.000622389	0.0155597	25	0.028453	Yes	No
Artery-Tibial	564	C21orf58	ENSG00000160298.17	21	0.00079517	0.0190841	24	0.0316047	Yes	No
Artery-Tibial	564	PCNT	ENSG00000160299.16	21	0.000756835	0.018164	24	0.0307755	Yes	No
Artery-Tibial	564	DIP2A	ENSG00000160305.17	21	0.000539897	0.0113378	21	0.0244361	Yes	No
Artery-Tibial	564	S100B	ENSG00000160307.9	21	0.000397176	0.00714917	18	0.0200093	Yes	No
Artery-Tibial	564	PRMT2	ENSG00000160310.17	21	0.00357739	0.0643929	18	0.0710095	No	No
Artery-Tibial	564	AC005301.9	ENSG00000283633.1	22	0.000730701	0.0233824	32	0.035494	Yes	No
Artery-Tibial	564	AC006946.16	ENSG00000273203.1	22	3.46266e-06	0.000131581	38	0.00464236	Yes	Yes
Artery-Tibial	564	IL17RA	ENSG00000177663.13	22	0.00023512	0.00893456	38	0.0219462	Yes	No
Artery-Tibial	564	CECR6	ENSG00000183307.3	22	6.50682e-07	2.47259e-05	38	0.00215655	Yes	Yes
Artery-Tibial	564	HDHD5	ENSG00000069998.12	22	0.000619738	0.02355	38	0.0356634	Yes	No
Artery-Tibial	564	CECR1	ENSG00000093072.15	22	0.000319091	0.0118064	37	0.0248752	Yes	No
Artery-Tibial	564	CECR2	ENSG00000099954.18	22	0.000421149	0.0138979	33	0.0268912	Yes	No
Artery-Tibial	564	SLC25A18	ENSG00000182902.13	22	0.000205802	0.00617406	30	0.0191106	Yes	No
Artery-Tibial	564	ATP6V1E1	ENSG00000131100.12	22	0.000157272	0.00471816	30	0.0171644	Yes	No
Artery-Tibial	564	BCL2L13	ENSG00000099968.17	22	0.00065619	0.0190295	29	0.0315463	Yes	No
Artery-Tibial	564	BID	ENSG00000015475.18	22	0.00107059	0.0299765	28	0.040949	Yes	No
Artery-Tibial	564	LINC00528	ENSG00000269220.1	22	7.70871e-05	0.00208135	27	0.0128409	Yes	No
Artery-Tibial	564	MICAL3	ENSG00000243156.7	22	0.00124447	0.0360897	29	0.0462136	Yes	No
Artery-Tibial	564	LINC01634	ENSG00000235295.1	22	8.0288e-05	0.0020072	25	0.0127239	Yes	No
Artery-Tibial	564	PEX26	ENSG00000215193.12	22	0.00153155	0.0382886	25	0.0481009	Yes	No
Artery-Tibial	564	TUBA8	ENSG00000183785.14	22	0.00129572	0.0336887	26	0.0440987	Yes	No
Artery-Tibial	564	USP18	ENSG00000184979.9	22	0.00010777	0.00269426	25	0.0140494	Yes	No
Artery-Tibial	564	TMEM191B	ENSG00000278558.4	22	3.28811e-06	7.23384e-05	22	0.00342238	Yes	Yes
Artery-Tibial	564	DGCR6	ENSG00000183628.12	22	0.00149453	0.0328796	22	0.0434067	Yes	No
Artery-Tibial	564	PRODH	ENSG00000100033.16	22	0.0042508	0.0977685	23	0.101908	No	No
Artery-Tibial	564	DGCR9	ENSG00000273032.1	22	0.000497266	0.0109398	22	0.0240318	Yes	No
Artery-Tibial	564	DGCR2	ENSG00000070413.19	22	0.000358754	0.00825135	23	0.0211783	Yes	No
Artery-Tibial	564	AC004471.10	ENSG00000272682.1	22	0.00232045	0.0510499	22	0.0592102	No	No
Artery-Tibial	564	DGCR14	ENSG00000100056.11	22	0.00358872	0.0789518	22	0.0841271	No	No
Artery-Tibial	564	SLC25A1	ENSG00000100075.9	22	1.85208e-05	0.000407457	22	0.00745572	Yes	Yes
Artery-Tibial	564	CLTCL1	ENSG00000070371.15	22	9.38325e-05	0.00225198	24	0.0132105	Yes	No
Artery-Tibial	564	HIRA	ENSG00000100084.14	22	0.00036626	0.00915651	25	0.0221931	Yes	No
Artery-Tibial	564	MRPL40	ENSG00000185608.8	22	0.000331648	0.00829119	25	0.0212059	Yes	No
Artery-Tibial	564	C22orf39	ENSG00000242259.8	22	1.25169e-05	0.000325438	26	0.00675066	Yes	Yes
Artery-Tibial	564	UFD1L	ENSG00000070010.18	22	6.69445e-05	0.00174056	26	0.0122667	Yes	No
Artery-Tibial	564	CDC45	ENSG00000093009.9	22	0.00203303	0.0528588	26	0.0607864	No	No
Artery-Tibial	564	CLDN5	ENSG00000184113.9	22	0.000352947	0.00917663	26	0.0222151	Yes	No
Artery-Tibial	564	SEPT5	ENSG00000184702.17	22	8.97364e-05	0.00269209	30	0.0140466	Yes	No
Artery-Tibial	564	TBX1	ENSG00000184058.12	22	0.000394433	0.0122274	31	0.0252848	Yes	No
Artery-Tibial	564	GNB1L	ENSG00000185838.13	22	0.000126717	0.00392824	31	0.0160055	Yes	No
Artery-Tibial	564	C22orf29	ENSG00000215012.8	22	0.000235375	0.00729662	31	0.020197	Yes	No
Artery-Tibial	564	TXNRD2	ENSG00000184470.20	22	0.00207624	0.0664395	32	0.0728451	No	No
Artery-Tibial	564	COMT	ENSG00000093010.13	22	6.45591e-05	0.00213045	33	0.0129623	Yes	No
Artery-Tibial	564	ARVCF	ENSG00000099889.13	22	0.000131467	0.00433842	33	0.0166606	Yes	No
Artery-Tibial	564	TANGO2	ENSG00000183597.15	22	0.000336227	0.0110955	33	0.0242045	Yes	No
Artery-Tibial	564	DGCR8	ENSG00000128191.15	22	0.00506969	0.16223	32	0.164083	No	No
Artery-Tibial	564	TRMT2A	ENSG00000099899.14	22	0.000420702	0.0134625	32	0.0264697	Yes	No
Artery-Tibial	564	RANBP1	ENSG00000099901.16	22	0.00021554	0.00689729	32	0.0197522	Yes	No
Artery-Tibial	564	ZDHHC8	ENSG00000099904.15	22	6.68559e-05	0.00213939	32	0.0129906	Yes	No
Artery-Tibial	564	CCDC188	ENSG00000234409.6	22	1.59246e-06	4.93663e-05	31	0.00294518	Yes	Yes
Artery-Tibial	564	LINC00896	ENSG00000236499.2	22	0.000812438	0.0243731	30	0.0363303	Yes	No
Artery-Tibial	564	RTN4R	ENSG00000040608.13	22	0.000526998	0.0158099	30	0.0286889	Yes	No
Artery-Tibial	564	DGCR6L	ENSG00000128185.9	22	0.00105841	0.030694	29	0.0415557	Yes	No
Artery-Tibial	564	XXbac-B444P24.14	ENSG00000273139.1	22	7.32595e-05	0.00212452	29	0.0129399	Yes	No
Artery-Tibial	564	ZNF74	ENSG00000185252.18	22	0.000426615	0.0123718	29	0.0254334	Yes	No
Artery-Tibial	564	SCARF2	ENSG00000244486.8	22	0.000360269	0.0100875	28	0.0230924	Yes	No
Artery-Tibial	564	KLHL22	ENSG00000099910.16	22	0.000216651	0.00606622	28	0.0189992	Yes	No
Artery-Tibial	564	MED15	ENSG00000099917.17	22	0.000998094	0.0279466	28	0.0392624	Yes	No
Artery-Tibial	564	PI4KA	ENSG00000241973.10	22	5.9927e-05	0.00161803	27	0.0120327	Yes	No
Artery-Tibial	564	SERPIND1	ENSG00000099937.10	22	5.62604e-05	0.00146277	26	0.011761	Yes	No
Artery-Tibial	564	SNAP29	ENSG00000099940.11	22	0.000883148	0.0229618	26	0.035125	Yes	No
Artery-Tibial	564	CRKL	ENSG00000099942.12	22	0.00237925	0.0594813	25	0.0666498	No	No
Artery-Tibial	564	LINC01637	ENSG00000237476.1	22	0.000510556	0.0122533	24	0.0253049	Yes	No
Artery-Tibial	564	AIFM3	ENSG00000183773.15	22	0.00119259	0.0286221	24	0.0398142	Yes	No
Artery-Tibial	564	LZTR1	ENSG00000099949.18	22	0.000623145	0.0149555	24	0.0279127	Yes	No
Artery-Tibial	564	XXbac-B135H6.18	ENSG00000272829.1	22	0.000192193	0.00461264	24	0.0169928	Yes	No
Artery-Tibial	564	THAP7	ENSG00000184436.11	22	0.000101337	0.00243209	24	0.0135406	Yes	No
Artery-Tibial	564	P2RX6	ENSG00000099957.16	22	0.000844493	0.0202678	24	0.0326773	Yes	No
Artery-Tibial	564	SLC7A4	ENSG00000099960.12	22	0.000169105	0.00405852	24	0.0162416	Yes	No
Artery-Tibial	564	HIC2	ENSG00000169635.9	22	0.00268665	0.0752262	28	0.0807179	No	No
Artery-Tibial	564	TMEM191C	ENSG00000206140.10	22	0.00126291	0.0353615	28	0.0455595	Yes	No
Artery-Tibial	564	UBE2L3	ENSG00000185651.14	22	0.000178484	0.00535451	30	0.0180708	Yes	No
Artery-Tibial	564	YDJC	ENSG00000161179.13	22	2.3128e-05	0.000670712	29	0.00889898	Yes	Yes
Artery-Tibial	564	CCDC116	ENSG00000161180.10	22	2.65627e-05	0.000770317	29	0.00926581	Yes	Yes
Artery-Tibial	564	KB-1440D3.14	ENSG00000273342.1	22	0.000150372	0.00436079	29	0.0166764	Yes	No
Artery-Tibial	564	SDF2L1	ENSG00000128228.4	22	0.000525656	0.015244	29	0.028191	Yes	No
Artery-Tibial	564	PPIL2	ENSG00000100023.18	22	0.00134721	0.0404162	30	0.0499195	Yes	No
Artery-Tibial	564	YPEL1	ENSG00000100027.14	22	0.00158611	0.0475833	30	0.0561831	No	No
Artery-Tibial	564	MAPK1	ENSG00000100030.14	22	0.00208906	0.0668498	32	0.0732254	No	No
Artery-Tibial	564	PPM1F	ENSG00000100034.13	22	0.000104329	0.00333854	32	0.0151295	Yes	No
Artery-Tibial	564	TOP3B	ENSG00000100038.19	22	0.000434385	0.0134659	31	0.0264697	Yes	No
Artery-Tibial	564	CH17-264L24.1	ENSG00000279278.1	22	0.000131325	0.00433372	33	0.0166606	Yes	No
Artery-Tibial	564	LL22NC03-2H8.5	ENSG00000274422.1	22	0.00135928	0.0448563	33	0.0536901	No	No
Artery-Tibial	564	LL22NC03-2H8.4	ENSG00000234630.1	22	0.000688422	0.0227179	33	0.0348767	Yes	No
Artery-Tibial	564	IGLV5-52	ENSG00000211643.2	22	0.000542083	0.0178887	33	0.030541	Yes	No
Artery-Tibial	564	IGLV1-51	ENSG00000211644.3	22	0.00144199	0.0490275	34	0.0574658	No	No
Artery-Tibial	564	IGLV1-47	ENSG00000211648.2	22	0.000713421	0.0242563	34	0.0362411	Yes	No
Artery-Tibial	564	IGLV1-44	ENSG00000211651.3	22	0.00028269	0.00989416	35	0.0228958	Yes	No
Artery-Tibial	564	IGLV1-40	ENSG00000211653.2	22	0.000983977	0.0354232	36	0.0456116	Yes	No
Artery-Tibial	564	ZNF280B	ENSG00000275004.3	22	0.00140169	0.0532641	38	0.0611386	No	No
Artery-Tibial	564	PRAME	ENSG00000185686.17	22	0.00239958	0.0935835	39	0.0979622	No	No
Artery-Tibial	564	IGLV3-25	ENSG00000211659.2	22	0.000269285	0.0107714	40	0.0238511	Yes	No
Artery-Tibial	564	IGLV2-23	ENSG00000211660.3	22	0.000595006	0.0232053	39	0.0353482	Yes	No
Artery-Tibial	564	IGLV3-21	ENSG00000211662.2	22	0.00231489	0.0902807	39	0.0948632	No	No
Artery-Tibial	564	IGLV3-19	ENSG00000211663.2	22	0.000176375	0.00687864	39	0.0197522	Yes	No
Artery-Tibial	564	IGLV2-14	ENSG00000211666.2	22	0.000145552	0.00567652	39	0.0185426	Yes	No
Artery-Tibial	564	IGLV2-11	ENSG00000211668.2	22	0.000377044	0.0150818	40	0.0280389	Yes	No
Artery-Tibial	564	IGLV2-8	ENSG00000278196.3	22	0.00100125	0.0400499	40	0.0495847	Yes	No
Artery-Tibial	564	IGLV3-1	ENSG00000211673.2	22	0.000317687	0.0130252	41	0.0260261	Yes	No
Artery-Tibial	564	IGLC1	ENSG00000211675.2	22	4.76112e-05	0.00195206	41	0.0126411	Yes	No
Artery-Tibial	564	IGLC2	ENSG00000211677.2	22	0.000545203	0.0223533	41	0.0345422	Yes	No
Artery-Tibial	564	IGLC3	ENSG00000211679.2	22	2.96493e-05	0.00121562	41	0.0110571	Yes	No
Artery-Tibial	564	RSPH14	ENSG00000100218.11	22	0.000654677	0.0268418	41	0.0383562	Yes	No
Artery-Tibial	564	GNAZ	ENSG00000128266.8	22	0.00101581	0.0416481	41	0.0509708	No	No
Artery-Tibial	564	RAB36	ENSG00000100228.12	22	1.28936e-05	0.000502851	39	0.00796658	Yes	Yes
Artery-Tibial	564	BCR	ENSG00000186716.20	22	0.000543776	0.021751	40	0.0340277	Yes	No
Artery-Tibial	564	AP000343.2	ENSG00000236611.1	22	0.000375066	0.0138774	37	0.0268829	Yes	No
Artery-Tibial	564	KB-208E9.1	ENSG00000272733.1	22	0.000402894	0.0132955	33	0.026282	Yes	No
Artery-Tibial	564	DRICH1	ENSG00000189269.12	22	1.75503e-05	0.000579159	33	0.00845752	Yes	Yes
Artery-Tibial	564	RGL4	ENSG00000159496.14	22	0.000140219	0.00462724	33	0.017021	Yes	No
Artery-Tibial	564	ZNF70	ENSG00000187792.4	22	0.000489892	0.0156766	32	0.0285825	Yes	No
Artery-Tibial	564	VPREB3	ENSG00000128218.7	22	2.98525e-05	0.00095528	32	0.0100022	Yes	No
Artery-Tibial	564	C22orf15	ENSG00000169314.14	22	0.00010037	0.00311147	31	0.0148702	Yes	No
Artery-Tibial	564	CHCHD10	ENSG00000250479.8	22	0.000766526	0.0237623	31	0.0358144	Yes	No
Artery-Tibial	564	MMP11	ENSG00000099953.9	22	8.34768e-05	0.00267126	32	0.0139952	Yes	No
Artery-Tibial	564	SMARCB1	ENSG00000099956.18	22	0.000122095	0.00390704	32	0.0159645	Yes	No
Artery-Tibial	564	DERL3	ENSG00000099958.14	22	2.86807e-05	0.000917781	32	0.00983124	Yes	Yes
Artery-Tibial	564	SLC2A11	ENSG00000133460.19	22	0.000410298	0.0131295	32	0.0261132	Yes	No
Artery-Tibial	564	MIF	ENSG00000240972.1	22	9.59964e-05	0.00307189	32	0.0148137	Yes	No
Artery-Tibial	564	AP000350.5	ENSG00000273295.1	22	0.000365313	0.01169	32	0.0247446	Yes	No
Artery-Tibial	564	GSTT2B	ENSG00000133433.10	22	4.75129e-05	0.00152041	32	0.0118617	Yes	No
Artery-Tibial	564	DDTL	ENSG00000099974.7	22	7.89892e-05	0.00252765	32	0.013722	Yes	No
Artery-Tibial	564	KB-226F1.2	ENSG00000272787.1	22	4.1125e-05	0.00127488	31	0.011247	Yes	No
Artery-Tibial	564	DDT	ENSG00000099977.13	22	0.00222329	0.0711453	32	0.0770562	No	No
Artery-Tibial	564	CABIN1	ENSG00000099991.17	22	5.42582e-05	0.00184478	34	0.0124911	Yes	No
Artery-Tibial	564	SUSD2	ENSG00000099994.10	22	0.000563779	0.0180409	32	0.0306784	Yes	No
Artery-Tibial	564	GGT5	ENSG00000099998.17	22	0.00128993	0.0425677	33	0.051762	No	No
Artery-Tibial	564	SPECC1L	ENSG00000100014.19	22	0.00015548	0.00575277	37	0.0186428	Yes	No
Artery-Tibial	564	ADORA2A	ENSG00000128271.21	22	0.00194225	0.0640944	33	0.0707512	No	No
Artery-Tibial	564	UPB1	ENSG00000100024.14	22	8.83214e-05	0.00291461	33	0.0145282	Yes	No
Artery-Tibial	564	GUCD1	ENSG00000138867.16	22	7.82036e-05	0.00250252	32	0.0136943	Yes	No
Artery-Tibial	564	SNRPD3	ENSG00000100028.11	22	0.00385098	0.123231	32	0.126184	No	No
Artery-Tibial	564	LRRC75B	ENSG00000178026.12	22	5.85547e-05	0.00187375	32	0.0125144	Yes	No
Artery-Tibial	564	GGT1	ENSG00000100031.18	22	0.000280515	0.00897647	32	0.0219799	Yes	No
Artery-Tibial	564	SGSM1	ENSG00000167037.18	22	6.86058e-09	2.3326e-07	34	0.000121451	Yes	Yes
Artery-Tibial	564	TMEM211	ENSG00000206069.6	22	4.3054e-05	0.00133467	31	0.0113942	Yes	No
Artery-Tibial	564	KIAA1671	ENSG00000197077.13	22	5.01989e-05	0.00165656	33	0.012116	Yes	No
Artery-Tibial	564	CRYBB3	ENSG00000100053.9	22	0.000510953	0.0163505	32	0.029191	Yes	No
Artery-Tibial	564	CRYBB2	ENSG00000244752.2	22	0.000192569	0.00616221	32	0.0191052	Yes	No
Artery-Tibial	564	LRP5L	ENSG00000100068.11	22	0.000140086	0.00462283	33	0.0170121	Yes	No
Artery-Tibial	564	GRK3	ENSG00000100077.14	22	0.00026809	0.00991933	37	0.022917	Yes	No
Artery-Tibial	564	MYO18B	ENSG00000133454.15	22	0.000141871	0.00567482	40	0.0185426	Yes	No
Artery-Tibial	564	ASPHD2	ENSG00000128203.6	22	0.000605643	0.0211975	35	0.0335157	Yes	No
Artery-Tibial	564	HPS4	ENSG00000100099.20	22	0.000970361	0.0339626	35	0.0443437	Yes	No
Artery-Tibial	564	SRRD	ENSG00000100104.13	22	0.000460021	0.0161008	35	0.0289423	Yes	No
Artery-Tibial	564	TFIP11	ENSG00000100109.16	22	0.000236364	0.00850911	36	0.0214658	Yes	No
Artery-Tibial	564	TPST2	ENSG00000128294.15	22	0.000339915	0.0125769	37	0.0256131	Yes	No
Artery-Tibial	564	CRYBB1	ENSG00000100122.5	22	0.00290055	0.10442	36	0.108237	No	No
Artery-Tibial	564	MIAT	ENSG00000225783.6	22	3.42005e-07	1.26542e-05	37	0.00154288	Yes	Yes
Artery-Tibial	564	MIATNB	ENSG00000244625.5	22	0.000232226	0.00882457	38	0.0218447	Yes	No
Artery-Tibial	564	LINC01422	ENSG00000223704.1	22	0.000266916	0.00960897	36	0.0225961	Yes	No
Artery-Tibial	564	LINC01422	ENSG00000235271.5	22	0.000987491	0.0355497	36	0.0457128	Yes	No
Artery-Tibial	564	LINC01638	ENSG00000233521.5	22	0.000226612	0.00770479	34	0.0206141	Yes	No
Artery-Tibial	564	MN1	ENSG00000169184.5	22	0.000431423	0.0129427	30	0.0259428	Yes	No
Artery-Tibial	564	PITPNB	ENSG00000180957.17	22	4.82585e-05	0.00144776	30	0.0117227	Yes	No
Artery-Tibial	564	TTC28	ENSG00000100154.14	22	0.00283512	0.104899	37	0.108675	No	No
Artery-Tibial	564	CHEK2	ENSG00000183765.20	22	0.00536604	0.118053	22	0.121242	No	No
Artery-Tibial	564	HSCB	ENSG00000100209.9	22	0.0034787	0.0765314	22	0.0818781	No	No
Artery-Tibial	564	CCDC117	ENSG00000159873.9	22	0.000268248	0.00590145	22	0.0187878	Yes	No
Artery-Tibial	564	XBP1	ENSG00000100219.16	22	0.000893939	0.0196667	22	0.0321316	Yes	No
Artery-Tibial	564	ZNRF3	ENSG00000183579.15	22	0.00465739	0.10712	23	0.110862	No	No
Artery-Tibial	564	KREMEN1	ENSG00000183762.12	22	0.000167381	0.00368238	22	0.0156108	Yes	No
Artery-Tibial	564	EMID1	ENSG00000186998.15	22	0.00641577	0.141147	22	0.143553	No	No
Artery-Tibial	564	RHBDD3	ENSG00000100263.13	22	0.00318783	0.0701323	22	0.0761365	No	No
Artery-Tibial	564	EWSR1	ENSG00000182944.17	22	0.000753713	0.0165817	22	0.0294325	Yes	No
Artery-Tibial	564	GAS2L1	ENSG00000185340.15	22	0.00273346	0.0601362	22	0.0672214	No	No
Artery-Tibial	564	RASL10A	ENSG00000100276.9	22	0.00346273	0.0761801	22	0.0815835	No	No
Artery-Tibial	564	AP1B1	ENSG00000100280.16	22	0.00278152	0.0639749	23	0.0706301	No	No
Artery-Tibial	564	NEFH	ENSG00000100285.9	22	0.00832646	0.191509	23	0.192822	No	No
Artery-Tibial	564	THOC5	ENSG00000100296.13	22	0.00179147	0.0429953	24	0.0521144	No	No
Artery-Tibial	564	NIPSNAP1	ENSG00000184117.11	22	0.00392098	0.0941034	24	0.0984172	No	No
Artery-Tibial	564	NF2	ENSG00000186575.17	22	0.00222391	0.0578217	26	0.065254	No	No
Artery-Tibial	564	CABP7	ENSG00000100314.3	22	6.32303e-06	0.000164399	26	0.00525873	Yes	Yes
Artery-Tibial	564	ZMAT5	ENSG00000100319.12	22	0.000175982	0.00457553	26	0.0169319	Yes	No
Artery-Tibial	564	UQCR10	ENSG00000184076.13	22	0.00117972	0.0306728	26	0.0415408	Yes	No
Artery-Tibial	564	ASCC2	ENSG00000100325.14	22	0.00169696	0.045818	27	0.0545296	No	No
Artery-Tibial	564	MTMR3	ENSG00000100330.15	22	0.00182633	0.0493108	27	0.0577073	No	No
Artery-Tibial	564	LIF	ENSG00000128342.4	22	6.66318e-06	0.000166579	25	0.0052808	Yes	Yes
Artery-Tibial	564	OSM	ENSG00000099985.3	22	0.00210427	0.0526068	25	0.0605418	No	No
Artery-Tibial	564	GATSL3	ENSG00000239282.7	22	7.67784e-05	0.00191946	25	0.0125956	Yes	No
Artery-Tibial	564	TBC1D10A	ENSG00000099992.15	22	0.00111521	0.0278802	25	0.0392211	Yes	No
Artery-Tibial	564	SF3A1	ENSG00000099995.18	22	0.00082321	0.0205802	25	0.0329945	Yes	No
Artery-Tibial	564	CCDC157	ENSG00000187860.10	22	1.8123e-05	0.000453074	25	0.0077306	Yes	Yes
Artery-Tibial	564	RNF215	ENSG00000099999.14	22	0.00252013	0.0655233	26	0.0720295	No	No
Artery-Tibial	564	SEC14L2	ENSG00000100003.17	22	0.00031533	0.00788324	25	0.020838	Yes	No
Artery-Tibial	564	MTFP1	ENSG00000242114.5	22	2.12412e-05	0.00053103	25	0.00811036	Yes	Yes
Artery-Tibial	564	SEC14L6	ENSG00000214491.8	22	0.00128904	0.0322261	25	0.0428401	Yes	No
Artery-Tibial	564	GAL3ST1	ENSG00000128242.12	22	0.00181445	0.0453613	25	0.0541474	No	No
Artery-Tibial	564	PES1	ENSG00000100029.17	22	0.000232917	0.00582293	25	0.0187241	Yes	No
Artery-Tibial	564	TCN2	ENSG00000185339.8	22	0.000867035	0.0216759	25	0.0339348	Yes	No
Artery-Tibial	564	SLC35E4	ENSG00000100036.12	22	0.000200682	0.00501706	25	0.0175602	Yes	No
Artery-Tibial	564	DUSP18	ENSG00000167065.13	22	0.000479358	0.011984	25	0.0250655	Yes	No
Artery-Tibial	564	OSBP2	ENSG00000184792.15	22	0.000867125	0.0242795	28	0.0362631	Yes	No
Artery-Tibial	564	MORC2	ENSG00000133422.12	22	1.12331e-05	0.00029206	26	0.00659265	Yes	Yes
Artery-Tibial	564	SMTN	ENSG00000183963.18	22	0.00136679	0.0355364	26	0.0457026	Yes	No
Artery-Tibial	564	SELENOM	ENSG00000198832.10	22	6.03507e-05	0.00156912	26	0.0119345	Yes	No
Artery-Tibial	564	INPP5J	ENSG00000185133.13	22	0.000747155	0.019426	26	0.0319362	Yes	No
Artery-Tibial	564	PLA2G3	ENSG00000100078.3	22	0.000304839	0.0079258	26	0.0208753	Yes	No
Artery-Tibial	564	RNF185	ENSG00000138942.15	22	0.0031964	0.0863027	27	0.0910955	No	No
Artery-Tibial	564	LIMK2	ENSG00000182541.17	22	0.000158518	0.00443849	28	0.0168079	Yes	No
Artery-Tibial	564	PIK3IP1	ENSG00000100100.12	22	0.000414602	0.0116089	28	0.0246608	Yes	No
Artery-Tibial	564	PATZ1	ENSG00000100105.17	22	0.00105408	0.0305682	29	0.0414606	Yes	No
Artery-Tibial	564	LINC01521	ENSG00000213888.3	22	0.00177733	0.0515426	29	0.0595966	No	No
Artery-Tibial	564	DRG1	ENSG00000185721.12	22	0.00121509	0.0376677	31	0.0475747	Yes	No
Artery-Tibial	564	EIF4ENIF1	ENSG00000184708.17	22	0.00217278	0.0673563	31	0.0736534	No	No
Artery-Tibial	564	SFI1	ENSG00000198089.15	22	0.0004182	0.0138006	33	0.0268027	Yes	No
Artery-Tibial	564	PISD	ENSG00000241878.11	22	0.000481494	0.0154078	32	0.0283305	Yes	No
Artery-Tibial	564	PRR14L	ENSG00000183530.13	22	0.000164892	0.00511165	31	0.0176874	Yes	No
Artery-Tibial	564	DEPDC5	ENSG00000100150.16	22	0.000687604	0.0226909	33	0.0348528	Yes	No
Artery-Tibial	564	YWHAH	ENSG00000128245.14	22	0.00238503	0.0739358	31	0.0795171	No	No
Artery-Tibial	564	SLC5A4	ENSG00000100191.5	22	0.000114457	0.0037771	33	0.0157711	Yes	No
Artery-Tibial	564	RFPL3S	ENSG00000205853.10	22	0.000741894	0.0252244	34	0.0370147	Yes	No
Artery-Tibial	564	RP1-149A16.17	ENSG00000241954.1	22	0.000128398	0.00436554	34	0.016681	Yes	No
Artery-Tibial	564	RTCB	ENSG00000100220.11	22	9.87937e-06	0.000335899	34	0.00675855	Yes	Yes
Artery-Tibial	564	FBXO7	ENSG00000100225.17	22	0.003108	0.105672	34	0.109423	No	No
Artery-Tibial	564	SYN3	ENSG00000185666.14	22	0.00143176	0.0615655	43	0.0685294	No	No
Artery-Tibial	564	TIMP3	ENSG00000100234.11	22	0.000174876	0.00629555	36	0.019272	Yes	No
Artery-Tibial	564	LARGE1	ENSG00000133424.20	22	0.000508297	0.0254148	50	0.0371862	Yes	No
Artery-Tibial	564	HMGXB4	ENSG00000100281.13	22	0.000402472	0.0140865	35	0.0270551	Yes	No
Artery-Tibial	564	TOM1	ENSG00000100284.20	22	0.00137134	0.0479969	35	0.056551	No	No
Artery-Tibial	564	HMOX1	ENSG00000100292.16	22	0.0014832	0.0504287	34	0.0586902	No	No
Artery-Tibial	564	MCM5	ENSG00000100297.15	22	0.000332155	0.0112933	34	0.0244028	Yes	No
Artery-Tibial	564	RASD2	ENSG00000100302.6	22	8.24677e-05	0.0028039	34	0.0143	Yes	No
Artery-Tibial	564	MB	ENSG00000198125.12	22	0.00172911	0.0587898	34	0.0660904	No	No
Artery-Tibial	564	APOL6	ENSG00000221963.5	22	0.00053166	0.0180764	34	0.0306876	Yes	No
Artery-Tibial	564	RBFOX2	ENSG00000100320.22	22	0.0001511	0.00574178	38	0.0186248	Yes	No
Artery-Tibial	564	RP1-78B3.1	ENSG00000279652.1	22	4.06979e-05	0.00134303	33	0.0114085	Yes	No
Artery-Tibial	564	CTA-212A2.4	ENSG00000279927.1	22	0.000758354	0.0242673	32	0.0362544	Yes	No
Artery-Tibial	564	APOL3	ENSG00000128284.19	22	0.000254355	0.00839372	33	0.0213376	Yes	No
Artery-Tibial	564	APOL4	ENSG00000100336.17	22	0.000521646	0.0166927	32	0.0295503	Yes	No
Artery-Tibial	564	APOL2	ENSG00000128335.13	22	0.000358002	0.0114561	32	0.0245281	Yes	No
Artery-Tibial	564	APOL1	ENSG00000100342.20	22	0.000129763	0.00415243	32	0.016379	Yes	No
Artery-Tibial	564	MYH9	ENSG00000100345.20	22	0.000301665	0.0102566	34	0.023265	Yes	No
Artery-Tibial	564	RP4-633O19__A.1	ENSG00000223695.1	22	0.000473992	0.0156417	33	0.0285546	Yes	No
Artery-Tibial	564	TXN2	ENSG00000100348.9	22	0.0010044	0.0331452	33	0.0436399	Yes	No
Artery-Tibial	564	FOXRED2	ENSG00000100350.14	22	0.000840823	0.0277472	33	0.0391165	Yes	No
Artery-Tibial	564	EIF3D	ENSG00000100353.17	22	4.10861e-05	0.00135584	33	0.0114085	Yes	No
Artery-Tibial	564	IFT27	ENSG00000100360.14	22	0.000331772	0.0106167	32	0.0236842	Yes	No
Artery-Tibial	564	NCF4	ENSG00000100365.14	22	0.000127211	0.00419797	33	0.0164552	Yes	No
Artery-Tibial	564	CSF2RB	ENSG00000100368.13	22	0.000250249	0.00825823	33	0.0211813	Yes	No
Artery-Tibial	564	TST	ENSG00000128311.13	22	0.00178739	0.0589839	33	0.0662653	No	No
Artery-Tibial	564	MPST	ENSG00000128309.16	22	0.00132893	0.0438546	33	0.0528638	No	No
Artery-Tibial	564	KCTD17	ENSG00000100379.17	22	0.000543428	0.0179331	33	0.0305924	Yes	No
Artery-Tibial	564	TMPRSS6	ENSG00000187045.16	22	0.000368875	0.0125418	34	0.0255929	Yes	No
Artery-Tibial	564	IL2RB	ENSG00000100385.13	22	0.000466449	0.0158593	34	0.0287441	Yes	No
Artery-Tibial	564	C1QTNF6	ENSG00000133466.13	22	0.00117023	0.0386176	33	0.048409	Yes	No
Artery-Tibial	564	RAC2	ENSG00000128340.14	22	0.000107656	0.003445	32	0.0152674	Yes	No
Artery-Tibial	564	CYTH4	ENSG00000100055.20	22	0.000862359	0.0275955	32	0.0390213	Yes	No
Artery-Tibial	564	MFNG	ENSG00000100060.17	22	0.000306757	0.00950946	31	0.0224846	Yes	No
Artery-Tibial	564	CARD10	ENSG00000100065.14	22	0.000148874	0.0046151	31	0.0169946	Yes	No
Artery-Tibial	564	CDC42EP1	ENSG00000128283.6	22	0.000125014	0.0036254	29	0.0155416	Yes	No
Artery-Tibial	564	LGALS2	ENSG00000100079.6	22	1.66212e-05	0.000482016	29	0.00790267	Yes	Yes
Artery-Tibial	564	GGA1	ENSG00000100083.18	22	0.000391915	0.0113655	29	0.0244643	Yes	No
Artery-Tibial	564	SH3BP1	ENSG00000100092.20	22	0.00199581	0.0578785	29	0.0652924	No	No
Artery-Tibial	564	PDXP	ENSG00000241360.1	22	0.000745511	0.0216198	29	0.0338754	Yes	No
Artery-Tibial	564	LGALS1	ENSG00000100097.11	22	0.00164156	0.0476054	29	0.0561997	No	No
Artery-Tibial	564	NOL12	ENSG00000273899.4	22	0.00179413	0.0520298	29	0.0600282	No	No
Artery-Tibial	564	TRIOBP	ENSG00000100106.19	22	0.000398962	0.0119689	30	0.0250486	Yes	No
Artery-Tibial	564	H1F0	ENSG00000189060.5	22	0.000586132	0.0164117	28	0.0292456	Yes	No
Artery-Tibial	564	GCAT	ENSG00000100116.16	22	6.91369e-05	0.00193583	28	0.0126325	Yes	No
Artery-Tibial	564	ANKRD54	ENSG00000100124.14	22	0.000698534	0.0202575	29	0.0326698	Yes	No
Artery-Tibial	564	EIF3L	ENSG00000100129.17	22	0.000113339	0.00328682	29	0.0150747	Yes	No
Artery-Tibial	564	MICALL1	ENSG00000100139.13	22	0.000469303	0.0136098	29	0.0266287	Yes	No
Artery-Tibial	564	C22orf23	ENSG00000128346.10	22	0.00148484	0.0415755	28	0.0509085	No	No
Artery-Tibial	564	POLR2F	ENSG00000100142.14	22	2.27987e-08	6.15565e-07	27	0.000240378	Yes	Yes
Artery-Tibial	564	PICK1	ENSG00000100151.15	22	0.00146088	0.0394438	27	0.0490998	Yes	No
Artery-Tibial	564	SLC16A8	ENSG00000100156.10	22	8.59053e-05	0.00231944	27	0.0133049	Yes	No
Artery-Tibial	564	BAIAP2L2	ENSG00000128298.16	22	3.25249e-05	0.000910697	28	0.00982321	Yes	Yes
Artery-Tibial	564	CTA-228A9.3	ENSG00000272720.1	22	0.000786531	0.0212363	27	0.033541	Yes	No
Artery-Tibial	564	PLA2G6	ENSG00000184381.18	22	1.60911e-06	4.66641e-05	29	0.00288411	Yes	Yes
Artery-Tibial	564	MAFF	ENSG00000185022.11	22	8.97215e-05	0.0025122	28	0.0136944	Yes	No
Artery-Tibial	564	TMEM184B	ENSG00000198792.12	22	0.000666737	0.0186686	28	0.0312697	Yes	No
Artery-Tibial	564	CSNK1E	ENSG00000213923.11	22	0.000333582	0.0093403	28	0.022308	Yes	No
Artery-Tibial	564	KDELR3	ENSG00000100196.10	22	0.000800561	0.0216151	27	0.0338754	Yes	No
Artery-Tibial	564	DDX17	ENSG00000100201.20	22	0.00041944	0.0113249	27	0.024426	Yes	No
Artery-Tibial	564	DMC1	ENSG00000100206.9	22	3.79074e-05	0.0010235	27	0.0102837	Yes	No
Artery-Tibial	564	FAM227A	ENSG00000184949.15	22	1.79251e-10	5.01904e-09	28	8.62372e-06	Yes	Yes
Artery-Tibial	564	CBY1	ENSG00000100211.10	22	0.0022083	0.0574157	26	0.0649024	No	No
Artery-Tibial	564	TOMM22	ENSG00000100216.5	22	0.00420202	0.109252	26	0.112899	No	No
Artery-Tibial	564	JOSD1	ENSG00000100221.10	22	0.00032811	0.00853087	26	0.0214923	Yes	No
Artery-Tibial	564	GTPBP1	ENSG00000100226.15	22	0.000163464	0.00425006	26	0.0165254	Yes	No
Artery-Tibial	564	SUN2	ENSG00000100242.15	22	0.00156191	0.0406095	26	0.05009	No	No
Artery-Tibial	564	DNAL4	ENSG00000100246.12	22	0.00178038	0.0462898	26	0.0549655	No	No
Artery-Tibial	564	NPTXR	ENSG00000221890.3	22	0.000156295	0.00406367	26	0.0162444	Yes	No
Artery-Tibial	564	CBX6	ENSG00000183741.11	22	0.00145162	0.0362906	25	0.0463878	Yes	No
Artery-Tibial	564	APOBEC3A	ENSG00000128383.12	22	0.000597231	0.0149308	25	0.0278939	Yes	No
Artery-Tibial	564	APOBEC3B	ENSG00000179750.15	22	0.000135912	0.00339779	25	0.0152259	Yes	No
Artery-Tibial	564	APOBEC3C	ENSG00000244509.3	22	5.68933e-05	0.00142233	25	0.0116146	Yes	No
Artery-Tibial	564	APOBEC3D	ENSG00000243811.8	22	0.000149636	0.00374089	25	0.0157231	Yes	No
Artery-Tibial	564	APOBEC3F	ENSG00000128394.16	22	7.83211e-05	0.00195803	25	0.0126411	Yes	No
Artery-Tibial	564	APOBEC3G	ENSG00000239713.8	22	0.00183504	0.0458761	25	0.0545739	No	No
Artery-Tibial	564	APOBEC3H	ENSG00000100298.15	22	0.00579331	0.144833	25	0.147128	No	No
Artery-Tibial	564	CBX7	ENSG00000100307.12	22	2.37563e-05	0.000593908	25	0.00854651	Yes	Yes
Artery-Tibial	564	PDGFB	ENSG00000100311.16	22	0.000723647	0.0173675	24	0.0301058	Yes	No
Artery-Tibial	564	RPL3	ENSG00000100316.15	22	8.47614e-05	0.00194951	23	0.0126411	Yes	No
Artery-Tibial	564	SYNGR1	ENSG00000100321.14	22	0.000251886	0.00579337	23	0.0187018	Yes	No
Artery-Tibial	564	TAB1	ENSG00000100324.13	22	5.03727e-05	0.00115857	23	0.0108205	Yes	No
Artery-Tibial	564	MGAT3	ENSG00000128268.11	22	0.00055061	0.012664	23	0.025685	Yes	No
Artery-Tibial	564	MIEF1	ENSG00000100335.13	22	0.00140578	0.0323328	23	0.0429256	Yes	No
Artery-Tibial	564	ATF4	ENSG00000128272.14	22	0.000543472	0.0124999	23	0.025553	Yes	No
Artery-Tibial	564	RPS19BP1	ENSG00000187051.8	22	0.00185924	0.0427626	23	0.0519293	No	No
Artery-Tibial	564	CACNA1I	ENSG00000100346.17	22	0.00020043	0.00460988	23	0.0169899	Yes	No
Artery-Tibial	564	GRAP2	ENSG00000100351.16	22	0.000293758	0.00646268	22	0.0193959	Yes	No
Artery-Tibial	564	TNRC6B	ENSG00000100354.20	22	0.00445219	0.106853	24	0.110599	No	No
Artery-Tibial	564	ADSL	ENSG00000239900.12	22	0.000569398	0.0108186	19	0.0239234	Yes	No
Artery-Tibial	564	SGSM3	ENSG00000100359.20	22	0.000204419	0.00388396	19	0.0159044	Yes	No
Artery-Tibial	564	MKL1	ENSG00000196588.14	22	0.00217895	0.0457579	21	0.0544875	No	No
Artery-Tibial	564	MCHR1	ENSG00000128285.4	22	0.00831092	0.149597	18	0.151752	No	No
Artery-Tibial	564	SLC25A17	ENSG00000100372.14	22	0.00199532	0.037911	19	0.0477592	Yes	No
Artery-Tibial	564	ST13	ENSG00000100380.13	22	0.000964885	0.0183328	19	0.0309486	Yes	No
Artery-Tibial	564	XPNPEP3	ENSG00000196236.12	22	7.94213e-05	0.00158843	20	0.0119766	Yes	No
Artery-Tibial	564	DNAJB7	ENSG00000172404.4	22	5.74764e-05	0.00109205	19	0.0105558	Yes	No
Artery-Tibial	564	RBX1	ENSG00000100387.8	22	0.000389095	0.00778189	20	0.0207032	Yes	No
Artery-Tibial	564	EP300	ENSG00000100393.12	22	0.000417871	0.00919317	22	0.0222179	Yes	No
Artery-Tibial	564	L3MBTL2	ENSG00000100395.14	22	3.38099e-05	0.000710009	21	0.00905148	Yes	Yes
Artery-Tibial	564	CHADL	ENSG00000100399.15	22	0.000151418	0.00317977	21	0.0149562	Yes	No
Artery-Tibial	564	RANGAP1	ENSG00000100401.19	22	0.0127138	0.26699	21	0.267598	No	No
Artery-Tibial	564	ZC3H7B	ENSG00000100403.11	22	0.00273091	0.06008	22	0.0671717	No	No
Artery-Tibial	564	TEF	ENSG00000167074.14	22	0.00159188	0.0350214	22	0.0452367	Yes	No
Artery-Tibial	564	CTA-223H9.9	ENSG00000273424.1	22	0.00274339	0.0603545	22	0.0674146	No	No
Artery-Tibial	564	TOB2	ENSG00000183864.4	22	0.000936193	0.0215324	23	0.0338058	Yes	No
Artery-Tibial	564	PHF5A	ENSG00000100410.7	22	0.00309393	0.0711604	23	0.0770676	No	No
Artery-Tibial	564	ACO2	ENSG00000100412.15	22	0.000825692	0.0198166	24	0.0322659	Yes	No
Artery-Tibial	564	POLR3H	ENSG00000100413.16	22	3.02312e-05	0.000695317	23	0.00900975	Yes	Yes
Artery-Tibial	564	CSDC2	ENSG00000172346.14	22	0.000429348	0.0103044	24	0.0233298	Yes	No
Artery-Tibial	564	PMM1	ENSG00000100417.11	22	0.000276261	0.00663027	24	0.0195173	Yes	No
Artery-Tibial	564	DESI1	ENSG00000100418.7	22	1.2335e-05	0.00029604	24	0.00660628	Yes	Yes
Artery-Tibial	564	XRCC6	ENSG00000196419.12	22	0.000768089	0.0192022	25	0.0317151	Yes	No
Artery-Tibial	564	SNU13	ENSG00000100138.13	22	0.000248351	0.00620878	25	0.0191616	Yes	No
Artery-Tibial	564	C22orf46	ENSG00000184208.10	22	0.000232129	0.00580321	25	0.0187116	Yes	No
Artery-Tibial	564	MEI1	ENSG00000167077.12	22	0.00164321	0.0443668	27	0.0532786	No	No
Artery-Tibial	564	CCDC134	ENSG00000100147.13	22	0.000259165	0.0067383	26	0.019641	Yes	No
Artery-Tibial	564	SREBF2	ENSG00000198911.11	22	0.000521067	0.0140688	27	0.027044	Yes	No
Artery-Tibial	564	TNFRSF13C	ENSG00000159958.6	22	0.000736791	0.0198933	27	0.0323192	Yes	No
Artery-Tibial	564	CENPM	ENSG00000100162.14	22	0.000925298	0.0249831	27	0.0368336	Yes	No
Artery-Tibial	564	SEPT3	ENSG00000100167.19	22	0.000187883	0.00507283	27	0.0176333	Yes	No
Artery-Tibial	564	WBP2NL	ENSG00000183066.14	22	0.00642889	0.180009	28	0.181488	No	No
Artery-Tibial	564	NAGA	ENSG00000198951.11	22	0.00110776	0.0299094	27	0.0408835	Yes	No
Artery-Tibial	564	FAM109B	ENSG00000177096.8	22	0.000214899	0.00580227	27	0.0187116	Yes	No
Artery-Tibial	564	SMDT1	ENSG00000183172.8	22	0.000576475	0.0155648	27	0.0284535	Yes	No
Artery-Tibial	564	NDUFA6	ENSG00000184983.9	22	0.00200466	0.0541258	27	0.0619333	No	No
Artery-Tibial	564	CYP2D6	ENSG00000100197.20	22	0.00052555	0.0147154	28	0.0276751	Yes	No
Artery-Tibial	564	RP4-669P10.20	ENSG00000281538.1	22	4.87546e-06	0.000136513	28	0.00472896	Yes	Yes
Artery-Tibial	564	TCF20	ENSG00000100207.18	22	0.00305624	0.0977998	32	0.101929	No	No
Artery-Tibial	564	OGFRP1	ENSG00000182057.4	22	0.000121697	0.0035292	29	0.0154103	Yes	No
Artery-Tibial	564	Z83851.4	ENSG00000233903.2	22	0.000470161	0.0136347	29	0.026658	Yes	No
Artery-Tibial	564	CTA-989H11.1	ENSG00000273366.1	22	0.000409066	0.0118629	29	0.024948	Yes	No
Artery-Tibial	564	LINC01315	ENSG00000229891.1	22	0.00101534	0.0304602	30	0.0413739	Yes	No
Artery-Tibial	564	NFAM1	ENSG00000235568.6	22	0.000140525	0.00435628	31	0.0166717	Yes	No
Artery-Tibial	564	RRP7A	ENSG00000189306.10	22	0.00212506	0.0658767	31	0.0723394	No	No
Artery-Tibial	564	SERHL2	ENSG00000183569.17	22	0.000101218	0.00323899	32	0.015008	Yes	No
Artery-Tibial	564	POLDIP3	ENSG00000100227.17	22	6.57842e-06	0.000210509	32	0.00575797	Yes	Yes
Artery-Tibial	564	RNU12	ENSG00000270022.3	22	5.54265e-06	0.000177365	32	0.00542257	Yes	Yes
Artery-Tibial	564	CYB5R3	ENSG00000100243.20	22	0.00061758	0.0197626	32	0.0322255	Yes	No
Artery-Tibial	564	A4GALT	ENSG00000128274.15	22	0.000854498	0.0273439	32	0.0388027	Yes	No
Artery-Tibial	564	ARFGAP3	ENSG00000242247.10	22	2.81141e-05	0.000927766	33	0.00989502	Yes	Yes
Artery-Tibial	564	PACSIN2	ENSG00000100266.18	22	3.31665e-05	0.00119399	36	0.0109707	Yes	No
Artery-Tibial	564	TTLL1	ENSG00000100271.16	22	0.00149572	0.0508545	34	0.0590553	No	No
Artery-Tibial	564	BIK	ENSG00000100290.2	22	0.000256463	0.00871975	34	0.0217229	Yes	No
Artery-Tibial	564	MCAT	ENSG00000100294.12	22	0.000509637	0.0173277	34	0.0300731	Yes	No
Artery-Tibial	564	TSPO	ENSG00000100300.17	22	0.00231367	0.0786649	34	0.0838683	No	No
Artery-Tibial	564	TTLL12	ENSG00000100304.12	22	0.000107359	0.00365019	34	0.0155416	Yes	No
Artery-Tibial	564	SCUBE1	ENSG00000159307.18	22	0.000280402	0.0103749	37	0.0233724	Yes	No
Artery-Tibial	564	EFCAB6	ENSG00000186976.14	22	0.000697553	0.0299948	43	0.0409583	Yes	No
Artery-Tibial	564	SULT4A1	ENSG00000130540.13	22	2.1128e-05	0.000823991	39	0.00951813	Yes	Yes
Artery-Tibial	564	SAMM50	ENSG00000100347.14	22	0.000606119	0.0242448	40	0.0362332	Yes	No
Artery-Tibial	564	PARVB	ENSG00000188677.14	22	0.000224362	0.00964755	43	0.0226318	Yes	No
Artery-Tibial	564	PARVG	ENSG00000138964.16	22	0.000355313	0.0142125	40	0.0271565	Yes	No
Artery-Tibial	564	KIAA1644	ENSG00000138944.7	22	6.48693e-05	0.00259477	40	0.01386	Yes	No
Artery-Tibial	564	LDOC1L	ENSG00000188636.3	22	0.000162686	0.00634476	39	0.0193053	Yes	No
Artery-Tibial	564	PRR5	ENSG00000186654.20	22	3.48595e-05	0.00139438	40	0.0115483	Yes	No
Artery-Tibial	564	ARHGAP8	ENSG00000241484.9	22	0.00124186	0.0496745	40	0.0580398	No	No
Artery-Tibial	564	PHF21B	ENSG00000056487.15	22	0.000318787	0.0130703	41	0.0260586	Yes	No
Artery-Tibial	564	NUP50-AS1	ENSG00000226328.6	22	0.00117931	0.0459932	39	0.0546813	No	No
Artery-Tibial	564	CTA-217C2.2	ENSG00000273243.1	22	0.000613281	0.0233047	38	0.035423	Yes	No
Artery-Tibial	564	NUP50	ENSG00000093000.18	22	8.49757e-05	0.00322908	38	0.0149951	Yes	No
Artery-Tibial	564	KIAA0930	ENSG00000100364.18	22	0.000264847	0.0100642	38	0.023078	Yes	No
Artery-Tibial	564	CTA-268H5.14	ENSG00000273287.2	22	0.000523639	0.0193746	37	0.0318905	Yes	No
Artery-Tibial	564	UPK3A	ENSG00000100373.9	22	0.00021334	0.00789357	37	0.0208433	Yes	No
Artery-Tibial	564	FAM118A	ENSG00000100376.11	22	7.51096e-05	0.00277906	37	0.0142197	Yes	No
Artery-Tibial	564	RIBC2	ENSG00000128408.8	22	0.000754097	0.0279016	37	0.0392312	Yes	No
Artery-Tibial	564	FBLN1	ENSG00000077942.18	22	0.000678013	0.0264425	39	0.0380562	Yes	No
Artery-Tibial	564	ATXN10	ENSG00000130638.16	22	0.000422561	0.0169024	40	0.0297194	Yes	No
Artery-Tibial	564	CITF22-92A6.1	ENSG00000273145.1	22	0.000155903	0.0056125	36	0.0184316	Yes	No
Artery-Tibial	564	PRR34	ENSG00000182257.6	22	0.00049531	0.0178312	36	0.0304911	Yes	No
Artery-Tibial	564	RP6-109B7.2	ENSG00000231010.1	22	0.000443341	0.0159603	36	0.0288268	Yes	No
Artery-Tibial	564	RP6-109B7.4	ENSG00000235159.1	22	0.00108776	0.0391595	36	0.0488692	Yes	No
Artery-Tibial	564	MIRLET7BHG	ENSG00000197182.14	22	0.000312496	0.0112499	36	0.024369	Yes	No
Artery-Tibial	564	PPARA	ENSG00000186951.16	22	0.000437857	0.0162007	37	0.0290393	Yes	No
Artery-Tibial	564	CDPF1	ENSG00000205643.10	22	0.0001554	0.00543898	35	0.0182054	Yes	No
Artery-Tibial	564	PKDREJ	ENSG00000130943.6	22	0.000103123	0.0036093	35	0.0155302	Yes	No
Artery-Tibial	564	TTC38	ENSG00000075234.16	22	1.89217e-05	0.000662259	35	0.00884257	Yes	Yes
Artery-Tibial	564	GTSE1-AS1	ENSG00000277232.2	22	2.48434e-05	0.00086952	35	0.00964711	Yes	Yes
Artery-Tibial	564	GTSE1	ENSG00000075218.18	22	0.00102688	0.0359407	35	0.0460845	Yes	No
Artery-Tibial	564	TRMU	ENSG00000100416.12	22	0.00164768	0.0593165	36	0.0664998	No	No
Artery-Tibial	564	CELSR1	ENSG00000075275.16	22	1.52575e-05	0.000579787	38	0.00845752	Yes	Yes
Artery-Tibial	564	GRAMD4	ENSG00000075240.16	22	0.000742294	0.0274649	37	0.0389197	Yes	No
Artery-Tibial	564	CERK	ENSG00000100422.13	22	0.000295763	0.0106475	36	0.0237208	Yes	No
Artery-Tibial	564	TBC1D22A	ENSG00000054611.13	22	5.83946e-05	0.00251097	43	0.0136944	Yes	No
Artery-Tibial	564	FAM19A5	ENSG00000219438.8	22	5.27074e-06	0.000289891	55	0.00659265	Yes	Yes
Artery-Tibial	564	C22orf34	ENSG00000188511.12	22	0.000104203	0.00552274	53	0.018326	Yes	No
Artery-Tibial	564	RP1-29C18.9	ENSG00000213279.2	22	0.000365651	0.0175512	48	0.0302443	Yes	No
Artery-Tibial	564	BRD1	ENSG00000100425.18	22	0.000200454	0.00902041	45	0.0220331	Yes	No
Artery-Tibial	564	RP3-522J7.6	ENSG00000260613.1	22	0.000157319	0.00676474	43	0.0196799	Yes	No
Artery-Tibial	564	ZBED4	ENSG00000100426.6	22	0.00155504	0.0653115	42	0.0718196	No	No
Artery-Tibial	564	ALG12	ENSG00000182858.13	22	0.00102665	0.0420928	41	0.0513482	No	No
Artery-Tibial	564	CITF22-1A6.3	ENSG00000273192.1	22	0.000772134	0.0316575	41	0.0423464	Yes	No
Artery-Tibial	564	CRELD2	ENSG00000184164.14	22	6.48057e-05	0.00265704	41	0.013973	Yes	No
Artery-Tibial	564	CITF22-49E9.3	ENSG00000278869.1	22	0.000209188	0.0083675	40	0.0213088	Yes	No
Artery-Tibial	564	PIM3	ENSG00000198355.4	22	0.000184575	0.00719843	39	0.02008	Yes	No
Artery-Tibial	564	MLC1	ENSG00000100427.15	22	0.000144069	0.00518649	36	0.0178193	Yes	No
Artery-Tibial	564	MOV10L1	ENSG00000073146.15	22	0.00074932	0.0262262	35	0.0378575	Yes	No
Artery-Tibial	564	PANX2	ENSG00000073150.13	22	0.000331386	0.0109357	33	0.0240313	Yes	No
Artery-Tibial	564	TRABD	ENSG00000170638.9	22	0.000384586	0.0123068	32	0.0253747	Yes	No
Artery-Tibial	564	SELENOO	ENSG00000073169.13	22	0.00134143	0.0429256	32	0.0520794	No	No
Artery-Tibial	564	TUBGCP6	ENSG00000128159.11	22	0.000391609	0.0121399	31	0.02521	Yes	No
Artery-Tibial	564	HDAC10	ENSG00000100429.17	22	0.00171821	0.0515464	30	0.059597	No	No
Artery-Tibial	564	MAPK12	ENSG00000188130.13	22	0.00057024	0.0171072	30	0.0298837	Yes	No
Artery-Tibial	564	MAPK11	ENSG00000185386.14	22	0.000536455	0.0160936	30	0.0289423	Yes	No
Artery-Tibial	564	PLXNB2	ENSG00000196576.14	22	8.12017e-05	0.00243605	30	0.0135478	Yes	No
Artery-Tibial	564	DENND6B	ENSG00000205593.11	22	0.00122285	0.0342398	28	0.0445857	Yes	No
Artery-Tibial	564	PPP6R2	ENSG00000100239.15	22	5.87063e-05	0.00158507	27	0.011966	Yes	No
Artery-Tibial	564	SBF1	ENSG00000100241.20	22	0.00160198	0.0400495	25	0.0495847	Yes	No
Artery-Tibial	564	LMF2	ENSG00000100258.17	22	5.80745e-05	0.00139379	24	0.0115483	Yes	No
Artery-Tibial	564	NCAPH2	ENSG00000025770.18	22	0.00282801	0.0650442	23	0.0715899	No	No
Artery-Tibial	564	SCO2	ENSG00000130489.14	22	0.000321666	0.00739832	23	0.0202837	Yes	No
Artery-Tibial	564	TYMP	ENSG00000025708.13	22	5.34819e-06	0.000123008	23	0.00445892	Yes	Yes
Artery-Tibial	564	ODF3B	ENSG00000177989.13	22	0.000252783	0.00581401	23	0.0187212	Yes	No
Artery-Tibial	564	KLHDC7B	ENSG00000130487.5	22	0.00298486	0.0686518	23	0.0748652	No	No
Artery-Tibial	564	CPT1B	ENSG00000205560.12	22	6.33828e-05	0.00139442	22	0.0115483	Yes	No
Artery-Tibial	564	CHKB	ENSG00000100288.19	22	0.00463791	0.102034	22	0.105969	No	No
Artery-Tibial	564	MAPK8IP2	ENSG00000008735.13	22	0.000347537	0.00764581	22	0.0205325	Yes	No
Artery-Tibial	564	ARSA	ENSG00000100299.17	22	0.000706642	0.0148395	21	0.0277929	Yes	No
Artery-Tibial	564	SHANK3	ENSG00000251322.7	22	0.00042029	0.00840579	20	0.0213462	Yes	No
Artery-Tibial	564	ACR	ENSG00000100312.10	22	8.02045e-05	0.00152389	19	0.0118661	Yes	No
Artery-Tibial	564	RABL2B	ENSG00000079974.17	22	0.00355083	0.0639149	18	0.0705775	No	No
Brain-Amygdala	125	OR4F5	ENSG00000186092.4	1	0.0317341	0.0634682	2	0.0962435	No	No
Brain-Amygdala	125	AP006222.2	ENSG00000228463.9	1	0.00319927	0.0127971	4	0.0507594	No	No
Brain-Amygdala	125	RP4-669L17.10	ENSG00000237094.11	1	0.0222363	0.0889451	4	0.118409	No	No
Brain-Amygdala	125	RP11-206L10.9	ENSG00000237491.8	1	0.00291978	0.0175187	6	0.0554265	No	No
Brain-Amygdala	125	FAM87B	ENSG00000177757.2	1	0.00716237	0.0429742	6	0.0784472	No	No
Brain-Amygdala	125	LINC00115	ENSG00000225880.5	1	0.000375466	0.0022528	6	0.0358938	Yes	No
Brain-Amygdala	125	FAM41C	ENSG00000230368.2	1	0.000594638	0.00356783	6	0.0379331	Yes	No
Brain-Amygdala	125	RP11-54O7.16	ENSG00000272438.1	1	0.00101988	0.00611927	6	0.0417322	Yes	No
Brain-Amygdala	125	RP11-54O7.1	ENSG00000230699.2	1	0.00686367	0.041182	6	0.0768774	No	No
Brain-Amygdala	125	RP11-54O7.3	ENSG00000223764.2	1	0.00820814	0.0492488	6	0.0839884	No	No
Brain-Amygdala	125	SAMD11	ENSG00000187634.11	1	0.00484832	0.0339382	7	0.0704465	No	No
Brain-Amygdala	125	NOC2L	ENSG00000188976.10	1	0.000373872	0.0026171	7	0.0360268	Yes	No
Brain-Amygdala	125	KLHL17	ENSG00000187961.13	1	0.00694152	0.0485907	7	0.0834382	No	No
Brain-Amygdala	125	PLEKHN1	ENSG00000187583.10	1	4.28733e-05	0.000300113	7	0.0330811	Yes	No
Brain-Amygdala	125	PERM1	ENSG00000187642.9	1	0.00482817	0.0337972	7	0.0703056	No	No
Brain-Amygdala	125	RP11-54O7.17	ENSG00000272512.1	1	0.0139568	0.0976974	7	0.125974	No	No
Brain-Amygdala	125	HES4	ENSG00000188290.10	1	0.00859015	0.0601311	7	0.0933163	No	No
Brain-Amygdala	125	ISG15	ENSG00000187608.8	1	0.0216703	0.173363	8	0.193011	No	No
Brain-Amygdala	125	AGRN	ENSG00000188157.14	1	0.00386767	0.0309414	8	0.0677265	No	No
Brain-Amygdala	125	RP11-54O7.18	ENSG00000273443.1	1	0.00455291	0.0364233	8	0.0724878	No	No
Brain-Amygdala	125	RNF223	ENSG00000237330.2	1	0.00258243	0.0206594	8	0.0585293	No	No
Brain-Amygdala	125	C1orf159	ENSG00000131591.17	1	0.000432995	0.00389696	9	0.0385695	Yes	No
Brain-Amygdala	125	LINC01342	ENSG00000223823.1	1	0.000621987	0.00559788	9	0.040908	Yes	No
Brain-Amygdala	125	RP11-465B22.8	ENSG00000272141.1	1	0.000679006	0.00611105	9	0.0417236	Yes	No
Brain-Amygdala	125	TTLL10	ENSG00000162571.13	1	0.00012673	0.00114057	9	0.0331761	Yes	No
Brain-Amygdala	125	TNFRSF18	ENSG00000186891.13	1	0.0255546	0.229992	9	0.244605	No	No
Brain-Amygdala	125	TNFRSF4	ENSG00000186827.10	1	0.0020663	0.0185967	9	0.0564162	No	No
Brain-Amygdala	125	SDF4	ENSG00000078808.16	1	0.000339624	0.00305661	9	0.0368289	Yes	No
Brain-Amygdala	125	B3GALT6	ENSG00000176022.4	1	0.0113486	0.102138	9	0.129826	No	No
Brain-Amygdala	125	C1QTNF12	ENSG00000184163.3	1	0.00849763	0.0764787	9	0.107414	No	No
Brain-Amygdala	125	RP5-902P8.12	ENSG00000260179.1	1	0.00618867	0.0556981	9	0.0896259	No	No
Brain-Amygdala	125	UBE2J2	ENSG00000160087.20	1	0.00491417	0.0442275	9	0.0795397	No	No
Brain-Amygdala	125	LINC01786	ENSG00000230415.1	1	0.000709396	0.00638456	9	0.0422544	Yes	No
Brain-Amygdala	125	SCNN1D	ENSG00000162572.20	1	0.00117464	0.0117464	10	0.0498503	Yes	No
Brain-Amygdala	125	ACAP3	ENSG00000131584.18	1	0.00104996	0.0104996	10	0.0482423	Yes	No
Brain-Amygdala	125	PUSL1	ENSG00000169972.11	1	0.000604622	0.00604622	10	0.0416392	Yes	No
Brain-Amygdala	125	INTS11	ENSG00000127054.20	1	0.0044901	0.044901	10	0.0800731	No	No
Brain-Amygdala	125	CPTP	ENSG00000224051.6	1	0.00103379	0.0103379	10	0.0481336	Yes	No
Brain-Amygdala	125	TAS1R3	ENSG00000169962.4	1	0.00246339	0.0246339	10	0.0621883	No	No
Brain-Amygdala	125	DVL1	ENSG00000107404.19	1	0.00189162	0.0189162	10	0.0567102	No	No
Brain-Amygdala	125	MXRA8	ENSG00000162576.16	1	0.00138179	0.0151997	11	0.0533057	No	No
Brain-Amygdala	125	AURKAIP1	ENSG00000175756.13	1	0.00582259	0.0640485	11	0.0967824	No	No
Brain-Amygdala	125	CCNL2	ENSG00000221978.11	1	0.00906158	0.0996774	11	0.127635	No	No
Brain-Amygdala	125	MRPL20	ENSG00000242485.5	1	0.00124386	0.0136825	11	0.0517969	No	No
Brain-Amygdala	125	RP4-758J18.13	ENSG00000272455.1	1	0.00155512	0.0171063	11	0.0551159	No	No
Brain-Amygdala	125	ANKRD65	ENSG00000235098.8	1	0.000170321	0.00187353	11	0.0350236	Yes	No
Brain-Amygdala	125	TMEM88B	ENSG00000205116.3	1	4.29597e-05	0.000472556	11	0.0330811	Yes	No
Brain-Amygdala	125	LINC01770	ENSG00000225285.1	1	0.00313906	0.0345296	11	0.0709335	No	No
Brain-Amygdala	125	VWA1	ENSG00000179403.11	1	0.00417205	0.0458926	11	0.0809288	No	No
Brain-Amygdala	125	ATAD3C	ENSG00000215915.9	1	0.0428972	0.514766	12	0.519185	No	No
Brain-Amygdala	125	ATAD3B	ENSG00000160072.19	1	0.0106008	0.12721	12	0.151708	No	No
Brain-Amygdala	125	ATAD3A	ENSG00000197785.13	1	0.00140893	0.0169071	12	0.0550117	No	No
Brain-Amygdala	125	TMEM240	ENSG00000205090.8	1	0.000724736	0.00869683	12	0.0460336	Yes	No
Brain-Amygdala	125	SSU72	ENSG00000160075.11	1	0.0122199	0.146639	12	0.169124	No	No
Brain-Amygdala	125	RP5-832C2.5	ENSG00000215014.4	1	0.000462741	0.00555289	12	0.040903	Yes	No
Brain-Amygdala	125	FNDC10	ENSG00000228594.3	1	0.00389325	0.0506122	13	0.0852244	No	No
Brain-Amygdala	125	MIB2	ENSG00000197530.12	1	0.00127789	0.0166126	13	0.0548074	No	No
Brain-Amygdala	125	MMP23B	ENSG00000189409.13	1	0.0155281	0.201866	13	0.218611	No	No
Brain-Amygdala	125	CDK11B	ENSG00000248333.8	1	0.00137611	0.0178894	13	0.0558274	No	No
Brain-Amygdala	125	SLC35E2B	ENSG00000189339.11	1	0.00765245	0.0994819	13	0.127496	No	No
Brain-Amygdala	125	CDK11A	ENSG00000008128.22	1	0.00476851	0.0619906	13	0.0949744	No	No
Brain-Amygdala	125	SLC35E2	ENSG00000215790.6	1	0.00154859	0.0201317	13	0.0578589	No	No
Brain-Amygdala	125	NADK	ENSG00000008130.15	1	0.00240421	0.0312547	13	0.0680225	No	No
Brain-Amygdala	125	GNB1	ENSG00000078369.17	1	0.000211791	0.00296508	14	0.0367573	Yes	No
Brain-Amygdala	125	CALML6	ENSG00000169885.9	1	0.00218695	0.0284304	13	0.0652895	No	No
Brain-Amygdala	125	TMEM52	ENSG00000178821.12	1	0.00055873	0.00726349	13	0.0438621	Yes	No
Brain-Amygdala	125	CFAP74	ENSG00000142609.17	1	0.015198	0.212773	14	0.228577	No	No
Brain-Amygdala	125	GABRD	ENSG00000187730.8	1	0.000987062	0.0138189	14	0.0518971	No	No
Brain-Amygdala	125	PRKCZ	ENSG00000067606.16	1	0.000264959	0.00397439	15	0.0385695	Yes	No
Brain-Amygdala	125	FAAP20	ENSG00000162585.16	1	0.00539919	0.0755886	14	0.106677	No	No
Brain-Amygdala	125	SKI	ENSG00000157933.9	1	0.000942033	0.0131885	14	0.0512134	No	No
Brain-Amygdala	125	MORN1	ENSG00000116151.13	1	0.00122684	0.0184026	15	0.0563367	No	No
Brain-Amygdala	125	RER1	ENSG00000157916.19	1	0.0135009	0.202513	15	0.219124	No	No
Brain-Amygdala	125	PEX10	ENSG00000157911.9	1	0.000583505	0.00875258	15	0.0460637	Yes	No
Brain-Amygdala	125	PLCH2	ENSG00000149527.17	1	0.00407541	0.0611311	15	0.0942337	No	No
Brain-Amygdala	125	PANK4	ENSG00000157881.13	1	0.000825848	0.0123877	15	0.0503757	No	No
Brain-Amygdala	125	HES5	ENSG00000197921.5	1	0.00901424	0.135214	15	0.158757	No	No
Brain-Amygdala	125	RP3-395M20.12	ENSG00000272449.1	1	0.0139813	0.20972	15	0.225757	No	No
Brain-Amygdala	125	TNFRSF14	ENSG00000157873.17	1	0.000256913	0.0038537	15	0.0385355	Yes	No
Brain-Amygdala	125	RP3-395M20.9	ENSG00000228037.1	1	0.000478023	0.00717035	15	0.0437064	Yes	No
Brain-Amygdala	125	FAM213B	ENSG00000157870.14	1	0.000260192	0.00390287	15	0.0385695	Yes	No
Brain-Amygdala	125	MMEL1	ENSG00000142606.15	1	0.000448083	0.00672125	15	0.043204	Yes	No
Brain-Amygdala	125	TTC34	ENSG00000215912.12	1	0.00445254	0.0756932	17	0.106766	No	No
Brain-Amygdala	125	PRDM16	ENSG00000142611.16	1	0.00201262	0.0442777	22	0.0795582	No	No
Brain-Amygdala	125	RP11-22L13.1	ENSG00000272235.1	1	0.000501285	0.00902314	18	0.0462199	Yes	No
Brain-Amygdala	125	ARHGEF16	ENSG00000130762.14	1	0.000810595	0.0154013	19	0.0535297	No	No
Brain-Amygdala	125	MEGF6	ENSG00000162591.15	1	0.00418158	0.0878133	21	0.117335	No	No
Brain-Amygdala	125	TPRG1L	ENSG00000158109.14	1	0.00600324	0.120065	20	0.145093	No	No
Brain-Amygdala	125	WRAP73	ENSG00000116213.15	1	0.00129592	0.0259184	20	0.0631847	No	No
Brain-Amygdala	125	TP73	ENSG00000078900.14	1	0.00439923	0.0879845	20	0.117502	No	No
Brain-Amygdala	125	SMIM1	ENSG00000235169.7	1	0.00496838	0.104336	21	0.131683	No	No
Brain-Amygdala	125	LRRC47	ENSG00000130764.9	1	0.000449154	0.00943223	21	0.0471562	Yes	No
Brain-Amygdala	125	CEP104	ENSG00000116198.12	1	0.000114889	0.00241266	21	0.0358938	Yes	No
Brain-Amygdala	125	DFFB	ENSG00000169598.15	1	0.000812014	0.0178643	22	0.055774	No	No
Brain-Amygdala	125	C1orf174	ENSG00000198912.10	1	0.00489662	0.107726	22	0.134708	No	No
Brain-Amygdala	125	LINC01346	ENSG00000233304.6	1	0.00409815	0.0901594	22	0.119474	No	No
Brain-Amygdala	125	AJAP1	ENSG00000196581.10	1	0.00164782	0.0379	23	0.0739769	No	No
Brain-Amygdala	125	RP11-154H17.1	ENSG00000236948.2	1	0.000153808	0.00276854	18	0.0365418	Yes	No
Brain-Amygdala	125	NPHP4	ENSG00000131697.17	1	0.0050331	0.0805296	16	0.110981	No	No
Brain-Amygdala	125	KCNAB2	ENSG00000069424.14	1	0.000112802	0.00180483	16	0.0346979	Yes	No
Brain-Amygdala	125	CHD5	ENSG00000116254.17	1	9.96649e-06	0.000159464	16	0.0321631	Yes	No
Brain-Amygdala	125	RPL22	ENSG00000116251.9	1	0.000938978	0.0140847	15	0.0521955	No	No
Brain-Amygdala	125	RNF207	ENSG00000158286.12	1	0.000225464	0.00338196	15	0.0375989	Yes	No
Brain-Amygdala	125	ICMT	ENSG00000116237.15	1	0.00506999	0.0760498	15	0.107075	No	No
Brain-Amygdala	125	GPR153	ENSG00000158292.6	1	0.0129243	0.193865	15	0.211385	No	No
Brain-Amygdala	125	ACOT7	ENSG00000097021.19	1	0.00168178	0.0252267	15	0.0627078	No	No
Brain-Amygdala	125	ESPN	ENSG00000187017.15	1	0.0155269	0.217377	14	0.232939	No	No
Brain-Amygdala	125	TNFRSF25	ENSG00000215788.9	1	0.0100832	0.141165	14	0.164286	No	No
Brain-Amygdala	125	PLEKHG5	ENSG00000171680.21	1	0.00134812	0.0202217	15	0.0579972	No	No
Brain-Amygdala	125	NOL9	ENSG00000162408.10	1	0.00360814	0.0541222	15	0.0881723	No	No
Brain-Amygdala	125	TAS1R1	ENSG00000173662.20	1	0.028949	0.434235	15	0.440135	No	No
Brain-Amygdala	125	ZBTB48	ENSG00000204859.12	1	0.00207465	0.0290451	14	0.0658843	No	No
Brain-Amygdala	125	KLHL21	ENSG00000162413.16	1	0.0118851	0.166391	14	0.186566	No	No
Brain-Amygdala	125	PHF13	ENSG00000116273.5	1	0.00143755	0.0201257	14	0.0578589	No	No
Brain-Amygdala	125	THAP3	ENSG00000041988.15	1	0.00853226	0.119452	14	0.144585	No	No
Brain-Amygdala	125	DNAJC11	ENSG00000007923.15	1	0.00197713	0.029657	15	0.0664933	No	No
Brain-Amygdala	125	CAMTA1	ENSG00000171735.18	1	0.000857056	0.0171411	20	0.0551159	No	No
Brain-Amygdala	125	RP11-338N10.1	ENSG00000270171.1	1	0.00570261	0.0798366	14	0.110351	No	No
Brain-Amygdala	125	RP11-338N10.2	ENSG00000270035.1	1	0.00142667	0.0199734	14	0.0577549	No	No
Brain-Amygdala	125	RP11-338N10.3	ENSG00000269978.1	1	0.0131464	0.18405	14	0.202514	No	No
Brain-Amygdala	125	VAMP3	ENSG00000049245.12	1	0.00410419	0.0574586	14	0.0911197	No	No
Brain-Amygdala	125	PER3	ENSG00000049246.14	1	0.00051316	0.00718424	14	0.0437064	Yes	No
Brain-Amygdala	125	PARK7	ENSG00000116288.12	1	0.00865277	0.129792	15	0.15399	No	No
Brain-Amygdala	125	ERRFI1	ENSG00000116285.12	1	0.000579188	0.00868782	15	0.0460336	Yes	No
Brain-Amygdala	125	RP11-431K24.1	ENSG00000238290.1	1	0.00314575	0.0471863	15	0.081983	No	No
Brain-Amygdala	125	SLC45A1	ENSG00000162426.14	1	0.00260541	0.0390811	15	0.075068	No	No
Brain-Amygdala	125	RERE	ENSG00000142599.17	1	0.00016507	0.00297126	18	0.0367573	Yes	No
Brain-Amygdala	125	ENO1	ENSG00000074800.13	1	0.00198848	0.0278387	14	0.0648175	No	No
Brain-Amygdala	125	SLC2A5	ENSG00000142583.17	1	0.00385674	0.0501377	13	0.0847668	No	No
Brain-Amygdala	125	GPR157	ENSG00000180758.11	1	0.000580707	0.00696848	12	0.0435289	Yes	No
Brain-Amygdala	125	MIR34AHG	ENSG00000228526.6	1	0.00174474	0.0209369	12	0.0587148	No	No
Brain-Amygdala	125	LINC01759	ENSG00000234546.3	1	0.00164563	0.0197476	12	0.0574994	No	No
Brain-Amygdala	125	H6PD	ENSG00000049239.12	1	0.000534007	0.00640808	12	0.0423056	Yes	No
Brain-Amygdala	125	SPSB1	ENSG00000171621.13	1	0.00124525	0.014943	12	0.0530771	No	No
Brain-Amygdala	125	SLC25A33	ENSG00000171612.6	1	0.00489118	0.0586942	12	0.0921238	No	No
Brain-Amygdala	125	TMEM201	ENSG00000188807.12	1	0.00912229	0.109467	12	0.136061	No	No
Brain-Amygdala	125	PIK3CD	ENSG00000171608.15	1	0.00145119	0.0174143	12	0.0553202	No	No
Brain-Amygdala	125	CLSTN1	ENSG00000171603.16	1	0.00267544	0.0321053	12	0.068858	No	No
Brain-Amygdala	125	CTNNBIP1	ENSG00000178585.14	1	0.000991172	0.0118941	12	0.0500665	No	No
Brain-Amygdala	125	LZIC	ENSG00000162441.11	1	0.000974538	0.0116945	12	0.0497954	Yes	No
Brain-Amygdala	125	NMNAT1	ENSG00000173614.13	1	0.00373887	0.0448664	12	0.0800596	No	No
Brain-Amygdala	125	RBP7	ENSG00000162444.11	1	0.00447746	0.0537296	12	0.0878967	No	No
Brain-Amygdala	125	UBE4B	ENSG00000130939.18	1	0.00675134	0.081016	12	0.111407	No	No
Brain-Amygdala	125	KIF1B	ENSG00000054523.17	1	0.00996291	0.119555	12	0.144691	No	No
Brain-Amygdala	125	PGD	ENSG00000142657.20	1	0.0105478	0.105478	10	0.132674	No	No
Brain-Amygdala	125	CENPS	ENSG00000175279.21	1	0.0010014	0.010014	10	0.0476762	Yes	No
Brain-Amygdala	125	CORT	ENSG00000241563.3	1	0.00250099	0.0250099	10	0.0624882	No	No
Brain-Amygdala	125	DFFA	ENSG00000160049.11	1	0.00328918	0.0328918	10	0.0696114	No	No
Brain-Amygdala	125	PEX14	ENSG00000142655.12	1	0.0130778	0.143856	11	0.166673	No	No
Brain-Amygdala	125	CASZ1	ENSG00000130940.14	1	0.00354625	0.042555	12	0.0782161	No	No
Brain-Amygdala	125	TARDBP	ENSG00000120948.16	1	0.00125571	0.0150685	12	0.0531969	No	No
Brain-Amygdala	125	MASP2	ENSG00000009724.16	1	0.00120366	0.0156476	13	0.053878	No	No
Brain-Amygdala	125	SRM	ENSG00000116649.9	1	0.00103771	0.0134903	13	0.0515612	No	No
Brain-Amygdala	125	EXOSC10	ENSG00000171824.13	1	0.00514959	0.0669446	13	0.0993121	No	No
Brain-Amygdala	125	MTOR	ENSG00000198793.12	1	0.00598533	0.0837946	14	0.113883	No	No
Brain-Amygdala	125	ANGPTL7	ENSG00000171819.4	1	0.00346927	0.0451006	13	0.0802083	No	No
Brain-Amygdala	125	UBIAD1	ENSG00000120942.13	1	0.0184544	0.239907	13	0.253814	No	No
Brain-Amygdala	125	DISP3	ENSG00000204624.7	1	0.00791485	0.0949782	12	0.123502	No	No
Brain-Amygdala	125	FBXO2	ENSG00000116661.9	1	0.000419283	0.0050314	12	0.0398081	Yes	No
Brain-Amygdala	125	FBXO44	ENSG00000132879.13	1	0.00709821	0.0851786	12	0.115048	No	No
Brain-Amygdala	125	FBXO6	ENSG00000116663.10	1	0.00406503	0.0487803	12	0.0836361	No	No
Brain-Amygdala	125	MAD2L2	ENSG00000116670.14	1	0.00203212	0.0243854	12	0.0619414	No	No
Brain-Amygdala	125	DRAXIN	ENSG00000162490.6	1	0.00638686	0.0766423	12	0.107552	No	No
Brain-Amygdala	125	AGTRAP	ENSG00000177674.15	1	0.0135184	0.162221	12	0.182883	No	No
Brain-Amygdala	125	MTHFR	ENSG00000177000.10	1	0.00904589	0.117597	13	0.143101	No	No
Brain-Amygdala	125	CLCN6	ENSG00000011021.21	1	0.00175509	0.0228161	13	0.0606094	No	No
Brain-Amygdala	125	NPPA	ENSG00000175206.10	1	0.000398391	0.00517908	13	0.040169	Yes	No
Brain-Amygdala	125	NPPB	ENSG00000120937.8	1	0.000105852	0.00127022	12	0.0331761	Yes	No
Brain-Amygdala	125	KIAA2013	ENSG00000116685.15	1	0.000264454	0.00317345	12	0.037197	Yes	No
Brain-Amygdala	125	PLOD1	ENSG00000083444.16	1	6.54686e-05	0.000785623	12	0.0330811	Yes	No
Brain-Amygdala	125	MFN2	ENSG00000116688.16	1	0.0057124	0.0685488	12	0.100769	No	No
Brain-Amygdala	125	MIIP	ENSG00000116691.10	1	0.00340912	0.0409095	12	0.0766152	No	No
Brain-Amygdala	125	TNFRSF8	ENSG00000120949.14	1	0.00122071	0.0146485	12	0.0527606	No	No
Brain-Amygdala	125	TNFRSF1B	ENSG00000028137.18	1	0.0011032	0.0121352	11	0.0502974	No	No
Brain-Amygdala	125	VPS13D	ENSG00000048707.13	1	0.000538092	0.00699519	13	0.0435291	Yes	No
Brain-Amygdala	125	DHRS3	ENSG00000162496.8	1	0.00574369	0.0689242	12	0.101081	No	No
Brain-Amygdala	125	RP11-474O21.5	ENSG00000272482.1	1	0.00170614	0.0204736	12	0.058358	No	No
Brain-Amygdala	125	C1orf158	ENSG00000157330.9	1	0.00368345	0.040518	11	0.0763113	No	No
Brain-Amygdala	125	LRRC38	ENSG00000162494.5	1	0.00141309	0.0211964	15	0.0589801	No	No
Brain-Amygdala	125	PDPN	ENSG00000162493.16	1	0.00380773	0.0571159	15	0.0908403	No	No
Brain-Amygdala	125	PRDM2	ENSG00000116731.22	1	0.013365	0.213841	16	0.22956	No	No
Brain-Amygdala	125	KAZN	ENSG00000189337.16	1	0.00126206	0.0340757	27	0.070601	No	No
Brain-Amygdala	125	TMEM51	ENSG00000171729.13	1	0.00952316	0.18094	19	0.199678	No	No
Brain-Amygdala	125	FHAD1	ENSG00000142621.19	1	0.000800658	0.0152125	19	0.0533165	No	No
Brain-Amygdala	125	RP3-467K16.4	ENSG00000228140.1	1	0.000187513	0.00356274	19	0.0379203	Yes	No
Brain-Amygdala	125	EFHD2	ENSG00000142634.12	1	0.00114514	0.0217577	19	0.0595497	No	No
Brain-Amygdala	125	CTRC	ENSG00000162438.11	1	0.000434192	0.00824965	19	0.0454362	Yes	No
Brain-Amygdala	125	CELA2A	ENSG00000142615.7	1	0.00207472	0.0373449	18	0.0734346	No	No
Brain-Amygdala	125	CASP9	ENSG00000132906.17	1	0.0142116	0.255808	18	0.268744	No	No
Brain-Amygdala	125	DNAJC16	ENSG00000116138.12	1	0.00157448	0.0283407	18	0.0652581	No	No
Brain-Amygdala	125	AGMAT	ENSG00000116771.5	1	0.000521453	0.00938616	18	0.0470014	Yes	No
Brain-Amygdala	125	DDI2	ENSG00000197312.11	1	0.00584759	0.105257	18	0.132479	No	No
Brain-Amygdala	125	PLEKHM2	ENSG00000116786.11	1	0.0031003	0.052705	17	0.0869717	No	No
Brain-Amygdala	125	SLC25A34	ENSG00000162461.7	1	0.00108575	0.0184578	17	0.0563367	No	No
Brain-Amygdala	125	FBLIM1	ENSG00000162458.12	1	9.34174e-05	0.0015881	17	0.0338242	Yes	No
Brain-Amygdala	125	UQCRHL	ENSG00000233954.6	1	0.00153329	0.0245327	16	0.0620778	No	No
Brain-Amygdala	125	SPEN	ENSG00000065526.10	1	0.000592725	0.00948361	16	0.047245	Yes	No
Brain-Amygdala	125	ZBTB17	ENSG00000116809.11	1	0.00417834	0.0626751	15	0.0955811	No	No
Brain-Amygdala	125	C1orf64	ENSG00000183888.4	1	0.00556158	0.0834237	15	0.113549	No	No
Brain-Amygdala	125	HSPB7	ENSG00000173641.17	1	0.00748794	0.112319	15	0.138545	No	No
Brain-Amygdala	125	CLCNKA	ENSG00000186510.11	1	0.00262192	0.0393288	15	0.0753094	No	No
Brain-Amygdala	125	CLCNKB	ENSG00000184908.17	1	9.64818e-05	0.00144723	15	0.0335095	Yes	No
Brain-Amygdala	125	FAM131C	ENSG00000185519.8	1	0.0124452	0.186679	15	0.204917	No	No
Brain-Amygdala	125	EPHA2	ENSG00000142627.12	1	0.00375796	0.0563694	15	0.0902201	No	No
Brain-Amygdala	125	ARHGEF19	ENSG00000142632.16	1	0.00399566	0.0599349	15	0.0931324	No	No
Brain-Amygdala	125	RSG1	ENSG00000132881.11	1	0.0021776	0.0304864	14	0.0673285	No	No
Brain-Amygdala	125	FBXO42	ENSG00000037637.10	1	0.000216687	0.0032503	15	0.037197	Yes	No
Brain-Amygdala	125	SZRD1	ENSG00000055070.16	1	0.00299461	0.0449192	15	0.0800786	No	No
Brain-Amygdala	125	NECAP2	ENSG00000157191.19	1	0.00589792	0.0884688	15	0.11795	No	No
Brain-Amygdala	125	LINC01772	ENSG00000226029.1	1	0.001481	0.022215	15	0.0600076	No	No
Brain-Amygdala	125	RP4-798A10.7	ENSG00000261135.1	1	6.12426e-06	9.18639e-05	15	0.0285233	Yes	No
Brain-Amygdala	125	LINC01783	ENSG00000233421.4	1	0.00095426	0.0143139	15	0.0524786	No	No
Brain-Amygdala	125	NBPF1	ENSG00000219481.10	1	0.00354547	0.053182	15	0.0873808	No	No
Brain-Amygdala	125	RP11-108M9.3	ENSG00000228549.3	1	0.00219292	0.0307008	14	0.0675283	No	No
Brain-Amygdala	125	RP11-108M9.4	ENSG00000238142.1	1	0.00230288	0.0322403	14	0.068971	No	No
Brain-Amygdala	125	RP11-108M9.6	ENSG00000272426.1	1	0.000199509	0.00279313	14	0.0365848	Yes	No
Brain-Amygdala	125	CROCC	ENSG00000058453.16	1	0.00213496	0.0298895	14	0.0667177	No	No
Brain-Amygdala	125	MFAP2	ENSG00000117122.13	1	0.00010036	0.00140503	14	0.0331761	Yes	No
Brain-Amygdala	125	ATP13A2	ENSG00000159363.17	1	0.0133214	0.199821	15	0.216736	No	No
Brain-Amygdala	125	SDHB	ENSG00000117118.9	1	0.00548356	0.0822534	15	0.112501	No	No
Brain-Amygdala	125	PADI2	ENSG00000117115.12	1	0.00442227	0.066334	15	0.0987384	No	No
Brain-Amygdala	125	PADI4	ENSG00000159339.13	1	0.00198129	0.0297194	15	0.0665441	No	No
Brain-Amygdala	125	RCC2	ENSG00000179051.13	1	0.000279175	0.00418763	15	0.0386074	Yes	No
Brain-Amygdala	125	ARHGEF10L	ENSG00000074964.16	1	0.0028919	0.0491624	17	0.0839548	No	No
Brain-Amygdala	125	IGSF21	ENSG00000117154.11	1	2.54354e-05	0.000508708	20	0.0330811	Yes	No
Brain-Amygdala	125	PAX7	ENSG00000009709.11	1	0.00102687	0.0195105	19	0.0571518	No	No
Brain-Amygdala	125	ALDH4A1	ENSG00000159423.16	1	0.00195077	0.0370647	19	0.0731744	No	No
Brain-Amygdala	125	IFFO2	ENSG00000169991.10	1	0.000457985	0.00870171	19	0.0460336	Yes	No
Brain-Amygdala	125	UBR4	ENSG00000127481.14	1	0.00042718	0.00811641	19	0.0451366	Yes	No
Brain-Amygdala	125	EMC1	ENSG00000127463.13	1	1.26023e-05	0.000226841	18	0.0330811	Yes	No
Brain-Amygdala	125	MRTO4	ENSG00000053372.4	1	0.0140576	0.253038	18	0.266108	No	No
Brain-Amygdala	125	AKR7A3	ENSG00000162482.4	1	0.000347384	0.00625291	18	0.0420219	Yes	No
Brain-Amygdala	125	AKR7A2	ENSG00000053371.12	1	0.000422604	0.00760687	18	0.0443929	Yes	No
Brain-Amygdala	125	PQLC2	ENSG00000040487.12	1	0.00287043	0.0516677	18	0.0860426	No	No
Brain-Amygdala	125	CAPZB	ENSG00000077549.17	1	0.00173869	0.033035	19	0.0696296	No	No
Brain-Amygdala	125	MINOS1	ENSG00000173436.13	1	0.000232699	0.00418859	18	0.0386074	Yes	No
Brain-Amygdala	125	NBL1	ENSG00000158747.13	1	0.00206008	0.0370815	18	0.07319	No	No
Brain-Amygdala	125	HTR6	ENSG00000158748.3	1	0.00597314	0.107516	18	0.134505	No	No
Brain-Amygdala	125	TMCO4	ENSG00000162542.13	1	0.00130749	0.0248424	19	0.0623298	No	No
Brain-Amygdala	125	OTUD3	ENSG00000169914.5	1	0.0119131	0.202523	17	0.219124	No	No
Brain-Amygdala	125	PLA2G2A	ENSG00000188257.10	1	0.000523905	0.00890638	17	0.0461032	Yes	No
Brain-Amygdala	125	PLA2G5	ENSG00000127472.10	1	0.000958403	0.0153344	16	0.0534455	No	No
Brain-Amygdala	125	RP3-340N1.2	ENSG00000227066.1	1	0.00105291	0.0168465	16	0.055009	No	No
Brain-Amygdala	125	UBXN10	ENSG00000162543.5	1	0.000513778	0.00822044	16	0.04537	Yes	No
Brain-Amygdala	125	VWA5B1	ENSG00000158816.15	1	0.0161856	0.25897	16	0.271712	No	No
Brain-Amygdala	125	LINC01141	ENSG00000236963.6	1	0.00234461	0.0375138	16	0.0736086	No	No
Brain-Amygdala	125	CAMK2N1	ENSG00000162545.5	1	0.00343598	0.0515397	15	0.0859488	No	No
Brain-Amygdala	125	MUL1	ENSG00000090432.6	1	0.0141868	0.212802	15	0.228582	No	No
Brain-Amygdala	125	FAM43B	ENSG00000183114.7	1	0.00512508	0.0768761	15	0.107725	No	No
Brain-Amygdala	125	CDA	ENSG00000158825.5	1	4.8498e-05	0.000775968	16	0.0330811	Yes	No
Brain-Amygdala	125	PINK1	ENSG00000158828.7	1	0.00102956	0.016473	16	0.0546353	No	No
Brain-Amygdala	125	DDOST	ENSG00000244038.9	1	7.20887e-05	0.00115342	16	0.0331761	Yes	No
Brain-Amygdala	125	KIF17	ENSG00000117245.12	1	0.00492626	0.0788201	16	0.109407	No	No
Brain-Amygdala	125	SH2D5	ENSG00000189410.11	1	0.00744435	0.11911	16	0.144346	No	No
Brain-Amygdala	125	HP1BP3	ENSG00000127483.17	1	0.00434471	0.0695153	16	0.101589	No	No
Brain-Amygdala	125	EIF4G3	ENSG00000075151.20	1	0.00470961	0.084773	18	0.114765	No	No
Brain-Amygdala	125	ECE1	ENSG00000117298.14	1	0.00363143	0.0617342	17	0.094748	No	No
Brain-Amygdala	125	NBPF3	ENSG00000142794.18	1	0.00437514	0.0700022	16	0.101897	No	No
Brain-Amygdala	125	ALPL	ENSG00000162551.13	1	0.00379966	0.0645942	17	0.0972619	No	No
Brain-Amygdala	125	RAP1GAP	ENSG00000076864.19	1	0.00603466	0.0965545	16	0.124963	No	No
Brain-Amygdala	125	USP48	ENSG00000090686.15	1	0.00219383	0.0351012	16	0.0713688	No	No
Brain-Amygdala	125	LDLRAD2	ENSG00000187942.11	1	0.000124708	0.00199532	16	0.0358034	Yes	No
Brain-Amygdala	125	HSPG2	ENSG00000142798.17	1	0.00293863	0.0470181	16	0.0818877	No	No
Brain-Amygdala	125	CELA3B	ENSG00000219073.7	1	0.001071	0.017136	16	0.0551159	No	No
Brain-Amygdala	125	CELA3A	ENSG00000142789.19	1	0.00102687	0.0164299	16	0.0546211	No	No
Brain-Amygdala	125	LINC00339	ENSG00000218510.6	1	0.00219202	0.0350723	16	0.0713475	No	No
Brain-Amygdala	125	CDC42	ENSG00000070831.15	1	0.00592716	0.0948346	16	0.123396	No	No
Brain-Amygdala	125	RP1-224A6.9	ENSG00000271840.1	1	0.00686729	0.109877	16	0.136462	No	No
Brain-Amygdala	125	WNT4	ENSG00000162552.14	1	0.00112466	0.0179946	16	0.055967	No	No
Brain-Amygdala	125	ZBTB40	ENSG00000184677.16	1	0.000956693	0.0153071	16	0.0534153	No	No
Brain-Amygdala	125	EPHA8	ENSG00000070886.11	1	0.00657889	0.0986833	15	0.126762	No	No
Brain-Amygdala	125	C1QA	ENSG00000173372.16	1	0.00022274	0.00311837	14	0.0371251	Yes	No
Brain-Amygdala	125	C1QC	ENSG00000159189.11	1	0.000892388	0.0124934	14	0.0504699	No	No
Brain-Amygdala	125	C1QB	ENSG00000173369.15	1	0.00718303	0.100562	14	0.128431	No	No
Brain-Amygdala	125	EPHB2	ENSG00000133216.16	1	0.00525867	0.0841387	16	0.114181	No	No
Brain-Amygdala	125	C1orf234	ENSG00000227868.5	1	0.000976546	0.0136716	14	0.0517893	No	No
Brain-Amygdala	125	KDM1A	ENSG00000004487.15	1	0.0136231	0.204347	15	0.220885	No	No
Brain-Amygdala	125	LUZP1	ENSG00000169641.13	1	0.000391264	0.00586896	15	0.041294	Yes	No
Brain-Amygdala	125	HTR1D	ENSG00000179546.4	1	0.00462243	0.064714	14	0.0973852	No	No
Brain-Amygdala	125	LINC01355	ENSG00000261326.2	1	0.000826281	0.0115679	14	0.0497156	Yes	No
Brain-Amygdala	125	HNRNPR	ENSG00000125944.18	1	6.17966e-05	0.000865152	14	0.0331761	Yes	No
Brain-Amygdala	125	ZNF436	ENSG00000125945.14	1	0.00216447	0.0303025	14	0.0671018	No	No
Brain-Amygdala	125	RP5-1057J7.7	ENSG00000271420.1	1	0.000707491	0.00990487	14	0.0476336	Yes	No
Brain-Amygdala	125	TCEA3	ENSG00000204219.9	1	0.0020628	0.0288791	14	0.0657393	No	No
Brain-Amygdala	125	ASAP3	ENSG00000088280.18	1	0.0196452	0.275033	14	0.286757	No	No
Brain-Amygdala	125	ID3	ENSG00000117318.8	1	0.000972868	0.0136202	14	0.0517434	No	No
Brain-Amygdala	125	MDS2	ENSG00000197880.8	1	0.00410651	0.0615976	15	0.0946202	No	No
Brain-Amygdala	125	RPL11	ENSG00000142676.12	1	0.00114579	0.0160411	14	0.0541539	No	No
Brain-Amygdala	125	ELOA	ENSG00000011007.12	1	0.0043984	0.0615776	14	0.0946137	No	No
Brain-Amygdala	125	PITHD1	ENSG00000057757.9	1	0.00387188	0.0542063	14	0.0882559	No	No
Brain-Amygdala	125	LYPLA2	ENSG00000011009.10	1	0.00324277	0.0453988	14	0.0804548	No	No
Brain-Amygdala	125	GALE	ENSG00000117308.14	1	0.00359214	0.0502899	14	0.0849283	No	No
Brain-Amygdala	125	HMGCL	ENSG00000117305.14	1	0.0137703	0.192784	14	0.210376	No	No
Brain-Amygdala	125	FUCA1	ENSG00000179163.11	1	0.0017559	0.0245826	14	0.0621549	No	No
Brain-Amygdala	125	PNRC2	ENSG00000189266.11	1	0.00651045	0.0911463	14	0.120428	No	No
Brain-Amygdala	125	SRSF10	ENSG00000188529.14	1	0.00140588	0.0196823	14	0.057421	No	No
Brain-Amygdala	125	IL22RA1	ENSG00000142677.3	1	0.00160208	0.0240312	15	0.061668	No	No
Brain-Amygdala	125	IFNLR1	ENSG00000185436.11	1	0.00371466	0.0557199	15	0.0896287	No	No
Brain-Amygdala	125	GRHL3	ENSG00000158055.15	1	0.000745569	0.010438	14	0.0482423	Yes	No
Brain-Amygdala	125	STPG1	ENSG00000001460.17	1	0.000253133	0.00354387	14	0.0378803	Yes	No
Brain-Amygdala	125	NIPAL3	ENSG00000001461.16	1	0.00223209	0.0312493	14	0.068019	No	No
Brain-Amygdala	125	RCAN3	ENSG00000117602.11	1	0.00190522	0.0266731	14	0.0637298	No	No
Brain-Amygdala	125	NCMAP	ENSG00000184454.6	1	4.55688e-05	0.000637963	14	0.0330811	Yes	No
Brain-Amygdala	125	SRRM1	ENSG00000133226.16	1	0.00127301	0.0178221	14	0.0557642	No	No
Brain-Amygdala	125	CLIC4	ENSG00000169504.14	1	0.00056994	0.00797916	14	0.0449793	Yes	No
Brain-Amygdala	125	RUNX3	ENSG00000020633.18	1	0.00114376	0.0148689	13	0.0529895	No	No
Brain-Amygdala	125	SYF2	ENSG00000117614.9	1	0.00426776	0.0554809	13	0.089411	No	No
Brain-Amygdala	125	RSRP1	ENSG00000117616.17	1	0.00555997	0.0778396	14	0.108553	No	No
Brain-Amygdala	125	RP3-465N24.6	ENSG00000272432.1	1	0.0136163	0.177012	13	0.196259	No	No
Brain-Amygdala	125	RHD	ENSG00000187010.19	1	0.000261223	0.00339591	13	0.0376657	Yes	No
Brain-Amygdala	125	TMEM50A	ENSG00000183726.10	1	0.00651161	0.0846509	13	0.114677	No	No
Brain-Amygdala	125	RHCE	ENSG00000188672.17	1	0.000440962	0.00573251	13	0.0411302	Yes	No
Brain-Amygdala	125	TMEM57	ENSG00000204178.9	1	0.00133667	0.0173767	13	0.055297	No	No
Brain-Amygdala	125	LDLRAP1	ENSG00000157978.11	1	0.00101546	0.0132009	13	0.0512134	No	No
Brain-Amygdala	125	RP11-70P17.1	ENSG00000225643.1	1	0.000914413	0.010973	12	0.0488901	Yes	No
Brain-Amygdala	125	MAN1C1	ENSG00000117643.14	1	0.0173588	0.208306	12	0.224544	No	No
Brain-Amygdala	125	SELENON	ENSG00000162430.16	1	0.023434	0.257774	11	0.270567	No	No
Brain-Amygdala	125	MTFR1L	ENSG00000117640.17	1	0.00189789	0.0208768	11	0.058696	No	No
Brain-Amygdala	125	AUNIP	ENSG00000127423.10	1	0.00191792	0.0210971	11	0.0589013	No	No
Brain-Amygdala	125	PAQR7	ENSG00000182749.5	1	0.0133011	0.146312	11	0.168855	No	No
Brain-Amygdala	125	STMN1	ENSG00000117632.22	1	0.00390212	0.0429233	11	0.0784287	No	No
Brain-Amygdala	125	PAFAH2	ENSG00000158006.13	1	0.0374463	0.411909	11	0.418143	No	No
Brain-Amygdala	125	EXTL1	ENSG00000158008.9	1	0.0042573	0.042573	10	0.0782161	No	No
Brain-Amygdala	125	TRIM63	ENSG00000158022.6	1	0.0174334	0.174334	10	0.193864	No	No
Brain-Amygdala	125	PDIK1L	ENSG00000175087.9	1	0.00515032	0.0463529	9	0.0813537	No	No
Brain-Amygdala	125	FAM110D	ENSG00000197245.5	1	0.0233972	0.210575	9	0.226554	No	No
Brain-Amygdala	125	RP11-96L14.7	ENSG00000236782.6	1	0.000107307	0.000965759	9	0.0331761	Yes	No
Brain-Amygdala	125	CNKSR1	ENSG00000142675.17	1	0.00734422	0.066098	9	0.0985522	No	No
Brain-Amygdala	125	CEP85	ENSG00000130695.14	1	0.00246684	0.0222016	9	0.0600076	No	No
Brain-Amygdala	125	SH3BGRL3	ENSG00000142669.14	1	0.00129065	0.0116158	9	0.0497852	Yes	No
Brain-Amygdala	125	UBXN11	ENSG00000158062.20	1	0.0120725	0.108652	9	0.135426	No	No
Brain-Amygdala	125	CD52	ENSG00000169442.8	1	0.00554919	0.0499427	9	0.084622	No	No
Brain-Amygdala	125	ZNF683	ENSG00000176083.17	1	0.00211671	0.0190504	9	0.0568121	No	No
Brain-Amygdala	125	DHDDS	ENSG00000117682.16	1	0.018709	0.168381	9	0.188374	No	No
Brain-Amygdala	125	HMGN2	ENSG00000198830.10	1	0.01314	0.11826	9	0.143684	No	No
Brain-Amygdala	125	RPS6KA1	ENSG00000117676.13	1	0.00518101	0.0466291	9	0.0815657	No	No
Brain-Amygdala	125	ARID1A	ENSG00000117713.18	1	0.00202439	0.0182195	9	0.0562571	No	No
Brain-Amygdala	125	PIGV	ENSG00000060642.10	1	0.0210148	0.168118	8	0.188127	No	No
Brain-Amygdala	125	ZDHHC18	ENSG00000204160.11	1	0.0168814	0.135051	8	0.158619	No	No
Brain-Amygdala	125	SFN	ENSG00000175793.11	1	0.0415734	0.332587	8	0.341672	No	No
Brain-Amygdala	125	GPN2	ENSG00000142751.14	1	0.000506658	0.00405326	8	0.0385695	Yes	No
Brain-Amygdala	125	GPATCH3	ENSG00000198746.12	1	0.069317	0.554536	8	0.558262	No	No
Brain-Amygdala	125	NUDC	ENSG00000090273.13	1	0.00194705	0.0155764	8	0.0537897	No	No
Brain-Amygdala	125	KDF1	ENSG00000175707.8	1	0.0129074	0.10326	8	0.13079	No	No
Brain-Amygdala	125	TRNP1	ENSG00000253368.3	1	0.0249982	0.199986	8	0.216849	No	No
Brain-Amygdala	125	FAM46B	ENSG00000158246.7	1	0.0409586	0.327668	8	0.336927	No	No
Brain-Amygdala	125	SLC9A1	ENSG00000090020.10	1	0.0325089	0.260071	8	0.272755	No	No
Brain-Amygdala	125	WDTC1	ENSG00000142784.15	1	0.00370239	0.0259167	7	0.0631847	No	No
Brain-Amygdala	125	TMEM222	ENSG00000186501.14	1	0.0180382	0.126268	7	0.150857	No	No
Brain-Amygdala	125	SYTL1	ENSG00000142765.17	1	0.000366188	0.00256331	7	0.0359751	Yes	No
Brain-Amygdala	125	MAP3K6	ENSG00000142733.14	1	0.0107204	0.0750426	7	0.106127	No	No
Brain-Amygdala	125	FCN3	ENSG00000142748.12	1	0.0122811	0.0859679	7	0.115729	No	No
Brain-Amygdala	125	CD164L2	ENSG00000174950.10	1	0.00776135	0.0543294	7	0.0883641	No	No
Brain-Amygdala	125	GPR3	ENSG00000181773.6	1	0.0193747	0.135623	7	0.159186	No	No
Brain-Amygdala	125	WASF2	ENSG00000158195.10	1	0.00803019	0.0562113	7	0.0901114	No	No
Brain-Amygdala	125	AHDC1	ENSG00000126705.13	1	0.0212348	0.148644	7	0.170866	No	No
Brain-Amygdala	125	FGR	ENSG00000000938.12	1	0.00423382	0.0254029	6	0.0628081	No	No
Brain-Amygdala	125	RP11-288L9.1	ENSG00000233975.1	1	0.0136708	0.0956957	7	0.124184	No	No
Brain-Amygdala	125	IFI6	ENSG00000126709.14	1	0.00632141	0.0442499	7	0.0795402	No	No
Brain-Amygdala	125	FAM76A	ENSG00000009780.15	1	0.00986144	0.0690301	7	0.10118	No	No
Brain-Amygdala	125	STX12	ENSG00000117758.13	1	0.0139537	0.0976759	7	0.125974	No	No
Brain-Amygdala	125	PPP1R8	ENSG00000117751.17	1	0.0340346	0.238242	7	0.25226	No	No
Brain-Amygdala	125	THEMIS2	ENSG00000130775.15	1	0.00481723	0.0385378	8	0.0746144	No	No
Brain-Amygdala	125	RPA2	ENSG00000117748.9	1	0.00285399	0.0228319	8	0.0606094	No	No
Brain-Amygdala	125	SMPDL3B	ENSG00000130768.14	1	0.0263527	0.210821	8	0.22675	No	No
Brain-Amygdala	125	XKR8	ENSG00000158156.7	1	0.0303191	0.242553	8	0.256206	No	No
Brain-Amygdala	125	EYA3	ENSG00000158161.15	1	0.00120224	0.00961789	8	0.0473806	Yes	No
Brain-Amygdala	125	PTAFR	ENSG00000169403.11	1	0.000449434	0.00404491	9	0.0385695	Yes	No
Brain-Amygdala	125	DNAJC8	ENSG00000126698.10	1	0.00414983	0.0331987	8	0.0696973	No	No
Brain-Amygdala	125	ATPIF1	ENSG00000130770.17	1	0.0205654	0.164523	8	0.184979	No	No
Brain-Amygdala	125	SESN2	ENSG00000130766.4	1	0.00960384	0.0768307	8	0.107686	No	No
Brain-Amygdala	125	MED18	ENSG00000130772.13	1	0.0109716	0.0877729	8	0.117324	No	No
Brain-Amygdala	125	PHACTR4	ENSG00000204138.12	1	0.000766517	0.00766517	10	0.0445224	Yes	No
Brain-Amygdala	125	RCC1	ENSG00000180198.15	1	0.0013823	0.013823	10	0.0518971	No	No
Brain-Amygdala	125	TRNAU1AP	ENSG00000180098.9	1	0.00307658	0.0307658	10	0.0676386	No	No
Brain-Amygdala	125	TAF12	ENSG00000120656.11	1	0.00641467	0.0705613	11	0.10233	No	No
Brain-Amygdala	125	RAB42	ENSG00000188060.7	1	0.00399476	0.0399476	10	0.075817	No	No
Brain-Amygdala	125	LINC01715	ENSG00000229388.1	1	0.00119272	0.0131199	11	0.0511592	No	No
Brain-Amygdala	125	GMEB1	ENSG00000162419.12	1	0.0175675	0.193243	11	0.210822	No	No
Brain-Amygdala	125	YTHDF2	ENSG00000198492.15	1	0.00722569	0.0867082	12	0.116325	No	No
Brain-Amygdala	125	OPRD1	ENSG00000116329.10	1	0.000226153	0.00293999	13	0.0367495	Yes	No
Brain-Amygdala	125	EPB41	ENSG00000159023.19	1	0.0026799	0.0401984	15	0.0760921	No	No
Brain-Amygdala	125	TMEM200B	ENSG00000253304.1	1	0.00143396	0.0200755	14	0.0578165	No	No
Brain-Amygdala	125	SRSF4	ENSG00000116350.16	1	0.00465202	0.0651283	14	0.0976897	No	No
Brain-Amygdala	125	MECR	ENSG00000116353.15	1	0.00056008	0.00840119	15	0.0456006	Yes	No
Brain-Amygdala	125	PTPRU	ENSG00000060656.19	1	0.000161039	0.00241558	15	0.0358938	Yes	No
Brain-Amygdala	125	MATN1	ENSG00000162510.5	1	0.00736672	0.139968	19	0.163209	No	No
Brain-Amygdala	125	LAPTM5	ENSG00000162511.7	1	0.00108981	0.0207064	19	0.0585547	No	No
Brain-Amygdala	125	LINC01778	ENSG00000223382.4	1	0.000180354	0.00324637	18	0.037197	Yes	No
Brain-Amygdala	125	SDC3	ENSG00000162512.15	1	0.0166811	0.30026	18	0.310788	No	No
Brain-Amygdala	125	PUM1	ENSG00000134644.15	1	0.00680417	0.122475	18	0.147303	No	No
Brain-Amygdala	125	NKAIN1	ENSG00000084628.9	1	0.000865399	0.012981	15	0.0510139	No	No
Brain-Amygdala	125	SNRNP40	ENSG00000060688.12	1	0.000657709	0.00986564	15	0.0476216	Yes	No
Brain-Amygdala	125	ZCCHC17	ENSG00000121766.15	1	0.000556301	0.00778821	14	0.0446599	Yes	No
Brain-Amygdala	125	FABP3	ENSG00000121769.7	1	0.00844996	0.118299	14	0.143722	No	No
Brain-Amygdala	125	SERINC2	ENSG00000168528.11	1	0.001096	0.014248	13	0.0524215	No	No
Brain-Amygdala	125	TINAGL1	ENSG00000142910.15	1	0.0134277	0.161133	12	0.181941	No	No
Brain-Amygdala	125	HCRTR1	ENSG00000121764.11	1	0.00730417	0.0876501	12	0.117204	No	No
Brain-Amygdala	125	PEF1	ENSG00000162517.12	1	0.00225042	0.0247547	11	0.0622833	No	No
Brain-Amygdala	125	COL16A1	ENSG00000084636.17	1	0.00352941	0.0388235	11	0.0748612	No	No
Brain-Amygdala	125	ADGRB2	ENSG00000121753.12	1	0.0189366	0.208303	11	0.224544	No	No
Brain-Amygdala	125	SPOCD1	ENSG00000134668.12	1	0.0162351	0.162351	10	0.183007	No	No
Brain-Amygdala	125	RP11-84A19.2	ENSG00000203620.2	1	0.00189572	0.0189572	10	0.0567423	No	No
Brain-Amygdala	125	PTP4A2	ENSG00000184007.18	1	0.0016901	0.016901	10	0.0550115	No	No
Brain-Amygdala	125	KHDRBS1	ENSG00000121774.17	1	0.0138608	0.138608	10	0.16195	No	No
Brain-Amygdala	125	TMEM39B	ENSG00000121775.17	1	0.00769555	0.0769555	10	0.107769	No	No
Brain-Amygdala	125	KPNA6	ENSG00000025800.13	1	0.0316238	0.316238	10	0.32605	No	No
Brain-Amygdala	125	TXLNA	ENSG00000084652.15	1	0.00542737	0.0488463	9	0.0836774	No	No
Brain-Amygdala	125	CCDC28B	ENSG00000160050.14	1	0.0246801	0.222121	9	0.237372	No	No
Brain-Amygdala	125	IQCC	ENSG00000160051.11	1	0.00286191	0.0257571	9	0.0630811	No	No
Brain-Amygdala	125	DCDC2B	ENSG00000222046.2	1	0.00510562	0.0459506	9	0.0809778	No	No
Brain-Amygdala	125	TMEM234	ENSG00000160055.19	1	0.0103248	0.092923	9	0.121888	No	No
Brain-Amygdala	125	EIF3I	ENSG00000084623.11	1	0.00102307	0.00920766	9	0.0466139	Yes	No
Brain-Amygdala	125	FAM167B	ENSG00000183615.5	1	0.000709429	0.00638486	9	0.0422544	Yes	No
Brain-Amygdala	125	LCK	ENSG00000182866.16	1	0.0258154	0.232339	9	0.24678	No	No
Brain-Amygdala	125	HDAC1	ENSG00000116478.11	1	0.00248986	0.0224087	9	0.0603146	No	No
Brain-Amygdala	125	MARCKSL1	ENSG00000175130.6	1	0.00604244	0.0483395	8	0.0832375	No	No
Brain-Amygdala	125	RP4-811H24.9	ENSG00000233775.1	1	0.01435	0.1148	8	0.140679	No	No
Brain-Amygdala	125	TSSK3	ENSG00000162526.6	1	0.0040851	0.0367659	9	0.0728638	No	No
Brain-Amygdala	125	FAM229A	ENSG00000225828.1	1	0.013853	0.110824	8	0.137295	No	No
Brain-Amygdala	125	BSDC1	ENSG00000160058.18	1	0.00631422	0.056828	9	0.0906205	No	No
Brain-Amygdala	125	ZBTB8B	ENSG00000273274.1	1	0.00167719	0.0150947	9	0.0532221	No	No
Brain-Amygdala	125	ZBTB8A	ENSG00000160062.14	1	0.000788127	0.00709314	9	0.0436687	Yes	No
Brain-Amygdala	125	ZBTB8OS	ENSG00000176261.15	1	0.00209577	0.0167662	8	0.0549688	No	No
Brain-Amygdala	125	RBBP4	ENSG00000162521.18	1	0.00033973	0.00271784	8	0.0364259	Yes	No
Brain-Amygdala	125	SYNC	ENSG00000162520.14	1	0.00172372	0.0137898	8	0.0518833	No	No
Brain-Amygdala	125	KIAA1522	ENSG00000162522.10	1	0.00995788	0.0796631	8	0.110187	No	No
Brain-Amygdala	125	YARS	ENSG00000134684.10	1	0.00075634	0.00680706	9	0.0433016	Yes	No
Brain-Amygdala	125	S100PBP	ENSG00000116497.17	1	0.00626943	0.0564249	9	0.0902768	No	No
Brain-Amygdala	125	FNDC5	ENSG00000160097.16	1	0.00963999	0.0867599	9	0.116377	No	No
Brain-Amygdala	125	HPCA	ENSG00000121905.9	1	8.64458e-06	7.78013e-05	9	0.0285233	Yes	No
Brain-Amygdala	125	TMEM54	ENSG00000121900.18	1	0.0184498	0.166048	9	0.186275	No	No
Brain-Amygdala	125	RNF19B	ENSG00000116514.16	1	0.0206664	0.185997	9	0.204294	No	No
Brain-Amygdala	125	AK2	ENSG00000004455.16	1	0.000793063	0.00793063	10	0.0449298	Yes	No
Brain-Amygdala	125	AZIN2	ENSG00000142920.16	1	0.00111843	0.0111843	10	0.0491792	Yes	No
Brain-Amygdala	125	TRIM62	ENSG00000116525.13	1	0.00142322	0.0156554	11	0.0538827	No	No
Brain-Amygdala	125	ZNF362	ENSG00000160094.14	1	0.00245451	0.0294541	12	0.066245	No	No
Brain-Amygdala	125	PHC2	ENSG00000134686.18	1	0.000897794	0.0116713	13	0.0497954	Yes	No
Brain-Amygdala	125	ZSCAN20	ENSG00000121903.14	1	0.000385197	0.00500756	13	0.0398081	Yes	No
Brain-Amygdala	125	CSMD2	ENSG00000121904.17	1	0.0109265	0.18575	17	0.204072	No	No
Brain-Amygdala	125	C1orf94	ENSG00000142698.14	1	0.00241491	0.0362237	15	0.0723106	No	No
Brain-Amygdala	125	SMIM12	ENSG00000163866.8	1	0.00477504	0.0525255	11	0.0868356	No	No
Brain-Amygdala	125	GJB5	ENSG00000189280.3	1	0.00358471	0.0394318	11	0.0753592	No	No
Brain-Amygdala	125	GJB3	ENSG00000188910.7	1	0.000322586	0.00354845	11	0.0378803	Yes	No
Brain-Amygdala	125	GJA4	ENSG00000187513.8	1	0.00194083	0.0213491	11	0.0591779	No	No
Brain-Amygdala	125	DLGAP3	ENSG00000116544.11	1	0.00035354	0.0035354	10	0.0378803	Yes	No
Brain-Amygdala	125	TMEM35B	ENSG00000243749.1	1	0.00351298	0.0316168	9	0.0683986	No	No
Brain-Amygdala	125	ZMYM6	ENSG00000163867.16	1	0.00614412	0.0552971	9	0.0892474	No	No
Brain-Amygdala	125	ZMYM1	ENSG00000197056.9	1	0.000380386	0.00342347	9	0.0377143	Yes	No
Brain-Amygdala	125	SFPQ	ENSG00000116560.10	1	0.00299421	0.0239536	8	0.0615691	No	No
Brain-Amygdala	125	ZMYM4	ENSG00000146463.11	1	0.0199011	0.17911	9	0.198108	No	No
Brain-Amygdala	125	KIAA0319L	ENSG00000142687.17	1	0.0082345	0.065876	8	0.0983925	No	No
Brain-Amygdala	125	NCDN	ENSG00000020129.15	1	0.000931155	0.00651808	7	0.0426869	Yes	No
Brain-Amygdala	125	TFAP2E	ENSG00000116819.6	1	0.000377451	0.00264216	7	0.0361066	Yes	No
Brain-Amygdala	125	PSMB2	ENSG00000126067.11	1	0.00312164	0.0218514	7	0.0596723	No	No
Brain-Amygdala	125	C1orf216	ENSG00000142686.7	1	0.00978662	0.0587197	6	0.0921471	No	No
Brain-Amygdala	125	CLSPN	ENSG00000092853.13	1	0.00243879	0.0146327	6	0.0527488	No	No
Brain-Amygdala	125	AGO4	ENSG00000134698.10	1	0.00804538	0.0482723	6	0.0831883	No	No
Brain-Amygdala	125	AGO1	ENSG00000092847.11	1	0.00593689	0.0356213	6	0.0717335	No	No
Brain-Amygdala	125	AGO3	ENSG00000126070.19	1	0.0123836	0.0743015	6	0.105457	No	No
Brain-Amygdala	125	TEKT2	ENSG00000092850.11	1	0.00704178	0.0422507	6	0.0778755	No	No
Brain-Amygdala	125	ADPRHL2	ENSG00000116863.10	1	0.00130982	0.0078589	6	0.0448079	Yes	No
Brain-Amygdala	125	COL8A2	ENSG00000171812.12	1	0.0220485	0.154339	7	0.176073	No	No
Brain-Amygdala	125	TRAPPC3	ENSG00000054116.11	1	0.0224389	0.157072	7	0.178477	No	No
Brain-Amygdala	125	MAP7D1	ENSG00000116871.15	1	0.00340062	0.0238044	7	0.0613874	No	No
Brain-Amygdala	125	THRAP3	ENSG00000054118.13	1	0.00107896	0.00863165	8	0.0459767	Yes	No
Brain-Amygdala	125	SH3D21	ENSG00000214193.10	1	0.00942553	0.0754042	8	0.106467	No	No
Brain-Amygdala	125	EVA1B	ENSG00000142694.6	1	0.0101468	0.0811741	8	0.111548	No	No
Brain-Amygdala	125	STK40	ENSG00000196182.10	1	0.00428295	0.0342636	8	0.0707503	No	No
Brain-Amygdala	125	LSM10	ENSG00000181817.5	1	0.000193593	0.00154874	8	0.0337515	Yes	No
Brain-Amygdala	125	OSCP1	ENSG00000116885.18	1	0.00108276	0.00974485	9	0.0475267	Yes	No
Brain-Amygdala	125	MRPS15	ENSG00000116898.11	1	0.00035216	0.00316944	9	0.037197	Yes	No
Brain-Amygdala	125	CSF3R	ENSG00000119535.17	1	0.000759729	0.00683756	9	0.0433704	Yes	No
Brain-Amygdala	125	GRIK3	ENSG00000163873.9	1	0.00167483	0.0200979	12	0.0578266	No	No
Brain-Amygdala	125	RP5-1180C18.1	ENSG00000223944.1	1	0.00594184	0.077244	13	0.108038	No	No
Brain-Amygdala	125	ZC3H12A	ENSG00000163874.10	1	0.0199679	0.259582	13	0.27229	No	No
Brain-Amygdala	125	MEAF6	ENSG00000163875.15	1	0.00431531	0.056099	13	0.0900118	No	No
Brain-Amygdala	125	SNIP1	ENSG00000163877.10	1	0.00158959	0.0206647	13	0.0585293	No	No
Brain-Amygdala	125	DNALI1	ENSG00000163879.10	1	0.000489035	0.00635745	13	0.0422236	Yes	No
Brain-Amygdala	125	GNL2	ENSG00000134697.12	1	0.00188284	0.0244769	13	0.0620185	No	No
Brain-Amygdala	125	C1orf109	ENSG00000116922.14	1	0.00551041	0.0716353	13	0.103271	No	No
Brain-Amygdala	125	CDCA8	ENSG00000134690.10	1	2.78491e-05	0.000362039	13	0.0330811	Yes	No
Brain-Amygdala	125	EPHA10	ENSG00000183317.16	1	0.00772317	0.100401	13	0.128308	No	No
Brain-Amygdala	125	MANEAL	ENSG00000185090.14	1	0.00213987	0.0278183	13	0.0648175	No	No
Brain-Amygdala	125	YRDC	ENSG00000196449.3	1	0.00611115	0.079445	13	0.109962	No	No
Brain-Amygdala	125	C1orf122	ENSG00000197982.13	1	0.00387533	0.0503793	13	0.0850146	No	No
Brain-Amygdala	125	MTF1	ENSG00000188786.9	1	0.000402187	0.00522843	13	0.0402533	Yes	No
Brain-Amygdala	125	INPP5B	ENSG00000204084.12	1	0.00558779	0.0726413	13	0.104138	No	No
Brain-Amygdala	125	SF3A3	ENSG00000183431.11	1	0.00475248	0.0617823	13	0.0947953	No	No
Brain-Amygdala	125	FHL3	ENSG00000183386.9	1	0.00506204	0.0658065	13	0.098337	No	No
Brain-Amygdala	125	UTP11	ENSG00000183520.11	1	0.00652299	0.0847989	13	0.114776	No	No
Brain-Amygdala	125	POU3F1	ENSG00000185668.7	1	0.00380042	0.0494055	13	0.084194	No	No
Brain-Amygdala	125	RP5-884C9.2	ENSG00000224592.5	1	0.00399974	0.0559964	14	0.0899024	No	No
Brain-Amygdala	125	RRAGC	ENSG00000116954.7	1	0.00586209	0.0703451	12	0.102123	No	No
Brain-Amygdala	125	MYCBP	ENSG00000214114.8	1	0.00488332	0.0585998	12	0.0920927	No	No
Brain-Amygdala	125	GJA9	ENSG00000131233.9	1	0.00132041	0.015845	12	0.0540911	No	No
Brain-Amygdala	125	RHBDL2	ENSG00000158315.10	1	2.9171e-05	0.000379223	13	0.0330811	Yes	No
Brain-Amygdala	125	AKIRIN1	ENSG00000174574.15	1	0.00775033	0.0930039	12	0.121968	No	No
Brain-Amygdala	125	NDUFS5	ENSG00000168653.10	1	0.000319177	0.00383013	12	0.0384869	Yes	No
Brain-Amygdala	125	MACF1	ENSG00000127603.23	1	0.000677431	0.00948403	14	0.047245	Yes	No
Brain-Amygdala	125	BMP8A	ENSG00000183682.7	1	0.00443338	0.0487672	11	0.0836295	No	No
Brain-Amygdala	125	PABPC4	ENSG00000090621.13	1	0.00358455	0.0394301	11	0.0753592	No	No
Brain-Amygdala	125	HEYL	ENSG00000163909.7	1	0.000792919	0.00872211	11	0.0460491	Yes	No
Brain-Amygdala	125	NT5C1A	ENSG00000116981.3	1	0.00502017	0.0552219	11	0.0891936	No	No
Brain-Amygdala	125	HPCAL4	ENSG00000116983.12	1	0.00765245	0.084177	11	0.114208	No	No
Brain-Amygdala	125	PPIE	ENSG00000084072.16	1	0.0002535	0.003042	12	0.0367793	Yes	No
Brain-Amygdala	125	BMP8B	ENSG00000116985.11	1	0.00117545	0.01293	11	0.0509183	No	No
Brain-Amygdala	125	OXCT2	ENSG00000198754.5	1	0.0308479	0.339327	11	0.34804	No	No
Brain-Amygdala	125	TRIT1	ENSG00000043514.15	1	0.00168408	0.020209	12	0.0579875	No	No
Brain-Amygdala	125	MYCL	ENSG00000116990.10	1	0.000315061	0.00378073	12	0.0383077	Yes	No
Brain-Amygdala	125	MFSD2A	ENSG00000168389.17	1	0.0155516	0.186619	12	0.204864	No	No
Brain-Amygdala	125	CAP1	ENSG00000131236.16	1	0.0168519	0.202222	12	0.218905	No	No
Brain-Amygdala	125	PPT1	ENSG00000131238.16	1	0.00242868	0.0291441	12	0.065974	No	No
Brain-Amygdala	125	RLF	ENSG00000117000.8	1	0.007521	0.090252	12	0.119516	No	No
Brain-Amygdala	125	ZMPSTE24	ENSG00000084073.8	1	0.00100789	0.0120947	12	0.0502974	No	No
Brain-Amygdala	125	COL9A2	ENSG00000049089.13	1	0.00344351	0.0413222	12	0.0769645	No	No
Brain-Amygdala	125	SMAP2	ENSG00000084070.11	1	0.00502899	0.0653768	13	0.0979726	No	No
Brain-Amygdala	125	ZFP69B	ENSG00000187801.14	1	0.00369224	0.0479991	13	0.0829136	No	No
Brain-Amygdala	125	ZFP69	ENSG00000187815.9	1	0.000838253	0.0117355	14	0.0498503	Yes	No
Brain-Amygdala	125	EXO5	ENSG00000164002.11	1	0.00036186	0.00506604	14	0.039874	Yes	No
Brain-Amygdala	125	ZNF684	ENSG00000117010.15	1	0.00326934	0.0457708	14	0.080818	No	No
Brain-Amygdala	125	RIMS3	ENSG00000117016.9	1	0.00235208	0.0329292	14	0.0696238	No	No
Brain-Amygdala	125	NFYC	ENSG00000066136.20	1	0.00414419	0.0580187	14	0.0915882	No	No
Brain-Amygdala	125	KCNQ4	ENSG00000117013.14	1	0.00130571	0.0169742	13	0.0550207	No	No
Brain-Amygdala	125	CITED4	ENSG00000179862.6	1	0.00404355	0.0525662	13	0.0868884	No	No
Brain-Amygdala	125	CTPS1	ENSG00000171793.13	1	0.00572844	0.0744697	13	0.1056	No	No
Brain-Amygdala	125	SLFNL1	ENSG00000171790.15	1	0.0231438	0.300869	13	0.311365	No	No
Brain-Amygdala	125	SCMH1	ENSG00000010803.16	1	0.00201777	0.0302666	15	0.0670587	No	No
Brain-Amygdala	125	FOXO6	ENSG00000204060.6	1	0.000659908	0.00923871	14	0.0466861	Yes	No
Brain-Amygdala	125	HIVEP3	ENSG00000127124.14	1	0.00444245	0.0799641	18	0.110485	No	No
Brain-Amygdala	125	FOXJ3	ENSG00000198815.8	1	0.0187236	0.280854	15	0.292335	No	No
Brain-Amygdala	125	RIMKLA	ENSG00000177181.14	1	0.00766697	0.107338	14	0.134364	No	No
Brain-Amygdala	125	ZMYND12	ENSG00000066185.12	1	0.0243587	0.316663	13	0.326432	No	No
Brain-Amygdala	125	PPCS	ENSG00000127125.8	1	0.00200084	0.0260109	13	0.0632839	No	No
Brain-Amygdala	125	CCDC30	ENSG00000186409.14	1	0.00228193	0.0342289	15	0.0707503	No	No
Brain-Amygdala	125	PPIH	ENSG00000171960.10	1	0.0136293	0.177181	13	0.1964	No	No
Brain-Amygdala	125	RP5-994D16.3	ENSG00000234917.2	1	0.00123275	0.0160258	13	0.0541539	No	No
Brain-Amygdala	125	YBX1	ENSG00000065978.18	1	0.00110406	0.0143528	13	0.0525071	No	No
Brain-Amygdala	125	P3H1	ENSG00000117385.15	1	9.0143e-05	0.001262	14	0.0331761	Yes	No
Brain-Amygdala	125	C1orf50	ENSG00000164008.14	1	0.00834393	0.116815	14	0.142449	No	No
Brain-Amygdala	125	TMEM269	ENSG00000274386.5	1	0.0060857	0.0851998	14	0.11506	No	No
Brain-Amygdala	125	SVBP	ENSG00000177868.11	1	0.00317151	0.0444011	14	0.0796367	No	No
Brain-Amygdala	125	ERMAP	ENSG00000164010.13	1	0.000301623	0.00422273	14	0.0386362	Yes	No
Brain-Amygdala	125	ZNF691	ENSG00000164011.17	1	0.00639986	0.0895981	14	0.118967	No	No
Brain-Amygdala	125	SLC2A1	ENSG00000117394.20	1	0.0658474	0.856016	13	0.857208	No	No
Brain-Amygdala	125	SLC2A1-AS1	ENSG00000227533.5	1	0.00585282	0.0760867	13	0.107094	No	No
Brain-Amygdala	125	FAM183A	ENSG00000186973.10	1	0.0129187	0.167943	13	0.188012	No	No
Brain-Amygdala	125	EBNA1BP2	ENSG00000117395.12	1	0.00304111	0.0395345	13	0.0754551	No	No
Brain-Amygdala	125	CFAP57	ENSG00000243710.7	1	0.00515964	0.0670753	13	0.0994259	No	No
Brain-Amygdala	125	TMEM125	ENSG00000179178.10	1	0.000909321	0.0118212	13	0.0499619	Yes	No
Brain-Amygdala	125	C1orf210	ENSG00000253313.5	1	0.00163711	0.0212824	13	0.0591244	No	No
Brain-Amygdala	125	TIE1	ENSG00000066056.13	1	0.0114542	0.148904	13	0.171063	No	No
Brain-Amygdala	125	MPL	ENSG00000117400.16	1	0.0210977	0.27427	13	0.286078	No	No
Brain-Amygdala	125	CDC20	ENSG00000117399.13	1	0.00829254	0.107803	13	0.134778	No	No
Brain-Amygdala	125	ELOVL1	ENSG00000066322.14	1	0.00016028	0.00208364	13	0.0358938	Yes	No
Brain-Amygdala	125	MED8	ENSG00000159479.16	1	0.000541631	0.00704121	13	0.0435815	Yes	No
Brain-Amygdala	125	SZT2	ENSG00000198198.15	1	0.00273107	0.035504	13	0.0716892	No	No
Brain-Amygdala	125	PTPRF	ENSG00000142949.16	1	0.00175186	0.0227742	13	0.0605703	No	No
Brain-Amygdala	125	KDM4A	ENSG00000066135.12	1	0.0165945	0.199134	12	0.216134	No	No
Brain-Amygdala	125	ST3GAL3	ENSG00000126091.19	1	7.73223e-06	0.000100519	13	0.0287803	Yes	No
Brain-Amygdala	125	ARTN	ENSG00000117407.16	1	0.00120788	0.0144945	12	0.0526447	No	No
Brain-Amygdala	125	IPO13	ENSG00000117408.10	1	0.00133458	0.016015	12	0.0541539	No	No
Brain-Amygdala	125	DPH2	ENSG00000132768.13	1	3.11043e-05	0.000373251	12	0.0330811	Yes	No
Brain-Amygdala	125	ATP6V0B	ENSG00000117410.13	1	0.000467008	0.0056041	12	0.040908	Yes	No
Brain-Amygdala	125	B4GALT2	ENSG00000117411.16	1	0.0014868	0.0178416	12	0.0557723	No	No
Brain-Amygdala	125	CCDC24	ENSG00000159214.12	1	0.00846522	0.101583	12	0.129306	No	No
Brain-Amygdala	125	SLC6A9	ENSG00000196517.11	1	5.57799e-05	0.000669359	12	0.0330811	Yes	No
Brain-Amygdala	125	RP5-1198O20.4	ENSG00000230615.6	1	0.000228287	0.00273944	12	0.0364259	Yes	No
Brain-Amygdala	125	KLF17	ENSG00000171872.4	1	0.00102715	0.0123258	12	0.0503757	No	No
Brain-Amygdala	125	DMAP1	ENSG00000178028.13	1	0.0276739	0.304413	11	0.314779	No	No
Brain-Amygdala	125	ERI3	ENSG00000117419.14	1	0.00370499	0.0444598	12	0.0796894	No	No
Brain-Amygdala	125	RNF220	ENSG00000187147.17	1	0.00616511	0.0739813	12	0.105227	No	No
Brain-Amygdala	125	TMEM53	ENSG00000126106.13	1	0.00769954	0.0846949	11	0.114711	No	No
Brain-Amygdala	125	C1orf228	ENSG00000198520.10	1	0.00167802	0.0184582	11	0.0563367	No	No
Brain-Amygdala	125	KIF2C	ENSG00000142945.12	1	0.00831733	0.0914906	11	0.120675	No	No
Brain-Amygdala	125	RPS8	ENSG00000142937.11	1	0.00865799	0.0952379	11	0.123769	No	No
Brain-Amygdala	125	BEST4	ENSG00000142959.4	1	0.0239274	0.263202	11	0.275749	No	No
Brain-Amygdala	125	PLK3	ENSG00000173846.12	1	2.61552e-05	0.000287707	11	0.0330811	Yes	No
Brain-Amygdala	125	TCTEX1D4	ENSG00000188396.3	1	0.00575769	0.0633346	11	0.0961302	No	No
Brain-Amygdala	125	BTBD19	ENSG00000222009.8	1	0.00582685	0.0640954	11	0.0968108	No	No
Brain-Amygdala	125	PTCH2	ENSG00000117425.13	1	0.00276669	0.0304335	11	0.0672686	No	No
Brain-Amygdala	125	EIF2B3	ENSG00000070785.16	1	0.00447067	0.0536481	12	0.0878353	No	No
Brain-Amygdala	125	HECTD3	ENSG00000126107.14	1	0.0102958	0.12355	12	0.148357	No	No
Brain-Amygdala	125	UROD	ENSG00000126088.13	1	0.000796937	0.00956324	12	0.0473806	Yes	No
Brain-Amygdala	125	ZSWIM5	ENSG00000162415.6	1	0.00231987	0.0301583	13	0.0668997	No	No
Brain-Amygdala	125	LINC01144	ENSG00000281912.1	1	0.0098531	0.108384	11	0.135213	No	No
Brain-Amygdala	125	HPDL	ENSG00000186603.5	1	0.023561	0.259171	11	0.271907	No	No
Brain-Amygdala	125	MUTYH	ENSG00000132781.17	1	0.0207345	0.22808	11	0.242701	No	No
Brain-Amygdala	125	TOE1	ENSG00000132773.11	1	0.00581326	0.0639459	11	0.096723	No	No
Brain-Amygdala	125	TESK2	ENSG00000070759.16	1	0.00187205	0.0243366	13	0.0618867	No	No
Brain-Amygdala	125	CCDC163	ENSG00000280670.2	1	0.00235221	0.0282265	12	0.0651622	No	No
Brain-Amygdala	125	MMACHC	ENSG00000132763.14	1	0.00772482	0.0926979	12	0.121699	No	No
Brain-Amygdala	125	PRDX1	ENSG00000117450.13	1	0.000471363	0.00565635	12	0.0409984	Yes	No
Brain-Amygdala	125	AKR1A1	ENSG00000117448.13	1	0.000223883	0.0026866	12	0.0363774	Yes	No
Brain-Amygdala	125	NASP	ENSG00000132780.16	1	0.00620147	0.0744176	12	0.105541	No	No
Brain-Amygdala	125	CCDC17	ENSG00000159588.14	1	0.0228849	0.274618	12	0.286391	No	No
Brain-Amygdala	125	GPBP1L1	ENSG00000159592.10	1	0.000165033	0.0019804	12	0.0358034	Yes	No
Brain-Amygdala	125	TMEM69	ENSG00000159596.6	1	0.000583043	0.00699652	12	0.0435291	Yes	No
Brain-Amygdala	125	IPP	ENSG00000197429.10	1	2.81112e-05	0.000365445	13	0.0330811	Yes	No
Brain-Amygdala	125	MAST2	ENSG00000086015.20	1	0.00961653	0.125015	13	0.149736	No	No
Brain-Amygdala	125	PIK3R3	ENSG00000117461.14	1	0.00108994	0.0130793	12	0.0511363	No	No
Brain-Amygdala	125	TSPAN1	ENSG00000117472.9	1	0.0157158	0.188589	12	0.206673	No	No
Brain-Amygdala	125	POMGNT1	ENSG00000085998.13	1	0.00188696	0.0226436	12	0.0605012	No	No
Brain-Amygdala	125	LURAP1	ENSG00000171357.5	1	0.00155266	0.0186319	12	0.0564162	No	No
Brain-Amygdala	125	RAD54L	ENSG00000085999.11	1	0.00337446	0.043868	13	0.0792339	No	No
Brain-Amygdala	125	LRRC41	ENSG00000132128.16	1	0.0142901	0.185772	13	0.204083	No	No
Brain-Amygdala	125	UQCRH	ENSG00000173660.11	1	0.00405058	0.0526575	13	0.0869717	No	No
Brain-Amygdala	125	NSUN4	ENSG00000117481.10	1	0.0197469	0.25671	13	0.269576	No	No
Brain-Amygdala	125	FAAH	ENSG00000117480.15	1	0.0511087	0.664413	13	0.666749	No	No
Brain-Amygdala	125	RP11-49P4.7	ENSG00000282881.1	1	0.0223065	0.289985	13	0.301141	No	No
Brain-Amygdala	125	KNCN	ENSG00000162456.9	1	0.00718003	0.0933404	13	0.122257	No	No
Brain-Amygdala	125	MKNK1	ENSG00000079277.19	1	0.00300571	0.0390743	13	0.0750629	No	No
Brain-Amygdala	125	MOB3C	ENSG00000142961.14	1	0.0233234	0.303204	13	0.313565	No	No
Brain-Amygdala	125	ATPAF1	ENSG00000123472.12	1	6.06993e-05	0.000789091	13	0.0330811	Yes	No
Brain-Amygdala	125	TEX38	ENSG00000186118.8	1	0.0100043	0.130057	13	0.154223	No	No
Brain-Amygdala	125	EFCAB14	ENSG00000159658.10	1	0.000648549	0.00843114	13	0.0456063	Yes	No
Brain-Amygdala	125	CYP4B1	ENSG00000142973.13	1	0.00814019	0.105823	13	0.133005	No	No
Brain-Amygdala	125	CYP4A11	ENSG00000187048.12	1	0.0149536	0.179443	12	0.198379	No	No
Brain-Amygdala	125	CYP4X1	ENSG00000186377.7	1	0.00514325	0.061719	12	0.0947419	No	No
Brain-Amygdala	125	CYP4Z1	ENSG00000186160.4	1	0.00225956	0.0293743	13	0.0661613	No	No
Brain-Amygdala	125	CYP4A22-AS1	ENSG00000225506.2	1	0.00197953	0.0257339	13	0.0630811	No	No
Brain-Amygdala	125	CYP4A22	ENSG00000162365.11	1	0.00115936	0.0139123	12	0.0519729	No	No
Brain-Amygdala	125	PDZK1IP1	ENSG00000162366.7	1	0.00155549	0.0186658	12	0.0564364	No	No
Brain-Amygdala	125	TAL1	ENSG00000162367.11	1	0.0293757	0.381884	13	0.389003	No	No
Brain-Amygdala	125	STIL	ENSG00000123473.15	1	0.00636214	0.0827078	13	0.112889	No	No
Brain-Amygdala	125	CMPK1	ENSG00000162368.13	1	0.00309811	0.0402755	13	0.0761297	No	No
Brain-Amygdala	125	FOXE3	ENSG00000186790.5	1	0.00750983	0.0901179	12	0.119437	No	No
Brain-Amygdala	125	FOXD2	ENSG00000186564.5	1	0.00114118	0.0136941	12	0.0518097	No	No
Brain-Amygdala	125	TRABD2B	ENSG00000269113.3	1	0.00832044	0.108166	13	0.135044	No	No
Brain-Amygdala	125	SLC5A9	ENSG00000117834.12	1	0.00357117	0.0392829	11	0.0753027	No	No
Brain-Amygdala	125	SPATA6	ENSG00000132122.11	1	0.00378074	0.0378074	10	0.0738844	No	No
Brain-Amygdala	125	AGBL4	ENSG00000186094.16	1	0.0101239	0.121487	12	0.146379	No	No
Brain-Amygdala	125	BEND5	ENSG00000162373.12	1	0.0205225	0.184702	9	0.203094	No	No
Brain-Amygdala	125	ELAVL4	ENSG00000162374.16	1	0.0968704	0.484352	5	0.489223	No	No
Brain-Amygdala	125	DMRTA2	ENSG00000142700.11	1	0.050434	0.201736	4	0.21851	No	No
Brain-Amygdala	125	FAF1	ENSG00000185104.19	1	0.026723	0.160338	6	0.181305	No	No
Brain-Amygdala	125	CDKN2C	ENSG00000123080.10	1	0.0024043	0.0120215	5	0.0502059	No	No
Brain-Amygdala	125	LINC01562	ENSG00000203356.2	1	0.0585631	0.234252	4	0.248534	No	No
Brain-Amygdala	125	RNF11	ENSG00000123091.4	1	0.0218649	0.0874594	4	0.117044	No	No
Brain-Amygdala	125	TTC39A	ENSG00000085831.15	1	0.0231039	0.0924158	4	0.121435	No	No
Brain-Amygdala	125	EPS15	ENSG00000085832.16	1	0.0413148	0.165259	4	0.185575	No	No
Brain-Amygdala	125	OSBPL9	ENSG00000117859.18	1	0.000670367	0.00268147	4	0.0363535	Yes	No
Brain-Amygdala	125	NRDC	ENSG00000078618.21	1	0.00344076	0.0172038	5	0.0551977	No	No
Brain-Amygdala	125	RAB3B	ENSG00000169213.6	1	0.0260043	0.130022	5	0.154192	No	No
Brain-Amygdala	125	TXNDC12	ENSG00000117862.11	1	0.0285693	0.114277	4	0.140239	No	No
Brain-Amygdala	125	KTI12	ENSG00000198841.3	1	0.00308978	0.0123591	4	0.0503757	No	No
Brain-Amygdala	125	BTF3L4	ENSG00000134717.17	1	0.00685318	0.0342659	5	0.0707503	No	No
Brain-Amygdala	125	ZFYVE9	ENSG00000157077.14	1	0.000389513	0.00272659	7	0.0364259	Yes	No
Brain-Amygdala	125	CC2D1B	ENSG00000154222.14	1	0.0125747	0.0880232	7	0.117544	No	No
Brain-Amygdala	125	ORC1	ENSG00000085840.12	1	0.00118936	0.0083255	7	0.0454608	Yes	No
Brain-Amygdala	125	PRPF38A	ENSG00000134748.12	1	0.000101853	0.000712968	7	0.0330811	Yes	No
Brain-Amygdala	125	ZCCHC11	ENSG00000134744.13	1	0.000601435	0.00481148	8	0.0395874	Yes	No
Brain-Amygdala	125	GPX7	ENSG00000116157.5	1	0.017273	0.138184	8	0.161539	No	No
Brain-Amygdala	125	FAM159A	ENSG00000182183.14	1	0.00557615	0.0446092	8	0.0798268	No	No
Brain-Amygdala	125	COA7	ENSG00000162377.5	1	0.00506634	0.0405307	8	0.0763143	No	No
Brain-Amygdala	125	ZYG11B	ENSG00000162378.12	1	0.0082476	0.0742284	9	0.105428	No	No
Brain-Amygdala	125	ECHDC2	ENSG00000121310.16	1	0.00343048	0.0308743	9	0.0677265	No	No
Brain-Amygdala	125	SCP2	ENSG00000116171.17	1	0.00491282	0.0491282	10	0.0839236	No	No
Brain-Amygdala	125	PODN	ENSG00000174348.13	1	0.00155614	0.0140052	9	0.0520944	No	No
Brain-Amygdala	125	SLC1A7	ENSG00000162383.11	1	0.00041907	0.0041907	10	0.0386074	Yes	No
Brain-Amygdala	125	CPT2	ENSG00000157184.6	1	0.00158773	0.0158773	10	0.0541245	No	No
Brain-Amygdala	125	C1orf123	ENSG00000162384.13	1	0.00584045	0.0584045	10	0.0918706	No	No
Brain-Amygdala	125	MAGOH	ENSG00000162385.10	1	0.0011428	0.011428	10	0.0494919	Yes	No
Brain-Amygdala	125	LRP8	ENSG00000157193.15	1	0.0150635	0.165699	11	0.18601	No	No
Brain-Amygdala	125	LINC01771	ENSG00000225675.2	1	0.0097723	0.107495	11	0.134505	No	No
Brain-Amygdala	125	GLIS1	ENSG00000174332.5	1	0.00333499	0.0466899	14	0.0815816	No	No
Brain-Amygdala	125	NDC1	ENSG00000058804.11	1	0.000946691	0.012307	13	0.0503757	No	No
Brain-Amygdala	125	YIPF1	ENSG00000058799.14	1	0.00474355	0.0664097	14	0.098794	No	No
Brain-Amygdala	125	HSPB11	ENSG00000081870.11	1	0.000255627	0.00357878	14	0.0379831	Yes	No
Brain-Amygdala	125	LRRC42	ENSG00000116212.14	1	0.00598235	0.0837529	14	0.113847	No	No
Brain-Amygdala	125	TMEM59	ENSG00000116209.11	1	0.000949531	0.014243	15	0.0524158	No	No
Brain-Amygdala	125	TCEANC2	ENSG00000116205.12	1	0.00138483	0.0221573	16	0.0599676	No	No
Brain-Amygdala	125	CDCP2	ENSG00000157211.11	1	0.0064568	0.0968521	15	0.125269	No	No
Brain-Amygdala	125	CYB5RL	ENSG00000215883.10	1	0.000925598	0.013884	15	0.0519729	No	No
Brain-Amygdala	125	MRPL37	ENSG00000116221.15	1	0.00542171	0.0813257	15	0.111658	No	No
Brain-Amygdala	125	SSBP3	ENSG00000157216.15	1	0.00110256	0.0176409	16	0.0555688	No	No
Brain-Amygdala	125	ACOT11	ENSG00000162390.17	1	0.000494274	0.00790838	16	0.0448907	Yes	No
Brain-Amygdala	125	FAM151A	ENSG00000162391.11	1	0.000625859	0.0100137	16	0.0476762	Yes	No
Brain-Amygdala	125	MROH7	ENSG00000184313.19	1	0.00143791	0.0230066	16	0.0607148	No	No
Brain-Amygdala	125	TTC4	ENSG00000243725.6	1	0.000157333	0.00251732	16	0.0359751	Yes	No
Brain-Amygdala	125	PARS2	ENSG00000162396.5	1	0.000868821	0.0139011	16	0.0519729	No	No
Brain-Amygdala	125	TTC22	ENSG00000006555.10	1	0.00123402	0.0197443	16	0.0574994	No	No
Brain-Amygdala	125	DHCR24	ENSG00000116133.11	1	0.00315427	0.0504682	16	0.0850739	No	No
Brain-Amygdala	125	TMEM61	ENSG00000143001.4	1	0.00193223	0.0309157	16	0.0677265	No	No
Brain-Amygdala	125	USP24	ENSG00000162402.13	1	0.00423878	0.0720592	17	0.103574	No	No
Brain-Amygdala	125	RP11-504A18.1	ENSG00000260971.3	1	0.000786169	0.0133649	17	0.0514752	No	No
Brain-Amygdala	125	PLPP3	ENSG00000162407.8	1	0.00200787	0.0361416	18	0.0722792	No	No
Brain-Amygdala	125	PRKAA2	ENSG00000162409.10	1	0.00349612	0.0594341	17	0.0927632	No	No
Brain-Amygdala	125	C1orf168	ENSG00000187889.12	1	0.00834306	0.141832	17	0.164902	No	No
Brain-Amygdala	125	DAB1	ENSG00000173406.15	1	7.85823e-05	0.00212172	27	0.0358938	Yes	No
Brain-Amygdala	125	OMA1	ENSG00000162600.11	1	0.000285623	0.00456997	16	0.0392237	Yes	No
Brain-Amygdala	125	TACSTD2	ENSG00000184292.6	1	0.00139102	0.0222564	16	0.0600539	No	No
Brain-Amygdala	125	MYSM1	ENSG00000162601.9	1	0.00229957	0.0344935	15	0.0708918	No	No
Brain-Amygdala	125	RP11-63G10.4	ENSG00000283445.1	1	0.000180125	0.00270187	15	0.0364259	Yes	No
Brain-Amygdala	125	JUN	ENSG00000177606.6	1	0.0033607	0.0504105	15	0.0850201	No	No
Brain-Amygdala	125	LINC01135	ENSG00000234807.5	1	0.00111424	0.0167136	15	0.0548987	No	No
Brain-Amygdala	125	RP11-63G10.3	ENSG00000272226.1	1	0.00485909	0.0680272	14	0.100248	No	No
Brain-Amygdala	125	RP4-794H19.1	ENSG00000232453.6	1	0.000215571	0.00301799	14	0.0367573	Yes	No
Brain-Amygdala	125	LINC01358	ENSG00000237352.3	1	0.00247417	0.0395868	16	0.0754885	No	No
Brain-Amygdala	125	RP11-467C18.1	ENSG00000270457.1	1	0.00220413	0.0308578	14	0.0677265	No	No
Brain-Amygdala	125	FGGY	ENSG00000172456.17	1	0.000596817	0.00954907	16	0.0473806	Yes	No
Brain-Amygdala	125	HOOK1	ENSG00000134709.10	1	0.00366499	0.0439799	12	0.0793324	No	No
Brain-Amygdala	125	CYP2J2	ENSG00000134716.9	1	0.00125409	0.0150491	12	0.0531969	No	No
Brain-Amygdala	125	C1orf87	ENSG00000162598.13	1	0.000387302	0.00464762	12	0.039485	Yes	No
Brain-Amygdala	125	LINC01748	ENSG00000226476.3	1	0.00110016	0.0121018	11	0.0502974	No	No
Brain-Amygdala	125	RP11-436K8.1	ENSG00000231252.2	1	0.000377239	0.00452687	12	0.0390861	Yes	No
Brain-Amygdala	125	NFIA	ENSG00000162599.15	1	0.00312791	0.0531745	17	0.0873783	No	No
Brain-Amygdala	125	TM2D1	ENSG00000162604.12	1	8.88856e-05	0.0012444	14	0.0331761	Yes	No
Brain-Amygdala	125	RP11-430G17.3	ENSG00000271200.1	1	0.00121129	0.0157468	13	0.0539919	No	No
Brain-Amygdala	125	PATJ	ENSG00000132849.19	1	0.000778972	0.0132425	17	0.0513173	No	No
Brain-Amygdala	125	KANK4	ENSG00000132854.18	1	0.00347085	0.0555336	16	0.08948	No	No
Brain-Amygdala	125	USP1	ENSG00000162607.12	1	0.000502573	0.00804117	16	0.0450366	Yes	No
Brain-Amygdala	125	DOCK7	ENSG00000116641.17	1	0.00103698	0.0186656	18	0.0564364	No	No
Brain-Amygdala	125	ATG4C	ENSG00000125703.14	1	6.81202e-05	0.00115804	17	0.0331761	Yes	No
Brain-Amygdala	125	LINC01739	ENSG00000229537.5	1	0.00271257	0.0434011	16	0.0788181	No	No
Brain-Amygdala	125	ALG6	ENSG00000088035.15	1	0.000313642	0.00533191	17	0.0403875	Yes	No
Brain-Amygdala	125	ITGB3BP	ENSG00000142856.16	1	0.000226803	0.00385565	17	0.0385355	Yes	No
Brain-Amygdala	125	EFCAB7	ENSG00000203965.12	1	0.00205567	0.0349465	17	0.0712514	No	No
Brain-Amygdala	125	PGM1	ENSG00000079739.15	1	0.00103028	0.0164845	16	0.0546353	No	No
Brain-Amygdala	125	ROR1	ENSG00000185483.11	1	0.000767773	0.0138199	18	0.0518971	No	No
Brain-Amygdala	125	CACHD1	ENSG00000158966.13	1	0.00791647	0.13458	17	0.1582	No	No
Brain-Amygdala	125	RAVER2	ENSG00000162437.14	1	0.00802187	0.120328	15	0.145343	No	No
Brain-Amygdala	125	JAK1	ENSG00000162434.11	1	0.0194939	0.311902	16	0.321894	No	No
Brain-Amygdala	125	RP4-535B20.4	ENSG00000272506.1	1	0.0191476	0.287213	15	0.298384	No	No
Brain-Amygdala	125	RP4-535B20.1	ENSG00000231485.1	1	0.00711804	0.106771	15	0.133888	No	No
Brain-Amygdala	125	AK4	ENSG00000162433.14	1	0.00215545	0.0323318	15	0.0690706	No	No
Brain-Amygdala	125	DNAJC6	ENSG00000116675.15	1	0.0371602	0.557402	15	0.560991	No	No
Brain-Amygdala	125	LEPROT	ENSG00000213625.8	1	0.0204964	0.266454	13	0.27875	No	No
Brain-Amygdala	125	LEPR	ENSG00000116678.19	1	0.00371089	0.0593742	16	0.0927422	No	No
Brain-Amygdala	125	PDE4B	ENSG00000184588.17	1	0.00216094	0.0432187	20	0.0786285	No	No
Brain-Amygdala	125	SGIP1	ENSG00000118473.21	1	0.00722819	0.137336	19	0.160766	No	No
Brain-Amygdala	125	TCTEX1D1	ENSG00000152760.9	1	0.0267753	0.428406	16	0.434398	No	No
Brain-Amygdala	125	INSL5	ENSG00000172410.4	1	0.00224279	0.0336419	15	0.0701276	No	No
Brain-Amygdala	125	WDR78	ENSG00000152763.16	1	0.0108769	0.17403	16	0.193597	No	No
Brain-Amygdala	125	MIER1	ENSG00000198160.14	1	0.000127138	0.0020342	16	0.0358555	Yes	No
Brain-Amygdala	125	SLC35D1	ENSG00000116704.7	1	0.00276865	0.0442984	16	0.0795796	No	No
Brain-Amygdala	125	C1orf141	ENSG00000203963.11	1	0.000267725	0.0042836	16	0.0386772	Yes	No
Brain-Amygdala	125	IL12RB2	ENSG00000081985.10	1	0.000856989	0.0137118	16	0.0518179	No	No
Brain-Amygdala	125	SERBP1	ENSG00000142864.14	1	0.000150203	0.00240325	16	0.0358938	Yes	No
Brain-Amygdala	125	GADD45A	ENSG00000116717.11	1	0.000428713	0.00600198	14	0.0416392	Yes	No
Brain-Amygdala	125	GNG12	ENSG00000172380.5	1	0.000164266	0.00246399	15	0.0358938	Yes	No
Brain-Amygdala	125	DIRAS3	ENSG00000162595.5	1	0.0136628	0.191279	14	0.208984	No	No
Brain-Amygdala	125	WLS	ENSG00000116729.13	1	0.00224461	0.0314246	14	0.0682133	No	No
Brain-Amygdala	125	RPE65	ENSG00000116745.6	1	9.79961e-05	0.00127395	13	0.0331761	Yes	No
Brain-Amygdala	125	LRRC7	ENSG00000033122.18	1	0.00044347	0.00665205	15	0.0430623	Yes	No
Brain-Amygdala	125	LRRC40	ENSG00000066557.5	1	0.00968496	0.125905	13	0.150541	No	No
Brain-Amygdala	125	SRSF11	ENSG00000116754.13	1	0.000426666	0.00554666	13	0.040903	Yes	No
Brain-Amygdala	125	ANKRD13C	ENSG00000118454.12	1	0.0170594	0.221772	13	0.237041	No	No
Brain-Amygdala	125	HHLA3	ENSG00000197568.13	1	0.00133875	0.016065	12	0.0541539	No	No
Brain-Amygdala	125	CTH	ENSG00000116761.11	1	0.00361897	0.0434276	12	0.0788265	No	No
Brain-Amygdala	125	RP11-42O15.3	ENSG00000271992.1	1	0.00626998	0.0752397	12	0.106309	No	No
Brain-Amygdala	125	PTGER3	ENSG00000050628.20	1	0.00383769	0.0422146	11	0.0778669	No	No
Brain-Amygdala	125	ZRANB2	ENSG00000132485.13	1	0.00677652	0.0677652	10	0.100009	No	No
Brain-Amygdala	125	NEGR1	ENSG00000172260.14	1	0.000420816	0.00673306	16	0.043204	Yes	No
Brain-Amygdala	125	LRRIQ3	ENSG00000162620.15	1	0.00638454	0.0893836	14	0.118759	No	No
Brain-Amygdala	125	FPGT	ENSG00000254685.6	1	0.00182742	0.0237565	13	0.0613589	No	No
Brain-Amygdala	125	TNNI3K	ENSG00000116783.14	1	0.021994	0.307916	14	0.318054	No	No
Brain-Amygdala	125	LRRC53	ENSG00000162621.6	1	0.00736629	0.0883954	12	0.117876	No	No
Brain-Amygdala	125	ERICH3	ENSG00000178965.13	1	0.0477158	0.620306	13	0.623357	No	No
Brain-Amygdala	125	RP11-17E13.2	ENSG00000272864.1	1	0.00280403	0.0336483	12	0.0701329	No	No
Brain-Amygdala	125	CRYZ	ENSG00000116791.13	1	0.000336573	0.00403888	12	0.0385695	Yes	No
Brain-Amygdala	125	TYW3	ENSG00000162623.15	1	0.0128523	0.154228	12	0.175991	No	No
Brain-Amygdala	125	SLC44A5	ENSG00000137968.16	1	0.00293152	0.0498358	17	0.0845257	No	No
Brain-Amygdala	125	ACADM	ENSG00000117054.13	1	0.00899493	0.143919	16	0.166724	No	No
Brain-Amygdala	125	RABGGTB	ENSG00000137955.15	1	0.00955256	0.152841	16	0.174618	No	No
Brain-Amygdala	125	MSH4	ENSG00000057468.6	1	0.0043953	0.0703248	16	0.102102	No	No
Brain-Amygdala	125	ST6GALNAC3	ENSG00000184005.10	1	0.000527569	0.0100238	19	0.0476762	Yes	No
Brain-Amygdala	125	ST6GALNAC5	ENSG00000117069.14	1	0.00609718	0.0853606	14	0.115194	No	No
Brain-Amygdala	125	PIGK	ENSG00000142892.14	1	0.00178831	0.023248	13	0.0609302	No	No
Brain-Amygdala	125	AK5	ENSG00000154027.18	1	0.00397431	0.0556403	14	0.0895956	No	No
Brain-Amygdala	125	ZZZ3	ENSG00000036549.12	1	0.00645684	0.0774821	12	0.108233	No	No
Brain-Amygdala	125	USP33	ENSG00000077254.14	1	0.00352434	0.0422921	12	0.0779105	No	No
Brain-Amygdala	125	MIGA1	ENSG00000180488.14	1	0.00141606	0.0169927	12	0.0550364	No	No
Brain-Amygdala	125	NEXN	ENSG00000162614.18	1	0.000414211	0.00497053	12	0.0397879	Yes	No
Brain-Amygdala	125	FUBP1	ENSG00000162613.16	1	0.00836982	0.108808	13	0.135563	No	No
Brain-Amygdala	125	DNAJB4	ENSG00000162616.8	1	0.00392152	0.0509798	13	0.0855629	No	No
Brain-Amygdala	125	GIPC2	ENSG00000137960.5	1	0.00782676	0.101748	13	0.129449	No	No
Brain-Amygdala	125	PTGFR	ENSG00000122420.9	1	0.00556523	0.0779133	14	0.108603	No	No
Brain-Amygdala	125	IFI44L	ENSG00000137959.15	1	0.0220295	0.286383	13	0.29759	No	No
Brain-Amygdala	125	IFI44	ENSG00000137965.10	1	0.00984868	0.128033	13	0.152387	No	No
Brain-Amygdala	125	ADGRL4	ENSG00000162618.13	1	0.000944139	0.0151062	16	0.0532221	No	No
Brain-Amygdala	125	ADGRL2	ENSG00000117114.19	1	0.00110993	0.0233086	21	0.060942	No	No
Brain-Amygdala	125	LINC01361	ENSG00000236268.5	1	0.00542158	0.0921669	17	0.121231	No	No
Brain-Amygdala	125	TTLL7	ENSG00000137941.16	1	0.00480296	0.0768474	16	0.107693	No	No
Brain-Amygdala	125	RP11-486G15.2	ENSG00000271576.1	1	0.00386967	0.058045	15	0.0915892	No	No
Brain-Amygdala	125	PRKACB	ENSG00000142875.19	1	0.00340904	0.0545446	16	0.0886009	No	No
Brain-Amygdala	125	SAMD13	ENSG00000203943.8	1	0.0122912	0.184368	15	0.202801	No	No
Brain-Amygdala	125	DNASE2B	ENSG00000137976.7	1	0.0443061	0.620285	14	0.623357	No	No
Brain-Amygdala	125	RPF1	ENSG00000117133.10	1	0.00404027	0.0565637	14	0.0904325	No	No
Brain-Amygdala	125	GNG5	ENSG00000174021.10	1	0.0160948	0.225327	14	0.240298	No	No
Brain-Amygdala	125	SPATA1	ENSG00000122432.17	1	0.00195026	0.0292539	15	0.0660094	No	No
Brain-Amygdala	125	CTBS	ENSG00000117151.12	1	0.00379244	0.0568866	15	0.0906739	No	No
Brain-Amygdala	125	SSX2IP	ENSG00000117155.16	1	0.00273627	0.0383077	14	0.0743932	No	No
Brain-Amygdala	125	LPAR3	ENSG00000171517.5	1	0.000399949	0.00559928	14	0.040908	Yes	No
Brain-Amygdala	125	MCOLN2	ENSG00000153898.12	1	0.000162562	0.00227587	14	0.0358938	Yes	No
Brain-Amygdala	125	WDR63	ENSG00000162643.12	1	0.00409153	0.061373	15	0.0944447	No	No
Brain-Amygdala	125	MCOLN3	ENSG00000055732.12	1	0.00272185	0.0381058	14	0.0741935	No	No
Brain-Amygdala	125	SYDE2	ENSG00000097096.8	1	0.00632794	0.0949191	15	0.123457	No	No
Brain-Amygdala	125	C1orf52	ENSG00000162642.13	1	0.00449661	0.0674492	15	0.099797	No	No
Brain-Amygdala	125	BCL10	ENSG00000142867.12	1	0.00207989	0.0311983	15	0.0679491	No	No
Brain-Amygdala	125	DDAH1	ENSG00000153904.18	1	0.00109607	0.0186332	17	0.0564162	No	No
Brain-Amygdala	125	RP11-131L23.2	ENSG00000273264.1	1	0.0017173	0.0257595	15	0.0630811	No	No
Brain-Amygdala	125	RP4-621F18.2	ENSG00000282057.1	1	0.0011894	0.0190303	16	0.0567989	No	No
Brain-Amygdala	125	CYR61	ENSG00000142871.16	1	0.00253788	0.0380682	15	0.0741636	No	No
Brain-Amygdala	125	ZNHIT6	ENSG00000117174.10	1	0.000701987	0.0112318	16	0.049222	Yes	No
Brain-Amygdala	125	COL24A1	ENSG00000171502.14	1	0.00734677	0.132242	18	0.156135	No	No
Brain-Amygdala	125	ODF2L	ENSG00000122417.15	1	0.00489688	0.0734532	15	0.104816	No	No
Brain-Amygdala	125	CLCA2	ENSG00000137975.7	1	0.00640489	0.0960734	15	0.124522	No	No
Brain-Amygdala	125	CLCA4	ENSG00000016602.9	1	0.00114081	0.0171121	15	0.0551159	No	No
Brain-Amygdala	125	SH3GLB1	ENSG00000097033.14	1	0.00426341	0.0639512	15	0.096723	No	No
Brain-Amygdala	125	SELENOF	ENSG00000183291.15	1	0.00106549	0.0159824	15	0.0541245	No	No
Brain-Amygdala	125	HS2ST1	ENSG00000153936.16	1	0.00596896	0.0895344	15	0.118909	No	No
Brain-Amygdala	125	LINC01140	ENSG00000267272.5	1	0.0108144	0.140587	13	0.163729	No	No
Brain-Amygdala	125	LMO4	ENSG00000143013.12	1	0.00972052	0.126367	13	0.150944	No	No
Brain-Amygdala	125	PKN2	ENSG00000065243.19	1	0.00343783	0.0446917	13	0.0799108	No	No
Brain-Amygdala	125	GTF2B	ENSG00000137947.11	1	0.0233603	0.280324	12	0.291833	No	No
Brain-Amygdala	125	KYAT3	ENSG00000137944.17	1	0.001611	0.019332	12	0.0570097	No	No
Brain-Amygdala	125	RBMXL1	ENSG00000213516.9	1	0.0197831	0.237398	12	0.251514	No	No
Brain-Amygdala	125	GBP3	ENSG00000117226.11	1	0.00359588	0.0395547	11	0.075457	No	No
Brain-Amygdala	125	GBP1	ENSG00000117228.9	1	0.000992849	0.0109213	11	0.0488457	Yes	No
Brain-Amygdala	125	GBP2	ENSG00000162645.12	1	0.0041614	0.0457754	11	0.080818	No	No
Brain-Amygdala	125	GBP4	ENSG00000162654.8	1	0.000797092	0.00956511	12	0.0473806	Yes	No
Brain-Amygdala	125	GBP5	ENSG00000154451.14	1	0.00469475	0.0563371	12	0.0902085	No	No
Brain-Amygdala	125	GBP6	ENSG00000183347.14	1	0.00459419	0.0551303	12	0.0891199	No	No
Brain-Amygdala	125	LRRC8B	ENSG00000197147.13	1	0.00694809	0.0833771	12	0.113525	No	No
Brain-Amygdala	125	LRRC8C	ENSG00000171488.14	1	0.0251352	0.326758	13	0.336087	No	No
Brain-Amygdala	125	RP5-943J3.2	ENSG00000272931.1	1	0.000629592	0.00818469	13	0.0452885	Yes	No
Brain-Amygdala	125	LRRC8D	ENSG00000171492.14	1	0.00116612	0.0151596	13	0.0532833	No	No
Brain-Amygdala	125	ZNF326	ENSG00000162664.16	1	0.00227934	0.0296314	13	0.066461	No	No
Brain-Amygdala	125	BARHL2	ENSG00000143032.7	1	0.0034178	0.0512671	15	0.0857621	No	No
Brain-Amygdala	125	LINC01763	ENSG00000225446.2	1	0.00934437	0.140165	15	0.163355	No	No
Brain-Amygdala	125	ZNF644	ENSG00000122482.20	1	0.029059	0.464944	16	0.470043	No	No
Brain-Amygdala	125	HFM1	ENSG00000162669.15	1	0.00318047	0.0477071	15	0.0826009	No	No
Brain-Amygdala	125	CDC7	ENSG00000097046.12	1	0.00730387	0.102254	14	0.129917	No	No
Brain-Amygdala	125	TGFBR3	ENSG00000069702.10	1	0.00586073	0.0937717	16	0.122579	No	No
Brain-Amygdala	125	EPHX4	ENSG00000172031.6	1	0.00204293	0.0306439	15	0.0674777	No	No
Brain-Amygdala	125	SETSIP	ENSG00000230667.5	1	0.00175222	0.0262833	15	0.0634478	No	No
Brain-Amygdala	125	BTBD8	ENSG00000284413.1	1	0.0014111	0.0211664	15	0.0589325	No	No
Brain-Amygdala	125	KIAA1107	ENSG00000069712.12	1	0.000734124	0.0102777	14	0.0480462	Yes	No
Brain-Amygdala	125	RP4-621B10.8	ENSG00000273487.1	1	0.00102481	0.0143473	14	0.0525071	No	No
Brain-Amygdala	125	GLMN	ENSG00000174842.16	1	0.00254008	0.0355611	14	0.0716892	No	No
Brain-Amygdala	125	RPAP2	ENSG00000122484.8	1	0.00050689	0.00709646	14	0.0436687	Yes	No
Brain-Amygdala	125	GFI1	ENSG00000162676.11	1	0.00295702	0.0384413	13	0.0745179	No	No
Brain-Amygdala	125	EVI5	ENSG00000067208.14	1	0.0118982	0.166575	14	0.186725	No	No
Brain-Amygdala	125	RPL5	ENSG00000122406.12	1	0.00196166	0.0215783	11	0.0594185	No	No
Brain-Amygdala	125	FAM69A	ENSG00000154511.11	1	0.000758588	0.00910306	12	0.0463912	Yes	No
Brain-Amygdala	125	MTF2	ENSG00000143033.17	1	5.18596e-05	0.000674174	13	0.0330811	Yes	No
Brain-Amygdala	125	TMED5	ENSG00000117500.12	1	0.00847119	0.101654	12	0.129367	No	No
Brain-Amygdala	125	CCDC18	ENSG00000122483.17	1	0.0116473	0.151415	13	0.173375	No	No
Brain-Amygdala	125	DR1	ENSG00000117505.12	1	0.00170645	0.0204774	12	0.058358	No	No
Brain-Amygdala	125	FNBP1L	ENSG00000137942.16	1	0.0158676	0.206279	13	0.222653	No	No
Brain-Amygdala	125	BCAR3	ENSG00000137936.16	1	0.00768795	0.115319	15	0.141142	No	No
Brain-Amygdala	125	RP4-561L24.3	ENSG00000260464.1	1	0.00188038	0.0244449	13	0.0619637	No	No
Brain-Amygdala	125	DNTTIP2	ENSG00000067334.13	1	0.00720866	0.0937125	13	0.122566	No	No
Brain-Amygdala	125	GCLM	ENSG00000023909.9	1	0.000834399	0.0116816	14	0.0497954	Yes	No
Brain-Amygdala	125	ABCA4	ENSG00000198691.11	1	0.00541261	0.0757766	14	0.106825	No	No
Brain-Amygdala	125	ARHGAP29	ENSG00000137962.12	1	0.00710647	0.106597	15	0.133726	No	No
Brain-Amygdala	125	ABCD3	ENSG00000117528.11	1	8.49524e-05	0.00127429	15	0.0331761	Yes	No
Brain-Amygdala	125	F3	ENSG00000117525.13	1	0.010538	0.158071	15	0.179319	No	No
Brain-Amygdala	125	RP11-86H7.6	ENSG00000223675.1	1	0.0105278	0.157917	15	0.179188	No	No
Brain-Amygdala	125	SLC44A3	ENSG00000143036.16	1	0.00166005	0.0249008	15	0.0623742	No	No
Brain-Amygdala	125	CNN3	ENSG00000117519.15	1	0.0147041	0.220561	15	0.235943	No	No
Brain-Amygdala	125	ALG14	ENSG00000172339.9	1	0.00582146	0.0931434	16	0.12208	No	No
Brain-Amygdala	125	TMEM56	ENSG00000152078.9	1	0.00144476	0.0216713	15	0.0594784	No	No
Brain-Amygdala	125	RWDD3	ENSG00000122481.16	1	0.000758386	0.0113758	15	0.0494817	Yes	No
Brain-Amygdala	125	RP11-286B14.1	ENSG00000228971.2	1	0.00261301	0.0496473	19	0.0844379	No	No
Brain-Amygdala	125	PTBP2	ENSG00000117569.18	1	0.0123966	0.173553	14	0.193186	No	No
Brain-Amygdala	125	DPYD	ENSG00000188641.12	1	0.00199254	0.0378582	19	0.0739199	No	No
Brain-Amygdala	125	LINC01930	ENSG00000269998.1	1	0.0072814	0.0946583	13	0.123252	No	No
Brain-Amygdala	125	RP11-490G2.2	ENSG00000259946.1	1	0.00855573	0.111224	13	0.137592	No	No
Brain-Amygdala	125	MIR137HG	ENSG00000225206.8	1	0.00412211	0.0535875	13	0.0877601	No	No
Brain-Amygdala	125	LINC01776	ENSG00000226053.1	1	0.000249492	0.00349289	14	0.0378427	Yes	No
Brain-Amygdala	125	SNX7	ENSG00000162627.16	1	0.00818201	0.106366	13	0.13352	No	No
Brain-Amygdala	125	PLPPR5	ENSG00000117598.11	1	0.0489999	0.685999	14	0.688258	No	No
Brain-Amygdala	125	PLPPR4	ENSG00000117600.12	1	0.0125592	0.16327	13	0.183795	No	No
Brain-Amygdala	125	PALMD	ENSG00000099260.10	1	0.000145485	0.00174583	12	0.0342982	Yes	No
Brain-Amygdala	125	FRRS1	ENSG00000156869.12	1	0.0208528	0.271086	13	0.283167	No	No
Brain-Amygdala	125	AGL	ENSG00000162688.16	1	0.000696348	0.00835618	12	0.0454933	Yes	No
Brain-Amygdala	125	SLC35A3	ENSG00000117620.14	1	0.00636895	0.0764274	12	0.107376	No	No
Brain-Amygdala	125	MFSD14A	ENSG00000156875.13	1	0.000276774	0.00304451	11	0.0367793	Yes	No
Brain-Amygdala	125	SASS6	ENSG00000156876.9	1	0.00171418	0.0188559	11	0.0566641	No	No
Brain-Amygdala	125	TRMT13	ENSG00000122435.9	1	0.0266017	0.292619	11	0.303614	No	No
Brain-Amygdala	125	LRRC39	ENSG00000122477.12	1	0.00493123	0.0542435	11	0.0882979	No	No
Brain-Amygdala	125	DBT	ENSG00000137992.14	1	0.0108709	0.11958	11	0.144702	No	No
Brain-Amygdala	125	RTCA	ENSG00000137996.12	1	0.0202109	0.222319	11	0.237556	No	No
Brain-Amygdala	125	CDC14A	ENSG00000079335.18	1	0.0230254	0.29933	13	0.309932	No	No
Brain-Amygdala	125	GPR88	ENSG00000181656.6	1	0.00627016	0.081512	13	0.111824	No	No
Brain-Amygdala	125	VCAM1	ENSG00000162692.10	1	0.000927789	0.0120613	13	0.0502841	No	No
Brain-Amygdala	125	EXTL2	ENSG00000162694.13	1	0.00190505	0.0228606	12	0.0606094	No	No
Brain-Amygdala	125	SLC30A7	ENSG00000162695.11	1	0.0025636	0.0333268	13	0.0698027	No	No
Brain-Amygdala	125	DPH5	ENSG00000117543.20	1	0.000869941	0.0113092	13	0.0493511	Yes	No
Brain-Amygdala	125	S1PR1	ENSG00000170989.8	1	0.000895154	0.0125322	14	0.0505458	No	No
Brain-Amygdala	125	OLFM3	ENSG00000118733.16	1	0.0418487	0.62773	15	0.630642	No	No
Brain-Amygdala	125	COL11A1	ENSG00000060718.20	1	0.0101414	0.14198	14	0.165063	No	No
Brain-Amygdala	125	RNPC3	ENSG00000185946.15	1	0.00710495	0.0923644	13	0.121412	No	No
Brain-Amygdala	125	AMY2B	ENSG00000240038.6	1	6.24631e-05	0.00081202	13	0.0330811	Yes	No
Brain-Amygdala	125	AMY2A	ENSG00000243480.7	1	0.0123987	0.173581	14	0.193194	No	No
Brain-Amygdala	125	PRMT6	ENSG00000198890.7	1	0.00835512	0.116972	14	0.142592	No	No
Brain-Amygdala	125	NTNG1	ENSG00000162631.18	1	5.81818e-05	0.000930908	16	0.0331761	Yes	No
Brain-Amygdala	125	VAV3	ENSG00000134215.15	1	0.00336276	0.0470786	14	0.0819216	No	No
Brain-Amygdala	125	SLC25A24	ENSG00000085491.15	1	0.00215989	0.0259187	12	0.0631847	No	No
Brain-Amygdala	125	FAM102B	ENSG00000162636.15	1	0.00229007	0.0274809	12	0.0644765	No	No
Brain-Amygdala	125	HENMT1	ENSG00000162639.15	1	0.000624662	0.00749594	12	0.0443273	Yes	No
Brain-Amygdala	125	PRPF38B	ENSG00000134186.11	1	0.00553074	0.0608382	11	0.0939513	No	No
Brain-Amygdala	125	FNDC7	ENSG00000143107.8	1	0.00165795	0.0182375	11	0.0562571	No	No
Brain-Amygdala	125	STXBP3	ENSG00000116266.10	1	0.00372739	0.0447287	12	0.0799292	No	No
Brain-Amygdala	125	AKNAD1	ENSG00000162641.18	1	0.000334357	0.00367793	11	0.0381694	Yes	No
Brain-Amygdala	125	GPSM2	ENSG00000121957.12	1	0.00181924	0.0218309	12	0.0596252	No	No
Brain-Amygdala	125	CLCC1	ENSG00000121940.15	1	0.000597917	0.00717501	12	0.0437064	Yes	No
Brain-Amygdala	125	WDR47	ENSG00000085433.15	1	0.00827542	0.0993051	12	0.127347	No	No
Brain-Amygdala	125	TAF13	ENSG00000197780.9	1	0.000889993	0.00978992	11	0.0475564	Yes	No
Brain-Amygdala	125	TMEM167B	ENSG00000215717.5	1	0.00142567	0.0156824	11	0.0539049	No	No
Brain-Amygdala	125	C1orf194	ENSG00000179902.12	1	0.000671213	0.00738335	11	0.0440845	Yes	No
Brain-Amygdala	125	KIAA1324	ENSG00000116299.16	1	0.000327586	0.00360345	11	0.0380847	Yes	No
Brain-Amygdala	125	SARS	ENSG00000031698.12	1	0.000888201	0.00888201	10	0.0461032	Yes	No
Brain-Amygdala	125	CELSR2	ENSG00000143126.7	1	0.00369882	0.0406871	11	0.0764456	No	No
Brain-Amygdala	125	PSRC1	ENSG00000134222.16	1	0.0119638	0.131601	11	0.155583	No	No
Brain-Amygdala	125	MYBPHL	ENSG00000221986.6	1	0.000325523	0.00358075	11	0.0379831	Yes	No
Brain-Amygdala	125	SORT1	ENSG00000134243.11	1	0.00107494	0.0128992	12	0.0508753	No	No
Brain-Amygdala	125	PSMA5	ENSG00000143106.12	1	9.60284e-05	0.00115234	12	0.0331761	Yes	No
Brain-Amygdala	125	SYPL2	ENSG00000143028.8	1	0.00281394	0.0337673	12	0.0702793	No	No
Brain-Amygdala	125	ATXN7L2	ENSG00000162650.16	1	0.00846536	0.101584	12	0.129306	No	No
Brain-Amygdala	125	CYB561D1	ENSG00000174151.14	1	0.00489908	0.058789	12	0.0922046	No	No
Brain-Amygdala	125	AMIGO1	ENSG00000181754.6	1	0.002494	0.0299279	12	0.0667218	No	No
Brain-Amygdala	125	GPR61	ENSG00000156097.12	1	0.0138535	0.166242	12	0.186468	No	No
Brain-Amygdala	125	GNAI3	ENSG00000065135.10	1	0.00185917	0.0241692	13	0.0617285	No	No
Brain-Amygdala	125	AMPD2	ENSG00000116337.15	1	0.00246203	0.0320064	13	0.0688252	No	No
Brain-Amygdala	125	GSTM4	ENSG00000168765.16	1	0.00895488	0.116413	13	0.142181	No	No
Brain-Amygdala	125	GSTM2	ENSG00000213366.12	1	0.00233878	0.0304041	13	0.0672273	No	No
Brain-Amygdala	125	GSTM1	ENSG00000134184.12	1	0.00469701	0.0610612	13	0.0941582	No	No
Brain-Amygdala	125	GSTM5	ENSG00000134201.10	1	0.0115328	0.16146	14	0.182196	No	No
Brain-Amygdala	125	GSTM3	ENSG00000134202.10	1	0.00118283	0.0153767	13	0.05352	No	No
Brain-Amygdala	125	CSF1	ENSG00000184371.13	1	0.000342791	0.00479908	14	0.0395874	Yes	No
Brain-Amygdala	125	AHCYL1	ENSG00000168710.17	1	0.00437927	0.0569305	13	0.0906983	No	No
Brain-Amygdala	125	STRIP1	ENSG00000143093.14	1	0.00333927	0.0467498	14	0.0816497	No	No
Brain-Amygdala	125	ALX3	ENSG00000156150.6	1	0.000354312	0.00496037	14	0.0397879	Yes	No
Brain-Amygdala	125	UBL4B	ENSG00000186150.4	1	0.000844682	0.0118255	14	0.0499619	Yes	No
Brain-Amygdala	125	SLC6A17	ENSG00000197106.6	1	0.00125911	0.0176276	14	0.0555559	No	No
Brain-Amygdala	125	KCNC4	ENSG00000116396.14	1	0.0012983	0.0181762	14	0.05624	No	No
Brain-Amygdala	125	RBM15	ENSG00000162775.14	1	0.0156453	0.234679	15	0.248972	No	No
Brain-Amygdala	125	SLC16A4	ENSG00000168679.17	1	0.00256535	0.0384802	15	0.0745671	No	No
Brain-Amygdala	125	LAMTOR5	ENSG00000134248.13	1	0.000120731	0.00181097	15	0.0346979	Yes	No
Brain-Amygdala	125	PROK1	ENSG00000143125.5	1	0.00178484	0.0267726	15	0.0638716	No	No
Brain-Amygdala	125	KCNA2	ENSG00000177301.14	1	4.51016e-06	7.21625e-05	16	0.0285233	Yes	No
Brain-Amygdala	125	RP11-284N8.3	ENSG00000259834.1	1	0.00148314	0.0237303	16	0.0613461	No	No
Brain-Amygdala	125	KCNA3	ENSG00000177272.8	1	0.000143935	0.00230296	16	0.0358938	Yes	No
Brain-Amygdala	125	CD53	ENSG00000143119.12	1	0.00435886	0.0697417	16	0.101719	No	No
Brain-Amygdala	125	LRIF1	ENSG00000121931.15	1	0.000441856	0.0070697	16	0.0436423	Yes	No
Brain-Amygdala	125	DRAM2	ENSG00000156171.14	1	0.000780853	0.0132745	17	0.0513351	No	No
Brain-Amygdala	125	CEPT1	ENSG00000134255.13	1	0.00433323	0.073665	17	0.104984	No	No
Brain-Amygdala	125	DENND2D	ENSG00000162777.16	1	0.00405038	0.0688564	17	0.100998	No	No
Brain-Amygdala	125	CHI3L2	ENSG00000064886.13	1	0.0112876	0.191889	17	0.209574	No	No
Brain-Amygdala	125	PIFO	ENSG00000173947.13	1	0.00130693	0.0222179	17	0.0600076	No	No
Brain-Amygdala	125	OVGP1	ENSG00000085465.12	1	0.00851781	0.144803	17	0.167554	No	No
Brain-Amygdala	125	WDR77	ENSG00000116455.13	1	0.00123963	0.0210736	17	0.0588994	No	No
Brain-Amygdala	125	ATP5F1	ENSG00000116459.10	1	0.000251768	0.00428005	17	0.0386772	Yes	No
Brain-Amygdala	125	C1orf162	ENSG00000143110.11	1	0.00291237	0.0495102	17	0.084305	No	No
Brain-Amygdala	125	TMIGD3	ENSG00000121933.18	1	0.015572	0.264724	17	0.277182	No	No
Brain-Amygdala	125	ADORA3	ENSG00000282608.1	1	0.0220672	0.375142	17	0.382548	No	No
Brain-Amygdala	125	RAP1A	ENSG00000116473.14	1	0.0023401	0.0397817	17	0.0756618	No	No
Brain-Amygdala	125	LINC01160	ENSG00000231346.5	1	0.00203471	0.0345901	17	0.0709929	No	No
Brain-Amygdala	125	FAM212B	ENSG00000197852.9	1	0.00114655	0.0194914	17	0.0571473	No	No
Brain-Amygdala	125	DDX20	ENSG00000064703.11	1	0.00645462	0.109729	17	0.136342	No	No
Brain-Amygdala	125	KCND3	ENSG00000171385.9	1	0.0133036	0.239465	18	0.253407	No	No
Brain-Amygdala	125	LINC01750	ENSG00000231437.3	1	0.000472735	0.00756377	16	0.0443929	Yes	No
Brain-Amygdala	125	CTTNBP2NL	ENSG00000143079.14	1	0.0028612	0.0400568	14	0.075913	No	No
Brain-Amygdala	125	WNT2B	ENSG00000134245.17	1	0.00372094	0.0520932	14	0.0864844	No	No
Brain-Amygdala	125	ST7L	ENSG00000007341.18	1	0.00296243	0.041474	14	0.0770784	No	No
Brain-Amygdala	125	CAPZA1	ENSG00000116489.12	1	0.0220783	0.309096	14	0.319144	No	No
Brain-Amygdala	125	MOV10	ENSG00000155363.18	1	0.0072165	0.101031	14	0.128805	No	No
Brain-Amygdala	125	RHOC	ENSG00000155366.16	1	0.00175119	0.0245166	14	0.0620666	No	No
Brain-Amygdala	125	PPM1J	ENSG00000155367.15	1	0.0137125	0.178262	13	0.197305	No	No
Brain-Amygdala	125	FAM19A3	ENSG00000184599.13	1	0.00606345	0.0788248	13	0.109407	No	No
Brain-Amygdala	125	LINC01356	ENSG00000215866.7	1	0.00844589	0.109797	13	0.136408	No	No
Brain-Amygdala	125	RP3-522D1.1	ENSG00000224167.1	1	0.0143809	0.186951	13	0.205191	No	No
Brain-Amygdala	125	SLC16A1	ENSG00000155380.11	1	0.00195772	0.0254504	13	0.062855	No	No
Brain-Amygdala	125	RP11-31F15.2	ENSG00000238198.1	1	0.0176343	0.229246	13	0.243856	No	No
Brain-Amygdala	125	LRIG2	ENSG00000198799.11	1	0.00607736	0.0790057	13	0.109522	No	No
Brain-Amygdala	125	MAGI3	ENSG00000081026.18	1	0.000726297	0.0101682	14	0.0479567	Yes	No
Brain-Amygdala	125	PHTF1	ENSG00000116793.15	1	0.0111718	0.134062	12	0.157755	No	No
Brain-Amygdala	125	RSBN1	ENSG00000081019.13	1	0.00633803	0.0760563	12	0.107075	No	No
Brain-Amygdala	125	PTPN22	ENSG00000134242.15	1	0.0143505	0.172207	12	0.191949	No	No
Brain-Amygdala	125	BCL2L15	ENSG00000188761.11	1	0.00154723	0.0185668	12	0.056413	No	No
Brain-Amygdala	125	AP4B1	ENSG00000134262.12	1	0.00312321	0.0374785	12	0.0735617	No	No
Brain-Amygdala	125	DCLRE1B	ENSG00000118655.4	1	0.000603187	0.00723825	12	0.0438121	Yes	No
Brain-Amygdala	125	HIPK1	ENSG00000163349.21	1	0.00579771	0.0695725	12	0.101589	No	No
Brain-Amygdala	125	OLFML3	ENSG00000116774.11	1	0.00453023	0.0543628	12	0.0884096	No	No
Brain-Amygdala	125	SYT6	ENSG00000134207.14	1	0.00430633	0.0559823	13	0.0899024	No	No
Brain-Amygdala	125	TRIM33	ENSG00000197323.11	1	0.00173092	0.0242329	14	0.0617653	No	No
Brain-Amygdala	125	BCAS2	ENSG00000116752.5	1	0.0103496	0.134545	13	0.158179	No	No
Brain-Amygdala	125	DENND2C	ENSG00000175984.14	1	0.000383379	0.00536731	14	0.0404393	Yes	No
Brain-Amygdala	125	NRAS	ENSG00000213281.4	1	0.00121954	0.0170735	14	0.0550821	No	No
Brain-Amygdala	125	CSDE1	ENSG00000009307.15	1	0.000711216	0.00995703	14	0.0476762	Yes	No
Brain-Amygdala	125	SIKE1	ENSG00000052723.11	1	0.00229072	0.0320701	14	0.068848	No	No
Brain-Amygdala	125	TSPAN2	ENSG00000134198.9	1	0.00679318	0.0951045	14	0.123631	No	No
Brain-Amygdala	125	LINC01765	ENSG00000233730.1	1	0.000872417	0.0122138	14	0.0503504	No	No
Brain-Amygdala	125	NGF	ENSG00000134259.3	1	7.55255e-05	0.000981832	13	0.0331761	Yes	No
Brain-Amygdala	125	VANGL1	ENSG00000173218.14	1	0.00504142	0.0604971	12	0.0936015	No	No
Brain-Amygdala	125	CASQ2	ENSG00000118729.11	1	0.00112671	0.0135205	12	0.0515829	No	No
Brain-Amygdala	125	NHLH2	ENSG00000177551.5	1	0.000140074	0.00168089	12	0.0338317	Yes	No
Brain-Amygdala	125	LINC01649	ENSG00000228127.2	1	0.00193969	0.0232763	12	0.0609302	No	No
Brain-Amygdala	125	SLC22A15	ENSG00000163393.12	1	4.10035e-05	0.000533045	13	0.0330811	Yes	No
Brain-Amygdala	125	ATP1A1	ENSG00000163399.15	1	0.0063939	0.0767268	12	0.107593	No	No
Brain-Amygdala	125	RP5-1086K13.1	ENSG00000224950.2	1	0.00775948	0.0853543	11	0.115194	No	No
Brain-Amygdala	125	CD58	ENSG00000116815.15	1	0.000133745	0.00160494	12	0.0338242	Yes	No
Brain-Amygdala	125	IGSF3	ENSG00000143061.17	1	0.00990287	0.118834	12	0.144129	No	No
Brain-Amygdala	125	CD2	ENSG00000116824.4	1	0.000506242	0.00556866	11	0.040908	Yes	No
Brain-Amygdala	125	RP4-753F5.1	ENSG00000272715.1	1	6.68705e-05	0.000735575	11	0.0330811	Yes	No
Brain-Amygdala	125	PTGFRN	ENSG00000134247.9	1	0.00568717	0.0625589	11	0.0954525	No	No
Brain-Amygdala	125	CD101	ENSG00000134256.12	1	0.00118921	0.0130813	11	0.0511363	No	No
Brain-Amygdala	125	TTF2	ENSG00000116830.11	1	0.00101193	0.0111312	11	0.0491453	Yes	No
Brain-Amygdala	125	TRIM45	ENSG00000134253.9	1	0.010631	0.10631	10	0.133484	No	No
Brain-Amygdala	125	RP11-188D8.1	ENSG00000271427.1	1	0.000396778	0.00396778	10	0.0385695	Yes	No
Brain-Amygdala	125	MAN1A2	ENSG00000198162.12	1	0.0104465	0.125358	12	0.150087	No	No
Brain-Amygdala	125	FAM46C	ENSG00000183508.4	1	7.5846e-05	0.000985998	13	0.0331761	Yes	No
Brain-Amygdala	125	GDAP2	ENSG00000196505.10	1	0.0169642	0.237499	14	0.251607	No	No
Brain-Amygdala	125	WDR3	ENSG00000065183.15	1	0.00215321	0.030145	14	0.0668923	No	No
Brain-Amygdala	125	SPAG17	ENSG00000155761.13	1	0.00231293	0.034694	15	0.0710633	No	No
Brain-Amygdala	125	TBX15	ENSG00000092607.13	1	0.0105425	0.147595	14	0.169986	No	No
Brain-Amygdala	125	WARS2	ENSG00000116874.11	1	0.00510713	0.0714998	14	0.10315	No	No
Brain-Amygdala	125	ZNF697	ENSG00000143067.4	1	0.00736063	0.0809669	11	0.111365	No	No
Brain-Amygdala	125	PHGDH	ENSG00000092621.11	1	0.000104977	0.00115474	11	0.0331761	Yes	No
Brain-Amygdala	125	NOTCH2	ENSG00000134250.19	1	0.00094882	0.0094882	10	0.0472491	Yes	No
Brain-Amygdala	125	SEC22B	ENSG00000265808.3	1	0.012324	0.0985922	8	0.126672	No	No
Brain-Amygdala	125	NBPF26	ENSG00000273136.6	1	0.00310608	0.0155304	5	0.0537589	No	No
Brain-Amygdala	125	LINC00623	ENSG00000226067.6	1	0.00484206	0.0193682	4	0.0570604	No	No
Brain-Amygdala	125	FCGR1B	ENSG00000198019.12	1	0.0246492	0.0985969	4	0.126672	No	No
Brain-Amygdala	125	FAM72B	ENSG00000188610.12	1	0.0295853	0.0887559	3	0.118234	No	No
Brain-Amygdala	125	SRGAP2C	ENSG00000171943.11	1	0.115241	0.345724	3	0.354196	No	No
Brain-Amygdala	125	CH17-437K3.1	ENSG00000227082.1	1	0.00823644	0.0247093	3	0.0622165	No	No
Brain-Amygdala	125	RP11-343N15.2	ENSG00000231429.2	1	0.000591921	0.00177576	3	0.0344454	Yes	No
Brain-Amygdala	125	RP11-344P13.6	ENSG00000272583.1	1	0.00875398	0.0262619	3	0.0634478	No	No
Brain-Amygdala	125	RP11-403I13.5	ENSG00000232721.2	1	0.0565675	0.0565675	1	0.0904325	No	No
Brain-Amygdala	125	RP5-998N21.4	ENSG00000234571.1	1	0.00402973	0.00402973	1	0.0385695	Yes	No
Brain-Amygdala	125	HIST2H3PS2	ENSG00000203818.7	1	0.0548013	0.0548013	1	0.0888225	No	No
Brain-Amygdala	125	FAM72C	ENSG00000263513.5	1	0.000824633	0.000824633	1	0.0331416	Yes	No
Brain-Amygdala	125	RP11-14N7.2	ENSG00000232527.7	1	0.0719679	0.0719679	1	0.103552	No	No
Brain-Amygdala	125	NBPF15	ENSG00000266338.6	1	0.00659013	0.00659013	1	0.0428726	Yes	No
Brain-Amygdala	125	SRGAP2B	ENSG00000196369.10	1	0.00430415	0.0086083	2	0.0459067	Yes	No
Brain-Amygdala	125	FAM72D	ENSG00000215784.5	1	0.0689094	0.137819	2	0.161195	No	No
Brain-Amygdala	125	NBPF20	ENSG00000162825.16	1	0.00512888	0.0102578	2	0.0480343	Yes	No
Brain-Amygdala	125	GPR89A	ENSG00000117262.18	1	0.0479369	0.143811	3	0.166631	No	No
Brain-Amygdala	125	PDZK1	ENSG00000174827.13	1	0.024044	0.072132	3	0.103655	No	No
Brain-Amygdala	125	CD160	ENSG00000117281.15	1	0.0192102	0.0576307	3	0.0913005	No	No
Brain-Amygdala	125	RNF115	ENSG00000265491.4	1	0.00730351	0.0219105	3	0.0597249	No	No
Brain-Amygdala	125	POLR3C	ENSG00000186141.8	1	0.0297314	0.0891943	3	0.118607	No	No
Brain-Amygdala	125	NUDT17	ENSG00000186364.11	1	0.00517399	0.015522	3	0.0537543	No	No
Brain-Amygdala	125	PIAS3	ENSG00000131788.15	1	0.00699423	0.0209827	3	0.0587457	No	No
Brain-Amygdala	125	ANKRD35	ENSG00000198483.12	1	0.00714094	0.0214228	3	0.0592983	No	No
Brain-Amygdala	125	ITGA10	ENSG00000143127.12	1	0.0319147	0.0957442	3	0.12422	No	No
Brain-Amygdala	125	PEX11B	ENSG00000131779.10	1	0.00244108	0.00976431	4	0.0475538	Yes	No
Brain-Amygdala	125	RBM8A	ENSG00000265241.6	1	0.0119012	0.0476048	4	0.0824701	No	No
Brain-Amygdala	125	LIX1L	ENSG00000271601.3	1	0.0303685	0.121474	4	0.146373	No	No
Brain-Amygdala	125	ANKRD34A	ENSG00000272031.2	1	0.00967656	0.0387062	4	0.0747954	No	No
Brain-Amygdala	125	POLR3GL	ENSG00000121851.12	1	0.00155875	0.00623501	4	0.0420167	Yes	No
Brain-Amygdala	125	TXNIP	ENSG00000265972.5	1	0.00643802	0.0257521	4	0.0630811	No	No
Brain-Amygdala	125	HFE2	ENSG00000168509.19	1	0.00334505	0.0133802	4	0.0514752	No	No
Brain-Amygdala	125	LINC01719	ENSG00000233396.7	1	0.0124198	0.0620988	5	0.0950712	No	No
Brain-Amygdala	125	NBPF10	ENSG00000271425.7	1	0.0146307	0.0877842	6	0.117331	No	No
Brain-Amygdala	125	NOTCH2NL	ENSG00000264343.5	1	0.00559798	0.0335879	6	0.0700937	No	No
Brain-Amygdala	125	CH17-385C13.3	ENSG00000270339.3	1	0.00551161	0.0385812	7	0.0746573	No	No
Brain-Amygdala	125	CH17-408M7.1	ENSG00000277420.1	1	0.000278849	0.00250964	9	0.0359751	Yes	No
Brain-Amygdala	125	NBPF12	ENSG00000268043.7	1	0.0063654	0.063654	10	0.0964358	No	No
Brain-Amygdala	125	PRKAB2	ENSG00000131791.7	1	0.0644907	0.644907	10	0.647536	No	No
Brain-Amygdala	125	FMO5	ENSG00000131781.12	1	0.00387611	0.0387611	10	0.0748211	No	No
Brain-Amygdala	125	CHD1L	ENSG00000131778.18	1	0.00153884	0.0169272	11	0.0550163	No	No
Brain-Amygdala	125	BCL9	ENSG00000116128.10	1	0.00890045	0.0979049	11	0.126168	No	No
Brain-Amygdala	125	ACP6	ENSG00000162836.11	1	0.000693002	0.00762302	11	0.0444211	Yes	No
Brain-Amygdala	125	GJA5	ENSG00000265107.2	1	0.000704686	0.00775154	11	0.04463	Yes	No
Brain-Amygdala	125	GPR89B	ENSG00000188092.14	1	0.00384397	0.0384397	10	0.0745179	No	No
Brain-Amygdala	125	RP6-74O6.2	ENSG00000215859.8	1	0.00252127	0.0252127	10	0.0627078	No	No
Brain-Amygdala	125	RP11-94I2.4	ENSG00000274372.4	1	0.0175364	0.175364	10	0.194781	No	No
Brain-Amygdala	125	NBPF11	ENSG00000263956.6	1	0.0333369	0.300032	9	0.310588	No	No
Brain-Amygdala	125	RP4-565E6.1	ENSG00000227733.9	1	0.000995226	0.00796181	8	0.0449793	Yes	No
Brain-Amygdala	125	LINC01731	ENSG00000234283.1	1	0.00977442	0.0781954	8	0.108802	No	No
Brain-Amygdala	125	RP11-495P10.3	ENSG00000224481.1	1	0.0142649	0.099854	7	0.127802	No	No
Brain-Amygdala	125	RP6-74O6.6	ENSG00000272824.1	1	0.000195776	0.00137043	7	0.0331761	Yes	No
Brain-Amygdala	125	NBPF14	ENSG00000270629.5	1	0.00138414	0.00692068	5	0.0434957	Yes	No
Brain-Amygdala	125	PDE4DIP	ENSG00000178104.19	1	0.00565819	0.0226328	4	0.0605012	No	No
Brain-Amygdala	125	NBPF9	ENSG00000269713.7	1	0.0095543	0.0382172	4	0.0743039	No	No
Brain-Amygdala	125	CH17-189H20.1	ENSG00000274265.4	1	0.00909859	0.0363944	4	0.0724771	No	No
Brain-Amygdala	125	RP11-326G21.1	ENSG00000272755.1	1	0.0157008	0.0628031	4	0.0957114	No	No
Brain-Amygdala	125	NBPF19	ENSG00000271383.6	1	0.00115538	0.0069323	6	0.0434957	Yes	No
Brain-Amygdala	125	LINC00869	ENSG00000277147.4	1	0.0163656	0.0981934	6	0.126389	No	No
Brain-Amygdala	125	RP11-353N4.6	ENSG00000275557.1	1	0.00561746	0.0337048	6	0.0701869	No	No
Brain-Amygdala	125	FCGR1A	ENSG00000150337.13	1	0.00883032	0.0618123	7	0.0948081	No	No
Brain-Amygdala	125	HIST2H2BF	ENSG00000203814.6	1	0.000319471	0.0022363	7	0.0358938	Yes	No
Brain-Amygdala	125	HIST2H2BE	ENSG00000184678.10	1	0.0119635	0.0837448	7	0.113847	No	No
Brain-Amygdala	125	HIST2H2AC	ENSG00000184260.5	1	0.0113277	0.079294	7	0.109803	No	No
Brain-Amygdala	125	BOLA1	ENSG00000178096.8	1	0.0234012	0.163808	7	0.184314	No	No
Brain-Amygdala	125	SV2A	ENSG00000159164.9	1	0.0250998	0.175698	7	0.19509	No	No
Brain-Amygdala	125	SF3B4	ENSG00000143368.9	1	0.00836571	0.05856	7	0.0920382	No	No
Brain-Amygdala	125	MTMR11	ENSG00000014914.20	1	0.00824732	0.0577312	7	0.0913956	No	No
Brain-Amygdala	125	OTUD7B	ENSG00000264522.5	1	0.00286097	0.0200268	7	0.0577977	No	No
Brain-Amygdala	125	VPS45	ENSG00000136631.12	1	0.000356983	0.00249888	7	0.0359751	Yes	No
Brain-Amygdala	125	PLEKHO1	ENSG00000023902.13	1	0.000166004	0.00116202	7	0.0331761	Yes	No
Brain-Amygdala	125	ANP32E	ENSG00000143401.14	1	0.0195508	0.136855	7	0.160298	No	No
Brain-Amygdala	125	CA14	ENSG00000118298.10	1	0.00328351	0.0229846	7	0.0606972	No	No
Brain-Amygdala	125	APH1A	ENSG00000117362.12	1	0.0100802	0.0705616	7	0.10233	No	No
Brain-Amygdala	125	C1orf54	ENSG00000118292.8	1	0.00382136	0.0267495	7	0.0638275	No	No
Brain-Amygdala	125	CIART	ENSG00000159208.15	1	0.00254323	0.0178026	7	0.0557459	No	No
Brain-Amygdala	125	MRPS21	ENSG00000266472.5	1	0.00350767	0.0280613	8	0.0650952	No	No
Brain-Amygdala	125	PRPF3	ENSG00000117360.12	1	0.00787014	0.0629611	8	0.0958628	No	No
Brain-Amygdala	125	RPRD2	ENSG00000163125.15	1	0.0171975	0.13758	8	0.160979	No	No
Brain-Amygdala	125	TARS2	ENSG00000143374.16	1	0.00230914	0.0184731	8	0.0563554	No	No
Brain-Amygdala	125	ECM1	ENSG00000143369.14	1	0.003719	0.029752	8	0.0665605	No	No
Brain-Amygdala	125	FALEC	ENSG00000228126.1	1	0.0118994	0.0951949	8	0.123731	No	No
Brain-Amygdala	125	ADAMTSL4	ENSG00000143382.14	1	0.00246957	0.0197565	8	0.0574994	No	No
Brain-Amygdala	125	MCL1	ENSG00000143384.12	1	0.00708439	0.0637595	9	0.0965388	No	No
Brain-Amygdala	125	ENSA	ENSG00000143420.18	1	0.00748902	0.0674012	9	0.0997425	No	No
Brain-Amygdala	125	GOLPH3L	ENSG00000143457.10	1	0.0428669	0.385802	9	0.39275	No	No
Brain-Amygdala	125	CTSS	ENSG00000163131.10	1	0.0692699	0.623429	9	0.626426	No	No
Brain-Amygdala	125	CTSK	ENSG00000143387.12	1	0.0018153	0.018153	10	0.0561942	No	No
Brain-Amygdala	125	ARNT	ENSG00000143437.20	1	0.0142426	0.142426	10	0.165496	No	No
Brain-Amygdala	125	SETDB1	ENSG00000143379.12	1	0.00125521	0.0138073	11	0.0518971	No	No
Brain-Amygdala	125	CERS2	ENSG00000143418.19	1	0.0108234	0.119058	11	0.144303	No	No
Brain-Amygdala	125	ANXA9	ENSG00000143412.9	1	0.0077781	0.0855591	11	0.115395	No	No
Brain-Amygdala	125	MINDY1	ENSG00000143409.15	1	0.0142676	0.156944	11	0.178376	No	No
Brain-Amygdala	125	PRUNE1	ENSG00000143363.15	1	0.0350607	0.385668	11	0.392635	No	No
Brain-Amygdala	125	BNIPL	ENSG00000163141.18	1	0.015095	0.166045	11	0.186275	No	No
Brain-Amygdala	125	C1orf56	ENSG00000143443.9	1	0.0139777	0.153754	11	0.175517	No	No
Brain-Amygdala	125	CDC42SE1	ENSG00000197622.12	1	0.00357985	0.0393783	11	0.075325	No	No
Brain-Amygdala	125	MLLT11	ENSG00000213190.3	1	0.0285845	0.314429	11	0.324334	No	No
Brain-Amygdala	125	GABPB2	ENSG00000143458.11	1	0.012165	0.133815	11	0.157537	No	No
Brain-Amygdala	125	SEMA6C	ENSG00000143434.15	1	0.00255554	0.0255554	10	0.0629963	No	No
Brain-Amygdala	125	TNFAIP8L2	ENSG00000163154.5	1	0.0271231	0.271231	10	0.283303	No	No
Brain-Amygdala	125	LYSMD1	ENSG00000163155.11	1	0.000984029	0.00984029	10	0.047579	Yes	No
Brain-Amygdala	125	SCNM1	ENSG00000163156.11	1	0.0294567	0.294567	10	0.305476	No	No
Brain-Amygdala	125	TMOD4	ENSG00000163157.14	1	0.0293743	0.293743	10	0.304675	No	No
Brain-Amygdala	125	VPS72	ENSG00000163159.12	1	0.0475275	0.475275	10	0.480216	No	No
Brain-Amygdala	125	PIP5K1A	ENSG00000143398.19	1	0.00167689	0.0184458	11	0.0563367	No	No
Brain-Amygdala	125	PSMD4	ENSG00000159352.15	1	0.00204683	0.0225152	11	0.0604065	No	No
Brain-Amygdala	125	ZNF687	ENSG00000143373.17	1	0.0170585	0.187643	11	0.205812	No	No
Brain-Amygdala	125	PI4KB	ENSG00000143393.16	1	0.00660962	0.0727059	11	0.104196	No	No
Brain-Amygdala	125	RP11-126K1.9	ENSG00000273481.1	1	0.00856775	0.0942452	11	0.123003	No	No
Brain-Amygdala	125	RFX5	ENSG00000143390.17	1	0.00587523	0.0646276	11	0.0972956	No	No
Brain-Amygdala	125	SELENBP1	ENSG00000143416.20	1	0.0143831	0.158214	11	0.179434	No	No
Brain-Amygdala	125	PSMB4	ENSG00000159377.10	1	0.00314825	0.0346308	11	0.0710114	No	No
Brain-Amygdala	125	POGZ	ENSG00000143442.21	1	0.00516025	0.0567628	11	0.0905768	No	No
Brain-Amygdala	125	CGN	ENSG00000143375.14	1	0.0176688	0.194356	11	0.211798	No	No
Brain-Amygdala	125	TUFT1	ENSG00000143367.15	1	0.00492078	0.0541286	11	0.0881723	No	No
Brain-Amygdala	125	SNX27	ENSG00000143376.12	1	0.0109669	0.120636	11	0.145636	No	No
Brain-Amygdala	125	CELF3	ENSG00000159409.14	1	0.0027723	0.0304952	11	0.0673398	No	No
Brain-Amygdala	125	RIIAD1	ENSG00000178796.12	1	0.00106548	0.0117203	11	0.0498468	Yes	No
Brain-Amygdala	125	MRPL9	ENSG00000143436.10	1	0.0331737	0.364911	11	0.372515	No	No
Brain-Amygdala	125	OAZ3	ENSG00000143450.16	1	0.00363924	0.0400316	11	0.0758974	No	No
Brain-Amygdala	125	TDRKH	ENSG00000182134.15	1	0.00992414	0.109166	11	0.13583	No	No
Brain-Amygdala	125	RP11-98D18.17	ENSG00000269489.1	1	0.00660897	0.0726987	11	0.104194	No	No
Brain-Amygdala	125	LINGO4	ENSG00000213171.2	1	0.00490908	0.0539999	11	0.0880664	No	No
Brain-Amygdala	125	RORC	ENSG00000143365.17	1	0.0140814	0.154896	11	0.176595	No	No
Brain-Amygdala	125	C2CD4D	ENSG00000225556.1	1	0.0253599	0.278959	11	0.290564	No	No
Brain-Amygdala	125	THEM5	ENSG00000196407.11	1	0.00664912	0.0731403	11	0.104568	No	No
Brain-Amygdala	125	THEM4	ENSG00000159445.12	1	0.00162662	0.0178928	11	0.0558274	No	No
Brain-Amygdala	125	S100A10	ENSG00000197747.8	1	0.00193473	0.021282	11	0.0591244	No	No
Brain-Amygdala	125	S100A11	ENSG00000163191.5	1	0.147286	1	12	1	No	No
Brain-Amygdala	125	TCHH	ENSG00000159450.12	1	0.000447141	0.0053657	12	0.0404393	Yes	No
Brain-Amygdala	125	FLG	ENSG00000143631.10	1	0.0245033	0.343046	14	0.351633	No	No
Brain-Amygdala	125	FLG2	ENSG00000143520.6	1	0.000347931	0.00487104	14	0.0396959	Yes	No
Brain-Amygdala	125	CRNN	ENSG00000143536.7	1	0.00844628	0.118248	14	0.143683	No	No
Brain-Amygdala	125	LCE5A	ENSG00000186207.4	1	0.000857683	0.0120076	14	0.0502059	No	No
Brain-Amygdala	125	SPRR3	ENSG00000163209.14	1	0.0105115	0.136649	13	0.160129	No	No
Brain-Amygdala	125	SPRR1B	ENSG00000169469.8	1	0.00246558	0.0320525	13	0.068848	No	No
Brain-Amygdala	125	SPRR2A	ENSG00000241794.1	1	0.00392849	0.0510704	13	0.0856305	No	No
Brain-Amygdala	125	SPRR2E	ENSG00000203785.8	1	0.00130486	0.0182681	14	0.0562571	No	No
Brain-Amygdala	125	SPRR2G	ENSG00000159516.8	1	0.00683256	0.0956559	14	0.12415	No	No
Brain-Amygdala	125	LOR	ENSG00000203782.5	1	0.00625166	0.0812715	13	0.111624	No	No
Brain-Amygdala	125	S100A9	ENSG00000163220.10	1	0.000854723	0.0111114	13	0.0491268	Yes	No
Brain-Amygdala	125	S100A12	ENSG00000163221.8	1	0.0238114	0.309549	13	0.319593	No	No
Brain-Amygdala	125	S100A8	ENSG00000143546.9	1	0.00101986	0.0142781	14	0.0524539	No	No
Brain-Amygdala	125	S100A7	ENSG00000143556.8	1	0.000239746	0.0031167	13	0.0371251	Yes	No
Brain-Amygdala	125	S100A6	ENSG00000197956.9	1	0.00135498	0.0189697	14	0.0567606	No	No
Brain-Amygdala	125	S100A5	ENSG00000196420.7	1	0.0681055	0.953477	14	0.954379	No	No
Brain-Amygdala	125	S100A4	ENSG00000196154.11	1	0.000841212	0.011777	14	0.0498842	Yes	No
Brain-Amygdala	125	S100A3	ENSG00000188015.9	1	0.00924986	0.129498	14	0.153733	No	No
Brain-Amygdala	125	S100A2	ENSG00000196754.10	1	0.0044434	0.0577642	13	0.0913956	No	No
Brain-Amygdala	125	S100A16	ENSG00000188643.10	1	0.0266408	0.34633	13	0.354776	No	No
Brain-Amygdala	125	S100A14	ENSG00000189334.8	1	0.0173699	0.225809	13	0.240655	No	No
Brain-Amygdala	125	S100A13	ENSG00000189171.14	1	0.00334877	0.043534	13	0.078948	No	No
Brain-Amygdala	125	S100A1	ENSG00000160678.11	1	0.00176576	0.0229548	13	0.0606584	No	No
Brain-Amygdala	125	CHTOP	ENSG00000160679.12	1	0.00239295	0.0311083	13	0.0678653	No	No
Brain-Amygdala	125	SNAPIN	ENSG00000143553.10	1	0.0111221	0.144587	13	0.167326	No	No
Brain-Amygdala	125	ILF2	ENSG00000143621.16	1	0.0104621	0.136007	13	0.159533	No	No
Brain-Amygdala	125	NPR1	ENSG00000169418.9	1	0.00393124	0.0511062	13	0.0856305	No	No
Brain-Amygdala	125	INTS3	ENSG00000143624.13	1	0.00133346	0.0173349	13	0.055283	No	No
Brain-Amygdala	125	SLC27A3	ENSG00000143554.13	1	0.0122385	0.1591	13	0.180223	No	No
Brain-Amygdala	125	GATAD2B	ENSG00000143614.9	1	0.00422768	0.0591876	14	0.0925875	No	No
Brain-Amygdala	125	DENND4B	ENSG00000198837.9	1	0.00124507	0.017431	14	0.0553261	No	No
Brain-Amygdala	125	CRTC2	ENSG00000160741.16	1	0.0027726	0.0388164	14	0.0748612	No	No
Brain-Amygdala	125	SLC39A1	ENSG00000143570.17	1	0.00208362	0.0291706	14	0.0659789	No	No
Brain-Amygdala	125	CREB3L4	ENSG00000143578.15	1	0.000752767	0.0105387	14	0.0482423	Yes	No
Brain-Amygdala	125	JTB	ENSG00000143543.14	1	0.00127583	0.0178616	14	0.055774	No	No
Brain-Amygdala	125	RP11-422P24.11	ENSG00000272654.1	1	0.0120207	0.16829	14	0.188295	No	No
Brain-Amygdala	125	RAB13	ENSG00000143545.8	1	0.000501598	0.00702237	14	0.0435314	Yes	No
Brain-Amygdala	125	RPS27	ENSG00000177954.11	1	0.00187585	0.0262619	14	0.0634478	No	No
Brain-Amygdala	125	TPM3	ENSG00000143549.19	1	0.000945533	0.0122919	13	0.0503757	No	No
Brain-Amygdala	125	C1orf189	ENSG00000163263.6	1	0.0110595	0.132714	12	0.156548	No	No
Brain-Amygdala	125	C1orf43	ENSG00000143612.19	1	0.00688683	0.082642	12	0.112832	No	No
Brain-Amygdala	125	UBAP2L	ENSG00000143569.18	1	0.00536796	0.0644155	12	0.0970985	No	No
Brain-Amygdala	125	HAX1	ENSG00000143575.14	1	0.00189634	0.0227561	12	0.0605703	No	No
Brain-Amygdala	125	ATP8B2	ENSG00000143515.16	1	0.00680581	0.0816697	12	0.111938	No	No
Brain-Amygdala	125	IL6R	ENSG00000160712.12	1	0.00202948	0.0223243	11	0.0601386	No	No
Brain-Amygdala	125	SHE	ENSG00000169291.9	1	0.00310219	0.0341241	11	0.0706516	No	No
Brain-Amygdala	125	TDRD10	ENSG00000163239.12	1	0.00407783	0.0407783	10	0.0765263	No	No
Brain-Amygdala	125	UBE2Q1	ENSG00000160714.9	1	0.00649472	0.0649472	10	0.0975159	No	No
Brain-Amygdala	125	CHRNB2	ENSG00000160716.5	1	0.00199289	0.0199289	10	0.057691	No	No
Brain-Amygdala	125	ADAR	ENSG00000160710.15	1	0.00529651	0.0529651	10	0.0871697	No	No
Brain-Amygdala	125	KCNN3	ENSG00000143603.18	1	0.00026492	0.0026492	10	0.0361066	Yes	No
Brain-Amygdala	125	PMVK	ENSG00000163344.5	1	0.00153483	0.0138135	9	0.0518971	No	No
Brain-Amygdala	125	PBXIP1	ENSG00000163346.16	1	0.00444265	0.0399838	9	0.0758686	No	No
Brain-Amygdala	125	PYGO2	ENSG00000163348.3	1	0.0118345	0.106511	9	0.133655	No	No
Brain-Amygdala	125	SHC1	ENSG00000160691.18	1	0.0117347	0.105613	9	0.132806	No	No
Brain-Amygdala	125	CKS1B	ENSG00000173207.12	1	0.00329998	0.0296998	9	0.0665441	No	No
Brain-Amygdala	125	FLAD1	ENSG00000160688.18	1	0.000460761	0.00414685	9	0.0385767	Yes	No
Brain-Amygdala	125	ZBTB7B	ENSG00000160685.13	1	0.0216056	0.19445	9	0.211882	No	No
Brain-Amygdala	125	DCST2	ENSG00000163354.14	1	0.0146718	0.132046	9	0.155974	No	No
Brain-Amygdala	125	ADAM15	ENSG00000143537.13	1	0.00129812	0.011683	9	0.0497954	Yes	No
Brain-Amygdala	125	EFNA4	ENSG00000243364.7	1	0.025158	0.226422	9	0.241251	No	No
Brain-Amygdala	125	EFNA3	ENSG00000143590.13	1	0.00310141	0.0279127	9	0.064893	No	No
Brain-Amygdala	125	EFNA1	ENSG00000169242.11	1	0.00734347	0.0660912	9	0.0985503	No	No
Brain-Amygdala	125	SLC50A1	ENSG00000169241.17	1	0.00355876	0.0320289	9	0.0688276	No	No
Brain-Amygdala	125	DPM3	ENSG00000179085.7	1	0.0381954	0.343758	9	0.352309	No	No
Brain-Amygdala	125	KRTCAP2	ENSG00000163463.11	1	0.00276383	0.0248745	9	0.0623578	No	No
Brain-Amygdala	125	TRIM46	ENSG00000163462.17	1	0.00828244	0.074542	9	0.10568	No	No
Brain-Amygdala	125	MUC1	ENSG00000185499.16	1	0.00417651	0.0375886	9	0.0736708	No	No
Brain-Amygdala	125	THBS3	ENSG00000169231.13	1	0.00435856	0.0392271	9	0.0752451	No	No
Brain-Amygdala	125	MTX1	ENSG00000173171.14	1	0.0195397	0.175857	9	0.19522	No	No
Brain-Amygdala	125	GBA	ENSG00000177628.15	1	0.00101093	0.0090984	9	0.0463912	Yes	No
Brain-Amygdala	125	FAM189B	ENSG00000160767.20	1	0.00326528	0.0293875	9	0.0661697	No	No
Brain-Amygdala	125	SCAMP3	ENSG00000116521.10	1	0.000276063	0.00248457	9	0.0358938	Yes	No
Brain-Amygdala	125	CLK2	ENSG00000176444.18	1	0.00289438	0.0260494	9	0.0633148	No	No
Brain-Amygdala	125	HCN3	ENSG00000143630.9	1	0.0252066	0.226859	9	0.241645	No	No
Brain-Amygdala	125	PKLR	ENSG00000143627.17	1	0.0112384	0.101146	9	0.128883	No	No
Brain-Amygdala	125	FDPS	ENSG00000160752.14	1	5.13048e-05	0.000461743	9	0.0330811	Yes	No
Brain-Amygdala	125	RUSC1	ENSG00000160753.15	1	0.0198835	0.178952	9	0.197946	No	No
Brain-Amygdala	125	ASH1L	ENSG00000116539.12	1	1.89039e-05	0.000189039	10	0.0330811	Yes	No
Brain-Amygdala	125	MSTO1	ENSG00000125459.14	1	0.00521217	0.0416973	8	0.0773255	No	No
Brain-Amygdala	125	YY1AP1	ENSG00000163374.19	1	0.0106469	0.0851755	8	0.115048	No	No
Brain-Amygdala	125	DAP3	ENSG00000132676.15	1	0.0110261	0.0882092	8	0.117706	No	No
Brain-Amygdala	125	GON4L	ENSG00000116580.18	1	0.0013834	0.0124506	9	0.0504226	No	No
Brain-Amygdala	125	SYT11	ENSG00000132718.8	1	0.0178007	0.124605	7	0.149375	No	No
Brain-Amygdala	125	RIT1	ENSG00000143622.10	1	0.00456185	0.0364948	8	0.0725738	No	No
Brain-Amygdala	125	KIAA0907	ENSG00000132680.10	1	0.00212843	0.0170274	8	0.0550364	No	No
Brain-Amygdala	125	ARHGEF2	ENSG00000116584.17	1	0.00925144	0.0740115	8	0.105239	No	No
Brain-Amygdala	125	SSR2	ENSG00000163479.13	1	0.00952251	0.0761801	8	0.107153	No	No
Brain-Amygdala	125	UBQLN4	ENSG00000160803.7	1	0.0128226	0.102581	8	0.130199	No	No
Brain-Amygdala	125	LAMTOR2	ENSG00000116586.11	1	0.00439323	0.0351458	8	0.0713836	No	No
Brain-Amygdala	125	RAB25	ENSG00000132698.14	1	0.0318161	0.254529	8	0.267551	No	No
Brain-Amygdala	125	MEX3A	ENSG00000254726.2	1	0.00935282	0.0748226	8	0.105921	No	No
Brain-Amygdala	125	LMNA	ENSG00000160789.19	1	0.00217994	0.0174395	8	0.0553319	No	No
Brain-Amygdala	125	SEMA4A	ENSG00000196189.12	1	0.0283112	0.226489	8	0.241294	No	No
Brain-Amygdala	125	SLC25A44	ENSG00000160785.13	1	0.0102197	0.0817577	8	0.112016	No	No
Brain-Amygdala	125	PMF1	ENSG00000160783.19	1	0.0133213	0.119892	9	0.144943	No	No
Brain-Amygdala	125	BGLAP	ENSG00000242252.1	1	0.00678818	0.0610936	9	0.0942002	No	No
Brain-Amygdala	125	PAQR6	ENSG00000160781.15	1	0.004161	0.037449	9	0.0735438	No	No
Brain-Amygdala	125	SMG5	ENSG00000198952.8	1	0.00514205	0.0462785	9	0.0813164	No	No
Brain-Amygdala	125	TMEM79	ENSG00000163472.18	1	0.00280785	0.0252706	9	0.0627386	No	No
Brain-Amygdala	125	GLMP	ENSG00000198715.11	1	0.020014	0.180126	9	0.198951	No	No
Brain-Amygdala	125	CCT3	ENSG00000163468.14	1	0.00571427	0.0571427	10	0.0908507	No	No
Brain-Amygdala	125	TSACC	ENSG00000163467.11	1	0.00401858	0.0361672	9	0.0723106	No	No
Brain-Amygdala	125	C1orf61	ENSG00000125462.16	1	0.000663916	0.00663916	10	0.0430561	Yes	No
Brain-Amygdala	125	RP11-98G7.1	ENSG00000236947.5	1	0.00552477	0.0552477	10	0.0892031	No	No
Brain-Amygdala	125	MEF2D	ENSG00000116604.17	1	0.000546231	0.00600854	11	0.0416392	Yes	No
Brain-Amygdala	125	IQGAP3	ENSG00000183856.10	1	0.00131389	0.0144528	11	0.0526192	No	No
Brain-Amygdala	125	NAXE	ENSG00000163382.11	1	0.00238295	0.0262125	11	0.0634423	No	No
Brain-Amygdala	125	GPATCH4	ENSG00000160818.16	1	0.00332399	0.0398879	12	0.0757379	No	No
Brain-Amygdala	125	RP11-284F21.11	ENSG00000272971.1	1	0.0190283	0.22834	12	0.242963	No	No
Brain-Amygdala	125	HAPLN2	ENSG00000132702.12	1	0.00932083	0.11185	12	0.138156	No	No
Brain-Amygdala	125	RP11-284F21.9	ENSG00000272068.1	1	0.00127895	0.0153474	12	0.0534691	No	No
Brain-Amygdala	125	BCAN	ENSG00000132692.18	1	0.00122428	0.0146913	12	0.0527921	No	No
Brain-Amygdala	125	NES	ENSG00000132688.10	1	0.00786662	0.0943995	12	0.123098	No	No
Brain-Amygdala	125	CRABP2	ENSG00000143320.8	1	0.00590717	0.070886	12	0.10264	No	No
Brain-Amygdala	125	ISG20L2	ENSG00000143319.16	1	0.0114066	0.148285	13	0.170508	No	No
Brain-Amygdala	125	RRNAD1	ENSG00000143303.11	1	0.018875	0.245375	13	0.258928	No	No
Brain-Amygdala	125	MRPL24	ENSG00000143314.12	1	0.019795	0.257335	13	0.270169	No	No
Brain-Amygdala	125	HDGF	ENSG00000143321.18	1	0.0174072	0.226294	13	0.241129	No	No
Brain-Amygdala	125	PRCC	ENSG00000143294.14	1	0.000443922	0.00577099	13	0.041136	Yes	No
Brain-Amygdala	125	SH2D2A	ENSG00000027869.11	1	0.0218918	0.284594	13	0.295868	No	No
Brain-Amygdala	125	NTRK1	ENSG00000198400.11	1	7.80918e-05	0.00101519	13	0.0331761	Yes	No
Brain-Amygdala	125	PEAR1	ENSG00000187800.13	1	0.00526107	0.073655	14	0.104984	No	No
Brain-Amygdala	125	LRRC71	ENSG00000160838.13	1	0.00716345	0.100288	14	0.128208	No	No
Brain-Amygdala	125	ARHGEF11	ENSG00000132694.18	1	0.0112513	0.157518	14	0.178882	No	No
Brain-Amygdala	125	ETV3L	ENSG00000253831.1	1	0.01262	0.176679	14	0.195987	No	No
Brain-Amygdala	125	ETV3	ENSG00000117036.11	1	0.00153504	0.0230255	15	0.0607497	No	No
Brain-Amygdala	125	KIRREL	ENSG00000183853.17	1	0.00636712	0.127342	20	0.151826	No	No
Brain-Amygdala	125	CD1D	ENSG00000158473.6	1	4.79908e-05	0.000911825	19	0.0331761	Yes	No
Brain-Amygdala	125	MNDA	ENSG00000163563.7	1	0.00351778	0.0598023	17	0.0930265	No	No
Brain-Amygdala	125	PYHIN1	ENSG00000163564.14	1	0.00187965	0.0319541	17	0.068795	No	No
Brain-Amygdala	125	IFI16	ENSG00000163565.18	1	0.0160398	0.272676	17	0.284647	No	No
Brain-Amygdala	125	AIM2	ENSG00000163568.14	1	0.00809589	0.145726	18	0.168362	No	No
Brain-Amygdala	125	CADM3	ENSG00000162706.12	1	0.0130875	0.235575	18	0.249849	No	No
Brain-Amygdala	125	ACKR1	ENSG00000213088.9	1	0.000800946	0.0136161	17	0.0517388	No	No
Brain-Amygdala	125	FCER1A	ENSG00000179639.10	1	0.0010114	0.0161823	16	0.0542742	No	No
Brain-Amygdala	125	CRP	ENSG00000132693.12	1	0.00508777	0.0763165	15	0.107284	No	No
Brain-Amygdala	125	DUSP23	ENSG00000158716.8	1	0.00059339	0.00830745	14	0.0454608	Yes	No
Brain-Amygdala	125	FCRL6	ENSG00000181036.13	1	0.00309942	0.0433919	14	0.0788173	No	No
Brain-Amygdala	125	SLAMF8	ENSG00000158714.10	1	0.000449739	0.00629635	14	0.0421477	Yes	No
Brain-Amygdala	125	C1orf204	ENSG00000188004.9	1	0.013832	0.193648	14	0.211213	No	No
Brain-Amygdala	125	VSIG8	ENSG00000243284.1	1	0.000422165	0.00591031	14	0.04138	Yes	No
Brain-Amygdala	125	CFAP45	ENSG00000213085.9	1	0.00437402	0.0612363	14	0.094315	No	No
Brain-Amygdala	125	TAGLN2	ENSG00000158710.14	1	0.000429423	0.0055825	13	0.040908	Yes	No
Brain-Amygdala	125	IGSF9	ENSG00000085552.16	1	0.000497532	0.00646791	13	0.0424977	Yes	No
Brain-Amygdala	125	KCNJ10	ENSG00000177807.8	1	0.00512871	0.0718019	14	0.103412	No	No
Brain-Amygdala	125	PIGM	ENSG00000143315.6	1	0.00326331	0.0456863	14	0.0807637	No	No
Brain-Amygdala	125	KCNJ9	ENSG00000162728.4	1	0.00561308	0.0785831	14	0.109223	No	No
Brain-Amygdala	125	IGSF8	ENSG00000162729.13	1	7.55711e-05	0.00105799	14	0.0331761	Yes	No
Brain-Amygdala	125	ATP1A2	ENSG00000018625.14	1	2.03076e-05	0.000284307	14	0.0330811	Yes	No
Brain-Amygdala	125	ATP1A4	ENSG00000132681.16	1	0.00102972	0.014416	14	0.0526192	No	No
Brain-Amygdala	125	CASQ1	ENSG00000143318.12	1	0.000699709	0.00979592	14	0.0475564	Yes	No
Brain-Amygdala	125	PEA15	ENSG00000162734.12	1	0.00490464	0.0686649	14	0.100865	No	No
Brain-Amygdala	125	DCAF8	ENSG00000132716.18	1	0.0136263	0.190769	14	0.208502	No	No
Brain-Amygdala	125	PEX19	ENSG00000162735.18	1	6.91353e-05	0.000967894	14	0.0331761	Yes	No
Brain-Amygdala	125	COPA	ENSG00000122218.14	1	0.000185412	0.00259577	14	0.0360268	Yes	No
Brain-Amygdala	125	NCSTN	ENSG00000162736.15	1	0.00448643	0.06281	14	0.0957124	No	No
Brain-Amygdala	125	NHLH1	ENSG00000171786.5	1	0.00204378	0.0286129	14	0.0654504	No	No
Brain-Amygdala	125	VANGL2	ENSG00000162738.5	1	0.00355222	0.049731	14	0.0844657	No	No
Brain-Amygdala	125	SLAMF6	ENSG00000162739.13	1	0.00193559	0.0270982	14	0.0641402	No	No
Brain-Amygdala	125	CD84	ENSG00000066294.14	1	0.0095277	0.133388	14	0.157158	No	No
Brain-Amygdala	125	CD48	ENSG00000117091.9	1	0.0136628	0.191279	14	0.208984	No	No
Brain-Amygdala	125	SLAMF7	ENSG00000026751.16	1	0.00250236	0.0350331	14	0.0713239	No	No
Brain-Amygdala	125	CD244	ENSG00000122223.12	1	0.00602781	0.0843893	14	0.114401	No	No
Brain-Amygdala	125	F11R	ENSG00000158769.17	1	0.000296286	0.00414801	14	0.0385767	Yes	No
Brain-Amygdala	125	TSTD1	ENSG00000215845.10	1	0.0192204	0.249865	13	0.263234	No	No
Brain-Amygdala	125	USF1	ENSG00000158773.14	1	0.00128056	0.0166473	13	0.0548494	No	No
Brain-Amygdala	125	ARHGAP30	ENSG00000186517.13	1	0.000203482	0.00264527	13	0.0361066	Yes	No
Brain-Amygdala	125	KLHDC9	ENSG00000162755.13	1	0.000932088	0.0121171	13	0.0502974	No	No
Brain-Amygdala	125	PFDN2	ENSG00000143256.4	1	0.00219127	0.0284866	13	0.0653443	No	No
Brain-Amygdala	125	NIT1	ENSG00000158793.13	1	0.000209112	0.00271845	13	0.0364259	Yes	No
Brain-Amygdala	125	DEDD	ENSG00000158796.16	1	0.00250125	0.0325162	13	0.0692826	No	No
Brain-Amygdala	125	UFC1	ENSG00000143222.11	1	0.00368055	0.0478472	13	0.0827305	No	No
Brain-Amygdala	125	USP21	ENSG00000143258.15	1	0.00853629	0.110972	13	0.137402	No	No
Brain-Amygdala	125	PPOX	ENSG00000143224.17	1	0.0119682	0.155586	13	0.177157	No	No
Brain-Amygdala	125	B4GALT3	ENSG00000158850.14	1	0.00309513	0.0402367	13	0.0761164	No	No
Brain-Amygdala	125	ADAMTS4	ENSG00000158859.9	1	0.047466	0.617058	13	0.620163	No	No
Brain-Amygdala	125	NDUFS2	ENSG00000158864.12	1	0.0216667	0.281667	13	0.29313	No	No
Brain-Amygdala	125	FCER1G	ENSG00000158869.10	1	0.00139	0.0180699	13	0.0560832	No	No
Brain-Amygdala	125	APOA2	ENSG00000158874.11	1	0.0118358	0.153865	13	0.17561	No	No
Brain-Amygdala	125	TOMM40L	ENSG00000158882.14	1	0.0015195	0.021273	14	0.0591244	No	No
Brain-Amygdala	125	NR1I3	ENSG00000143257.11	1	0.0176731	0.247424	14	0.260846	No	No
Brain-Amygdala	125	PCP4L1	ENSG00000248485.1	1	0.000975148	0.0136521	14	0.0517664	No	No
Brain-Amygdala	125	MPZ	ENSG00000158887.15	1	0.00176037	0.0246452	14	0.0621945	No	No
Brain-Amygdala	125	SDHC	ENSG00000143252.14	1	0.00547993	0.076719	14	0.107593	No	No
Brain-Amygdala	125	RP11-122G18.12	ENSG00000283696.1	1	0.00137344	0.0192281	14	0.0569832	No	No
Brain-Amygdala	125	RP11-122G18.11	ENSG00000283317.1	1	0.00037279	0.00521907	14	0.0402223	Yes	No
Brain-Amygdala	125	FCGR2A	ENSG00000143226.13	1	0.00285825	0.0428738	15	0.0783823	No	No
Brain-Amygdala	125	HSPA6	ENSG00000173110.7	1	0.000898815	0.0134822	15	0.0515612	No	No
Brain-Amygdala	125	FCGR3A	ENSG00000203747.10	1	0.01011	0.15165	15	0.173523	No	No
Brain-Amygdala	125	FCGR3B	ENSG00000162747.9	1	0.00103247	0.015487	15	0.0536684	No	No
Brain-Amygdala	125	FCGR2B	ENSG00000072694.20	1	0.000931262	0.0139689	15	0.0519994	No	No
Brain-Amygdala	125	FCRLA	ENSG00000132185.16	1	0.00103232	0.0154848	15	0.0536684	No	No
Brain-Amygdala	125	FCRLB	ENSG00000162746.14	1	0.000904228	0.0135634	15	0.051689	No	No
Brain-Amygdala	125	DUSP12	ENSG00000081721.11	1	0.0357585	0.536378	15	0.540315	No	No
Brain-Amygdala	125	ATF6	ENSG00000118217.5	1	0.00147133	0.0235412	16	0.0612269	No	No
Brain-Amygdala	125	OLFML2B	ENSG00000162745.10	1	7.9593e-05	0.0011143	14	0.0331761	Yes	No
Brain-Amygdala	125	NOS1AP	ENSG00000198929.12	1	0.00347108	0.0590084	17	0.0924275	No	No
Brain-Amygdala	125	SPATA46	ENSG00000171722.12	1	0.00238041	0.0357062	15	0.0717999	No	No
Brain-Amygdala	125	C1orf226	ENSG00000239887.4	1	0.00198596	0.0297894	15	0.0665992	No	No
Brain-Amygdala	125	SH2D1B	ENSG00000198574.5	1	9.75681e-05	0.00146352	15	0.0335095	Yes	No
Brain-Amygdala	125	UHMK1	ENSG00000152332.15	1	0.00734816	0.124919	17	0.149651	No	No
Brain-Amygdala	125	UAP1	ENSG00000117143.13	1	1.7138e-05	0.000274208	16	0.0330811	Yes	No
Brain-Amygdala	125	DDR2	ENSG00000162733.16	1	5.17196e-05	0.000879232	17	0.0331761	Yes	No
Brain-Amygdala	125	HSD17B7	ENSG00000132196.13	1	0.00370568	0.0592909	16	0.0926926	No	No
Brain-Amygdala	125	CCDC190	ENSG00000185860.13	1	0.0061049	0.0976784	16	0.125974	No	No
Brain-Amygdala	125	RGS4	ENSG00000117152.13	1	0.0088161	0.141058	16	0.164203	No	No
Brain-Amygdala	125	RGS5	ENSG00000143248.12	1	0.00253401	0.0430782	17	0.0785377	No	No
Brain-Amygdala	125	RGS5	ENSG00000232995.7	1	0.00199961	0.0319938	16	0.0688145	No	No
Brain-Amygdala	125	NUF2	ENSG00000143228.12	1	0.00225811	0.0361297	16	0.0722792	No	No
Brain-Amygdala	125	PBX1	ENSG00000185630.18	1	0.00726043	0.123427	17	0.14827	No	No
Brain-Amygdala	125	RXRG	ENSG00000143171.12	1	0.00483415	0.0725123	15	0.104026	No	No
Brain-Amygdala	125	MGST3	ENSG00000143198.12	1	2.43257e-05	0.000389211	16	0.0330811	Yes	No
Brain-Amygdala	125	ALDH9A1	ENSG00000143149.12	1	0.00121819	0.0207093	17	0.0585547	No	No
Brain-Amygdala	125	RP11-466F5.10	ENSG00000273365.1	1	0.00151395	0.0242232	16	0.0617653	No	No
Brain-Amygdala	125	TMCO1	ENSG00000143183.16	1	0.00792036	0.142566	18	0.165608	No	No
Brain-Amygdala	125	UCK2	ENSG00000143179.14	1	0.00124065	0.0210911	17	0.0589013	No	No
Brain-Amygdala	125	FAM78B	ENSG00000188859.6	1	0.0070106	0.126191	18	0.150793	No	No
Brain-Amygdala	125	RP11-479J7.2	ENSG00000229588.1	1	2.28377e-05	0.000365404	16	0.0330811	Yes	No
Brain-Amygdala	125	POGK	ENSG00000143157.11	1	0.000729544	0.0116727	16	0.0497954	Yes	No
Brain-Amygdala	125	TADA1	ENSG00000152382.5	1	0.00143069	0.0228911	16	0.0606094	No	No
Brain-Amygdala	125	ILDR2	ENSG00000143195.12	1	0.000528575	0.0084572	16	0.0456091	Yes	No
Brain-Amygdala	125	MAEL	ENSG00000143194.12	1	0.00357777	0.0572443	16	0.0909513	No	No
Brain-Amygdala	125	DUSP27	ENSG00000198842.9	1	0.00853215	0.127982	15	0.152367	No	No
Brain-Amygdala	125	RP11-277B15.3	ENSG00000272205.1	1	0.00227116	0.0340674	15	0.0705972	No	No
Brain-Amygdala	125	POU2F1	ENSG00000143190.21	1	0.000298332	0.00477331	16	0.0395874	Yes	No
Brain-Amygdala	125	CD247	ENSG00000198821.10	1	0.00141556	0.0212333	15	0.0590611	No	No
Brain-Amygdala	125	CREG1	ENSG00000143162.7	1	6.07875e-06	9.11813e-05	15	0.0285233	Yes	No
Brain-Amygdala	125	RCSD1	ENSG00000198771.10	1	0.00318144	0.0477217	15	0.0826009	No	No
Brain-Amygdala	125	MPZL1	ENSG00000197965.11	1	0.00498934	0.0748401	15	0.105926	No	No
Brain-Amygdala	125	ADCY10	ENSG00000143199.17	1	0.00153065	0.0229598	15	0.0606626	No	No
Brain-Amygdala	125	MPC2	ENSG00000143158.10	1	0.000383458	0.00575186	15	0.0411302	Yes	No
Brain-Amygdala	125	DCAF6	ENSG00000143164.15	1	0.000646913	0.0103506	16	0.048168	Yes	No
Brain-Amygdala	125	GPR161	ENSG00000143147.14	1	0.00830565	0.124585	15	0.14937	No	No
Brain-Amygdala	125	TIPRL	ENSG00000143155.12	1	0.00372549	0.0558823	15	0.0898259	No	No
Brain-Amygdala	125	SFT2D2	ENSG00000213064.9	1	0.00161577	0.0242366	15	0.0617653	No	No
Brain-Amygdala	125	TBX19	ENSG00000143178.12	1	0.00102623	0.0164196	16	0.0546211	No	No
Brain-Amygdala	125	XCL1	ENSG00000143184.4	1	0.00399132	0.0638612	16	0.0966488	No	No
Brain-Amygdala	125	DPT	ENSG00000143196.4	1	0.00298429	0.0477487	16	0.0826237	No	No
Brain-Amygdala	125	RP1-10C16.1	ENSG00000235736.1	1	0.000147666	0.00236266	16	0.0358938	Yes	No
Brain-Amygdala	125	ATP1B1	ENSG00000143153.12	1	0.000527914	0.00844663	16	0.0456063	Yes	No
Brain-Amygdala	125	NME7	ENSG00000143156.13	1	0.0032699	0.0588582	18	0.0922648	No	No
Brain-Amygdala	125	BLZF1	ENSG00000117475.13	1	0.013212	0.224605	17	0.239627	No	No
Brain-Amygdala	125	CCDC181	ENSG00000117477.12	1	0.0129522	0.233139	18	0.247557	No	No
Brain-Amygdala	125	SLC19A2	ENSG00000117479.12	1	0.00900718	0.162129	18	0.182791	No	No
Brain-Amygdala	125	RP1-206D15.6	ENSG00000213062.4	1	0.0105018	0.189032	18	0.207095	No	No
Brain-Amygdala	125	F5	ENSG00000198734.10	1	0.00517469	0.0931443	18	0.12208	No	No
Brain-Amygdala	125	SELP	ENSG00000174175.16	1	0.00118116	0.0200798	17	0.0578165	No	No
Brain-Amygdala	125	C1orf112	ENSG00000000460.16	1	0.00132078	0.0237741	18	0.0613679	No	No
Brain-Amygdala	125	SELL	ENSG00000188404.8	1	0.0173675	0.295248	17	0.306076	No	No
Brain-Amygdala	125	SELE	ENSG00000007908.15	1	0.00554782	0.0943129	17	0.123056	No	No
Brain-Amygdala	125	METTL18	ENSG00000171806.11	1	0.000190551	0.00304881	16	0.0367793	Yes	No
Brain-Amygdala	125	SCYL3	ENSG00000000457.13	1	0.000341878	0.00581193	17	0.0412539	Yes	No
Brain-Amygdala	125	KIFAP3	ENSG00000075945.12	1	0.00785969	0.141474	18	0.16457	No	No
Brain-Amygdala	125	GORAB	ENSG00000120370.12	1	0.0065122	0.110707	17	0.137209	No	No
Brain-Amygdala	125	PRRX1	ENSG00000116132.11	1	0.00875311	0.157556	18	0.178902	No	No
Brain-Amygdala	125	RP1-79C4.4	ENSG00000271811.1	1	0.000432207	0.00734751	17	0.0440581	Yes	No
Brain-Amygdala	125	FMO3	ENSG00000007933.12	1	0.00390379	0.0702682	18	0.10205	No	No
Brain-Amygdala	125	FMO2	ENSG00000094963.13	1	0.000886943	0.015965	18	0.0541245	No	No
Brain-Amygdala	125	FMO4	ENSG00000076258.9	1	0.00473413	0.0804802	17	0.110942	No	No
Brain-Amygdala	125	PRRC2C	ENSG00000117523.15	1	0.0134918	0.22936	17	0.243963	No	No
Brain-Amygdala	125	MYOC	ENSG00000034971.16	1	0.00237201	0.0403242	17	0.0761297	No	No
Brain-Amygdala	125	VAMP4	ENSG00000117533.14	1	0.0126237	0.214602	17	0.230282	No	No
Brain-Amygdala	125	METTL13	ENSG00000010165.19	1	0.0016583	0.028191	17	0.0651554	No	No
Brain-Amygdala	125	DNM3	ENSG00000197959.13	1	0.00651954	0.130391	20	0.154518	No	No
Brain-Amygdala	125	PIGC	ENSG00000135845.9	1	0.00986727	0.148009	15	0.170332	No	No
Brain-Amygdala	125	SUCO	ENSG00000094975.13	1	0.00171025	0.0239434	14	0.0615668	No	No
Brain-Amygdala	125	TNFSF18	ENSG00000120337.8	1	0.000698395	0.00768234	11	0.0445328	Yes	No
Brain-Amygdala	125	TNFSF4	ENSG00000117586.10	1	0.0115055	0.12656	11	0.151084	No	No
Brain-Amygdala	125	PRDX6	ENSG00000117592.8	1	0.00278739	0.0278739	10	0.0648684	No	No
Brain-Amygdala	125	SLC9C2	ENSG00000162753.11	1	0.00580369	0.0580369	10	0.0915886	No	No
Brain-Amygdala	125	ANKRD45	ENSG00000183831.6	1	0.0128502	0.128502	10	0.152804	No	No
Brain-Amygdala	125	KLHL20	ENSG00000076321.10	1	0.000848357	0.00848357	10	0.0456204	Yes	No
Brain-Amygdala	125	CENPL	ENSG00000120334.15	1	0.0052314	0.052314	10	0.0866471	No	No
Brain-Amygdala	125	DARS2	ENSG00000117593.9	1	0.0134315	0.134315	10	0.157949	No	No
Brain-Amygdala	125	ZBTB37	ENSG00000185278.15	1	0.0136139	0.136139	10	0.159656	No	No
Brain-Amygdala	125	SERPINC1	ENSG00000117601.13	1	0.00308199	0.0277379	9	0.064759	No	No
Brain-Amygdala	125	RC3H1	ENSG00000135870.11	1	0.00916775	0.0916775	10	0.120827	No	No
Brain-Amygdala	125	RP11-160H22.5	ENSG00000227373.5	1	0.0213833	0.235216	11	0.249497	No	No
Brain-Amygdala	125	RABGAP1L	ENSG00000152061.23	1	0.00693566	0.110971	16	0.137402	No	No
Brain-Amygdala	125	GPR52	ENSG00000203737.3	1	0.0132238	0.145462	11	0.168127	No	No
Brain-Amygdala	125	CACYBP	ENSG00000116161.17	1	0.0147429	0.176914	12	0.196199	No	No
Brain-Amygdala	125	MRPS14	ENSG00000120333.4	1	0.00443903	0.0532684	12	0.0874446	No	No
Brain-Amygdala	125	KIAA0040	ENSG00000235750.9	1	0.0023315	0.0279781	12	0.0649569	No	No
Brain-Amygdala	125	TNR	ENSG00000116147.16	1	0.0019423	0.0271922	14	0.0642272	No	No
Brain-Amygdala	125	RP11-318C24.2	ENSG00000227740.1	1	0.000748499	0.00973048	13	0.047521	Yes	No
Brain-Amygdala	125	RFWD2	ENSG00000143207.19	1	0.000617169	0.00802319	13	0.0450366	Yes	No
Brain-Amygdala	125	PAPPA2	ENSG00000116183.10	1	0.000199111	0.00278755	14	0.0365848	Yes	No
Brain-Amygdala	125	ASTN1	ENSG00000152092.15	1	0.000872981	0.0122217	14	0.0503504	No	No
Brain-Amygdala	125	BRINP2	ENSG00000198797.6	1	0.00166619	0.0216605	13	0.0594763	No	No
Brain-Amygdala	125	RP1-35C21.2	ENSG00000227579.5	1	0.0093835	0.121986	13	0.146832	No	No
Brain-Amygdala	125	SEC16B	ENSG00000120341.18	1	0.0168181	0.201818	12	0.218576	No	No
Brain-Amygdala	125	RASAL2-AS1	ENSG00000224687.1	1	0.00587904	0.0705485	12	0.102328	No	No
Brain-Amygdala	125	RASAL2	ENSG00000075391.16	1	0.00521535	0.088661	17	0.118142	No	No
Brain-Amygdala	125	C1orf220	ENSG00000213057.5	1	0.00835823	0.125373	15	0.150096	No	No
Brain-Amygdala	125	RP5-1098D14.1	ENSG00000273384.1	1	0.000890148	0.0133522	15	0.0514752	No	No
Brain-Amygdala	125	RALGPS2	ENSG00000116191.17	1	0.00167837	0.026854	16	0.0639409	No	No
Brain-Amygdala	125	ANGPTL1	ENSG00000116194.12	1	0.00179353	0.0269029	15	0.0640065	No	No
Brain-Amygdala	125	FAM20B	ENSG00000116199.11	1	0.0140869	0.211304	15	0.22719	No	No
Brain-Amygdala	125	TOR3A	ENSG00000186283.13	1	0.00193019	0.0289528	15	0.065801	No	No
Brain-Amygdala	125	ABL2	ENSG00000143322.19	1	0.00511272	0.0818036	16	0.112056	No	No
Brain-Amygdala	125	SOAT1	ENSG00000057252.12	1	0.00218219	0.034915	16	0.0712213	No	No
Brain-Amygdala	125	AXDND1	ENSG00000162779.21	1	0.0201513	0.342572	17	0.351187	No	No
Brain-Amygdala	125	TDRD5	ENSG00000162782.15	1	0.00363508	0.0581614	16	0.0916713	No	No
Brain-Amygdala	125	FAM163A	ENSG00000143340.6	1	0.00159259	0.0254815	16	0.0629059	No	No
Brain-Amygdala	125	TOR1AIP2	ENSG00000169905.12	1	0.010271	0.164336	16	0.184804	No	No
Brain-Amygdala	125	RP11-533E19.7	ENSG00000272906.1	1	0.00121158	0.0193853	16	0.0570772	No	No
Brain-Amygdala	125	TOR1AIP1	ENSG00000143337.18	1	0.0278778	0.446045	16	0.451647	No	No
Brain-Amygdala	125	RP11-533E19.5	ENSG00000260360.1	1	0.00747376	0.11958	16	0.144702	No	No
Brain-Amygdala	125	CEP350	ENSG00000135837.15	1	0.00233481	0.0396917	17	0.0756187	No	No
Brain-Amygdala	125	QSOX1	ENSG00000116260.16	1	0.0154557	0.247291	16	0.260721	No	No
Brain-Amygdala	125	LHX4	ENSG00000121454.5	1	0.000160783	0.00273331	17	0.0364259	Yes	No
Brain-Amygdala	125	ACBD6	ENSG00000230124.6	1	0.000114307	0.00205753	18	0.0358938	Yes	No
Brain-Amygdala	125	XPR1	ENSG00000143324.13	1	0.0110117	0.165175	15	0.185527	No	No
Brain-Amygdala	125	KIAA1614	ENSG00000135835.11	1	0.00199661	0.0259559	13	0.0632139	No	No
Brain-Amygdala	125	STX6	ENSG00000135823.13	1	0.000439627	0.00571515	13	0.041113	Yes	No
Brain-Amygdala	125	MR1	ENSG00000153029.14	1	0.000610213	0.00793276	13	0.0449298	Yes	No
Brain-Amygdala	125	IER5	ENSG00000162783.10	1	0.000547101	0.00711231	13	0.0436789	Yes	No
Brain-Amygdala	125	CACNA1E	ENSG00000198216.10	1	0.013296	0.212737	16	0.228552	No	No
Brain-Amygdala	125	RP11-33M22.2	ENSG00000272880.1	1	0.0013224	0.0185136	14	0.0563792	No	No
Brain-Amygdala	125	GLUL	ENSG00000135821.17	1	0.00182773	0.0255882	14	0.0629963	No	No
Brain-Amygdala	125	RNASEL	ENSG00000135828.11	1	0.00233195	0.0303154	13	0.0671018	No	No
Brain-Amygdala	125	RGS16	ENSG00000143333.6	1	0.0236487	0.307433	13	0.317646	No	No
Brain-Amygdala	125	LINC01686	ENSG00000261504.1	1	0.0137539	0.178801	13	0.197815	No	No
Brain-Amygdala	125	RGS8	ENSG00000135824.12	1	0.00300455	0.0390591	13	0.0750629	No	No
Brain-Amygdala	125	NPL	ENSG00000135838.13	1	0.00230312	0.0322437	14	0.068971	No	No
Brain-Amygdala	125	DHX9	ENSG00000135829.16	1	0.00786492	0.110109	14	0.136644	No	No
Brain-Amygdala	125	LAMC1	ENSG00000135862.5	1	0.00076182	0.0114273	15	0.0494919	Yes	No
Brain-Amygdala	125	LAMC2	ENSG00000058085.14	1	0.0104948	0.146927	14	0.169357	No	No
Brain-Amygdala	125	NMNAT2	ENSG00000157064.10	1	0.000571366	0.00857049	15	0.045841	Yes	No
Brain-Amygdala	125	SMG7	ENSG00000116698.21	1	0.00651796	0.0912515	14	0.120467	No	No
Brain-Amygdala	125	NCF2	ENSG00000116701.14	1	0.00549149	0.0713894	13	0.103065	No	No
Brain-Amygdala	125	ARPC5	ENSG00000162704.15	1	0.000346072	0.00449893	13	0.0389773	Yes	No
Brain-Amygdala	125	RGL1	ENSG00000143344.15	1	0.0127697	0.191546	15	0.209263	No	No
Brain-Amygdala	125	COLGALT2	ENSG00000198756.10	1	0.00241282	0.0337795	14	0.0702841	No	No
Brain-Amygdala	125	TSEN15	ENSG00000198860.11	1	0.000907967	0.0118036	13	0.049916	Yes	No
Brain-Amygdala	125	RP11-382D12.2	ENSG00000271387.1	1	0.00192135	0.0211348	11	0.0589146	No	No
Brain-Amygdala	125	C1orf21	ENSG00000116667.12	1	0.000833544	0.0108361	13	0.0487139	Yes	No
Brain-Amygdala	125	EDEM3	ENSG00000116406.18	1	0.00121992	0.014639	12	0.0527597	No	No
Brain-Amygdala	125	FAM129A	ENSG00000135842.16	1	0.000494042	0.00592851	12	0.0414212	Yes	No
Brain-Amygdala	125	RNF2	ENSG00000121481.10	1	0.00104602	0.0104602	10	0.0482423	Yes	No
Brain-Amygdala	125	TRMT1L	ENSG00000121486.11	1	0.00172694	0.0172694	10	0.0552262	No	No
Brain-Amygdala	125	SWT1	ENSG00000116668.12	1	5.75175e-05	0.00069021	12	0.0330811	Yes	No
Brain-Amygdala	125	IVNS1ABP	ENSG00000116679.15	1	0.0023525	0.0258775	11	0.0631716	No	No
Brain-Amygdala	125	GS1-279B7.2	ENSG00000273004.1	1	0.0109979	0.109979	10	0.136558	No	No
Brain-Amygdala	125	HMCN1	ENSG00000143341.11	1	0.0148212	0.207497	14	0.223806	No	No
Brain-Amygdala	125	PRG4	ENSG00000116690.12	1	9.30859e-05	0.00121012	13	0.0331761	Yes	No
Brain-Amygdala	125	TPR	ENSG00000047410.13	1	0.00565724	0.0735441	13	0.104885	No	No
Brain-Amygdala	125	C1orf27	ENSG00000157181.15	1	0.0343314	0.446308	13	0.451888	No	No
Brain-Amygdala	125	OCLM	ENSG00000262180.1	1	0.00141184	0.0183539	13	0.0563245	No	No
Brain-Amygdala	125	GS1-304P7.3	ENSG00000273198.1	1	0.00320183	0.0416238	13	0.0772289	No	No
Brain-Amygdala	125	PTGS2	ENSG00000073756.11	1	0.0127564	0.178589	14	0.19763	No	No
Brain-Amygdala	125	PACERR	ENSG00000273129.1	1	0.00066028	0.00924392	14	0.0466923	Yes	No
Brain-Amygdala	125	PLA2G4A	ENSG00000116711.9	1	0.00826103	0.132176	16	0.156089	No	No
Brain-Amygdala	125	BRINP3	ENSG00000162670.10	1	0.0100923	0.181661	18	0.200338	No	No
Brain-Amygdala	125	LINC01351	ENSG00000237457.6	1	0.0117409	0.187854	16	0.206015	No	No
Brain-Amygdala	125	RP11-541F9.2	ENSG00000228215.2	1	0.0027489	0.0412334	15	0.0768856	No	No
Brain-Amygdala	125	RGS18	ENSG00000150681.9	1	0.0222716	0.267259	12	0.279543	No	No
Brain-Amygdala	125	RGS1	ENSG00000090104.11	1	0.000866098	0.0103932	12	0.0482164	Yes	No
Brain-Amygdala	125	RGS2	ENSG00000116741.7	1	0.00730053	0.0876063	12	0.117189	No	No
Brain-Amygdala	125	UCHL5	ENSG00000116750.13	1	0.0113093	0.15833	14	0.179531	No	No
Brain-Amygdala	125	TROVE2	ENSG00000116747.12	1	0.00453841	0.0635377	14	0.0963165	No	No
Brain-Amygdala	125	GLRX2	ENSG00000023572.8	1	0.00654488	0.0916284	14	0.12078	No	No
Brain-Amygdala	125	CDC73	ENSG00000134371.10	1	0.0131108	0.183552	14	0.202089	No	No
Brain-Amygdala	125	B3GALT2	ENSG00000162630.5	1	0.00160735	0.0225029	14	0.0604065	No	No
Brain-Amygdala	125	KCNT2	ENSG00000162687.16	1	0.00335718	0.0470005	14	0.081865	No	No
Brain-Amygdala	125	CFH	ENSG00000000971.15	1	0.0029384	0.0352608	12	0.0714443	No	No
Brain-Amygdala	125	CFHR1	ENSG00000244414.6	1	0.0286862	0.315548	11	0.325377	No	No
Brain-Amygdala	125	ZBTB41	ENSG00000177888.7	1	0.00121972	0.0109774	9	0.0488901	Yes	No
Brain-Amygdala	125	CRB1	ENSG00000134376.15	1	0.0151398	0.166538	11	0.186696	No	No
Brain-Amygdala	125	DENND1B	ENSG00000213047.12	1	0.00355178	0.0390696	11	0.0750629	No	No
Brain-Amygdala	125	C1orf53	ENSG00000203724.10	1	0.00809652	0.0809652	10	0.111365	No	No
Brain-Amygdala	125	LHX9	ENSG00000143355.15	1	0.00186394	0.0205033	11	0.0583737	No	No
Brain-Amygdala	125	NEK7	ENSG00000151414.14	1	0.00444824	0.0489306	11	0.083742	No	No
Brain-Amygdala	125	PTPRC	ENSG00000081237.18	1	0.00253589	0.0329665	13	0.0696255	No	No
Brain-Amygdala	125	LINC00862	ENSG00000203721.6	1	0.00245337	0.0417073	17	0.077336	No	No
Brain-Amygdala	125	RP11-469A15.2	ENSG00000230623.4	1	0.00148611	0.0252639	17	0.0627367	No	No
Brain-Amygdala	125	ZNF281	ENSG00000162702.7	1	0.010091	0.161456	16	0.182196	No	No
Brain-Amygdala	125	DDX59	ENSG00000118197.13	1	0.00675041	0.108007	16	0.13492	No	No
Brain-Amygdala	125	RP11-92G12.3	ENSG00000260088.1	1	3.6788e-05	0.000551821	15	0.0330811	Yes	No
Brain-Amygdala	125	CAMSAP2	ENSG00000118200.14	1	0.00162786	0.0260457	16	0.0633148	No	No
Brain-Amygdala	125	C1orf106	ENSG00000163362.10	1	0.00335752	0.0503628	15	0.0850034	No	No
Brain-Amygdala	125	KIF21B	ENSG00000116852.14	1	0.00149007	0.0238411	16	0.061438	No	No
Brain-Amygdala	125	CACNA1S	ENSG00000081248.10	1	0.000474801	0.00759681	16	0.0443929	Yes	No
Brain-Amygdala	125	ASCL5	ENSG00000232237.3	1	0.00306166	0.0489865	16	0.0837789	No	No
Brain-Amygdala	125	TMEM9	ENSG00000116857.16	1	0.00269602	0.0431363	16	0.0785876	No	No
Brain-Amygdala	125	IGFN1	ENSG00000163395.16	1	0.000193651	0.00309842	16	0.0370815	Yes	No
Brain-Amygdala	125	PKP1	ENSG00000081277.12	1	0.000798659	0.0127785	16	0.0507444	No	No
Brain-Amygdala	125	TNNT2	ENSG00000118194.18	1	0.0017052	0.025578	15	0.0629963	No	No
Brain-Amygdala	125	TNNI1	ENSG00000159173.18	1	0.0154514	0.23177	15	0.246293	No	No
Brain-Amygdala	125	PHLDA3	ENSG00000174307.6	1	0.00239362	0.0359043	15	0.0719969	No	No
Brain-Amygdala	125	CSRP1	ENSG00000159176.13	1	0.00989279	0.148392	15	0.17062	No	No
Brain-Amygdala	125	RP11-134G8.5	ENSG00000223396.2	1	0.00105162	0.0157742	15	0.0539934	No	No
Brain-Amygdala	125	NAV1	ENSG00000134369.15	1	0.00221267	0.0354027	16	0.071598	No	No
Brain-Amygdala	125	IPO9	ENSG00000198700.9	1	0.000591616	0.00887424	15	0.0461032	Yes	No
Brain-Amygdala	125	SHISA4	ENSG00000198892.6	1	0.00195841	0.0274178	14	0.064446	No	No
Brain-Amygdala	125	LMOD1	ENSG00000163431.12	1	0.000283798	0.00425697	15	0.0386754	Yes	No
Brain-Amygdala	125	TIMM17A	ENSG00000134375.10	1	0.000611878	0.0085663	14	0.045841	Yes	No
Brain-Amygdala	125	RNPEP	ENSG00000176393.10	1	0.00318607	0.0446049	14	0.0798268	No	No
Brain-Amygdala	125	ELF3	ENSG00000163435.15	1	0.00233459	0.0326842	14	0.0694767	No	No
Brain-Amygdala	125	GPR37L1	ENSG00000170075.8	1	0.000938241	0.0131354	14	0.0511667	No	No
Brain-Amygdala	125	ARL8A	ENSG00000143862.7	1	0.00142868	0.0200015	14	0.0577913	No	No
Brain-Amygdala	125	PTPN7	ENSG00000143851.15	1	0.00108268	0.0151575	14	0.0532833	No	No
Brain-Amygdala	125	LGR6	ENSG00000133067.17	1	0.000652112	0.00912956	14	0.0464199	Yes	No
Brain-Amygdala	125	UBE2T	ENSG00000077152.9	1	0.00120926	0.0157203	13	0.0539527	No	No
Brain-Amygdala	125	PPP1R12B	ENSG00000077157.21	1	0.00223413	0.0312778	14	0.0680355	No	No
Brain-Amygdala	125	SYT2	ENSG00000143858.11	1	0.00121335	0.0157736	13	0.0539934	No	No
Brain-Amygdala	125	KDM5B	ENSG00000117139.16	1	0.000117258	0.00152436	13	0.0335904	Yes	No
Brain-Amygdala	125	RABIF	ENSG00000183155.4	1	0.00491265	0.0638645	13	0.0966488	No	No
Brain-Amygdala	125	KLHL12	ENSG00000117153.15	1	0.000267346	0.00374285	14	0.0382281	Yes	No
Brain-Amygdala	125	ADIPOR1	ENSG00000159346.12	1	0.00222298	0.0311218	14	0.0678653	No	No
Brain-Amygdala	125	CYB5R1	ENSG00000159348.12	1	0.00739108	0.103475	14	0.13098	No	No
Brain-Amygdala	125	TMEM183A	ENSG00000163444.11	1	0.00285314	0.0370908	13	0.0732003	No	No
Brain-Amygdala	125	PPFIA4	ENSG00000143847.15	1	0.00483017	0.0676224	14	0.0999113	No	No
Brain-Amygdala	125	MYOG	ENSG00000122180.4	1	0.00409948	0.0532933	13	0.0874591	No	No
Brain-Amygdala	125	ADORA1	ENSG00000163485.16	1	0.00182913	0.0256079	14	0.0630008	No	No
Brain-Amygdala	125	MYBPH	ENSG00000133055.8	1	0.00457974	0.0595367	13	0.0928669	No	No
Brain-Amygdala	125	CHI3L1	ENSG00000133048.12	1	0.00503875	0.0655038	13	0.0980648	No	No
Brain-Amygdala	125	CHIT1	ENSG00000133063.15	1	0.000305845	0.00428183	14	0.0386772	Yes	No
Brain-Amygdala	125	LINC01353	ENSG00000231507.1	1	0.0032317	0.0420121	13	0.0776528	No	No
Brain-Amygdala	125	BTG2	ENSG00000159388.5	1	0.00340644	0.0442837	13	0.0795611	No	No
Brain-Amygdala	125	FMOD	ENSG00000122176.10	1	0.00369259	0.0516963	14	0.0860663	No	No
Brain-Amygdala	125	PRELP	ENSG00000188783.5	1	0.00689491	0.0965287	14	0.12496	No	No
Brain-Amygdala	125	OPTC	ENSG00000188770.9	1	0.00931186	0.130366	14	0.154499	No	No
Brain-Amygdala	125	ATP2B4	ENSG00000058668.14	1	0.00141674	0.0212511	15	0.0590921	No	No
Brain-Amygdala	125	ZC3H11A	ENSG00000058673.16	1	0.00418846	0.0586385	14	0.0921164	No	No
Brain-Amygdala	125	ZBED6	ENSG00000257315.2	1	0.00459305	0.0643027	14	0.0969692	No	No
Brain-Amygdala	125	SNRPE	ENSG00000182004.12	1	0.00160491	0.0224688	14	0.0603807	No	No
Brain-Amygdala	125	SOX13	ENSG00000143842.14	1	0.00248884	0.0373326	15	0.0734346	No	No
Brain-Amygdala	125	ETNK2	ENSG00000143845.14	1	0.00813122	0.121968	15	0.146821	No	No
Brain-Amygdala	125	REN	ENSG00000143839.14	1	0.00213107	0.031966	15	0.0688043	No	No
Brain-Amygdala	125	KISS1	ENSG00000170498.8	1	0.000893564	0.0134035	15	0.0514752	No	No
Brain-Amygdala	125	GOLT1A	ENSG00000174567.7	1	0.00041182	0.0061773	15	0.0419212	Yes	No
Brain-Amygdala	125	PLEKHA6	ENSG00000143850.13	1	0.00217971	0.0348754	16	0.0712044	No	No
Brain-Amygdala	125	PPP1R15B	ENSG00000158615.8	1	0.0180372	0.270557	15	0.282681	No	No
Brain-Amygdala	125	PIK3C2B	ENSG00000133056.13	1	9.52945e-05	0.00152471	16	0.0335904	Yes	No
Brain-Amygdala	125	MDM4	ENSG00000198625.12	1	0.00250616	0.0400986	16	0.0759512	No	No
Brain-Amygdala	125	LRRN2	ENSG00000170382.11	1	0.000442289	0.00707662	16	0.043657	Yes	No
Brain-Amygdala	125	RP11-430C7.5	ENSG00000240219.1	1	0.00112663	0.018026	16	0.0559968	No	No
Brain-Amygdala	125	NFASC	ENSG00000163531.15	1	0.00122851	0.0196561	16	0.0573819	No	No
Brain-Amygdala	125	CNTN2	ENSG00000184144.11	1	0.000717587	0.0100462	14	0.0477149	Yes	No
Brain-Amygdala	125	TMEM81	ENSG00000174529.7	1	0.0124549	0.174368	14	0.19389	No	No
Brain-Amygdala	125	RBBP5	ENSG00000117222.13	1	0.0114742	0.160639	14	0.181566	No	No
Brain-Amygdala	125	DSTYK	ENSG00000133059.16	1	0.00201398	0.0281957	14	0.0651554	No	No
Brain-Amygdala	125	TMCC2	ENSG00000133069.15	1	0.00345807	0.048413	14	0.083317	No	No
Brain-Amygdala	125	NUAK2	ENSG00000163545.8	1	0.00223834	0.0290984	13	0.0659458	No	No
Brain-Amygdala	125	KLHDC8A	ENSG00000162873.14	1	0.0153359	0.199366	13	0.216334	No	No
Brain-Amygdala	125	LEMD1	ENSG00000186007.9	1	0.000598348	0.00777853	13	0.04463	Yes	No
Brain-Amygdala	125	BLACAT1	ENSG00000281406.1	1	0.000864552	0.0103746	12	0.0482049	Yes	No
Brain-Amygdala	125	CDK18	ENSG00000117266.15	1	0.000965003	0.01158	12	0.0497156	Yes	No
Brain-Amygdala	125	MFSD4A	ENSG00000174514.12	1	0.00383452	0.0498488	13	0.0845328	No	No
Brain-Amygdala	125	ELK4	ENSG00000158711.13	1	0.00552259	0.0717937	13	0.103412	No	No
Brain-Amygdala	125	SLC45A3	ENSG00000158715.5	1	0.00713914	0.0856696	12	0.115483	No	No
Brain-Amygdala	125	NUCKS1	ENSG00000069275.12	1	0.0175616	0.21074	12	0.226705	No	No
Brain-Amygdala	125	RAB29	ENSG00000117280.12	1	0.00355974	0.0427169	12	0.0783259	No	No
Brain-Amygdala	125	SLC41A1	ENSG00000133065.10	1	0.00686772	0.0824126	12	0.112656	No	No
Brain-Amygdala	125	PM20D1	ENSG00000162877.12	1	0.00490607	0.0588729	12	0.0922674	No	No
Brain-Amygdala	125	SLC26A9	ENSG00000174502.18	1	0.0026998	0.0323976	12	0.0691395	No	No
Brain-Amygdala	125	RAB7B	ENSG00000276600.4	1	0.00242646	0.0291175	12	0.0659458	No	No
Brain-Amygdala	125	FAM72A	ENSG00000196550.10	1	0.000620832	0.00682915	11	0.0433704	Yes	No
Brain-Amygdala	125	SRGAP2	ENSG00000266028.7	1	0.00283329	0.0368328	13	0.0729394	No	No
Brain-Amygdala	125	IKBKE	ENSG00000263528.7	1	0.0039671	0.0436381	11	0.0790287	No	No
Brain-Amygdala	125	RASSF5	ENSG00000266094.7	1	0.00641252	0.0705378	11	0.102325	No	No
Brain-Amygdala	125	EIF2D	ENSG00000143486.15	1	0.0016721	0.016721	10	0.0549128	No	No
Brain-Amygdala	125	DYRK3	ENSG00000143479.15	1	0.000899838	0.00989822	11	0.0476336	Yes	No
Brain-Amygdala	125	MAPKAPK2	ENSG00000162889.10	1	0.0013132	0.0144452	11	0.0526192	No	No
Brain-Amygdala	125	FCMR	ENSG00000162894.11	1	0.00269023	0.0295925	11	0.0664155	No	No
Brain-Amygdala	125	PIGR	ENSG00000162896.5	1	0.00659866	0.0725852	11	0.104084	No	No
Brain-Amygdala	125	PFKFB2	ENSG00000123836.14	1	0.00465908	0.0512499	11	0.0857621	No	No
Brain-Amygdala	125	YOD1	ENSG00000180667.10	1	0.0195505	0.215056	11	0.230727	No	No
Brain-Amygdala	125	CD55	ENSG00000196352.14	1	0.0132192	0.158631	12	0.179794	No	No
Brain-Amygdala	125	CR1	ENSG00000203710.10	1	0.00055737	0.0072458	13	0.0438431	Yes	No
Brain-Amygdala	125	CD46	ENSG00000117335.19	1	0.000517434	0.0062092	12	0.0419635	Yes	No
Brain-Amygdala	125	C1orf132	ENSG00000203709.11	1	0.000239025	0.0028683	12	0.0367111	Yes	No
Brain-Amygdala	125	CD34	ENSG00000174059.16	1	0.0193834	0.232601	12	0.247	No	No
Brain-Amygdala	125	RP11-328D5.4	ENSG00000284237.1	1	0.000218256	0.00261907	12	0.0360268	Yes	No
Brain-Amygdala	125	PLXNA2	ENSG00000076356.6	1	0.00065677	0.00919479	14	0.046575	Yes	No
Brain-Amygdala	125	CAMK1G	ENSG00000008118.9	1	0.000986868	0.014803	15	0.0528948	No	No
Brain-Amygdala	125	LAMB3	ENSG00000196878.14	1	0.00391204	0.0586806	15	0.0921182	No	No
Brain-Amygdala	125	G0S2	ENSG00000123689.5	1	0.00957922	0.143688	15	0.166522	No	No
Brain-Amygdala	125	HSD11B1	ENSG00000117594.9	1	0.00284029	0.0426043	15	0.0782407	No	No
Brain-Amygdala	125	TRAF3IP3	ENSG00000009790.14	1	0.0166601	0.266562	16	0.278847	No	No
Brain-Amygdala	125	C1orf74	ENSG00000162757.4	1	0.000168791	0.00253187	15	0.0359751	Yes	No
Brain-Amygdala	125	IRF6	ENSG00000117595.10	1	3.24657e-05	0.000486986	15	0.0330811	Yes	No
Brain-Amygdala	125	DIEXF	ENSG00000117597.17	1	0.0147852	0.236563	16	0.250778	No	No
Brain-Amygdala	125	SYT14	ENSG00000143469.18	1	0.000373376	0.00634739	17	0.0422236	Yes	No
Brain-Amygdala	125	SERTAD4	ENSG00000082497.11	1	0.000429405	0.00687048	16	0.0433704	Yes	No
Brain-Amygdala	125	HHAT	ENSG00000054392.12	1	0.00424894	0.076481	18	0.107414	No	No
Brain-Amygdala	125	KCNH1	ENSG00000143473.12	1	0.00724742	0.130454	18	0.154562	No	No
Brain-Amygdala	125	RCOR3	ENSG00000117625.13	1	0.0044685	0.0670275	15	0.0994022	No	No
Brain-Amygdala	125	TRAF5	ENSG00000082512.14	1	0.00198031	0.0297046	15	0.0665441	No	No
Brain-Amygdala	125	LINC00467	ENSG00000153363.12	1	0.000599292	0.00898938	15	0.0462199	Yes	No
Brain-Amygdala	125	RD3	ENSG00000198570.5	1	2.74384e-05	0.000384138	14	0.0330811	Yes	No
Brain-Amygdala	125	SLC30A1	ENSG00000170385.9	1	0.00749647	0.104951	14	0.132242	No	No
Brain-Amygdala	125	NEK2	ENSG00000117650.12	1	0.00580806	0.0813129	14	0.111658	No	No
Brain-Amygdala	125	LPGAT1	ENSG00000123684.12	1	0.00566404	0.0849606	15	0.114872	No	No
Brain-Amygdala	125	INTS7	ENSG00000143493.12	1	0.00098592	0.0147888	15	0.0528757	No	No
Brain-Amygdala	125	DTL	ENSG00000143476.17	1	0.00738777	0.103429	14	0.13095	No	No
Brain-Amygdala	125	RP11-15I11.3	ENSG00000226251.5	1	0.000129324	0.00168122	13	0.0338317	Yes	No
Brain-Amygdala	125	PPP2R5A	ENSG00000066027.11	1	0.00856923	0.1114	13	0.137714	No	No
Brain-Amygdala	125	TMEM206	ENSG00000065600.12	1	0.0047835	0.0621855	13	0.0951411	No	No
Brain-Amygdala	125	NENF	ENSG00000117691.9	1	0.000457019	0.00594125	13	0.041478	Yes	No
Brain-Amygdala	125	LINC01740	ENSG00000228067.1	1	0.0046957	0.0610441	13	0.0941456	No	No
Brain-Amygdala	125	RP11-61J19.5	ENSG00000260805.2	1	0.00151094	0.0196422	13	0.0573819	No	No
Brain-Amygdala	125	ATF3	ENSG00000162772.16	1	0.0147945	0.192328	13	0.209959	No	No
Brain-Amygdala	125	BATF3	ENSG00000123685.8	1	0.0134053	0.174269	13	0.193815	No	No
Brain-Amygdala	125	NSL1	ENSG00000117697.14	1	0.000536042	0.00696854	13	0.0435289	Yes	No
Brain-Amygdala	125	TATDN3	ENSG00000203705.10	1	0.00890011	0.115701	13	0.141523	No	No
Brain-Amygdala	125	SPATA45	ENSG00000185523.6	1	0.00689827	0.0896775	13	0.119038	No	No
Brain-Amygdala	125	FLVCR1-AS1	ENSG00000198468.7	1	0.00865756	0.103891	12	0.131314	No	No
Brain-Amygdala	125	FLVCR1	ENSG00000162769.12	1	0.000566926	0.00680311	12	0.0433016	Yes	No
Brain-Amygdala	125	VASH2	ENSG00000143494.15	1	0.00626665	0.0751998	12	0.106279	No	No
Brain-Amygdala	125	ANGEL2	ENSG00000174606.13	1	0.00135513	0.0162615	12	0.0543472	No	No
Brain-Amygdala	125	RPS6KC1	ENSG00000136643.11	1	0.0158971	0.206662	13	0.222999	No	No
Brain-Amygdala	125	PROX1	ENSG00000117707.15	1	6.39687e-05	0.000767624	12	0.0330811	Yes	No
Brain-Amygdala	125	SMYD2	ENSG00000143499.13	1	0.0118652	0.154248	13	0.176002	No	No
Brain-Amygdala	125	PTPN14	ENSG00000152104.11	1	0.00197045	0.0256159	13	0.0630008	No	No
Brain-Amygdala	125	CENPF	ENSG00000117724.12	1	0.0038389	0.0460668	12	0.0810891	No	No
Brain-Amygdala	125	KCNK2	ENSG00000082482.13	1	0.00085403	0.0119564	14	0.0501963	No	No
Brain-Amygdala	125	KCTD3	ENSG00000136636.12	1	0.0225128	0.292666	13	0.303645	No	No
Brain-Amygdala	125	ESRRG	ENSG00000196482.16	1	0.00354632	0.0744728	21	0.1056	No	No
Brain-Amygdala	125	GPATCH2	ENSG00000092978.10	1	0.000256343	0.00487051	19	0.0396959	Yes	No
Brain-Amygdala	125	SPATA17	ENSG00000162814.10	1	0.00312713	0.0594154	19	0.0927578	No	No
Brain-Amygdala	125	RRP15	ENSG00000067533.5	1	0.00257298	0.0411677	16	0.076866	No	No
Brain-Amygdala	125	TGFB2	ENSG00000092969.11	1	0.00353403	0.0565445	16	0.0904199	No	No
Brain-Amygdala	125	C1orf143	ENSG00000228208.6	1	0.000622008	0.00933011	15	0.0468353	Yes	No
Brain-Amygdala	125	LYPLAL1	ENSG00000143353.11	1	0.00198529	0.0277941	14	0.0648048	No	No
Brain-Amygdala	125	RP11-392O17.2	ENSG00000277007.1	1	0.000935651	0.0130991	14	0.0511363	No	No
Brain-Amygdala	125	SLC30A10	ENSG00000196660.10	1	0.00220178	0.0330267	15	0.0696255	No	No
Brain-Amygdala	125	EPRS	ENSG00000136628.17	1	0.00528744	0.0740242	14	0.105239	No	No
Brain-Amygdala	125	BPNT1	ENSG00000162813.17	1	0.0113676	0.159147	14	0.180265	No	No
Brain-Amygdala	125	IARS2	ENSG00000067704.9	1	0.00173355	0.0242698	14	0.0617985	No	No
Brain-Amygdala	125	RAB3GAP2	ENSG00000118873.15	1	0.00384489	0.0538284	14	0.0879572	No	No
Brain-Amygdala	125	MARK1	ENSG00000116141.15	1	0.000436359	0.00610902	14	0.0417236	Yes	No
Brain-Amygdala	125	C1orf115	ENSG00000162817.6	1	0.0553803	0.775325	14	0.776837	No	No
Brain-Amygdala	125	MARC2	ENSG00000117791.15	1	0.0104685	0.146559	14	0.169075	No	No
Brain-Amygdala	125	MARC1	ENSG00000186205.12	1	0.00526359	0.0684267	13	0.100663	No	No
Brain-Amygdala	125	RNU6ATAC35P	ENSG00000221571.3	1	0.00896797	0.116584	13	0.142263	No	No
Brain-Amygdala	125	RP11-295M18.6	ENSG00000272823.1	1	0.00414628	0.0539016	13	0.0880045	No	No
Brain-Amygdala	125	LINC01352	ENSG00000238078.1	1	0.00352186	0.0457842	13	0.080818	No	No
Brain-Amygdala	125	HLX	ENSG00000136630.12	1	0.00586462	0.07624	13	0.107201	No	No
Brain-Amygdala	125	DUSP10	ENSG00000143507.17	1	0.00155205	0.0232807	15	0.0609302	No	No
Brain-Amygdala	125	RP11-378J18.9	ENSG00000276997.4	1	0.000954628	0.015274	16	0.0533686	No	No
Brain-Amygdala	125	HHIPL2	ENSG00000143512.12	1	0.000565023	0.00847534	15	0.045614	Yes	No
Brain-Amygdala	125	TAF1A	ENSG00000143498.17	1	0.00332253	0.049838	15	0.0845257	No	No
Brain-Amygdala	125	MIA3	ENSG00000154305.16	1	0.00267358	0.0427772	16	0.0783743	No	No
Brain-Amygdala	125	AIDA	ENSG00000186063.12	1	0.0126092	0.189137	15	0.207148	No	No
Brain-Amygdala	125	BROX	ENSG00000162819.11	1	0.00133775	0.0200663	15	0.0578165	No	No
Brain-Amygdala	125	FAM177B	ENSG00000197520.10	1	0.00181488	0.0272232	15	0.0642752	No	No
Brain-Amygdala	125	RP11-452F19.3	ENSG00000228106.5	1	0.000267379	0.00401069	15	0.0385695	Yes	No
Brain-Amygdala	125	DISP1	ENSG00000154309.8	1	0.000341374	0.00512062	15	0.039999	Yes	No
Brain-Amygdala	125	TLR5	ENSG00000187554.11	1	0.0166537	0.249806	15	0.263187	No	No
Brain-Amygdala	125	SUSD4	ENSG00000143502.14	1	0.000493467	0.00740201	15	0.0441173	Yes	No
Brain-Amygdala	125	CAPN8	ENSG00000203697.11	1	0.00237981	0.0333173	14	0.0698027	No	No
Brain-Amygdala	125	CAPN2	ENSG00000162909.17	1	0.0023614	0.0330596	14	0.0696626	No	No
Brain-Amygdala	125	TP53BP2	ENSG00000143514.16	1	0.00155499	0.0217698	14	0.0595497	No	No
Brain-Amygdala	125	FBXO28	ENSG00000143756.11	1	0.0124317	0.149181	12	0.171283	No	No
Brain-Amygdala	125	DEGS1	ENSG00000143753.12	1	0.0133309	0.159971	12	0.180993	No	No
Brain-Amygdala	125	NVL	ENSG00000143748.17	1	0.00187351	0.0243556	13	0.0619031	No	No
Brain-Amygdala	125	CNIH4	ENSG00000143771.11	1	0.0173744	0.208492	12	0.224704	No	No
Brain-Amygdala	125	WDR26	ENSG00000162923.14	1	0.0087072	0.113194	13	0.139286	No	No
Brain-Amygdala	125	CNIH3	ENSG00000143786.7	1	0.000117403	0.00164364	14	0.0338317	Yes	No
Brain-Amygdala	125	RP11-100E13.1	ENSG00000233384.2	1	0.00151014	0.0181217	12	0.0561388	No	No
Brain-Amygdala	125	DNAH14	ENSG00000185842.15	1	0.00438032	0.0613245	14	0.0943943	No	No
Brain-Amygdala	125	LBR	ENSG00000143815.14	1	0.006886	0.082632	12	0.112827	No	No
Brain-Amygdala	125	ENAH	ENSG00000154380.17	1	0.00375498	0.0488147	13	0.0836535	No	No
Brain-Amygdala	125	SRP9	ENSG00000143742.12	1	0.000290471	0.00348565	12	0.0378427	Yes	No
Brain-Amygdala	125	EPHX1	ENSG00000143819.12	1	4.90398e-05	0.000588478	12	0.0330811	Yes	No
Brain-Amygdala	125	TMEM63A	ENSG00000196187.11	1	0.00205434	0.0246521	12	0.0621945	No	No
Brain-Amygdala	125	LEFTY1	ENSG00000243709.1	1	0.00495744	0.0594892	12	0.0928251	No	No
Brain-Amygdala	125	PYCR2	ENSG00000143811.18	1	0.00994576	0.119349	12	0.144502	No	No
Brain-Amygdala	125	LEFTY2	ENSG00000143768.12	1	0.000454953	0.00545944	12	0.0406961	Yes	No
Brain-Amygdala	125	SDE2	ENSG00000143751.9	1	0.000468815	0.00562579	12	0.0409121	Yes	No
Brain-Amygdala	125	H3F3A	ENSG00000163041.9	1	0.000108331	0.00140831	13	0.0331761	Yes	No
Brain-Amygdala	125	LINC01703	ENSG00000225518.2	1	0.0147593	0.191871	13	0.209567	No	No
Brain-Amygdala	125	ACBD3	ENSG00000182827.8	1	0.0013906	0.0194684	14	0.0571257	No	No
Brain-Amygdala	125	MIXL1	ENSG00000185155.11	1	0.00250341	0.0350478	14	0.0713397	No	No
Brain-Amygdala	125	LIN9	ENSG00000183814.15	1	0.00617167	0.0987468	16	0.126812	No	No
Brain-Amygdala	125	PARP1	ENSG00000143799.12	1	0.00163795	0.0262072	16	0.0634423	No	No
Brain-Amygdala	125	STUM	ENSG00000203685.9	1	0.00115965	0.0185544	16	0.056413	No	No
Brain-Amygdala	125	ITPKB	ENSG00000143772.9	1	0.00772543	0.131332	17	0.155306	No	No
Brain-Amygdala	125	PSEN2	ENSG00000143801.16	1	0.00050475	0.008076	16	0.0451366	Yes	No
Brain-Amygdala	125	COQ8A	ENSG00000163050.16	1	0.0266485	0.453024	17	0.458456	No	No
Brain-Amygdala	125	CDC42BPA	ENSG00000143776.18	1	0.00562597	0.101267	18	0.129021	No	No
Brain-Amygdala	125	ZNF678	ENSG00000181450.17	1	0.0283039	0.452862	16	0.458318	No	No
Brain-Amygdala	125	SNAP47	ENSG00000143740.14	1	0.013399	0.200985	15	0.217815	No	No
Brain-Amygdala	125	JMJD4	ENSG00000081692.12	1	0.0536855	0.805282	15	0.806763	No	No
Brain-Amygdala	125	WNT9A	ENSG00000143816.7	1	0.00137421	0.0219873	16	0.059789	No	No
Brain-Amygdala	125	ARF1	ENSG00000143761.15	1	0.00500956	0.0751434	15	0.106208	No	No
Brain-Amygdala	125	C1orf35	ENSG00000143793.12	1	0.000519957	0.00779935	15	0.0446667	Yes	No
Brain-Amygdala	125	MRPL55	ENSG00000162910.18	1	0.000315013	0.0047252	15	0.0395829	Yes	No
Brain-Amygdala	125	GUK1	ENSG00000143774.16	1	0.00138271	0.0207406	15	0.0585896	No	No
Brain-Amygdala	125	GJC2	ENSG00000198835.3	1	0.00220866	0.0331299	15	0.0696907	No	No
Brain-Amygdala	125	IBA57-AS1	ENSG00000203684.5	1	0.00621107	0.0931661	15	0.122096	No	No
Brain-Amygdala	125	IBA57	ENSG00000181873.12	1	0.00194134	0.0291201	15	0.0659458	No	No
Brain-Amygdala	125	C1orf145	ENSG00000162913.9	1	0.0238835	0.358253	15	0.366301	No	No
Brain-Amygdala	125	OBSCN	ENSG00000154358.20	1	0.00596728	0.0954765	16	0.123989	No	No
Brain-Amygdala	125	TRIM11	ENSG00000154370.15	1	0.000805325	0.0104692	13	0.0482423	Yes	No
Brain-Amygdala	125	TRIM17	ENSG00000162931.11	1	0.00604772	0.0786204	13	0.109258	No	No
Brain-Amygdala	125	HIST3H2A	ENSG00000181218.5	1	0.00122667	0.0159467	13	0.0541245	No	No
Brain-Amygdala	125	HIST3H2BB	ENSG00000196890.4	1	0.00215869	0.0280629	13	0.0650952	No	No
Brain-Amygdala	125	RNF187	ENSG00000168159.11	1	0.00482561	0.062733	13	0.0956402	No	No
Brain-Amygdala	125	RHOU	ENSG00000116574.5	1	0.0168554	0.202265	12	0.218925	No	No
Brain-Amygdala	125	RP5-1061H20.4	ENSG00000177788.5	1	0.0165744	0.215467	13	0.231112	No	No
Brain-Amygdala	125	RAB4A	ENSG00000168118.11	1	2.59773e-05	0.000337705	13	0.0330811	Yes	No
Brain-Amygdala	125	CCSAP	ENSG00000154429.10	1	0.000482503	0.00627254	13	0.0421066	Yes	No
Brain-Amygdala	125	ACTA1	ENSG00000143632.14	1	0.00274902	0.0357373	13	0.0718093	No	No
Brain-Amygdala	125	NUP133	ENSG00000069248.11	1	0.00346202	0.0484683	14	0.0833634	No	No
Brain-Amygdala	125	ABCB10	ENSG00000135776.4	1	0.0279893	0.391851	14	0.398523	No	No
Brain-Amygdala	125	TAF5L	ENSG00000135801.9	1	0.000288679	0.00404151	14	0.0385695	Yes	No
Brain-Amygdala	125	URB2	ENSG00000135763.9	1	0.000921023	0.0128943	14	0.0508688	No	No
Brain-Amygdala	125	LINC01736	ENSG00000228058.1	1	0.00164502	0.0246752	15	0.0622165	No	No
Brain-Amygdala	125	GALNT2	ENSG00000143641.9	1	0.000807005	0.0137191	17	0.0518179	No	No
Brain-Amygdala	125	PGBD5	ENSG00000177614.10	1	0.00813585	0.130174	16	0.154332	No	No
Brain-Amygdala	125	RP4-553F17.1	ENSG00000282564.1	1	0.00101717	0.0152576	15	0.0533668	No	No
Brain-Amygdala	125	COG2	ENSG00000135775.13	1	0.000722236	0.0115558	16	0.0496909	Yes	No
Brain-Amygdala	125	AGT	ENSG00000135744.7	1	0.00601452	0.0902179	15	0.119492	No	No
Brain-Amygdala	125	CAPN9	ENSG00000135773.12	1	0.00145263	0.0232422	16	0.0609302	No	No
Brain-Amygdala	125	C1orf198	ENSG00000119280.16	1	0.00891279	0.142605	16	0.16564	No	No
Brain-Amygdala	125	TTC13	ENSG00000143643.12	1	0.00143519	0.0243982	17	0.0619414	No	No
Brain-Amygdala	125	ARV1	ENSG00000173409.13	1	0.000414269	0.00704258	17	0.0435815	Yes	No
Brain-Amygdala	125	FAM89A	ENSG00000182118.7	1	0.00019861	0.00337636	17	0.0375832	Yes	No
Brain-Amygdala	125	TRIM67	ENSG00000119283.15	1	0.0092561	0.16661	18	0.186753	No	No
Brain-Amygdala	125	C1orf131	ENSG00000143633.12	1	0.000161803	0.00275065	17	0.0364663	Yes	No
Brain-Amygdala	125	GNPAT	ENSG00000116906.11	1	0.00517835	0.0880319	17	0.117544	No	No
Brain-Amygdala	125	EXOC8	ENSG00000116903.7	1	0.00155582	0.026449	17	0.0636332	No	No
Brain-Amygdala	125	SPRTN	ENSG00000010072.15	1	0.00228761	0.0388893	17	0.0749186	No	No
Brain-Amygdala	125	EGLN1	ENSG00000135766.8	1	0.000428445	0.00728356	17	0.0438795	Yes	No
Brain-Amygdala	125	TSNAX	ENSG00000116918.13	1	0.00931082	0.158284	17	0.179491	No	No
Brain-Amygdala	125	DISC1	ENSG00000162946.21	1	0.00567927	0.107906	19	0.134851	No	No
Brain-Amygdala	125	SIPA1L2	ENSG00000116991.10	1	0.039129	0.665193	17	0.667495	No	No
Brain-Amygdala	125	MAP10	ENSG00000212916.4	1	0.000523698	0.00890286	17	0.0461032	Yes	No
Brain-Amygdala	125	NTPCR	ENSG00000135778.11	1	0.00386981	0.0657867	17	0.0983328	No	No
Brain-Amygdala	125	PCNX2	ENSG00000135749.18	1	0.010458	0.209159	20	0.225275	No	No
Brain-Amygdala	125	MAP3K21	ENSG00000143674.10	1	0.00373035	0.063416	17	0.0962132	No	No
Brain-Amygdala	125	KCNK1	ENSG00000135750.14	1	0.00422959	0.0719031	17	0.103516	No	No
Brain-Amygdala	125	SLC35F3	ENSG00000183780.12	1	0.00338161	0.0710139	21	0.102746	No	No
Brain-Amygdala	125	COA6	ENSG00000168275.14	1	0.00199662	0.0359392	18	0.0720337	No	No
Brain-Amygdala	125	TARBP1	ENSG00000059588.9	1	0.00175294	0.0315528	18	0.0683487	No	No
Brain-Amygdala	125	LINC01354	ENSG00000231768.1	1	0.00035474	0.00603057	17	0.0416392	Yes	No
Brain-Amygdala	125	IRF2BP2	ENSG00000168264.10	1	0.00528201	0.0897941	17	0.119131	No	No
Brain-Amygdala	125	LINC00184	ENSG00000224939.1	1	0.00549556	0.0934246	17	0.122323	No	No
Brain-Amygdala	125	LINC01132	ENSG00000227630.2	1	0.00562635	0.095648	17	0.124149	No	No
Brain-Amygdala	125	LINC01348	ENSG00000280587.1	1	1.08396e-06	1.73433e-05	16	0.0207854	Yes	No
Brain-Amygdala	125	RP4-597N16.4	ENSG00000273416.1	1	0.000673987	0.0107838	16	0.0486813	Yes	No
Brain-Amygdala	125	TOMM20	ENSG00000173726.10	1	0.0107434	0.171895	16	0.191626	No	No
Brain-Amygdala	125	RBM34	ENSG00000188739.14	1	0.000306586	0.00490538	16	0.0397764	Yes	No
Brain-Amygdala	125	ARID4B	ENSG00000054267.21	1	0.000886138	0.0159505	18	0.0541245	No	No
Brain-Amygdala	125	GGPS1	ENSG00000152904.11	1	0.00506466	0.0860992	17	0.115845	No	No
Brain-Amygdala	125	TBCE	ENSG00000116957.12	1	0.00519753	0.0935555	18	0.122429	No	No
Brain-Amygdala	125	B3GALNT2	ENSG00000162885.12	1	0.00430508	0.0774915	18	0.108233	No	No
Brain-Amygdala	125	GNG4	ENSG00000168243.10	1	0.00639237	0.121455	19	0.14636	No	No
Brain-Amygdala	125	LYST	ENSG00000143669.13	1	0.00202282	0.0404564	20	0.0762672	No	No
Brain-Amygdala	125	RP4-580N22.2	ENSG00000229291.1	1	0.000661513	0.0125687	19	0.0505746	No	No
Brain-Amygdala	125	NID1	ENSG00000116962.14	1	0.00223204	0.0424087	19	0.0780409	No	No
Brain-Amygdala	125	GPR137B	ENSG00000077585.13	1	0.00510176	0.0969334	19	0.125329	No	No
Brain-Amygdala	125	ERO1B	ENSG00000086619.13	1	0.00234169	0.0444921	19	0.0797203	No	No
Brain-Amygdala	125	EDARADD	ENSG00000186197.13	1	0.000190174	0.00380349	20	0.0383915	Yes	No
Brain-Amygdala	125	LGALS8	ENSG00000116977.18	1	0.00466976	0.0933953	20	0.122311	No	No
Brain-Amygdala	125	HEATR1	ENSG00000119285.10	1	0.00144331	0.0288662	20	0.0657204	No	No
Brain-Amygdala	125	ACTN2	ENSG00000077522.12	1	0.00447703	0.0895405	20	0.118909	No	No
Brain-Amygdala	125	MTR	ENSG00000116984.12	1	0.00604382	0.12692	21	0.15146	No	No
Brain-Amygdala	125	RYR2	ENSG00000198626.15	1	0.00123331	0.0332994	27	0.0697941	No	No
Brain-Amygdala	125	LINC01139	ENSG00000215808.2	1	0.00710566	0.127902	18	0.152301	No	No
Brain-Amygdala	125	CHRM3	ENSG00000133019.11	1	0.00724996	0.166749	23	0.186898	No	No
Brain-Amygdala	125	FMN2	ENSG00000155816.19	1	0.00221359	0.0486989	22	0.0835566	No	No
Brain-Amygdala	125	GREM2	ENSG00000180875.4	1	0.00201727	0.0383281	19	0.0744022	No	No
Brain-Amygdala	125	RGS7	ENSG00000182901.16	1	0.00685924	0.17834	26	0.197379	No	No
Brain-Amygdala	125	RP11-527D7.1	ENSG00000225554.1	1	0.000372051	0.00706898	19	0.0436423	Yes	No
Brain-Amygdala	125	FH	ENSG00000091483.6	1	0.000482865	0.00917444	19	0.0465492	Yes	No
Brain-Amygdala	125	KMO	ENSG00000117009.11	1	0.00510778	0.102156	20	0.129831	No	No
Brain-Amygdala	125	OPN3	ENSG00000054277.13	1	0.000724791	0.0144958	20	0.0526447	No	No
Brain-Amygdala	125	CHML	ENSG00000203668.2	1	0.000318986	0.00606073	19	0.0416392	Yes	No
Brain-Amygdala	125	EXO1	ENSG00000174371.16	1	3.74494e-05	0.000786436	21	0.0330811	Yes	No
Brain-Amygdala	125	MAP1LC3C	ENSG00000197769.5	1	0.0043708	0.0917867	21	0.1209	No	No
Brain-Amygdala	125	PLD5	ENSG00000180287.16	1	0.00198012	0.0435626	22	0.0789647	No	No
Brain-Amygdala	125	LINC01347	ENSG00000214837.8	1	0.000485027	0.00727541	15	0.0438746	Yes	No
Brain-Amygdala	125	CEP170	ENSG00000143702.15	1	0.00919391	0.147103	16	0.169517	No	No
Brain-Amygdala	125	SDCCAG8	ENSG00000054282.15	1	0.00123835	0.0198136	16	0.0575655	No	No
Brain-Amygdala	125	AKT3	ENSG00000117020.16	1	0.000415152	0.00705759	17	0.0436423	Yes	No
Brain-Amygdala	125	RP11-278H7.1	ENSG00000226828.1	1	0.00858967	0.120255	14	0.145284	No	No
Brain-Amygdala	125	ZBTB18	ENSG00000179456.10	1	0.000272935	0.00354815	13	0.0378803	Yes	No
Brain-Amygdala	125	C1orf100	ENSG00000173728.10	1	0.00174236	0.0243931	14	0.0619414	No	No
Brain-Amygdala	125	ADSS	ENSG00000035687.9	1	2.51041e-05	0.000351458	14	0.0330811	Yes	No
Brain-Amygdala	125	C1orf101	ENSG00000179397.17	1	0.000712909	0.0114065	16	0.0494898	Yes	No
Brain-Amygdala	125	DESI2	ENSG00000121644.18	1	0.00115611	0.0184977	16	0.0563792	No	No
Brain-Amygdala	125	COX20	ENSG00000203667.9	1	0.000330975	0.0052956	16	0.0403574	Yes	No
Brain-Amygdala	125	HNRNPU	ENSG00000153187.18	1	0.00660011	0.112202	17	0.138465	No	No
Brain-Amygdala	125	RP11-11N7.4	ENSG00000273175.1	1	0.00626807	0.106557	17	0.133686	No	No
Brain-Amygdala	125	EFCAB2	ENSG00000203666.12	1	0.00376954	0.0716212	19	0.103259	No	No
Brain-Amygdala	125	KIF26B	ENSG00000162849.15	1	0.000874212	0.0209811	24	0.0587457	No	No
Brain-Amygdala	125	SMYD3	ENSG00000185420.18	1	0.000299968	0.00809913	27	0.0451366	Yes	No
Brain-Amygdala	125	TFB2M	ENSG00000162851.7	1	0.00170871	0.0375915	22	0.0736708	No	No
Brain-Amygdala	125	CNST	ENSG00000162852.13	1	0.00224166	0.0515581	23	0.0859497	No	No
Brain-Amygdala	125	RP11-439E19.9	ENSG00000260698.1	1	0.00318512	0.0700727	22	0.10195	No	No
Brain-Amygdala	125	RP11-439E19.7	ENSG00000235021.1	1	0.000819885	0.0180375	22	0.0560227	No	No
Brain-Amygdala	125	SCCPDH	ENSG00000143653.9	1	0.0012208	0.0268575	22	0.0639409	No	No
Brain-Amygdala	125	AHCTF1	ENSG00000153207.14	1	2.60478e-05	0.000599099	23	0.0330811	Yes	No
Brain-Amygdala	125	ZNF695	ENSG00000197472.14	1	0.000901725	0.0198379	22	0.0575948	No	No
Brain-Amygdala	125	ZNF670	ENSG00000277462.1	1	0.00209534	0.0440022	21	0.0793567	No	No
Brain-Amygdala	125	ZNF669	ENSG00000188295.14	1	0.0179248	0.376421	21	0.383743	No	No
Brain-Amygdala	125	C1orf229	ENSG00000221953.5	1	0.00502302	0.10046	20	0.128357	No	No
Brain-Amygdala	125	ZNF124	ENSG00000196418.12	1	0.000118514	0.00237028	20	0.0358938	Yes	No
Brain-Amygdala	125	RP11-488L18.10	ENSG00000259865.1	1	0.00198682	0.0397365	20	0.0756412	No	No
Brain-Amygdala	125	ZNF496	ENSG00000162714.12	1	0.00061114	0.0122228	20	0.0503504	No	No
Brain-Amygdala	125	NLRP3	ENSG00000162711.16	1	0.0315571	0.662698	21	0.665066	No	No
Brain-Amygdala	125	TRIM58	ENSG00000162722.8	1	0.00120706	0.0229341	19	0.0606555	No	No
Brain-Amygdala	125	OR2W3	ENSG00000238243.3	1	0.00519288	0.0986646	19	0.126747	No	No
Brain-Amygdala	125	OR2L2	ENSG00000203663.3	1	0.00482211	0.086798	18	0.116411	No	No
Brain-Amygdala	125	OR2L13	ENSG00000196071.4	1	7.35356e-05	0.00125011	17	0.0331761	Yes	No
Brain-Amygdala	125	RP11-407H12.8	ENSG00000229255.1	1	0.00430332	0.0559431	13	0.089882	No	No
Brain-Amygdala	125	OR14I1	ENSG00000189181.4	1	0.00232475	0.0255723	11	0.0629963	No	No
Brain-Amygdala	125	LYPD8	ENSG00000259823.5	1	0.0031067	0.031067	10	0.0678309	No	No
Brain-Amygdala	125	SH3BP5L	ENSG00000175137.10	1	0.00883404	0.0883404	10	0.117823	No	No
Brain-Amygdala	125	ZNF672	ENSG00000171161.12	1	0.00333027	0.0299724	9	0.0667285	No	No
Brain-Amygdala	125	ZNF692	ENSG00000171163.15	1	0.00568127	0.0511315	9	0.0856415	No	No
Brain-Amygdala	125	PGBD2	ENSG00000185220.11	1	0.123037	1	9	1	No	No
Brain-Amygdala	125	FAM110C	ENSG00000184731.5	2	0.00325747	0.0358321	11	0.0719244	No	No
Brain-Amygdala	125	SH3YL1	ENSG00000035115.21	2	3.96673e-05	0.000555342	14	0.0330811	Yes	No
Brain-Amygdala	125	ACP1	ENSG00000143727.15	2	0.000502111	0.00753167	15	0.0443864	Yes	No
Brain-Amygdala	125	ALKAL2	ENSG00000189292.15	2	0.0021349	0.0320234	15	0.0688276	No	No
Brain-Amygdala	125	LINC01865	ENSG00000233684.2	2	0.00414313	0.062147	15	0.0950984	No	No
Brain-Amygdala	125	AC105393.2	ENSG00000226277.1	2	0.00261154	0.0417847	16	0.077434	No	No
Brain-Amygdala	125	TMEM18	ENSG00000151353.14	2	0.000139326	0.00264719	19	0.0361066	Yes	No
Brain-Amygdala	125	LINC01115	ENSG00000237667.5	2	0.0241494	0.507138	21	0.511778	No	No
Brain-Amygdala	125	SNTG2	ENSG00000172554.11	2	0.00949785	0.218451	23	0.23395	No	No
Brain-Amygdala	125	TPO	ENSG00000115705.20	2	0.0174632	0.401653	23	0.408192	No	No
Brain-Amygdala	125	PXDN	ENSG00000130508.10	2	0.000641196	0.0147475	23	0.0528015	No	No
Brain-Amygdala	125	MYT1L	ENSG00000186487.17	2	0.00119345	0.0310297	26	0.0677955	No	No
Brain-Amygdala	125	AC011995.1	ENSG00000237720.1	2	0.00431848	0.0777326	18	0.108452	No	No
Brain-Amygdala	125	LINC01250	ENSG00000234423.1	2	0.00107651	0.0215303	20	0.059409	No	No
Brain-Amygdala	125	AC019118.3	ENSG00000236760.1	2	0.00137981	0.0275963	20	0.0646129	No	No
Brain-Amygdala	125	TSSC1	ENSG00000032389.12	2	0.00403871	0.0848129	21	0.114777	No	No
Brain-Amygdala	125	TRAPPC12	ENSG00000171853.15	2	0.00229051	0.0481008	21	0.0830013	No	No
Brain-Amygdala	125	RP11-1293J14.1	ENSG00000271868.1	2	0.00137892	0.0261994	19	0.0634423	No	No
Brain-Amygdala	125	ADI1	ENSG00000182551.13	2	5.85216e-05	0.00117043	20	0.0331761	Yes	No
Brain-Amygdala	125	AC108488.4	ENSG00000242282.6	2	8.82239e-05	0.00167625	19	0.0338317	Yes	No
Brain-Amygdala	125	RNASEH1	ENSG00000171865.9	2	0.00084669	0.0169338	20	0.0550163	No	No
Brain-Amygdala	125	RPS7	ENSG00000171863.12	2	0.00460862	0.0921724	20	0.121231	No	No
Brain-Amygdala	125	COLEC11	ENSG00000118004.17	2	0.000961704	0.0192341	20	0.0569832	No	No
Brain-Amygdala	125	ALLC	ENSG00000151360.9	2	0.00404454	0.0768463	19	0.107693	No	No
Brain-Amygdala	125	DCDC2C	ENSG00000214866.8	2	0.00316843	0.0633686	20	0.0961737	No	No
Brain-Amygdala	125	SOX11	ENSG00000176887.6	2	0.00570233	0.102642	18	0.130223	No	No
Brain-Amygdala	125	AC010729.2	ENSG00000236106.1	2	0.00866896	0.156041	18	0.177572	No	No
Brain-Amygdala	125	LINC00487	ENSG00000205837.7	2	0.0028151	0.0506718	18	0.0852839	No	No
Brain-Amygdala	125	CMPK2	ENSG00000134326.11	2	0.0148006	0.25161	17	0.264792	No	No
Brain-Amygdala	125	RSAD2	ENSG00000134321.11	2	0.00922004	0.156741	17	0.178191	No	No
Brain-Amygdala	125	RP11-439M11.1	ENSG00000271947.1	2	8.70323e-05	0.00147955	17	0.0335095	Yes	No
Brain-Amygdala	125	RNF144A	ENSG00000151692.14	2	0.0102397	0.184314	18	0.202791	No	No
Brain-Amygdala	125	RP11-557L19.1	ENSG00000272002.1	2	0.000636619	0.0101859	16	0.0479586	Yes	No
Brain-Amygdala	125	LINC00298	ENSG00000235665.5	2	0.000299567	0.00479307	16	0.0395874	Yes	No
Brain-Amygdala	125	LINC00299	ENSG00000236790.5	2	0.00135139	0.0216222	16	0.0594641	No	No
Brain-Amygdala	125	ID2	ENSG00000115738.9	2	7.23456e-06	8.68148e-05	12	0.0285233	Yes	No
Brain-Amygdala	125	KIDINS220	ENSG00000134313.15	2	0.001466	0.020524	14	0.0583983	No	No
Brain-Amygdala	125	MBOAT2	ENSG00000143797.11	2	0.00322411	0.0515857	16	0.0859539	No	No
Brain-Amygdala	125	ASAP2	ENSG00000151693.9	2	0.00237962	0.0428331	18	0.0783823	No	No
Brain-Amygdala	125	ITGB1BP1	ENSG00000119185.12	2	0.00475068	0.0807616	17	0.111159	No	No
Brain-Amygdala	125	CPSF3	ENSG00000119203.13	2	0.00111504	0.0189557	17	0.0567423	No	No
Brain-Amygdala	125	IAH1	ENSG00000134330.18	2	0.000506289	0.00860691	17	0.0459067	Yes	No
Brain-Amygdala	125	ADAM17	ENSG00000151694.12	2	0.000893657	0.0160858	18	0.0541539	No	No
Brain-Amygdala	125	RP11-214N9.1	ENSG00000271855.1	2	0.00154545	0.0262726	17	0.0634478	No	No
Brain-Amygdala	125	YWHAQ	ENSG00000134308.13	2	0.00184785	0.0351092	19	0.0713688	No	No
Brain-Amygdala	125	RP11-521D12.1	ENSG00000240687.1	2	0.000218332	0.00392997	18	0.0385695	Yes	No
Brain-Amygdala	125	RP11-521D12.5	ENSG00000243491.1	2	0.00108259	0.0205692	19	0.058462	No	No
Brain-Amygdala	125	TAF1B	ENSG00000115750.16	2	0.000924358	0.0194115	21	0.0571037	No	No
Brain-Amygdala	125	RP11-95D17.1	ENSG00000269973.1	2	0.00347153	0.0729021	21	0.104369	No	No
Brain-Amygdala	125	GRHL1	ENSG00000134317.17	2	0.00269951	0.0566897	21	0.0905313	No	No
Brain-Amygdala	125	RP11-254F7.2	ENSG00000260077.1	2	0.00337478	0.0708703	21	0.102629	No	No
Brain-Amygdala	125	KLF11	ENSG00000172059.10	2	0.000836123	0.0183947	22	0.0563367	No	No
Brain-Amygdala	125	CYS1	ENSG00000205795.4	2	0.000879037	0.0193388	22	0.0570205	No	No
Brain-Amygdala	125	RRM2	ENSG00000171848.13	2	7.64754e-05	0.00168246	22	0.0338317	Yes	No
Brain-Amygdala	125	HPCAL1	ENSG00000115756.12	2	0.0116797	0.256953	22	0.269815	No	No
Brain-Amygdala	125	ODC1	ENSG00000115758.12	2	0.00650075	0.143016	22	0.165968	No	No
Brain-Amygdala	125	RP11-320M2.1	ENSG00000257135.5	2	0.00171562	0.0377436	22	0.0738159	No	No
Brain-Amygdala	125	AC007249.3	ENSG00000217258.2	2	0.00309663	0.0681259	22	0.100331	No	No
Brain-Amygdala	125	NOL10	ENSG00000115761.15	2	0.00157021	0.0361149	23	0.072265	No	No
Brain-Amygdala	125	RN7SL832P	ENSG00000243819.4	2	0.000728769	0.0160329	22	0.0541539	No	No
Brain-Amygdala	125	ATP6V1C2	ENSG00000143882.10	2	0.00286288	0.0629834	22	0.0958656	No	No
Brain-Amygdala	125	RP11-791G15.2	ENSG00000272275.1	2	0.00108152	0.0227118	21	0.0605413	No	No
Brain-Amygdala	125	PDIA6	ENSG00000143870.12	2	0.00050558	0.0106172	21	0.0484184	Yes	No
Brain-Amygdala	125	LINC01954	ENSG00000271952.1	2	0.000209488	0.00418977	20	0.0386074	Yes	No
Brain-Amygdala	125	KCNF1	ENSG00000162975.4	2	0.00202212	0.0404425	20	0.076265	No	No
Brain-Amygdala	125	AC062028.1	ENSG00000145063.14	2	0.00125807	0.0251614	20	0.0626664	No	No
Brain-Amygdala	125	C2orf50	ENSG00000150873.11	2	0.00935895	0.187179	20	0.205416	No	No
Brain-Amygdala	125	PQLC3	ENSG00000162976.12	2	0.00123557	0.0247113	20	0.0622165	No	No
Brain-Amygdala	125	ROCK2	ENSG00000134318.13	2	0.00206911	0.0434513	21	0.0788491	No	No
Brain-Amygdala	125	LINC00570	ENSG00000224177.6	2	0.00247177	0.0469637	19	0.0818201	No	No
Brain-Amygdala	125	E2F6	ENSG00000169016.16	2	0.00880895	0.16737	19	0.187477	No	No
Brain-Amygdala	125	GREB1	ENSG00000196208.13	2	0.000383256	0.00766513	20	0.0445224	Yes	No
Brain-Amygdala	125	NTSR2	ENSG00000169006.6	2	0.00986372	0.177547	18	0.196704	No	No
Brain-Amygdala	125	LPIN1	ENSG00000134324.11	2	4.87422e-05	0.000926102	19	0.0331761	Yes	No
Brain-Amygdala	125	TRIB2	ENSG00000071575.11	2	0.00248147	0.0421849	17	0.0778283	No	No
Brain-Amygdala	125	FAM84A	ENSG00000162981.13	2	0.000421132	0.00631698	15	0.0421477	Yes	No
Brain-Amygdala	125	NBAS	ENSG00000151779.12	2	0.00427751	0.0812728	19	0.111624	No	No
Brain-Amygdala	125	DDX1	ENSG00000079785.14	2	0.00540767	0.0865227	16	0.116163	No	No
Brain-Amygdala	125	MYCNOS	ENSG00000233718.6	2	0.000139826	0.00223722	16	0.0358938	Yes	No
Brain-Amygdala	125	MYCN	ENSG00000134323.11	2	0.00258091	0.0412945	16	0.0769595	No	No
Brain-Amygdala	125	GACAT3	ENSG00000236289.2	2	0.00420196	0.0630295	15	0.0958937	No	No
Brain-Amygdala	125	FAM49A	ENSG00000197872.11	2	0.00700647	0.105097	15	0.132355	No	No
Brain-Amygdala	125	AC008069.1	ENSG00000223536.5	2	0.00511888	0.0716643	14	0.103287	No	No
Brain-Amygdala	125	RAD51AP2	ENSG00000214842.5	2	0.0115167	0.161234	14	0.182005	No	No
Brain-Amygdala	125	VSNL1	ENSG00000163032.11	2	0.00192021	0.0288031	15	0.0656599	No	No
Brain-Amygdala	125	SMC6	ENSG00000163029.15	2	0.00371407	0.055711	15	0.0896287	No	No
Brain-Amygdala	125	GEN1	ENSG00000178295.14	2	0.0104389	0.156584	15	0.17808	No	No
Brain-Amygdala	125	KCNS3	ENSG00000170745.11	2	0.00116922	0.0210459	18	0.0588585	No	No
Brain-Amygdala	125	RP11-111J6.2	ENSG00000260331.1	2	0.003761	0.0601761	16	0.0933459	No	No
Brain-Amygdala	125	RDH14	ENSG00000240857.1	2	5.62124e-05	0.000899399	16	0.0331761	Yes	No
Brain-Amygdala	125	LINC01376	ENSG00000236204.5	2	0.00275837	0.0551673	20	0.089138	No	No
Brain-Amygdala	125	OSR1	ENSG00000143867.6	2	3.69077e-07	6.27431e-06	17	0.0207854	Yes	No
Brain-Amygdala	125	TTC32	ENSG00000183891.5	2	0.00208	0.0353601	17	0.0715681	No	No
Brain-Amygdala	125	RP11-79O8.1	ENSG00000271991.1	2	0.000463909	0.00788646	17	0.0448599	Yes	No
Brain-Amygdala	125	WDR35	ENSG00000118965.14	2	0.00906584	0.154119	17	0.175878	No	No
Brain-Amygdala	125	MATN3	ENSG00000132031.12	2	0.000926874	0.0157569	17	0.0539934	No	No
Brain-Amygdala	125	LAPTM4A	ENSG00000068697.6	2	0.00151442	0.0257452	17	0.0630811	No	No
Brain-Amygdala	125	SDC1	ENSG00000115884.10	2	0.000752697	0.0127958	17	0.0507594	No	No
Brain-Amygdala	125	PUM2	ENSG00000055917.15	2	0.00198327	0.0356989	18	0.0717978	No	No
Brain-Amygdala	125	RHOB	ENSG00000143878.9	2	0.00262327	0.0445956	17	0.0798183	No	No
Brain-Amygdala	125	AC023137.2	ENSG00000228950.1	2	6.16523e-05	0.00104809	17	0.0331761	Yes	No
Brain-Amygdala	125	HS1BP3	ENSG00000118960.12	2	0.0289916	0.434875	15	0.440759	No	No
Brain-Amygdala	125	RP11-130L8.2	ENSG00000269976.1	2	0.00122587	0.0183881	15	0.0563367	No	No
Brain-Amygdala	125	LDAH	ENSG00000118961.14	2	0.00524753	0.0734655	14	0.104825	No	No
Brain-Amygdala	125	AC067959.1	ENSG00000233005.1	2	0.000295016	0.00442524	15	0.0389449	Yes	No
Brain-Amygdala	125	AC016768.1	ENSG00000232451.1	2	0.00208529	0.0291941	14	0.0659805	No	No
Brain-Amygdala	125	KLHL29	ENSG00000119771.14	2	1.13594e-05	0.000170392	15	0.0321631	Yes	No
Brain-Amygdala	125	RP11-557N21.1	ENSG00000283031.1	2	0.000335753	0.00436479	13	0.0388445	Yes	No
Brain-Amygdala	125	ATAD2B	ENSG00000119778.14	2	0.00376419	0.0526987	14	0.0869717	No	No
Brain-Amygdala	125	UBXN2A	ENSG00000173960.13	2	0.0311055	0.435476	14	0.441319	No	No
Brain-Amygdala	125	MFSD2B	ENSG00000205639.9	2	0.01878	0.26292	14	0.275518	No	No
Brain-Amygdala	125	WDCP	ENSG00000163026.11	2	0.000482028	0.00626637	13	0.0420809	Yes	No
Brain-Amygdala	125	FKBP1B	ENSG00000119782.13	2	0.0237354	0.308561	13	0.318646	No	No
Brain-Amygdala	125	SF3B6	ENSG00000115128.6	2	0.0185225	0.240793	13	0.254617	No	No
Brain-Amygdala	125	FAM228B	ENSG00000219626.8	2	0.0274034	0.383647	14	0.390689	No	No
Brain-Amygdala	125	TP53I3	ENSG00000115129.13	2	0.0493449	0.641484	13	0.644136	No	No
Brain-Amygdala	125	PFN4	ENSG00000176732.6	2	0.000518786	0.00674422	13	0.0432231	Yes	No
Brain-Amygdala	125	FAM228A	ENSG00000186453.12	2	0.00304175	0.0395428	13	0.075457	No	No
Brain-Amygdala	125	ITSN2	ENSG00000198399.14	2	0.000695849	0.00974189	14	0.0475251	Yes	No
Brain-Amygdala	125	NCOA1	ENSG00000084676.15	2	0.00135129	0.0189181	14	0.0567102	No	No
Brain-Amygdala	125	PTRHD1	ENSG00000184924.5	2	0.011491	0.126401	11	0.150974	No	No
Brain-Amygdala	125	CENPO	ENSG00000138092.10	2	8.50217e-06	9.35238e-05	11	0.0285233	Yes	No
Brain-Amygdala	125	ADCY3	ENSG00000138031.14	2	0.00562732	0.0675279	12	0.0998478	No	No
Brain-Amygdala	125	DNAJC27	ENSG00000115137.11	2	0.00154654	0.0170119	11	0.0550364	No	No
Brain-Amygdala	125	EFR3B	ENSG00000084710.13	2	0.0129135	0.154962	12	0.176637	No	No
Brain-Amygdala	125	POMC	ENSG00000115138.10	2	0.00460393	0.0460393	10	0.0810697	No	No
Brain-Amygdala	125	DNMT3A	ENSG00000119772.16	2	0.000875481	0.00963029	11	0.0473908	Yes	No
Brain-Amygdala	125	AC012074.2	ENSG00000235072.2	2	0.00455791	0.050137	11	0.0847668	No	No
Brain-Amygdala	125	DTNB	ENSG00000138101.18	2	0.00571781	0.0743316	13	0.105491	No	No
Brain-Amygdala	125	ASXL2	ENSG00000143970.16	2	0.0060804	0.0729648	12	0.104426	No	No
Brain-Amygdala	125	KIF3C	ENSG00000084731.14	2	8.54563e-05	0.000940019	11	0.0331761	Yes	No
Brain-Amygdala	125	RAB10	ENSG00000084733.10	2	0.000904656	0.00995122	11	0.0476762	Yes	No
Brain-Amygdala	125	GAREM2	ENSG00000157833.12	2	0.000358	0.003938	11	0.0385695	Yes	No
Brain-Amygdala	125	HADHA	ENSG00000084754.10	2	0.0112251	0.123477	11	0.148299	No	No
Brain-Amygdala	125	HADHB	ENSG00000138029.13	2	0.0106621	0.106621	10	0.133747	No	No
Brain-Amygdala	125	ADGRF3	ENSG00000173567.14	2	0.000758858	0.00758858	10	0.0443929	Yes	No
Brain-Amygdala	125	SELENOI	ENSG00000138018.17	2	0.000289903	0.00289903	10	0.0367111	Yes	No
Brain-Amygdala	125	DRC1	ENSG00000157856.10	2	0.0408146	0.408146	10	0.414557	No	No
Brain-Amygdala	125	OTOF	ENSG00000115155.16	2	0.00112953	0.0112953	10	0.0493451	Yes	No
Brain-Amygdala	125	C2orf70	ENSG00000173557.14	2	0.0005377	0.005377	10	0.0404614	Yes	No
Brain-Amygdala	125	KCNK3	ENSG00000171303.6	2	0.000957379	0.00957379	10	0.0473806	Yes	No
Brain-Amygdala	125	SLC35F6	ENSG00000213699.8	2	0.00252908	0.0252908	10	0.0627453	No	No
Brain-Amygdala	125	DPYSL5	ENSG00000157851.16	2	0.0161916	0.161916	10	0.182631	No	No
Brain-Amygdala	125	MAPRE3	ENSG00000084764.10	2	0.000446275	0.00401647	9	0.0385695	Yes	No
Brain-Amygdala	125	TMEM214	ENSG00000119777.18	2	0.00318285	0.0286456	9	0.0654762	No	No
Brain-Amygdala	125	AGBL5	ENSG00000084693.15	2	0.00105685	0.00951162	9	0.0473134	Yes	No
Brain-Amygdala	125	OST4	ENSG00000228474.5	2	0.00800366	0.0720329	9	0.103562	No	No
Brain-Amygdala	125	EMILIN1	ENSG00000138080.13	2	0.00252498	0.0227248	9	0.060558	No	No
Brain-Amygdala	125	KHK	ENSG00000138030.12	2	0.0125257	0.112731	9	0.138882	No	No
Brain-Amygdala	125	CGREF1	ENSG00000138028.15	2	0.0127278	0.11455	9	0.140497	No	No
Brain-Amygdala	125	ABHD1	ENSG00000143994.13	2	0.00880351	0.0792316	9	0.109734	No	No
Brain-Amygdala	125	PREB	ENSG00000138073.13	2	0.00135362	0.0121826	9	0.0503154	No	No
Brain-Amygdala	125	TCF23	ENSG00000163792.6	2	0.00322805	0.0290524	9	0.0658843	No	No
Brain-Amygdala	125	SLC5A6	ENSG00000138074.14	2	0.000927572	0.00834815	9	0.0454836	Yes	No
Brain-Amygdala	125	ATRAID	ENSG00000138085.16	2	0.00425154	0.0382639	9	0.0743341	No	No
Brain-Amygdala	125	CAD	ENSG00000084774.13	2	0.0391537	0.352383	9	0.360628	No	No
Brain-Amygdala	125	SLC30A3	ENSG00000115194.10	2	0.00297893	0.0268104	9	0.0638862	No	No
Brain-Amygdala	125	DNAJC5G	ENSG00000163793.12	2	0.00368621	0.0331759	9	0.0696973	No	No
Brain-Amygdala	125	TRIM54	ENSG00000138100.13	2	0.0121078	0.10897	9	0.135662	No	No
Brain-Amygdala	125	UCN	ENSG00000163794.6	2	0.000125566	0.0011301	9	0.0331761	Yes	No
Brain-Amygdala	125	MPV17	ENSG00000115204.14	2	0.0361749	0.325574	9	0.335003	No	No
Brain-Amygdala	125	GTF3C2	ENSG00000115207.13	2	0.0121004	0.108903	9	0.135625	No	No
Brain-Amygdala	125	EIF2B4	ENSG00000115211.15	2	0.00470445	0.0423401	9	0.0779625	No	No
Brain-Amygdala	125	SNX17	ENSG00000115234.10	2	0.0099283	0.0893547	9	0.118759	No	No
Brain-Amygdala	125	ZNF513	ENSG00000163795.13	2	0.00206671	0.0186004	9	0.0564162	No	No
Brain-Amygdala	125	PPM1G	ENSG00000115241.10	2	0.0149325	0.134393	9	0.158021	No	No
Brain-Amygdala	125	NRBP1	ENSG00000115216.13	2	3.57936e-05	0.000357936	10	0.0330811	Yes	No
Brain-Amygdala	125	KRTCAP3	ENSG00000157992.12	2	0.0127296	0.127296	10	0.151781	No	No
Brain-Amygdala	125	IFT172	ENSG00000138002.14	2	0.000121032	0.00121032	10	0.0331761	Yes	No
Brain-Amygdala	125	FNDC4	ENSG00000115226.9	2	0.00306279	0.0306279	10	0.0674777	No	No
Brain-Amygdala	125	GCKR	ENSG00000084734.8	2	0.00386069	0.0386069	10	0.0746858	No	No
Brain-Amygdala	125	C2orf16	ENSG00000221843.4	2	0.00524044	0.0524044	10	0.0867231	No	No
Brain-Amygdala	125	ZNF512	ENSG00000243943.9	2	0.00189167	0.0189167	10	0.0567102	No	No
Brain-Amygdala	125	CCDC121	ENSG00000176714.9	2	0.00537211	0.0537211	10	0.0878907	No	No
Brain-Amygdala	125	GPN1	ENSG00000198522.13	2	0.00162049	0.0162049	10	0.0542746	No	No
Brain-Amygdala	125	SUPT7L	ENSG00000119760.15	2	0.000106348	0.00106348	10	0.0331761	Yes	No
Brain-Amygdala	125	SLC4A1AP	ENSG00000163798.13	2	0.00016376	0.0016376	10	0.0338317	Yes	No
Brain-Amygdala	125	MRPL33	ENSG00000243147.7	2	0.0134685	0.134685	10	0.158291	No	No
Brain-Amygdala	125	RBKS	ENSG00000171174.13	2	0.0744692	0.744692	10	0.746436	No	No
Brain-Amygdala	125	BRE	ENSG00000158019.20	2	0.00488014	0.0634419	13	0.0962314	No	No
Brain-Amygdala	125	FOSL2	ENSG00000075426.11	2	0.019198	0.230377	12	0.244956	No	No
Brain-Amygdala	125	RP11-373D23.3	ENSG00000270210.1	2	0.00121906	0.0146287	12	0.0527488	No	No
Brain-Amygdala	125	PLB1	ENSG00000163803.12	2	0.00209115	0.0313673	15	0.0681602	No	No
Brain-Amygdala	125	PPP1CB	ENSG00000213639.9	2	0.00165403	0.0231564	14	0.0609047	No	No
Brain-Amygdala	125	SPDYA	ENSG00000163806.15	2	0.00781387	0.117208	15	0.142757	No	No
Brain-Amygdala	125	RP11-713D19.1	ENSG00000273233.1	2	0.00430195	0.0602273	14	0.0933769	No	No
Brain-Amygdala	125	TRMT61B	ENSG00000171103.10	2	0.00714219	0.107133	15	0.134197	No	No
Brain-Amygdala	125	WDR43	ENSG00000163811.11	2	0.000363266	0.00544899	15	0.0406961	Yes	No
Brain-Amygdala	125	TOGARAM2	ENSG00000189350.12	2	0.000616417	0.00986267	16	0.0476216	Yes	No
Brain-Amygdala	125	C2orf71	ENSG00000179270.6	2	0.0169711	0.271538	16	0.28359	No	No
Brain-Amygdala	125	CLIP4	ENSG00000115295.19	2	0.00757357	0.121177	16	0.146113	No	No
Brain-Amygdala	125	ALK	ENSG00000171094.16	2	0.000724018	0.0159284	22	0.0541245	No	No
Brain-Amygdala	125	YPEL5	ENSG00000119801.12	2	0.0018151	0.0308567	17	0.0677265	No	No
Brain-Amygdala	125	LBH	ENSG00000213626.11	2	0.000604798	0.0114912	19	0.0495625	Yes	No
Brain-Amygdala	125	LCLAT1	ENSG00000172954.13	2	0.00015702	0.00298339	19	0.0367573	Yes	No
Brain-Amygdala	125	CAPN13	ENSG00000162949.16	2	0.0034013	0.0544208	16	0.088464	No	No
Brain-Amygdala	125	GALNT14	ENSG00000158089.14	2	0.000185375	0.002966	16	0.0367573	Yes	No
Brain-Amygdala	125	CAPN14	ENSG00000214711.9	2	0.0253548	0.380323	15	0.387566	No	No
Brain-Amygdala	125	EHD3	ENSG00000013016.15	2	0.000520873	0.0078131	15	0.0447312	Yes	No
Brain-Amygdala	125	MEMO1	ENSG00000162959.13	2	0.00556396	0.0723314	13	0.103866	No	No
Brain-Amygdala	125	DPY30	ENSG00000162961.13	2	0.00873974	0.104877	12	0.132186	No	No
Brain-Amygdala	125	SPAST	ENSG00000021574.11	2	0.00149999	0.0179999	12	0.0559738	No	No
Brain-Amygdala	125	RP11-563N4.1	ENSG00000272716.1	2	0.00487027	0.0584432	12	0.0919029	No	No
Brain-Amygdala	125	SLC30A6	ENSG00000152683.14	2	0.00101937	0.0122324	12	0.0503757	No	No
Brain-Amygdala	125	NLRC4	ENSG00000091106.18	2	0.000560077	0.00672092	12	0.043204	Yes	No
Brain-Amygdala	125	YIPF4	ENSG00000119820.10	2	0.0367618	0.40438	11	0.410871	No	No
Brain-Amygdala	125	BIRC6	ENSG00000115760.13	2	0.00031634	0.00411242	13	0.0385695	Yes	No
Brain-Amygdala	125	TTC27	ENSG00000018699.11	2	0.000168753	0.00236255	14	0.0358938	Yes	No
Brain-Amygdala	125	LINC00486	ENSG00000230876.6	2	0.000736431	0.0110465	15	0.0489843	Yes	No
Brain-Amygdala	125	AL121656.5	ENSG00000236854.1	2	0.0020217	0.0303256	15	0.0671135	No	No
Brain-Amygdala	125	LTBP1	ENSG00000049323.15	2	0.000450847	0.00901693	20	0.0462199	Yes	No
Brain-Amygdala	125	RASGRP3	ENSG00000152689.17	2	0.00098913	0.0187935	19	0.0566048	No	No
Brain-Amygdala	125	FAM98A	ENSG00000119812.18	2	0.00409461	0.073703	18	0.105005	No	No
Brain-Amygdala	125	AC012593.1	ENSG00000226994.7	2	0.00648519	0.16213	25	0.182791	No	No
Brain-Amygdala	125	RP11-490M8.1	ENSG00000260025.1	2	0.0047459	0.0901721	19	0.119474	No	No
Brain-Amygdala	125	CRIM1	ENSG00000150938.9	2	0.000545056	0.0109011	20	0.0488237	Yes	No
Brain-Amygdala	125	FEZ2	ENSG00000171055.14	2	0.0082361	0.14825	18	0.17049	No	No
Brain-Amygdala	125	VIT	ENSG00000205221.12	2	0.00253918	0.0457053	18	0.0807671	No	No
Brain-Amygdala	125	STRN	ENSG00000115808.11	2	0.00225901	0.0406622	18	0.0764148	No	No
Brain-Amygdala	125	HEATR5B	ENSG00000008869.11	2	0.0089283	0.151781	17	0.173639	No	No
Brain-Amygdala	125	GPATCH11	ENSG00000152133.14	2	0.000239754	0.00407581	17	0.0385695	Yes	No
Brain-Amygdala	125	EIF2AK2	ENSG00000055332.16	2	0.011657	0.198168	17	0.215216	No	No
Brain-Amygdala	125	CEBPZOS	ENSG00000218739.9	2	0.00119368	0.0202926	17	0.058072	No	No
Brain-Amygdala	125	CEBPZ	ENSG00000115816.14	2	0.00591448	0.100546	17	0.12842	No	No
Brain-Amygdala	125	NDUFAF7	ENSG00000003509.15	2	0.00220239	0.0374406	17	0.0735355	No	No
Brain-Amygdala	125	PRKD3	ENSG00000115825.9	2	0.00105694	0.0190249	18	0.0567989	No	No
Brain-Amygdala	125	QPCT	ENSG00000115828.15	2	0.00252011	0.042842	17	0.0783823	No	No
Brain-Amygdala	125	CDC42EP3	ENSG00000163171.7	2	0.00508048	0.0863682	17	0.116016	No	No
Brain-Amygdala	125	RMDN2	ENSG00000115841.19	2	0.00255084	0.0408134	16	0.076547	No	No
Brain-Amygdala	125	CYP1B1	ENSG00000138061.11	2	0.000308046	0.00462068	15	0.0394261	Yes	No
Brain-Amygdala	125	ATL2	ENSG00000119787.13	2	0.00775261	0.108537	14	0.13532	No	No
Brain-Amygdala	125	AC016995.3	ENSG00000231367.5	2	0.000360313	0.00504438	14	0.0398081	Yes	No
Brain-Amygdala	125	HNRNPLL	ENSG00000143889.15	2	0.008054	0.104702	13	0.13204	No	No
Brain-Amygdala	125	GALM	ENSG00000143891.16	2	0.00488693	0.0635301	13	0.0963165	No	No
Brain-Amygdala	125	SRSF7	ENSG00000115875.18	2	0.0036689	0.0440269	12	0.0793805	No	No
Brain-Amygdala	125	GEMIN6	ENSG00000152147.10	2	0.00772349	0.0926819	12	0.121688	No	No
Brain-Amygdala	125	DHX57	ENSG00000163214.20	2	0.000908854	0.0109062	12	0.0488237	Yes	No
Brain-Amygdala	125	MORN2	ENSG00000188010.12	2	0.000906476	0.00997124	11	0.0476762	Yes	No
Brain-Amygdala	125	ARHGEF33	ENSG00000214694.10	2	0.0123515	0.135867	11	0.15942	No	No
Brain-Amygdala	125	SOS1	ENSG00000115904.12	2	0.00614453	0.0737343	12	0.105016	No	No
Brain-Amygdala	125	CDKL4	ENSG00000205111.8	2	0.00179564	0.0197521	11	0.0574994	No	No
Brain-Amygdala	125	MAP4K3	ENSG00000011566.14	2	0.000865604	0.0103872	12	0.0482164	Yes	No
Brain-Amygdala	125	TMEM178A	ENSG00000152154.10	2	0.000442792	0.00487072	11	0.0396959	Yes	No
Brain-Amygdala	125	THUMPD2	ENSG00000138050.14	2	0.00586101	0.0644711	11	0.0971417	No	No
Brain-Amygdala	125	SLC8A1	ENSG00000183023.18	2	0.00416614	0.0749905	18	0.106092	No	No
Brain-Amygdala	125	PKDCC	ENSG00000162878.12	2	0.0013283	0.0278943	21	0.0648798	No	No
Brain-Amygdala	125	EML4	ENSG00000143924.18	2	0.00167	0.03507	21	0.0713475	No	No
Brain-Amygdala	125	COX7A2L	ENSG00000115944.14	2	0.000821235	0.0172459	21	0.0552262	No	No
Brain-Amygdala	125	KCNG3	ENSG00000171126.7	2	0.00095837	0.0191674	20	0.0568695	No	No
Brain-Amygdala	125	MTA3	ENSG00000057935.13	2	0.00118584	0.0260884	22	0.06334	No	No
Brain-Amygdala	125	OXER1	ENSG00000162881.6	2	0.00312458	0.059367	19	0.0927399	No	No
Brain-Amygdala	125	HAAO	ENSG00000162882.14	2	0.00115057	0.0218608	19	0.0596723	No	No
Brain-Amygdala	125	LINC01819	ENSG00000231826.5	2	0.00733517	0.132033	18	0.155974	No	No
Brain-Amygdala	125	AC093609.1	ENSG00000230587.1	2	0.00176816	0.0318269	18	0.0686609	No	No
Brain-Amygdala	125	ZFP36L2	ENSG00000152518.7	2	0.00947067	0.170472	18	0.190382	No	No
Brain-Amygdala	125	LINC01126	ENSG00000279873.2	2	0.00479421	0.0862958	18	0.115962	No	No
Brain-Amygdala	125	THADA	ENSG00000115970.18	2	0.0010346	0.0206921	20	0.0585337	No	No
Brain-Amygdala	125	PLEKHH2	ENSG00000152527.13	2	0.000135374	0.00243673	18	0.0358938	Yes	No
Brain-Amygdala	125	C1GALT1C1L	ENSG00000223658.7	2	0.00102043	0.0173474	17	0.0552948	No	No
Brain-Amygdala	125	DYNC2LI1	ENSG00000138036.18	2	7.85347e-05	0.00133509	17	0.0331761	Yes	No
Brain-Amygdala	125	ABCG5	ENSG00000138075.11	2	0.00465154	0.0790762	17	0.109595	No	No
Brain-Amygdala	125	ABCG8	ENSG00000143921.6	2	0.00267684	0.0455063	17	0.0805659	No	No
Brain-Amygdala	125	LRPPRC	ENSG00000138095.18	2	0.00171779	0.0309202	18	0.0677265	No	No
Brain-Amygdala	125	PPM1B	ENSG00000138032.20	2	0.00887816	0.150929	17	0.172884	No	No
Brain-Amygdala	125	SLC3A1	ENSG00000138079.13	2	0.000360162	0.00612275	17	0.0417359	Yes	No
Brain-Amygdala	125	PREPL	ENSG00000138078.15	2	0.00160397	0.0272675	17	0.0643123	No	No
Brain-Amygdala	125	CAMKMT	ENSG00000143919.14	2	0.00531581	0.106316	20	0.133484	No	No
Brain-Amygdala	125	LINC01833	ENSG00000259439.2	2	0.000107073	0.00171316	16	0.0341815	Yes	No
Brain-Amygdala	125	SIX3-AS1	ENSG00000236502.1	2	5.85079e-06	9.36126e-05	16	0.0285233	Yes	No
Brain-Amygdala	125	SIX3	ENSG00000138083.4	2	0.00215055	0.0344089	16	0.0708196	No	No
Brain-Amygdala	125	AC012354.6	ENSG00000225156.2	2	0.000143401	0.00229441	16	0.0358938	Yes	No
Brain-Amygdala	125	SIX2	ENSG00000170577.7	2	0.000712284	0.0113965	16	0.0494898	Yes	No
Brain-Amygdala	125	SRBD1	ENSG00000068784.12	2	0.000501105	0.0090199	18	0.0462199	Yes	No
Brain-Amygdala	125	PRKCE	ENSG00000171132.13	2	0.00546092	0.114679	21	0.140617	No	No
Brain-Amygdala	125	EPAS1	ENSG00000116016.13	2	0.000248336	0.00447005	18	0.0389449	Yes	No
Brain-Amygdala	125	ATP6V1E2	ENSG00000250565.6	2	0.000338093	0.00574758	17	0.0411302	Yes	No
Brain-Amygdala	125	RHOQ	ENSG00000119729.11	2	0.00107091	0.0182055	17	0.0562571	No	No
Brain-Amygdala	125	PIGF	ENSG00000151665.12	2	0.000828108	0.0140778	17	0.0521955	No	No
Brain-Amygdala	125	CRIPT	ENSG00000119878.5	2	0.000230273	0.00391465	17	0.0385695	Yes	No
Brain-Amygdala	125	SOCS5	ENSG00000171150.7	2	0.00254085	0.0431944	17	0.0786199	No	No
Brain-Amygdala	125	RP11-333I13.1	ENSG00000260977.1	2	0.000291595	0.00466553	16	0.0394984	Yes	No
Brain-Amygdala	125	LINC01118	ENSG00000222005.8	2	0.00284463	0.0455141	16	0.0805718	No	No
Brain-Amygdala	125	LINC01119	ENSG00000239332.5	2	0.00108217	0.0173147	16	0.0552773	No	No
Brain-Amygdala	125	MCFD2	ENSG00000180398.11	2	0.00393881	0.0630209	16	0.0958888	No	No
Brain-Amygdala	125	TTC7A	ENSG00000068724.15	2	0.00447137	0.0760133	17	0.107033	No	No
Brain-Amygdala	125	CALM2	ENSG00000143933.16	2	0.000856285	0.0128443	15	0.0508405	No	No
Brain-Amygdala	125	AC073283.4	ENSG00000234690.6	2	0.00256653	0.0410645	16	0.0767789	No	No
Brain-Amygdala	125	AC106869.2	ENSG00000226087.1	2	0.000131126	0.00196688	15	0.035752	Yes	No
Brain-Amygdala	125	EPCAM	ENSG00000119888.10	2	0.00391033	0.058655	15	0.0921164	No	No
Brain-Amygdala	125	MSH2	ENSG00000095002.13	2	0.0061961	0.0991377	16	0.127164	No	No
Brain-Amygdala	125	KCNK12	ENSG00000184261.4	2	0.0107473	0.16121	15	0.182002	No	No
Brain-Amygdala	125	MSH6	ENSG00000116062.14	2	0.00510582	0.0816931	16	0.111953	No	No
Brain-Amygdala	125	FBXO11	ENSG00000138081.20	2	8.62682e-05	0.00146656	17	0.0335095	Yes	No
Brain-Amygdala	125	FOXN2	ENSG00000170802.15	2	0.0019288	0.0327896	17	0.0695412	No	No
Brain-Amygdala	125	RP11-191L17.1	ENSG00000272663.1	2	5.98401e-05	0.00101728	17	0.0331761	Yes	No
Brain-Amygdala	125	PPP1R21	ENSG00000162869.15	2	0.000877897	0.0158021	18	0.0539964	No	No
Brain-Amygdala	125	STON1	ENSG00000243244.5	2	1.44842e-05	0.000260715	18	0.0330811	Yes	No
Brain-Amygdala	125	GTF2A1L	ENSG00000242441.7	2	0.000927811	0.0167006	18	0.0548865	No	No
Brain-Amygdala	125	NRXN1	ENSG00000179915.22	2	0.000897922	0.0251418	28	0.0626437	No	No
Brain-Amygdala	125	ASB3	ENSG00000115239.21	2	0.000300526	0.00601052	20	0.0416392	Yes	No
Brain-Amygdala	125	CHAC2	ENSG00000143942.4	2	0.0122907	0.208942	17	0.225094	No	No
Brain-Amygdala	125	ERLEC1	ENSG00000068912.13	2	0.00175219	0.0297871	17	0.0665992	No	No
Brain-Amygdala	125	GPR75	ENSG00000119737.5	2	0.000801715	0.0136292	17	0.0517496	No	No
Brain-Amygdala	125	PSME4	ENSG00000068878.14	2	0.000420532	0.00756957	18	0.0443929	Yes	No
Brain-Amygdala	125	ACYP2	ENSG00000170634.12	2	0.00531785	0.101039	19	0.128805	No	No
Brain-Amygdala	125	RP11-477N3.1	ENSG00000272156.1	2	0.000119905	0.00191848	16	0.0353367	Yes	No
Brain-Amygdala	125	TSPYL6	ENSG00000178021.10	2	0.00898458	0.143753	16	0.166576	No	No
Brain-Amygdala	125	C2orf73	ENSG00000177994.15	2	0.00101779	0.0152669	15	0.0533668	No	No
Brain-Amygdala	125	SPTBN1	ENSG00000115306.15	2	0.00110555	0.0176889	16	0.0556612	No	No
Brain-Amygdala	125	EML6	ENSG00000214595.11	2	0.00761624	0.12186	16	0.14672	No	No
Brain-Amygdala	125	RTN4	ENSG00000115310.17	2	0.00311162	0.0466743	15	0.0815816	No	No
Brain-Amygdala	125	CLHC1	ENSG00000162994.15	2	0.001228	0.01842	15	0.0563367	No	No
Brain-Amygdala	125	RPS27A	ENSG00000143947.13	2	0.000841658	0.0126249	15	0.0506149	No	No
Brain-Amygdala	125	MTIF2	ENSG00000085760.14	2	0.00268791	0.0403187	15	0.0761297	No	No
Brain-Amygdala	125	CCDC88A	ENSG00000115355.15	2	0.00368119	0.058899	16	0.0922967	No	No
Brain-Amygdala	125	CFAP36	ENSG00000163001.11	2	0.00249804	0.0374706	15	0.0735541	No	No
Brain-Amygdala	125	PPP4R3B	ENSG00000275052.4	2	0.00475033	0.0712549	15	0.102979	No	No
Brain-Amygdala	125	PNPT1	ENSG00000138035.14	2	0.00133809	0.0200714	15	0.0578165	No	No
Brain-Amygdala	125	EFEMP1	ENSG00000115380.19	2	0.00961705	0.144256	15	0.167018	No	No
Brain-Amygdala	125	RP11-481J13.1	ENSG00000272180.1	2	0.0037611	0.0639387	17	0.0967205	No	No
Brain-Amygdala	125	CCDC85A	ENSG00000055813.5	2	0.00636675	0.114601	18	0.140541	No	No
Brain-Amygdala	125	VRK2	ENSG00000028116.16	2	0.000935215	0.0158987	17	0.0541245	No	No
Brain-Amygdala	125	FANCL	ENSG00000115392.11	2	0.000259131	0.00388697	15	0.0385695	Yes	No
Brain-Amygdala	125	LINC01122	ENSG00000233723.7	2	0.00195661	0.0332623	17	0.0697652	No	No
Brain-Amygdala	125	LINC01793	ENSG00000222030.1	2	0.0267499	0.347748	13	0.356148	No	No
Brain-Amygdala	125	BCL11A	ENSG00000119866.20	2	0.00322421	0.0419147	13	0.0775525	No	No
Brain-Amygdala	125	PAPOLG	ENSG00000115421.12	2	0.00983759	0.127889	13	0.152301	No	No
Brain-Amygdala	125	LINC01185	ENSG00000228414.6	2	0.00831417	0.108084	13	0.134979	No	No
Brain-Amygdala	125	REL	ENSG00000162924.13	2	0.00299062	0.0388781	13	0.0749182	No	No
Brain-Amygdala	125	PUS10	ENSG00000162927.13	2	0.00891362	0.106963	12	0.134069	No	No
Brain-Amygdala	125	PEX13	ENSG00000162928.8	2	0.00315021	0.0378026	12	0.0738831	No	No
Brain-Amygdala	125	KIAA1841	ENSG00000162929.13	2	0.00379846	0.0455815	12	0.0806514	No	No
Brain-Amygdala	125	C2orf74	ENSG00000237651.6	2	0.0100132	0.120159	12	0.145197	No	No
Brain-Amygdala	125	RP11-493E12.1	ENSG00000271889.1	2	0.00694871	0.0764358	11	0.107376	No	No
Brain-Amygdala	125	AHSA2	ENSG00000173209.22	2	0.0105493	0.116043	11	0.141835	No	No
Brain-Amygdala	125	USP34	ENSG00000115464.14	2	0.00180625	0.0234812	13	0.0611826	No	No
Brain-Amygdala	125	XPO1	ENSG00000082898.16	2	0.00152339	0.0182807	12	0.0562571	No	No
Brain-Amygdala	125	FAM161A	ENSG00000170264.12	2	0.00785665	0.0864231	11	0.116064	No	No
Brain-Amygdala	125	CCT4	ENSG00000115484.14	2	0.00137554	0.0151309	11	0.0532687	No	No
Brain-Amygdala	125	COMMD1	ENSG00000173163.10	2	0.00349566	0.0419479	12	0.0775902	No	No
Brain-Amygdala	125	B3GNT2	ENSG00000170340.10	2	0.000834437	0.00917881	11	0.0465492	Yes	No
Brain-Amygdala	125	AC093159.1	ENSG00000228541.1	2	0.00801037	0.0881141	11	0.117619	No	No
Brain-Amygdala	125	TMEM17	ENSG00000186889.9	2	0.00737625	0.0811388	11	0.111516	No	No
Brain-Amygdala	125	EHBP1	ENSG00000115504.14	2	0.00982257	0.117871	12	0.143309	No	No
Brain-Amygdala	125	OTX1	ENSG00000115507.9	2	0.00192089	0.0211297	11	0.0589096	No	No
Brain-Amygdala	125	WDPCP	ENSG00000143951.15	2	0.0122904	0.184356	15	0.2028	No	No
Brain-Amygdala	125	MDH1	ENSG00000014641.17	2	0.000124633	0.00137097	11	0.0331761	Yes	No
Brain-Amygdala	125	UGP2	ENSG00000169764.15	2	0.00165269	0.0181796	11	0.0562408	No	No
Brain-Amygdala	125	VPS54	ENSG00000143952.19	2	0.000231656	0.00277987	12	0.0365848	Yes	No
Brain-Amygdala	125	PELI1	ENSG00000197329.11	2	0.00019652	0.00255476	13	0.0359751	Yes	No
Brain-Amygdala	125	LGALSL	ENSG00000119862.12	2	0.00267213	0.0347377	13	0.0710743	No	No
Brain-Amygdala	125	RP11-568N6.1	ENSG00000260101.1	2	0.000224928	0.00292406	13	0.0367111	Yes	No
Brain-Amygdala	125	AFTPH	ENSG00000119844.15	2	0.00523921	0.0733489	14	0.104726	No	No
Brain-Amygdala	125	SERTAD2	ENSG00000179833.4	2	0.00104817	0.0146744	14	0.0527919	No	No
Brain-Amygdala	125	AC007386.2	ENSG00000237638.1	2	0.00367977	0.0515168	14	0.0859425	No	No
Brain-Amygdala	125	SLC1A4	ENSG00000115902.10	2	0.0134321	0.201481	15	0.21826	No	No
Brain-Amygdala	125	CEP68	ENSG00000011523.13	2	0.00475567	0.0713351	15	0.103028	No	No
Brain-Amygdala	125	RAB1A	ENSG00000138069.16	2	0.00209859	0.0314788	15	0.0682375	No	No
Brain-Amygdala	125	ACTR2	ENSG00000138071.13	2	0.000931041	0.0139656	15	0.0519994	No	No
Brain-Amygdala	125	SPRED2	ENSG00000198369.9	2	0.000277693	0.00444309	16	0.0389449	Yes	No
Brain-Amygdala	125	RP11-418H16.1	ENSG00000281920.1	2	0.0032128	0.0449792	14	0.0800981	No	No
Brain-Amygdala	125	MEIS1	ENSG00000143995.19	2	0.00393603	0.0590405	15	0.0924459	No	No
Brain-Amygdala	125	ETAA1	ENSG00000143971.7	2	0.00212206	0.033953	16	0.0704575	No	No
Brain-Amygdala	125	C1D	ENSG00000197223.11	2	0.00728005	0.123761	17	0.148561	No	No
Brain-Amygdala	125	WDR92	ENSG00000243667.6	2	0.00231789	0.0394041	17	0.0753502	No	No
Brain-Amygdala	125	PNO1	ENSG00000115946.7	2	0.000254475	0.00432608	17	0.0387686	Yes	No
Brain-Amygdala	125	PPP3R1	ENSG00000221823.10	2	0.000318091	0.00540755	17	0.0405725	Yes	No
Brain-Amygdala	125	CNRIP1	ENSG00000119865.8	2	0.00573091	0.0916945	16	0.120832	No	No
Brain-Amygdala	125	PLEK	ENSG00000115956.9	2	0.00629194	0.100671	16	0.128525	No	No
Brain-Amygdala	125	FBXO48	ENSG00000204923.3	2	0.0197713	0.31634	16	0.326137	No	No
Brain-Amygdala	125	APLF	ENSG00000169621.9	2	0.0177372	0.301532	17	0.311997	No	No
Brain-Amygdala	125	PROKR1	ENSG00000169618.6	2	0.00280253	0.0420379	15	0.0776686	No	No
Brain-Amygdala	125	ARHGAP25	ENSG00000163219.11	2	0.002062	0.0309299	15	0.0677265	No	No
Brain-Amygdala	125	GKN1	ENSG00000169605.5	2	0.00683785	0.088892	13	0.118371	No	No
Brain-Amygdala	125	ANTXR1	ENSG00000169604.19	2	0.00390061	0.0546085	14	0.0886489	No	No
Brain-Amygdala	125	GFPT1	ENSG00000198380.12	2	0.00505132	0.0656672	13	0.0982194	No	No
Brain-Amygdala	125	NFU1	ENSG00000169599.12	2	0.00282246	0.0338696	12	0.0703613	No	No
Brain-Amygdala	125	AAK1	ENSG00000115977.18	2	0.00183748	0.0257248	14	0.0630811	No	No
Brain-Amygdala	125	ANXA4	ENSG00000196975.15	2	0.000156528	0.00234792	15	0.0358938	Yes	No
Brain-Amygdala	125	GMCL1	ENSG00000087338.4	2	0.00126323	0.016422	13	0.0546211	No	No
Brain-Amygdala	125	SNRNP27	ENSG00000124380.10	2	0.00127912	0.0166286	13	0.0548415	No	No
Brain-Amygdala	125	MXD1	ENSG00000059728.10	2	0.00061695	0.0086373	14	0.0459793	Yes	No
Brain-Amygdala	125	ASPRV1	ENSG00000244617.2	2	0.000744372	0.00967684	13	0.0474266	Yes	No
Brain-Amygdala	125	PCBP1	ENSG00000169564.6	2	6.54419e-05	0.000916187	14	0.0331761	Yes	No
Brain-Amygdala	125	LINC01816	ENSG00000231327.1	2	0.000167532	0.00234545	14	0.0358938	Yes	No
Brain-Amygdala	125	C2orf42	ENSG00000115998.7	2	0.00349785	0.0489699	14	0.0837773	No	No
Brain-Amygdala	125	TIA1	ENSG00000116001.15	2	0.0024121	0.0337694	14	0.0702793	No	No
Brain-Amygdala	125	PCYOX1	ENSG00000116005.11	2	0.000710122	0.00994171	14	0.0476762	Yes	No
Brain-Amygdala	125	SNRPG	ENSG00000143977.13	2	0.00556708	0.0835063	15	0.113623	No	No
Brain-Amygdala	125	FAM136A	ENSG00000035141.7	2	0.0161169	0.241754	15	0.255497	No	No
Brain-Amygdala	125	TGFA	ENSG00000163235.15	2	0.00505989	0.0809583	16	0.111365	No	No
Brain-Amygdala	125	ADD2	ENSG00000075340.22	2	0.00760548	0.121688	16	0.146562	No	No
Brain-Amygdala	125	CLEC4F	ENSG00000152672.7	2	0.0125666	0.188499	15	0.206612	No	No
Brain-Amygdala	125	VAX2	ENSG00000116035.2	2	0.00285679	0.0428518	15	0.0783823	No	No
Brain-Amygdala	125	ATP6V1B1	ENSG00000116039.11	2	0.00191531	0.0287297	15	0.0655861	No	No
Brain-Amygdala	125	ANKRD53	ENSG00000144031.11	2	0.000209033	0.0031355	15	0.0371813	Yes	No
Brain-Amygdala	125	TEX261	ENSG00000144043.11	2	0.00504407	0.0756611	15	0.106738	No	No
Brain-Amygdala	125	NAGK	ENSG00000124357.12	2	3.67418e-05	0.000551127	15	0.0330811	Yes	No
Brain-Amygdala	125	RP11-467P9.1	ENSG00000272735.1	2	0.00449327	0.0673991	15	0.0997425	No	No
Brain-Amygdala	125	MCEE	ENSG00000124370.10	2	0.000156562	0.00234844	15	0.0358938	Yes	No
Brain-Amygdala	125	MPHOSPH10	ENSG00000124383.8	2	0.00118071	0.0177106	15	0.0556862	No	No
Brain-Amygdala	125	PAIP2B	ENSG00000124374.8	2	0.00109689	0.0164533	15	0.0546211	No	No
Brain-Amygdala	125	ZNF638	ENSG00000075292.18	2	0.000610889	0.00977422	16	0.0475538	Yes	No
Brain-Amygdala	125	DYSF	ENSG00000135636.13	2	0.00133751	0.0214002	16	0.0592683	No	No
Brain-Amygdala	125	CYP26B1	ENSG00000003137.8	2	0.000614192	0.00675611	11	0.0432248	Yes	No
Brain-Amygdala	125	EXOC6B	ENSG00000144036.15	2	0.00294525	0.0412335	14	0.0768856	No	No
Brain-Amygdala	125	SPR	ENSG00000116096.5	2	0.0408745	0.408745	10	0.415118	No	No
Brain-Amygdala	125	EMX1	ENSG00000135638.13	2	0.015585	0.15585	10	0.177414	No	No
Brain-Amygdala	125	SFXN5	ENSG00000144040.12	2	0.00219009	0.024091	11	0.0616993	No	No
Brain-Amygdala	125	RAB11FIP5	ENSG00000135631.16	2	0.00157959	0.0173755	11	0.055297	No	No
Brain-Amygdala	125	SMYD5	ENSG00000135632.11	2	0.00384549	0.0384549	10	0.0745261	No	No
Brain-Amygdala	125	PRADC1	ENSG00000135617.3	2	0.00161969	0.0161969	10	0.0542746	No	No
Brain-Amygdala	125	CCT7	ENSG00000135624.15	2	0.00907564	0.0907564	10	0.120009	No	No
Brain-Amygdala	125	FBXO41	ENSG00000163013.11	2	0.00106954	0.0106954	10	0.0485654	Yes	No
Brain-Amygdala	125	EGR4	ENSG00000135625.7	2	0.0142738	0.142738	10	0.165719	No	No
Brain-Amygdala	125	ALMS1	ENSG00000116127.17	2	0.0464712	0.464712	10	0.469861	No	No
Brain-Amygdala	125	NAT8	ENSG00000144035.3	2	0.0190323	0.17129	9	0.191106	No	No
Brain-Amygdala	125	TPRKB	ENSG00000144034.14	2	0.0029919	0.0269271	9	0.06404	No	No
Brain-Amygdala	125	RP11-434P11.2	ENSG00000273245.1	2	0.000382099	0.00343889	9	0.0377398	Yes	No
Brain-Amygdala	125	DUSP11	ENSG00000144048.10	2	0.00163296	0.0146966	9	0.0527921	No	No
Brain-Amygdala	125	STAMBP	ENSG00000124356.15	2	0.000322079	0.00322079	10	0.037197	Yes	No
Brain-Amygdala	125	ACTG2	ENSG00000163017.13	2	0.00109953	0.0109953	10	0.0488901	Yes	No
Brain-Amygdala	125	DGUOK	ENSG00000114956.19	2	0.0209938	0.209938	10	0.225951	No	No
Brain-Amygdala	125	TET3	ENSG00000187605.15	2	0.00119042	0.0130947	11	0.0511363	No	No
Brain-Amygdala	125	RP11-287D1.4	ENSG00000217702.2	2	0.0121543	0.121543	10	0.146407	No	No
Brain-Amygdala	125	BOLA3	ENSG00000163170.11	2	0.00138909	0.01528	11	0.0533791	No	No
Brain-Amygdala	125	MOB1A	ENSG00000114978.17	2	0.00282432	0.0310675	11	0.0678309	No	No
Brain-Amygdala	125	MTHFD2	ENSG00000065911.11	2	0.000305803	0.00336384	11	0.0375609	Yes	No
Brain-Amygdala	125	SLC4A5	ENSG00000188687.17	2	5.06696e-05	0.000608035	12	0.0330811	Yes	No
Brain-Amygdala	125	DCTN1	ENSG00000204843.12	2	0.00506364	0.0607636	12	0.0938685	No	No
Brain-Amygdala	125	C2orf81	ENSG00000284308.1	2	0.00855446	0.102654	12	0.130223	No	No
Brain-Amygdala	125	WDR54	ENSG00000005448.16	2	0.00162157	0.0194588	12	0.0571257	No	No
Brain-Amygdala	125	RTKN	ENSG00000114993.16	2	0.00677849	0.0881204	13	0.117619	No	No
Brain-Amygdala	125	INO80B	ENSG00000115274.14	2	0.0014915	0.0193895	13	0.0570772	No	No
Brain-Amygdala	125	WBP1	ENSG00000239779.6	2	0.000280042	0.00364055	13	0.0380847	Yes	No
Brain-Amygdala	125	MOGS	ENSG00000115275.11	2	0.000148384	0.00192899	13	0.0353422	Yes	No
Brain-Amygdala	125	MRPL53	ENSG00000204822.6	2	0.0039812	0.0517556	13	0.0861306	No	No
Brain-Amygdala	125	CCDC142	ENSG00000135637.13	2	0.00504553	0.0655919	13	0.0981352	No	No
Brain-Amygdala	125	TTC31	ENSG00000115282.19	2	0.00190577	0.024775	13	0.0622837	No	No
Brain-Amygdala	125	LBX2	ENSG00000179528.15	2	0.000665947	0.00865731	13	0.0460043	Yes	No
Brain-Amygdala	125	PCGF1	ENSG00000115289.13	2	0.000856263	0.0111314	13	0.0491453	Yes	No
Brain-Amygdala	125	TLX2	ENSG00000115297.10	2	0.0091269	0.11865	13	0.14405	No	No
Brain-Amygdala	125	DQX1	ENSG00000144045.13	2	0.0102434	0.133165	13	0.156946	No	No
Brain-Amygdala	125	AUP1	ENSG00000115307.16	2	0.000142942	0.00185825	13	0.0349554	Yes	No
Brain-Amygdala	125	HTRA2	ENSG00000115317.11	2	0.000327237	0.00425408	13	0.0386754	Yes	No
Brain-Amygdala	125	LOXL3	ENSG00000115318.11	2	0.000743995	0.00967193	13	0.0474266	Yes	No
Brain-Amygdala	125	DOK1	ENSG00000115325.13	2	0.00180033	0.0234043	13	0.0610387	No	No
Brain-Amygdala	125	M1AP	ENSG00000159374.17	2	0.00248886	0.0348441	14	0.0711887	No	No
Brain-Amygdala	125	SEMA4F	ENSG00000135622.12	2	0.00627129	0.0815268	13	0.111827	No	No
Brain-Amygdala	125	RP11-259N19.1	ENSG00000272711.1	2	4.0084e-05	0.000521092	13	0.0330811	Yes	No
Brain-Amygdala	125	HK2	ENSG00000159399.9	2	0.000693316	0.00970642	14	0.0474928	Yes	No
Brain-Amygdala	125	LINC01291	ENSG00000204792.2	2	0.00962147	0.125079	13	0.149803	No	No
Brain-Amygdala	125	AC104135.2	ENSG00000236209.1	2	0.00233588	0.0303664	13	0.0671708	No	No
Brain-Amygdala	125	POLE4	ENSG00000115350.11	2	0.00125386	0.0163002	13	0.054401	No	No
Brain-Amygdala	125	TACR1	ENSG00000115353.10	2	0.00202912	0.0304368	15	0.0672686	No	No
Brain-Amygdala	125	EVA1A	ENSG00000115363.13	2	0.00109823	0.0186698	17	0.0564364	No	No
Brain-Amygdala	125	MRPL19	ENSG00000115364.13	2	0.00266079	0.0478943	18	0.0827881	No	No
Brain-Amygdala	125	GCFC2	ENSG00000005436.13	2	0.0024399	0.0439181	18	0.0792658	No	No
Brain-Amygdala	125	RP11-342K6.4	ENSG00000270996.1	2	0.000134975	0.00242955	18	0.0358938	Yes	No
Brain-Amygdala	125	LRRTM4	ENSG00000176204.13	2	0.0152981	0.367155	24	0.3747	No	No
Brain-Amygdala	125	AC084149.2	ENSG00000227088.1	2	0.00173872	0.0295583	17	0.0663796	No	No
Brain-Amygdala	125	REG1B	ENSG00000172023.7	2	0.00367788	0.062524	17	0.0954316	No	No
Brain-Amygdala	125	REG1A	ENSG00000115386.5	2	0.00200735	0.034125	17	0.0706516	No	No
Brain-Amygdala	125	REG3A	ENSG00000172016.15	2	0.00806362	0.137081	17	0.160521	No	No
Brain-Amygdala	125	CTNNA2	ENSG00000066032.18	2	0.00179079	0.0465606	26	0.0815015	No	No
Brain-Amygdala	125	LRRTM1	ENSG00000162951.10	2	0.00925412	0.138812	15	0.162135	No	No
Brain-Amygdala	125	SUCLG1	ENSG00000163541.11	2	0.00502187	0.0552406	11	0.0892031	No	No
Brain-Amygdala	125	DNAH6	ENSG00000115423.18	2	0.00034337	0.00446381	13	0.0389449	Yes	No
Brain-Amygdala	125	TRABD2A	ENSG00000186854.10	2	0.00748694	0.0898433	12	0.11917	No	No
Brain-Amygdala	125	TMSB10	ENSG00000034510.5	2	0.0060224	0.0662464	11	0.0986589	No	No
Brain-Amygdala	125	KCMF1	ENSG00000176407.17	2	0.00295107	0.0354129	12	0.0716012	No	No
Brain-Amygdala	125	TCF7L1	ENSG00000152284.4	2	0.00482251	0.0578702	12	0.0914417	No	No
Brain-Amygdala	125	TGOLN2	ENSG00000152291.13	2	0.00301389	0.0331528	11	0.0696973	No	No
Brain-Amygdala	125	RETSAT	ENSG00000042445.13	2	0.0109637	0.120601	11	0.145614	No	No
Brain-Amygdala	125	ELMOD3	ENSG00000115459.17	2	0.00204886	0.0225374	11	0.0604192	No	No
Brain-Amygdala	125	CAPG	ENSG00000042493.15	2	0.0106555	0.117211	11	0.142757	No	No
Brain-Amygdala	125	SH2D6	ENSG00000152292.16	2	0.0355854	0.391439	11	0.398172	No	No
Brain-Amygdala	125	MAT2A	ENSG00000168906.12	2	0.0109698	0.131638	12	0.155616	No	No
Brain-Amygdala	125	GGCX	ENSG00000115486.11	2	0.00474811	0.0569773	12	0.0907204	No	No
Brain-Amygdala	125	VAMP8	ENSG00000118640.10	2	0.00220184	0.026422	12	0.0636032	No	No
Brain-Amygdala	125	VAMP5	ENSG00000168899.4	2	0.00550628	0.0660754	12	0.098548	No	No
Brain-Amygdala	125	RNF181	ENSG00000168894.9	2	0.0054154	0.0649848	12	0.0975233	No	No
Brain-Amygdala	125	TMEM150A	ENSG00000168890.13	2	0.00179079	0.0214895	12	0.0593682	No	No
Brain-Amygdala	125	USP39	ENSG00000168883.19	2	4.70842e-05	0.000565011	12	0.0330811	Yes	No
Brain-Amygdala	125	C2orf68	ENSG00000168887.10	2	0.00205781	0.0246938	12	0.0622165	No	No
Brain-Amygdala	125	SFTPB	ENSG00000168878.16	2	2.19897e-05	0.000263876	12	0.0330811	Yes	No
Brain-Amygdala	125	GNLY	ENSG00000115523.16	2	0.000706106	0.00847328	12	0.045614	Yes	No
Brain-Amygdala	125	ATOH8	ENSG00000168874.12	2	0.00308127	0.0369753	12	0.0731041	No	No
Brain-Amygdala	125	ST3GAL5	ENSG00000115525.17	2	0.00264363	0.0343672	13	0.0707969	No	No
Brain-Amygdala	125	ST3GAL5-AS1	ENSG00000232504.4	2	0.0121968	0.146362	12	0.168901	No	No
Brain-Amygdala	125	RP11-548P2.2	ENSG00000272564.1	2	0.00567735	0.0681282	12	0.100331	No	No
Brain-Amygdala	125	POLR1A	ENSG00000068654.15	2	0.00450193	0.0540231	12	0.0880871	No	No
Brain-Amygdala	125	PTCD3	ENSG00000132300.18	2	0.00273331	0.0327997	12	0.0695412	No	No
Brain-Amygdala	125	IMMT	ENSG00000132305.20	2	0.00569009	0.062591	11	0.0954851	No	No
Brain-Amygdala	125	MRPL35	ENSG00000132313.14	2	0.00683985	0.0752383	11	0.106309	No	No
Brain-Amygdala	125	REEP1	ENSG00000068615.17	2	0.0014795	0.017754	12	0.0557314	No	No
Brain-Amygdala	125	KDM3A	ENSG00000115548.16	2	0.000760531	0.00836584	11	0.0455046	Yes	No
Brain-Amygdala	125	CHMP3	ENSG00000115561.15	2	0.00641591	0.070575	11	0.102341	No	No
Brain-Amygdala	125	RNF103	ENSG00000239305.6	2	0.00936229	0.0936229	10	0.122486	No	No
Brain-Amygdala	125	RMND5A	ENSG00000153561.12	2	0.00145605	0.0145605	10	0.0527139	No	No
Brain-Amygdala	125	CD8A	ENSG00000153563.15	2	0.0175458	0.157913	9	0.179188	No	No
Brain-Amygdala	125	CD8B	ENSG00000172116.21	2	0.000397924	0.00358132	9	0.0379831	Yes	No
Brain-Amygdala	125	PLGLB1	ENSG00000183281.14	2	0.05808	0.46464	8	0.469814	No	No
Brain-Amygdala	125	CYTOR	ENSG00000222041.10	2	0.00624596	0.0499677	8	0.0846324	No	No
Brain-Amygdala	125	RGPD2	ENSG00000185304.14	2	0.0036478	0.0291824	8	0.0659805	No	No
Brain-Amygdala	125	KRCC1	ENSG00000172086.7	2	0.0151617	0.121294	8	0.146214	No	No
Brain-Amygdala	125	SMYD1	ENSG00000115593.14	2	0.00183284	0.0146627	8	0.0527606	No	No
Brain-Amygdala	125	FABP1	ENSG00000163586.9	2	0.00686669	0.0549335	8	0.0889275	No	No
Brain-Amygdala	125	THNSL2	ENSG00000144115.16	2	0.0138191	0.110553	8	0.137063	No	No
Brain-Amygdala	125	EIF2AK3	ENSG00000172071.11	2	0.0026603	0.0186221	7	0.0564162	No	No
Brain-Amygdala	125	RPIA	ENSG00000153574.8	2	0.000271242	0.00162745	6	0.0338317	Yes	No
Brain-Amygdala	125	IGKC	ENSG00000211592.8	2	0.00390495	0.0234297	6	0.0610894	No	No
Brain-Amygdala	125	IGKJ1	ENSG00000211597.2	2	0.000546593	0.00327956	6	0.037197	Yes	No
Brain-Amygdala	125	IGKV1-5	ENSG00000243466.1	2	0.000715919	0.00429552	6	0.0386966	Yes	No
Brain-Amygdala	125	IGKV3-20	ENSG00000239951.1	2	0.0100188	0.0500939	5	0.0847326	No	No
Brain-Amygdala	125	RP4-614C10.2	ENSG00000283196.1	2	0.00710841	0.0284336	4	0.0652895	No	No
Brain-Amygdala	125	RP11-575H3.1	ENSG00000261600.1	2	0.0929801	0.0929801	1	0.121954	No	No
Brain-Amygdala	125	TEKT4	ENSG00000163060.7	2	0.0840928	0.252278	3	0.265403	No	No
Brain-Amygdala	125	MAL	ENSG00000172005.10	2	0.00794636	0.0238391	3	0.061438	No	No
Brain-Amygdala	125	MRPS5	ENSG00000144029.11	2	0.0228219	0.0684656	3	0.100696	No	No
Brain-Amygdala	125	ZNF514	ENSG00000144026.11	2	0.0103462	0.0413847	4	0.0770157	No	No
Brain-Amygdala	125	ZNF2	ENSG00000275111.4	2	0.0043977	0.0175908	4	0.0555502	No	No
Brain-Amygdala	125	AC092835.2	ENSG00000233757.6	2	0.00183994	0.00735976	4	0.0440738	Yes	No
Brain-Amygdala	125	PROM2	ENSG00000155066.15	2	0.00564782	0.0225913	4	0.0604847	No	No
Brain-Amygdala	125	KCNIP3	ENSG00000115041.12	2	0.0643787	0.257515	4	0.270327	No	No
Brain-Amygdala	125	FAHD2A	ENSG00000115042.9	2	0.061951	0.247804	4	0.261216	No	No
Brain-Amygdala	125	RP11-440D17.3	ENSG00000272913.1	2	0.0178299	0.0713196	4	0.103024	No	No
Brain-Amygdala	125	RP11-440D17.4	ENSG00000273305.1	2	0.00733401	0.029336	4	0.0661273	No	No
Brain-Amygdala	125	LINC00342	ENSG00000232931.5	2	0.00239599	0.00958395	4	0.0473806	Yes	No
Brain-Amygdala	125	ANKRD36C	ENSG00000174501.14	2	0.0020973	0.0104865	5	0.0482423	Yes	No
Brain-Amygdala	125	GPAT2	ENSG00000186281.12	2	0.0601251	0.300625	5	0.311131	No	No
Brain-Amygdala	125	ADRA2B	ENSG00000274286.1	2	0.0207979	0.103989	5	0.131376	No	No
Brain-Amygdala	125	ASTL	ENSG00000188886.3	2	0.0413067	0.206534	5	0.222887	No	No
Brain-Amygdala	125	DUSP2	ENSG00000158050.4	2	0.0396906	0.198453	5	0.215499	No	No
Brain-Amygdala	125	STARD7	ENSG00000084090.13	2	0.00942893	0.0471446	5	0.081973	No	No
Brain-Amygdala	125	TMEM127	ENSG00000135956.8	2	0.0561485	0.280742	5	0.292235	No	No
Brain-Amygdala	125	CIAO1	ENSG00000144021.2	2	0.022116	0.11058	5	0.137087	No	No
Brain-Amygdala	125	SNRNP200	ENSG00000144028.14	2	0.0151491	0.0757456	5	0.106798	No	No
Brain-Amygdala	125	ITPRIPL1	ENSG00000198885.9	2	0.0325662	0.162831	5	0.183398	No	No
Brain-Amygdala	125	NCAPH	ENSG00000121152.9	2	0.00609605	0.0304803	5	0.0673232	No	No
Brain-Amygdala	125	NEURL3	ENSG00000163121.9	2	0.00809642	0.0404821	5	0.0762929	No	No
Brain-Amygdala	125	ARID5A	ENSG00000196843.15	2	0.00126913	0.00634565	5	0.0422236	Yes	No
Brain-Amygdala	125	KANSL3	ENSG00000114982.17	2	0.0252866	0.126433	5	0.151002	No	No
Brain-Amygdala	125	FER1L5	ENSG00000249715.10	2	0.185638	0.928191	5	0.929224	No	No
Brain-Amygdala	125	LMAN2L	ENSG00000114988.11	2	0.0150176	0.0750882	5	0.106155	No	No
Brain-Amygdala	125	CNNM4	ENSG00000158158.11	2	0.0294915	0.176949	6	0.196226	No	No
Brain-Amygdala	125	RP11-353K11.1	ENSG00000273265.1	2	0.00394917	0.023695	6	0.0613461	No	No
Brain-Amygdala	125	CNNM3	ENSG00000168763.15	2	0.0011513	0.00690777	6	0.0434808	Yes	No
Brain-Amygdala	125	ANKRD23	ENSG00000163126.14	2	0.0582488	0.349493	6	0.357874	No	No
Brain-Amygdala	125	ANKRD39	ENSG00000213337.8	2	0.068444	0.410664	6	0.41695	No	No
Brain-Amygdala	125	SEMA4C	ENSG00000168758.10	2	0.00338486	0.0203092	6	0.0580995	No	No
Brain-Amygdala	125	FAM178B	ENSG00000168754.14	2	0.042993	0.257958	6	0.270744	No	No
Brain-Amygdala	125	FAHD2B	ENSG00000144199.11	2	0.0403838	0.242303	6	0.256002	No	No
Brain-Amygdala	125	ANKRD36	ENSG00000135976.17	2	0.00359575	0.0251703	7	0.0626712	No	No
Brain-Amygdala	125	AC159540.1	ENSG00000230606.10	2	0.00584692	0.0409284	7	0.076629	No	No
Brain-Amygdala	125	ANKRD36B	ENSG00000196912.12	2	0.00184508	0.0147606	8	0.0528379	No	No
Brain-Amygdala	125	COX5B	ENSG00000135940.6	2	0.0296325	0.23706	8	0.251218	No	No
Brain-Amygdala	125	ACTR1B	ENSG00000115073.7	2	0.000200398	0.00160318	8	0.0338242	Yes	No
Brain-Amygdala	125	LINC01125	ENSG00000228486.10	2	0.000619505	0.00495604	8	0.0397879	Yes	No
Brain-Amygdala	125	ZAP70	ENSG00000115085.13	2	0.00147234	0.0117787	8	0.0498842	Yes	No
Brain-Amygdala	125	TMEM131	ENSG00000075568.16	2	0.0127482	0.114734	9	0.140627	No	No
Brain-Amygdala	125	VWA3B	ENSG00000168658.18	2	0.013015	0.13015	10	0.154314	No	No
Brain-Amygdala	125	CNGA3	ENSG00000144191.11	2	0.00306595	0.0306595	10	0.0674951	No	No
Brain-Amygdala	125	INPP4A	ENSG00000040933.15	2	0.00895881	0.0985469	11	0.126659	No	No
Brain-Amygdala	125	COA5	ENSG00000183513.8	2	0.00335865	0.0335865	10	0.0700937	No	No
Brain-Amygdala	125	UNC50	ENSG00000115446.11	2	0.00258964	0.0258964	10	0.0631847	No	No
Brain-Amygdala	125	MGAT4A	ENSG00000071073.12	2	0.00598532	0.0658386	11	0.0983612	No	No
Brain-Amygdala	125	AC109826.1	ENSG00000226791.6	2	0.00207637	0.0228401	11	0.0606094	No	No
Brain-Amygdala	125	KIAA1211L	ENSG00000196872.11	2	0.00643014	0.0707315	11	0.102512	No	No
Brain-Amygdala	125	TSGA10	ENSG00000135951.14	2	0.00135055	0.0162066	12	0.0542746	No	No
Brain-Amygdala	125	C2orf15	ENSG00000273045.5	2	3.55603e-06	3.91164e-05	11	0.0285233	Yes	No
Brain-Amygdala	125	LIPT1	ENSG00000144182.16	2	0.000868547	0.00955402	11	0.0473806	Yes	No
Brain-Amygdala	125	MITD1	ENSG00000158411.11	2	0.000213363	0.002347	11	0.0358938	Yes	No
Brain-Amygdala	125	MRPL30	ENSG00000185414.19	2	0.0104052	0.114457	11	0.140412	No	No
Brain-Amygdala	125	LYG2	ENSG00000185674.9	2	0.00470629	0.0517692	11	0.0861398	No	No
Brain-Amygdala	125	LYG1	ENSG00000144214.9	2	0.0249993	0.299991	12	0.310564	No	No
Brain-Amygdala	125	RP11-111H13.1	ENSG00000241962.9	2	0.00273086	0.0327703	12	0.0695412	No	No
Brain-Amygdala	125	TXNDC9	ENSG00000115514.11	2	0.025095	0.301139	12	0.311627	No	No
Brain-Amygdala	125	EIF5B	ENSG00000158417.10	2	0.0481928	0.578314	12	0.581842	No	No
Brain-Amygdala	125	REV1	ENSG00000135945.9	2	0.000194007	0.00252209	13	0.0359751	Yes	No
Brain-Amygdala	125	AFF3	ENSG00000144218.18	2	0.00243686	0.0438635	18	0.0792337	No	No
Brain-Amygdala	125	LONRF2	ENSG00000170500.12	2	0.00148503	0.0237605	16	0.0613589	No	No
Brain-Amygdala	125	CHST10	ENSG00000115526.10	2	0.0639186	1	16	1	No	No
Brain-Amygdala	125	PDCL3	ENSG00000115539.13	2	0.00302167	0.0513683	17	0.0858009	No	No
Brain-Amygdala	125	NPAS2	ENSG00000170485.16	2	0.00428006	0.077041	18	0.107847	No	No
Brain-Amygdala	125	RPL31	ENSG00000071082.10	2	0.00694702	0.118099	17	0.143548	No	No
Brain-Amygdala	125	TBC1D8	ENSG00000204634.12	2	0.000319106	0.00638211	20	0.0422544	Yes	No
Brain-Amygdala	125	TBC1D8-AS1	ENSG00000272902.2	2	0.0196622	0.35392	18	0.362139	No	No
Brain-Amygdala	125	CNOT11	ENSG00000158435.7	2	0.000885392	0.015937	18	0.0541245	No	No
Brain-Amygdala	125	RNF149	ENSG00000163162.8	2	0.00314418	0.0565952	18	0.0904527	No	No
Brain-Amygdala	125	CREG2	ENSG00000175874.9	2	0.00195556	0.0352001	18	0.0714257	No	No
Brain-Amygdala	125	RFX8	ENSG00000196460.12	2	0.00226055	0.0429504	19	0.0784418	No	No
Brain-Amygdala	125	MAP4K4	ENSG00000071054.16	2	0.00469381	0.0891824	19	0.1186	No	No
Brain-Amygdala	125	LINC01127	ENSG00000281162.2	2	0.00343603	0.0584125	17	0.0918706	No	No
Brain-Amygdala	125	IL1R2	ENSG00000115590.13	2	0.00103643	0.0176194	17	0.0555559	No	No
Brain-Amygdala	125	IL1R1	ENSG00000115594.11	2	0.00252548	0.0429331	17	0.0784359	No	No
Brain-Amygdala	125	IL1RL2	ENSG00000115598.9	2	0.00467937	0.0701906	15	0.102004	No	No
Brain-Amygdala	125	IL1RL1	ENSG00000115602.16	2	0.000562254	0.00843381	15	0.0456063	Yes	No
Brain-Amygdala	125	IL18R1	ENSG00000115604.10	2	0.0121691	0.182536	15	0.201156	No	No
Brain-Amygdala	125	IL18RAP	ENSG00000115607.9	2	0.000110837	0.00166255	15	0.0338317	Yes	No
Brain-Amygdala	125	SLC9A2	ENSG00000115616.2	2	0.00347604	0.0486645	14	0.0835252	No	No
Brain-Amygdala	125	MFSD9	ENSG00000135953.10	2	0.000694328	0.00902627	13	0.0462199	Yes	No
Brain-Amygdala	125	TMEM182	ENSG00000170417.15	2	0.00345967	0.0484354	14	0.0833468	No	No
Brain-Amygdala	125	AC068535.2	ENSG00000227157.1	2	0.00363884	0.0400273	11	0.0758974	No	No
Brain-Amygdala	125	LINC01102	ENSG00000235597.1	2	0.000460612	0.00598795	13	0.0416101	Yes	No
Brain-Amygdala	125	LINC01103	ENSG00000234781.2	2	0.00237694	0.0285232	12	0.0653702	No	No
Brain-Amygdala	125	AC068057.1	ENSG00000228528.1	2	0.00252656	0.0328452	13	0.0696114	No	No
Brain-Amygdala	125	LINC01114	ENSG00000234177.5	2	0.00586243	0.0762116	13	0.107181	No	No
Brain-Amygdala	125	POU3F3	ENSG00000198914.3	2	0.00201495	0.0282093	14	0.0651622	No	No
Brain-Amygdala	125	MRPS9	ENSG00000135972.8	2	0.00214408	0.0343053	16	0.0707556	No	No
Brain-Amygdala	125	LINC01918	ENSG00000226508.1	2	0.00183043	0.0292868	16	0.0660589	No	No
Brain-Amygdala	125	GPR45	ENSG00000135973.2	2	0.000520939	0.00833503	16	0.0454608	Yes	No
Brain-Amygdala	125	RP11-332H14.1	ENSG00000272861.1	2	0.000144976	0.00231961	16	0.0358938	Yes	No
Brain-Amygdala	125	TGFBRAP1	ENSG00000135966.12	2	0.000228286	0.00365257	16	0.0380847	Yes	No
Brain-Amygdala	125	AC012360.4	ENSG00000235319.1	2	0.000103742	0.00165987	16	0.0338317	Yes	No
Brain-Amygdala	125	RP11-332H14.2	ENSG00000272994.1	2	0.00386262	0.061802	16	0.0948073	No	No
Brain-Amygdala	125	C2orf49	ENSG00000135974.9	2	0.00783405	0.125345	16	0.150081	No	No
Brain-Amygdala	125	FHL2	ENSG00000115641.18	2	0.000466886	0.00793707	17	0.04494	Yes	No
Brain-Amygdala	125	NCK2	ENSG00000071051.13	2	0.00211499	0.0380698	18	0.0741636	No	No
Brain-Amygdala	125	C2orf40	ENSG00000119147.9	2	0.00175897	0.0316615	18	0.0684685	No	No
Brain-Amygdala	125	UXS1	ENSG00000115652.14	2	0.00368369	0.0663064	18	0.0987156	No	No
Brain-Amygdala	125	RGPD3	ENSG00000153165.18	2	0.00947922	0.161147	17	0.181945	No	No
Brain-Amygdala	125	ST6GAL2	ENSG00000144057.15	2	0.00178129	0.0267193	15	0.0637808	No	No
Brain-Amygdala	125	LINC01885	ENSG00000237880.1	2	0.0110533	0.165799	15	0.186065	No	No
Brain-Amygdala	125	LINC01886	ENSG00000224568.1	2	0.0145997	0.204396	14	0.220925	No	No
Brain-Amygdala	125	SULT1C2	ENSG00000198203.9	2	0.00430006	0.0559008	13	0.089838	No	No
Brain-Amygdala	125	SULT1C4	ENSG00000198075.9	2	0.00810827	0.113516	14	0.139562	No	No
Brain-Amygdala	125	GCC2	ENSG00000135968.20	2	0.00316491	0.0443088	14	0.0795903	No	No
Brain-Amygdala	125	LIMS1	ENSG00000169756.16	2	0.0124052	0.186078	15	0.204357	No	No
Brain-Amygdala	125	RANBP2	ENSG00000153201.15	2	0.0123092	0.172329	14	0.19205	No	No
Brain-Amygdala	125	CCDC138	ENSG00000163006.11	2	0.00521859	0.0730603	14	0.104529	No	No
Brain-Amygdala	125	SH3RF3-AS1	ENSG00000259863.1	2	0.0329128	0.394954	12	0.401566	No	No
Brain-Amygdala	125	SH3RF3	ENSG00000172985.10	2	0.00621417	0.0745701	12	0.105696	No	No
Brain-Amygdala	125	SEPT10	ENSG00000186522.14	2	0.00599065	0.0539158	9	0.0880045	No	No
Brain-Amygdala	125	SOWAHC	ENSG00000198142.4	2	0.00761816	0.0609453	8	0.0940441	No	No
Brain-Amygdala	125	RP11-506F3.1	ENSG00000282033.1	2	0.00550155	0.0440124	8	0.0793672	No	No
Brain-Amygdala	125	LINC01123	ENSG00000204588.5	2	0.0158141	0.126513	8	0.151067	No	No
Brain-Amygdala	125	MALL	ENSG00000144063.3	2	0.00561284	0.0449027	8	0.0800731	No	No
Brain-Amygdala	125	NPHP1	ENSG00000144061.12	2	0.0247236	0.222512	9	0.237733	No	No
Brain-Amygdala	125	LINC00116	ENSG00000175701.10	2	0.00363463	0.029077	8	0.0659165	No	No
Brain-Amygdala	125	LINC01106	ENSG00000175772.10	2	0.00506702	0.0405362	8	0.0763143	No	No
Brain-Amygdala	125	BUB1	ENSG00000169679.14	2	0.00670468	0.0469328	7	0.0818149	No	No
Brain-Amygdala	125	BCL2L11	ENSG00000153094.22	2	0.00166831	0.0166831	10	0.0548638	No	No
Brain-Amygdala	125	MIR4435-2HG	ENSG00000172965.14	2	0.00137502	0.0151253	11	0.0532628	No	No
Brain-Amygdala	125	RP11-181E10.3	ENSG00000271590.1	2	0.0024742	0.024742	10	0.0622602	No	No
Brain-Amygdala	125	ANAPC1	ENSG00000153107.11	2	0.00320074	0.0416096	13	0.0772265	No	No
Brain-Amygdala	125	MERTK	ENSG00000153208.16	2	0.00693834	0.0971367	14	0.125492	No	No
Brain-Amygdala	125	TMEM87B	ENSG00000153214.9	2	0.0137491	0.192487	14	0.2101	No	No
Brain-Amygdala	125	FBLN7	ENSG00000144152.12	2	0.00671971	0.094076	14	0.122854	No	No
Brain-Amygdala	125	ZC3H8	ENSG00000144161.12	2	0.00235666	0.0329933	14	0.0696255	No	No
Brain-Amygdala	125	ZC3H6	ENSG00000188177.13	2	0.0032179	0.0450507	14	0.0801698	No	No
Brain-Amygdala	125	RGPD8	ENSG00000169629.11	2	0.00333888	0.0500832	15	0.0847305	No	No
Brain-Amygdala	125	TTL	ENSG00000114999.7	2	0.00801259	0.120189	15	0.145223	No	No
Brain-Amygdala	125	POLR1B	ENSG00000125630.15	2	0.00549679	0.0824519	15	0.112692	No	No
Brain-Amygdala	125	CHCHD5	ENSG00000125611.15	2	0.00138451	0.0193831	14	0.0570772	No	No
Brain-Amygdala	125	AC012442.6	ENSG00000228251.1	2	0.00145199	0.0203279	14	0.0581254	No	No
Brain-Amygdala	125	AC079922.3	ENSG00000237753.1	2	0.00249394	0.0349152	14	0.0712213	No	No
Brain-Amygdala	125	SLC20A1	ENSG00000144136.10	2	0.0110023	0.165035	15	0.185427	No	No
Brain-Amygdala	125	CKAP2L	ENSG00000169607.12	2	0.0134002	0.201003	15	0.217821	No	No
Brain-Amygdala	125	IL1A	ENSG00000115008.5	2	0.00327958	0.0491936	15	0.0839747	No	No
Brain-Amygdala	125	IL1B	ENSG00000125538.11	2	0.00270815	0.0406223	15	0.0763764	No	No
Brain-Amygdala	125	IL1RN	ENSG00000136689.18	2	1.26085e-05	0.000176519	14	0.0321631	Yes	No
Brain-Amygdala	125	PSD4	ENSG00000125637.15	2	0.00492507	0.073876	15	0.105169	No	No
Brain-Amygdala	125	PAX8	ENSG00000125618.16	2	0.00149587	0.0224381	15	0.0603514	No	No
Brain-Amygdala	125	CBWD2	ENSG00000136682.14	2	0.00327854	0.0491782	15	0.0839643	No	No
Brain-Amygdala	125	FOXD4L1	ENSG00000184492.6	2	0.0106623	0.149272	14	0.171358	No	No
Brain-Amygdala	125	FAM138B	ENSG00000226516.7	2	0.00213411	0.0298775	14	0.0667177	No	No
Brain-Amygdala	125	RABL2A	ENSG00000144134.18	2	0.006707	0.0938981	14	0.122666	No	No
Brain-Amygdala	125	SLC35F5	ENSG00000115084.13	2	0.000365695	0.00511973	14	0.039999	Yes	No
Brain-Amygdala	125	AC024704.2	ENSG00000244063.1	2	0.000923221	0.0120019	13	0.0502059	No	No
Brain-Amygdala	125	AC104653.1	ENSG00000228857.2	2	0.00402602	0.0563642	14	0.0902201	No	No
Brain-Amygdala	125	RP11-141B14.1	ENSG00000270019.1	2	0.00315478	0.0441669	14	0.0794783	No	No
Brain-Amygdala	125	ACTR3	ENSG00000115091.11	2	0.00763192	0.106847	14	0.133965	No	No
Brain-Amygdala	125	DPP10	ENSG00000175497.16	2	0.0182632	0.40179	22	0.408308	No	No
Brain-Amygdala	125	DDX18	ENSG00000088205.12	2	0.0206876	0.289626	14	0.300786	No	No
Brain-Amygdala	125	AC009404.2	ENSG00000236255.1	2	0.00451611	0.0632256	14	0.0960459	No	No
Brain-Amygdala	125	CCDC93	ENSG00000125633.10	2	0.0129446	0.194169	15	0.211627	No	No
Brain-Amygdala	125	INSIG2	ENSG00000125629.14	2	0.00562052	0.0786873	14	0.10931	No	No
Brain-Amygdala	125	MARCO	ENSG00000019169.10	2	0.00129954	0.0168941	13	0.055009	No	No
Brain-Amygdala	125	C1QL2	ENSG00000144119.3	2	0.00478902	0.0574683	12	0.0911228	No	No
Brain-Amygdala	125	STEAP3	ENSG00000115107.19	2	0.00701488	0.0911934	13	0.120428	No	No
Brain-Amygdala	125	C2orf76	ENSG00000186132.14	2	0.000715815	0.0093056	13	0.0468328	Yes	No
Brain-Amygdala	125	DBI	ENSG00000155368.16	2	0.000576803	0.00749843	13	0.0443273	Yes	No
Brain-Amygdala	125	TMEM37	ENSG00000171227.6	2	0.000841449	0.0109388	13	0.048858	Yes	No
Brain-Amygdala	125	CFAP221	ENSG00000163075.12	2	0.000241939	0.00338715	14	0.0376101	Yes	No
Brain-Amygdala	125	TMEM177	ENSG00000144120.12	2	9.54927e-05	0.00124141	13	0.0331761	Yes	No
Brain-Amygdala	125	PTPN4	ENSG00000088179.8	2	0.0104426	0.146196	14	0.168764	No	No
Brain-Amygdala	125	EPB41L5	ENSG00000115109.13	2	0.000569853	0.00797794	14	0.0449793	Yes	No
Brain-Amygdala	125	TMEM185B	ENSG00000226479.3	2	0.00299143	0.0358972	12	0.0719969	No	No
Brain-Amygdala	125	RALB	ENSG00000144118.13	2	0.00783822	0.101897	13	0.129584	No	No
Brain-Amygdala	125	INHBB	ENSG00000163083.5	2	0.00113792	0.013655	12	0.0517664	No	No
Brain-Amygdala	125	GLI2	ENSG00000074047.21	2	0.00200698	0.0260907	13	0.06334	No	No
Brain-Amygdala	125	RP11-297J22.1	ENSG00000271709.1	2	1.54139e-05	0.000169553	11	0.0321631	Yes	No
Brain-Amygdala	125	TFCP2L1	ENSG00000115112.7	2	0.00407948	0.0530333	13	0.0872182	No	No
Brain-Amygdala	125	CLASP1	ENSG00000074054.17	2	0.00423305	0.0592627	14	0.0926647	No	No
Brain-Amygdala	125	NIFK	ENSG00000155438.11	2	2.89694e-05	0.000347633	12	0.0330811	Yes	No
Brain-Amygdala	125	TSN	ENSG00000211460.11	2	0.00681114	0.0817337	12	0.111991	No	No
Brain-Amygdala	125	CNTNAP5	ENSG00000155052.14	2	0.003333	0.079992	24	0.110509	No	No
Brain-Amygdala	125	GYPC	ENSG00000136732.14	2	0.00182523	0.0328542	18	0.0696114	No	No
Brain-Amygdala	125	RP11-521O16.1	ENSG00000260634.1	2	0.000767678	0.0130505	17	0.051098	No	No
Brain-Amygdala	125	RP11-521O16.2	ENSG00000260163.1	2	0.00013489	0.00229313	17	0.0358938	Yes	No
Brain-Amygdala	125	BIN1	ENSG00000136717.14	2	0.0020245	0.0344164	17	0.0708196	No	No
Brain-Amygdala	125	CYP27C1	ENSG00000186684.12	2	0.00254636	0.0432881	17	0.0786925	No	No
Brain-Amygdala	125	ERCC3	ENSG00000163161.12	2	0.00310141	0.0527239	17	0.0869717	No	No
Brain-Amygdala	125	MAP3K2	ENSG00000169967.16	2	0.00304586	0.0517796	17	0.0861491	No	No
Brain-Amygdala	125	AC068282.3	ENSG00000236682.1	2	0.00540723	0.091923	17	0.121004	No	No
Brain-Amygdala	125	PROC	ENSG00000115718.17	2	0.00856577	0.145618	17	0.168281	No	No
Brain-Amygdala	125	IWS1	ENSG00000163166.14	2	0.0134129	0.22802	17	0.242661	No	No
Brain-Amygdala	125	MYO7B	ENSG00000169994.18	2	0.0013545	0.0230266	17	0.0607497	No	No
Brain-Amygdala	125	LIMS2	ENSG00000072163.19	2	0.00252261	0.0403618	16	0.0761768	No	No
Brain-Amygdala	125	GPR17	ENSG00000144230.16	2	0.00218333	0.0349332	16	0.0712496	No	No
Brain-Amygdala	125	WDR33	ENSG00000136709.11	2	0.00733807	0.124747	17	0.149515	No	No
Brain-Amygdala	125	POLR2D	ENSG00000144231.10	2	0.00171564	0.0274502	16	0.0644558	No	No
Brain-Amygdala	125	AMMECR1L	ENSG00000144233.9	2	0.00436708	0.0698732	16	0.1018	No	No
Brain-Amygdala	125	RP11-395A13.2	ENSG00000272667.1	2	0.00106694	0.0170711	16	0.0550821	No	No
Brain-Amygdala	125	SAP130	ENSG00000136715.17	2	0.0127148	0.216151	17	0.231736	No	No
Brain-Amygdala	125	UGGT1	ENSG00000136731.12	2	3.69118e-05	0.0006275	17	0.0330811	Yes	No
Brain-Amygdala	125	HS6ST1	ENSG00000136720.6	2	0.00149645	0.0239431	16	0.0615668	No	No
Brain-Amygdala	125	LINC01856	ENSG00000237574.1	2	0.0499587	0.599504	12	0.60279	No	No
Brain-Amygdala	125	RAB6C	ENSG00000222014.5	2	0.00254265	0.0305118	12	0.0673598	No	No
Brain-Amygdala	125	CCDC74B	ENSG00000152076.18	2	0.00220432	0.0242475	11	0.0617653	No	No
Brain-Amygdala	125	SMPD4	ENSG00000136699.19	2	0.0246922	0.271615	11	0.283654	No	No
Brain-Amygdala	125	MZT2B	ENSG00000152082.13	2	0.00525134	0.0577648	11	0.0913956	No	No
Brain-Amygdala	125	CCDC115	ENSG00000136710.9	2	0.00441847	0.0441847	10	0.0795023	No	No
Brain-Amygdala	125	IMP4	ENSG00000136718.9	2	0.00588422	0.0588422	10	0.0922525	No	No
Brain-Amygdala	125	PTPN18	ENSG00000072135.12	2	0.0126278	0.126278	10	0.150857	No	No
Brain-Amygdala	125	CFC1	ENSG00000136698.8	2	0.00078124	0.00937488	12	0.0469842	Yes	No
Brain-Amygdala	125	AMER3	ENSG00000178171.10	2	0.00796778	0.0956133	12	0.124113	No	No
Brain-Amygdala	125	ARHGEF4	ENSG00000136002.18	2	0.00182618	0.0237404	13	0.0613461	No	No
Brain-Amygdala	125	FAM168B	ENSG00000152102.17	2	0.0031244	0.0406173	13	0.0763764	No	No
Brain-Amygdala	125	PLEKHB2	ENSG00000115762.16	2	0.00284782	0.0398694	14	0.075717	No	No
Brain-Amygdala	125	WTH3DI	ENSG00000233087.7	2	0.00156078	0.0202901	13	0.058072	No	No
Brain-Amygdala	125	RP11-109E12.1	ENSG00000273073.1	2	0.0051696	0.0672048	13	0.0995666	No	No
Brain-Amygdala	125	MZT2A	ENSG00000173272.15	2	0.00505383	0.0707537	14	0.102534	No	No
Brain-Amygdala	125	TUBA3D	ENSG00000075886.10	2	0.00292849	0.0409989	14	0.076703	No	No
Brain-Amygdala	125	CCDC74A	ENSG00000163040.14	2	0.00186951	0.0261732	14	0.0634376	No	No
Brain-Amygdala	125	AJ239322.1	ENSG00000235615.2	2	0.00402246	0.0643594	16	0.0970465	No	No
Brain-Amygdala	125	LINC01945	ENSG00000236485.1	2	0.000253201	0.00405121	16	0.0385695	Yes	No
Brain-Amygdala	125	ANKRD30BL	ENSG00000163046.15	2	0.00921961	0.156733	17	0.178191	No	No
Brain-Amygdala	125	RP11-725P16.2	ENSG00000272769.1	2	0.000157322	0.00267448	17	0.0363136	Yes	No
Brain-Amygdala	125	GPR39	ENSG00000183840.6	2	0.00185677	0.0334218	18	0.0698793	No	No
Brain-Amygdala	125	LYPD1	ENSG00000150551.10	2	0.00442906	0.0664359	15	0.0987946	No	No
Brain-Amygdala	125	NCKAP5	ENSG00000176771.16	2	0.0184427	0.424183	23	0.430262	No	No
Brain-Amygdala	125	MGAT5	ENSG00000152127.8	2	0.00174434	0.026165	15	0.0634348	No	No
Brain-Amygdala	125	TMEM163	ENSG00000152128.13	2	0.00112632	0.0146421	13	0.0527604	No	No
Brain-Amygdala	125	CCNT2	ENSG00000082258.12	2	0.021744	0.21744	10	0.232992	No	No
Brain-Amygdala	125	MAP3K19	ENSG00000176601.12	2	0.000328133	0.00328133	10	0.037197	Yes	No
Brain-Amygdala	125	RAB3GAP1	ENSG00000115839.17	2	0.00354549	0.0354549	10	0.071631	No	No
Brain-Amygdala	125	ZRANB3	ENSG00000121988.17	2	0.000285069	0.00342083	12	0.0377143	Yes	No
Brain-Amygdala	125	R3HDM1	ENSG00000048991.16	2	0.00869204	0.0869204	10	0.116514	No	No
Brain-Amygdala	125	UBXN4	ENSG00000144224.16	2	0.000929497	0.00836548	9	0.0455046	Yes	No
Brain-Amygdala	125	MCM6	ENSG00000076003.4	2	0.0204461	0.184015	9	0.202487	No	No
Brain-Amygdala	125	DARS	ENSG00000115866.10	2	0.00687809	0.0687809	10	0.100945	No	No
Brain-Amygdala	125	CXCR4	ENSG00000121966.6	2	0.00222617	0.0222617	10	0.0600539	No	No
Brain-Amygdala	125	THSD7B	ENSG00000144229.11	2	0.000398905	0.00797809	20	0.0449793	Yes	No
Brain-Amygdala	125	HNMT	ENSG00000150540.13	2	0.00252351	0.0378526	15	0.0739199	No	No
Brain-Amygdala	125	AC097721.2	ENSG00000228043.5	2	0.000148254	0.00222381	15	0.0358938	Yes	No
Brain-Amygdala	125	SPOPL	ENSG00000144228.8	2	0.00222067	0.0333101	15	0.0698002	No	No
Brain-Amygdala	125	NXPH2	ENSG00000144227.4	2	0.0144241	0.216361	15	0.231947	No	No
Brain-Amygdala	125	AC062021.1	ENSG00000226939.1	2	0.000496188	0.00744282	15	0.0442138	Yes	No
Brain-Amygdala	125	LRP1B	ENSG00000168702.17	2	0.00193673	0.0581019	30	0.091648	No	No
Brain-Amygdala	125	KYNU	ENSG00000115919.14	2	0.00609247	0.079202	13	0.109718	No	No
Brain-Amygdala	125	ARHGAP15	ENSG00000075884.13	2	0.00294074	0.0352889	12	0.0714642	No	No
Brain-Amygdala	125	GTDC1	ENSG00000121964.14	2	0.00686473	0.0686473	10	0.100852	No	No
Brain-Amygdala	125	ZEB2	ENSG00000169554.18	2	0.00101467	0.00811739	8	0.0451366	Yes	No
Brain-Amygdala	125	ACVR2A	ENSG00000121989.14	2	0.000322399	0.00354639	11	0.0378803	Yes	No
Brain-Amygdala	125	ORC4	ENSG00000115947.13	2	0.0156143	0.171757	11	0.191509	No	No
Brain-Amygdala	125	MBD5	ENSG00000204406.12	2	0.0143875	0.201425	14	0.218213	No	No
Brain-Amygdala	125	EPC2	ENSG00000135999.11	2	0.000145826	0.00189574	13	0.0351622	Yes	No
Brain-Amygdala	125	KIF5C	ENSG00000168280.16	2	0.0103289	0.134276	13	0.157915	No	No
Brain-Amygdala	125	LYPD6B	ENSG00000150556.16	2	0.00106024	0.0148434	14	0.0529653	No	No
Brain-Amygdala	125	LYPD6	ENSG00000187123.14	2	0.000436683	0.00567688	13	0.041029	Yes	No
Brain-Amygdala	125	MMADHC	ENSG00000168288.12	2	0.00767107	0.0920528	12	0.121109	No	No
Brain-Amygdala	125	RND3	ENSG00000115963.13	2	0.00118503	0.0165904	14	0.0547863	No	No
Brain-Amygdala	125	RBM43	ENSG00000184898.6	2	0.00498822	0.0598586	12	0.0930381	No	No
Brain-Amygdala	125	NMI	ENSG00000123609.10	2	0.00114896	0.0137875	12	0.0518833	No	No
Brain-Amygdala	125	TNFAIP6	ENSG00000123610.4	2	0.000485354	0.0063096	13	0.0421477	Yes	No
Brain-Amygdala	125	RIF1	ENSG00000080345.17	2	0.00822665	0.106947	13	0.134069	No	No
Brain-Amygdala	125	NEB	ENSG00000183091.19	2	0.00118277	0.0177415	15	0.0557294	No	No
Brain-Amygdala	125	ARL5A	ENSG00000162980.16	2	0.00746656	0.104532	14	0.131871	No	No
Brain-Amygdala	125	CACNB4	ENSG00000182389.19	2	0.00079611	0.0127378	16	0.050701	No	No
Brain-Amygdala	125	STAM2	ENSG00000115145.9	2	0.0017486	0.0227318	13	0.0605676	No	No
Brain-Amygdala	125	FMNL2	ENSG00000157827.19	2	0.000172556	0.0027609	16	0.0365333	Yes	No
Brain-Amygdala	125	PRPF40A	ENSG00000196504.15	2	0.0006677	0.0100155	15	0.0476762	Yes	No
Brain-Amygdala	125	ARL6IP6	ENSG00000177917.10	2	0.00272721	0.0409081	15	0.0766152	No	No
Brain-Amygdala	125	RPRM	ENSG00000177519.3	2	4.66194e-05	0.00074591	16	0.0330811	Yes	No
Brain-Amygdala	125	GALNT13	ENSG00000144278.14	2	0.00853206	0.162109	19	0.182791	No	No
Brain-Amygdala	125	KCNJ3	ENSG00000162989.4	2	0.00799375	0.119906	15	0.144945	No	No
Brain-Amygdala	125	NR4A2	ENSG00000153234.13	2	0.0132961	0.132961	10	0.156778	No	No
Brain-Amygdala	125	GPD2	ENSG00000115159.15	2	0.0106981	0.106981	10	0.134069	No	No
Brain-Amygdala	125	ERMN	ENSG00000136541.14	2	0.0155514	0.124411	8	0.149232	No	No
Brain-Amygdala	125	CYTIP	ENSG00000115165.9	2	0.00264417	0.0237976	9	0.0613874	No	No
Brain-Amygdala	125	ACVR1C	ENSG00000123612.15	2	0.00240617	0.0240617	10	0.0616794	No	No
Brain-Amygdala	125	AC019186.1	ENSG00000234584.1	2	0.00229176	0.0229176	10	0.0606493	No	No
Brain-Amygdala	125	ACVR1	ENSG00000115170.13	2	0.00565891	0.062248	11	0.0951857	No	No
Brain-Amygdala	125	UPP2	ENSG00000007001.12	2	0.00133661	0.0173759	13	0.055297	No	No
Brain-Amygdala	125	RP11-546J1.1	ENSG00000270557.1	2	3.15025e-05	0.000346527	11	0.0330811	Yes	No
Brain-Amygdala	125	RP11-1152H14.1	ENSG00000271320.1	2	0.0122815	0.135096	11	0.158651	No	No
Brain-Amygdala	125	CCDC148	ENSG00000153237.17	2	0.00155717	0.0233576	15	0.0609711	No	No
Brain-Amygdala	125	PKP4	ENSG00000144283.21	2	0.000767808	0.0122849	16	0.0503757	No	No
Brain-Amygdala	125	DAPL1	ENSG00000163331.11	2	0.00101121	0.0161793	16	0.0542742	No	No
Brain-Amygdala	125	TANC1	ENSG00000115183.14	2	0.0152983	0.290667	19	0.30178	No	No
Brain-Amygdala	125	WDSUB1	ENSG00000196151.10	2	0.012288	0.208896	17	0.225086	No	No
Brain-Amygdala	125	BAZ2B	ENSG00000123636.17	2	0.00211921	0.0381457	18	0.0742239	No	No
Brain-Amygdala	125	AC009961.3	ENSG00000226266.6	2	0.00806434	0.129029	16	0.153301	No	No
Brain-Amygdala	125	MARCH7	ENSG00000136536.14	2	0.00199949	0.0319918	16	0.0688145	No	No
Brain-Amygdala	125	CD302	ENSG00000241399.6	2	0.0112537	0.180059	16	0.198891	No	No
Brain-Amygdala	125	LY75	ENSG00000054219.10	2	0.00850088	0.144515	17	0.167275	No	No
Brain-Amygdala	125	PLA2R1	ENSG00000153246.12	2	0.000275431	0.00468233	17	0.0394984	Yes	No
Brain-Amygdala	125	RBMS1	ENSG00000153250.19	2	0.00172264	0.0275622	16	0.0645757	No	No
Brain-Amygdala	125	TANK	ENSG00000136560.13	2	0.00339706	0.0407647	12	0.0765263	No	No
Brain-Amygdala	125	PSMD14	ENSG00000115233.11	2	0.0172607	0.189868	11	0.207733	No	No
Brain-Amygdala	125	TBR1	ENSG00000136535.14	2	0.00626939	0.0689632	11	0.101105	No	No
Brain-Amygdala	125	SLC4A10	ENSG00000144290.16	2	0.00328309	0.0426802	13	0.0782954	No	No
Brain-Amygdala	125	DPP4	ENSG00000197635.9	2	0.001631	0.014679	9	0.0527921	No	No
Brain-Amygdala	125	GCG	ENSG00000115263.14	2	0.000106277	0.000850219	8	0.0331761	Yes	No
Brain-Amygdala	125	FAP	ENSG00000078098.13	2	0.00266455	0.0213164	8	0.0591547	No	No
Brain-Amygdala	125	IFIH1	ENSG00000115267.5	2	0.0493089	0.394471	8	0.401121	No	No
Brain-Amygdala	125	GCA	ENSG00000115271.10	2	0.00382015	0.0305612	8	0.0674191	No	No
Brain-Amygdala	125	KCNH7	ENSG00000184611.11	2	0.0124863	0.112377	9	0.138582	No	No
Brain-Amygdala	125	FIGN	ENSG00000182263.13	2	0.0133689	0.133689	10	0.15744	No	No
Brain-Amygdala	125	GRB14	ENSG00000115290.9	2	0.000533113	0.00693047	13	0.0434957	Yes	No
Brain-Amygdala	125	COBLL1	ENSG00000082438.15	2	0.00493235	0.0641206	13	0.0968366	No	No
Brain-Amygdala	125	SLC38A11	ENSG00000169507.9	2	0.00140408	0.018253	13	0.0562571	No	No
Brain-Amygdala	125	SCN3A	ENSG00000153253.16	2	0.00223481	0.0335222	15	0.070016	No	No
Brain-Amygdala	125	SCN2A	ENSG00000136531.15	2	0.000102044	0.00153066	15	0.033639	Yes	No
Brain-Amygdala	125	CSRNP3	ENSG00000178662.15	2	0.00998124	0.1597	16	0.180735	No	No
Brain-Amygdala	125	GALNT3	ENSG00000115339.13	2	0.00415029	0.0664047	16	0.098794	No	No
Brain-Amygdala	125	TTC21B	ENSG00000123607.14	2	0.00576631	0.092261	16	0.121321	No	No
Brain-Amygdala	125	SCN1A	ENSG00000144285.17	2	7.81549e-05	0.00125048	16	0.0331761	Yes	No
Brain-Amygdala	125	SCN9A	ENSG00000169432.14	2	0.00393037	0.0589556	15	0.0923612	No	No
Brain-Amygdala	125	SCN7A	ENSG00000136546.13	2	0.0010411	0.0145755	14	0.0527139	No	No
Brain-Amygdala	125	B3GALT1	ENSG00000172318.5	2	0.000318655	0.00350521	11	0.0378427	Yes	No
Brain-Amygdala	125	STK39	ENSG00000198648.10	2	0.00101482	0.0131926	13	0.0512134	No	No
Brain-Amygdala	125	CERS6	ENSG00000172292.14	2	0.000154159	0.00246654	16	0.0358938	Yes	No
Brain-Amygdala	125	NOSTRIN	ENSG00000163072.15	2	0.00442373	0.066356	15	0.0987566	No	No
Brain-Amygdala	125	SPC25	ENSG00000152253.8	2	0.000768808	0.0115321	15	0.0496416	Yes	No
Brain-Amygdala	125	DHRS9	ENSG00000073737.16	2	0.00209322	0.0313982	15	0.0681781	No	No
Brain-Amygdala	125	LRP2	ENSG00000081479.12	2	0.00191439	0.0325446	17	0.0693115	No	No
Brain-Amygdala	125	BBS5	ENSG00000163093.11	2	0.00211491	0.0317236	15	0.0685297	No	No
Brain-Amygdala	125	KLHL41	ENSG00000239474.6	2	0.0103587	0.15538	15	0.177013	No	No
Brain-Amygdala	125	FASTKD1	ENSG00000138399.17	2	0.00341812	0.0512718	15	0.0857621	No	No
Brain-Amygdala	125	PPIG	ENSG00000138398.15	2	0.00366291	0.0586065	16	0.0920952	No	No
Brain-Amygdala	125	CCDC173	ENSG00000154479.12	2	8.37321e-05	0.00133971	16	0.0331761	Yes	No
Brain-Amygdala	125	PHOSPHO2	ENSG00000144362.11	2	0.000250091	0.00400145	16	0.0385695	Yes	No
Brain-Amygdala	125	KLHL23	ENSG00000213160.9	2	0.000283834	0.00454135	16	0.03915	Yes	No
Brain-Amygdala	125	SSB	ENSG00000138385.15	2	0.00641605	0.102657	16	0.130223	No	No
Brain-Amygdala	125	METTL5	ENSG00000138382.14	2	0.000360141	0.00576226	16	0.041136	Yes	No
Brain-Amygdala	125	UBR3	ENSG00000144357.16	2	0.0016973	0.0288541	17	0.0657094	No	No
Brain-Amygdala	125	MYO3B	ENSG00000071909.18	2	0.00460394	0.0920788	20	0.121125	No	No
Brain-Amygdala	125	LINC01124	ENSG00000222033.1	2	0.000240781	0.0038525	16	0.0385355	Yes	No
Brain-Amygdala	125	SP5	ENSG00000204335.3	2	0.0113865	0.182184	16	0.20083	No	No
Brain-Amygdala	125	AC007405.4	ENSG00000234350.4	2	0.00487863	0.0780582	16	0.10872	No	No
Brain-Amygdala	125	AC007405.6	ENSG00000239467.5	2	0.000704129	0.0112661	16	0.0493013	Yes	No
Brain-Amygdala	125	ERICH2	ENSG00000204334.7	2	1.37218e-05	0.000205826	15	0.0330811	Yes	No
Brain-Amygdala	125	GAD1	ENSG00000128683.13	2	0.00156857	0.0250971	16	0.0625753	No	No
Brain-Amygdala	125	GORASP2	ENSG00000115806.12	2	0.00546007	0.0819011	15	0.112144	No	No
Brain-Amygdala	125	TLK1	ENSG00000198586.13	2	5.94996e-05	0.00101149	17	0.0331761	Yes	No
Brain-Amygdala	125	METTL8	ENSG00000123600.19	2	0.00401301	0.0642082	16	0.0968835	No	No
Brain-Amygdala	125	DCAF17	ENSG00000115827.13	2	0.000838844	0.0125827	15	0.0505746	No	No
Brain-Amygdala	125	CYBRD1	ENSG00000071967.11	2	0.00723275	0.108491	15	0.135309	No	No
Brain-Amygdala	125	DYNC1I2	ENSG00000077380.15	2	0.000280911	0.00421366	15	0.0386315	Yes	No
Brain-Amygdala	125	SLC25A12	ENSG00000115840.13	2	0.000489712	0.0078354	16	0.0447876	Yes	No
Brain-Amygdala	125	HAT1	ENSG00000128708.12	2	0.00228497	0.0342745	15	0.0707556	No	No
Brain-Amygdala	125	METAP1D	ENSG00000172878.13	2	0.00433373	0.065006	15	0.0975469	No	No
Brain-Amygdala	125	DLX1	ENSG00000144355.14	2	0.0192136	0.288203	15	0.29936	No	No
Brain-Amygdala	125	DLX2	ENSG00000115844.10	2	0.00531781	0.0797671	15	0.110297	No	No
Brain-Amygdala	125	ITGA6	ENSG00000091409.14	2	0.0252863	0.404581	16	0.411051	No	No
Brain-Amygdala	125	PDK1	ENSG00000152256.13	2	0.00449845	0.0719751	16	0.103552	No	No
Brain-Amygdala	125	RAPGEF4	ENSG00000091428.17	2	0.0212597	0.340155	16	0.348829	No	No
Brain-Amygdala	125	MAP3K20	ENSG00000091436.16	2	0.00791907	0.126705	16	0.151237	No	No
Brain-Amygdala	125	CDCA7	ENSG00000144354.13	2	0.000179075	0.00250705	14	0.0359751	Yes	No
Brain-Amygdala	125	SP3	ENSG00000172845.14	2	0.000398469	0.00518009	13	0.040169	Yes	No
Brain-Amygdala	125	RP11-394I13.2	ENSG00000271151.1	2	0.00521248	0.0677622	13	0.100009	No	No
Brain-Amygdala	125	OLA1	ENSG00000138430.15	2	0.00373746	0.048587	13	0.0834382	No	No
Brain-Amygdala	125	LINC01305	ENSG00000231453.1	2	0.0100513	0.120615	12	0.145621	No	No
Brain-Amygdala	125	SP9	ENSG00000217236.1	2	0.00107155	0.0128587	12	0.0508539	No	No
Brain-Amygdala	125	CIR1	ENSG00000138433.15	2	0.000126998	0.00152398	12	0.0335904	Yes	No
Brain-Amygdala	125	SCRN3	ENSG00000144306.14	2	0.00526539	0.0631847	12	0.0960324	No	No
Brain-Amygdala	125	GPR155	ENSG00000163328.13	2	0.00197307	0.0236768	12	0.0613461	No	No
Brain-Amygdala	125	AC010894.3	ENSG00000226853.2	2	0.000573442	0.00630786	11	0.0421477	Yes	No
Brain-Amygdala	125	WIPF1	ENSG00000115935.17	2	0.0051024	0.0612288	12	0.0943116	No	No
Brain-Amygdala	125	CHRNA1	ENSG00000138435.15	2	0.00100092	0.012011	12	0.0502059	No	No
Brain-Amygdala	125	CHN1	ENSG00000128656.13	2	0.00526152	0.0736612	14	0.104984	No	No
Brain-Amygdala	125	ATF2	ENSG00000115966.16	2	0.00987379	0.128359	13	0.152684	No	No
Brain-Amygdala	125	ATP5G3	ENSG00000154518.9	2	0.000310754	0.00372905	12	0.0382281	Yes	No
Brain-Amygdala	125	LNPK	ENSG00000144320.13	2	0.00047558	0.00618255	13	0.0419282	Yes	No
Brain-Amygdala	125	HOXD3	ENSG00000128652.11	2	0.000164045	0.00213258	13	0.0358938	Yes	No
Brain-Amygdala	125	HAGLROS	ENSG00000226363.3	2	0.00473977	0.061617	13	0.0946419	No	No
Brain-Amygdala	125	HOXD1	ENSG00000128645.14	2	0.000211061	0.0027438	13	0.0364259	Yes	No
Brain-Amygdala	125	MTX2	ENSG00000128654.13	2	0.00266246	0.0372744	14	0.0733966	No	No
Brain-Amygdala	125	RP11-324L17.1	ENSG00000272551.1	2	0.00158013	0.0205416	13	0.0584203	No	No
Brain-Amygdala	125	LINC01116	ENSG00000163364.9	2	0.00590818	0.0768064	13	0.107661	No	No
Brain-Amygdala	125	AC079305.11	ENSG00000236501.5	2	0.00191693	0.028754	15	0.0655978	No	No
Brain-Amygdala	125	HNRNPA3	ENSG00000170144.20	2	0.002355	0.035325	15	0.071517	No	No
Brain-Amygdala	125	NFE2L2	ENSG00000116044.15	2	0.000263588	0.00395381	15	0.0385695	Yes	No
Brain-Amygdala	125	AGPS	ENSG00000018510.13	2	0.000952302	0.0142845	15	0.0524539	No	No
Brain-Amygdala	125	TTC30B	ENSG00000196659.9	2	0.0190098	0.266137	14	0.278499	No	No
Brain-Amygdala	125	TTC30A	ENSG00000197557.6	2	0.00364695	0.0510572	14	0.0856305	No	No
Brain-Amygdala	125	PDE11A	ENSG00000128655.16	2	0.000145964	0.00233543	16	0.0358938	Yes	No
Brain-Amygdala	125	RBM45	ENSG00000155636.14	2	0.000377053	0.00490169	13	0.0397764	Yes	No
Brain-Amygdala	125	OSBPL6	ENSG00000079156.16	2	0.00372977	0.0522168	14	0.0865561	No	No
Brain-Amygdala	125	PRKRA	ENSG00000180228.12	2	0.00926587	0.120456	13	0.145459	No	No
Brain-Amygdala	125	DFNB59	ENSG00000204311.12	2	0.00318074	0.0413496	13	0.0769645	No	No
Brain-Amygdala	125	FKBP7	ENSG00000079150.17	2	0.00269849	0.0350804	13	0.0713475	No	No
Brain-Amygdala	125	PLEKHA3	ENSG00000116095.10	2	0.00961599	0.134624	14	0.158241	No	No
Brain-Amygdala	125	TTN	ENSG00000155657.26	2	0.0197482	0.315971	16	0.325793	No	No
Brain-Amygdala	125	SESTD1	ENSG00000187231.13	2	0.0014634	0.0219511	15	0.0597719	No	No
Brain-Amygdala	125	ZNF385B	ENSG00000144331.18	2	0.00560646	0.0897033	16	0.119049	No	No
Brain-Amygdala	125	CWC22	ENSG00000163510.13	2	0.00111024	0.0177639	16	0.0557314	No	No
Brain-Amygdala	125	UBE2E3	ENSG00000170035.15	2	0.00169228	0.023692	14	0.0613461	No	No
Brain-Amygdala	125	ITGA4	ENSG00000115232.13	2	0.0011081	0.0155133	14	0.0537347	No	No
Brain-Amygdala	125	CERKL	ENSG00000188452.13	2	0.00998728	0.139822	14	0.16305	No	No
Brain-Amygdala	125	NEUROD1	ENSG00000162992.3	2	0.00589366	0.0766175	13	0.107541	No	No
Brain-Amygdala	125	SSFA2	ENSG00000138434.16	2	0.000491412	0.00638836	13	0.0422544	Yes	No
Brain-Amygdala	125	PPP1R1C	ENSG00000150722.10	2	0.0488115	0.63455	13	0.637386	No	No
Brain-Amygdala	125	PDE1A	ENSG00000115252.18	2	0.000428741	0.00685986	16	0.0433704	Yes	No
Brain-Amygdala	125	DNAJC10	ENSG00000077232.17	2	0.00473682	0.0663155	14	0.0987209	No	No
Brain-Amygdala	125	FRZB	ENSG00000162998.4	2	0.0153327	0.214658	14	0.230327	No	No
Brain-Amygdala	125	NCKAP1	ENSG00000061676.14	2	0.00216767	0.0346827	16	0.0710633	No	No
Brain-Amygdala	125	DUSP19	ENSG00000162999.12	2	0.00425045	0.0680071	16	0.100235	No	No
Brain-Amygdala	125	NUP35	ENSG00000163002.12	2	0.00192588	0.0308141	16	0.0676781	No	No
Brain-Amygdala	125	RP11-438L19.1	ENSG00000272800.1	2	0.00530434	0.0848695	16	0.114801	No	No
Brain-Amygdala	125	ZNF804A	ENSG00000170396.7	2	0.00292324	0.049695	17	0.0844473	No	No
Brain-Amygdala	125	LINC01473	ENSG00000237877.6	2	0.0148739	0.193361	13	0.210926	No	No
Brain-Amygdala	125	RP11-410E4.1	ENSG00000259915.2	2	0.00410095	0.0533124	13	0.0874689	No	No
Brain-Amygdala	125	ZC3H15	ENSG00000065548.17	2	0.0299337	0.389138	13	0.396056	No	No
Brain-Amygdala	125	ITGAV	ENSG00000138448.11	2	0.000546536	0.00710497	13	0.0436789	Yes	No
Brain-Amygdala	125	FAM171B	ENSG00000144369.12	2	0.0295179	0.383733	13	0.390754	No	No
Brain-Amygdala	125	ZSWIM2	ENSG00000163012.3	2	0.00198309	0.0257801	13	0.0630811	No	No
Brain-Amygdala	125	CALCRL	ENSG00000064989.12	2	0.00648797	0.0843437	13	0.114365	No	No
Brain-Amygdala	125	TFPI	ENSG00000003436.15	2	0.000900365	0.0108044	12	0.0486813	Yes	No
Brain-Amygdala	125	LINC01090	ENSG00000231689.2	2	0.00537405	0.0806108	15	0.111079	No	No
Brain-Amygdala	125	GULP1	ENSG00000144366.15	2	0.0077672	0.100974	13	0.128747	No	No
Brain-Amygdala	125	COL3A1	ENSG00000168542.14	2	0.000499299	0.00499299	10	0.0398081	Yes	No
Brain-Amygdala	125	COL5A2	ENSG00000204262.11	2	0.00404125	0.0444538	11	0.0796894	No	No
Brain-Amygdala	125	WDR75	ENSG00000115368.9	2	0.0129906	0.129906	10	0.154086	No	No
Brain-Amygdala	125	SLC40A1	ENSG00000138449.10	2	0.00299291	0.032922	11	0.0696238	No	No
Brain-Amygdala	125	ASNSD1	ENSG00000138381.9	2	0.02146	0.23606	11	0.250304	No	No
Brain-Amygdala	125	ANKAR	ENSG00000151687.14	2	0.00225761	0.0270914	12	0.0641402	No	No
Brain-Amygdala	125	OSGEPL1	ENSG00000128694.11	2	0.000644975	0.0077397	12	0.04463	Yes	No
Brain-Amygdala	125	ORMDL1	ENSG00000128699.13	2	0.00335815	0.0402978	12	0.0761297	No	No
Brain-Amygdala	125	PMS1	ENSG00000064933.17	2	0.00052632	0.00631584	12	0.0421477	Yes	No
Brain-Amygdala	125	C2orf88	ENSG00000187699.10	2	9.1361e-06	0.000118769	13	0.0309437	Yes	No
Brain-Amygdala	125	MSTN	ENSG00000138379.4	2	0.0059003	0.0649033	11	0.0975093	No	No
Brain-Amygdala	125	HIBCH	ENSG00000198130.15	2	0.00031349	0.00376187	12	0.0382862	Yes	No
Brain-Amygdala	125	INPP1	ENSG00000151689.12	2	0.00382854	0.0459425	12	0.0809778	No	No
Brain-Amygdala	125	MFSD6	ENSG00000151690.14	2	0.00518387	0.0622064	12	0.095157	No	No
Brain-Amygdala	125	NEMP2	ENSG00000189362.11	2	0.012672	0.152064	12	0.173908	No	No
Brain-Amygdala	125	RP11-284E5.1	ENSG00000284052.1	2	0.000995273	0.0119433	12	0.0501645	No	No
Brain-Amygdala	125	NAB1	ENSG00000138386.16	2	0.00193292	0.0231951	12	0.0609047	No	No
Brain-Amygdala	125	GLS	ENSG00000115419.12	2	0.00484539	0.06299	13	0.0958656	No	No
Brain-Amygdala	125	STAT1	ENSG00000115415.18	2	0.0119688	0.155595	13	0.177157	No	No
Brain-Amygdala	125	STAT4	ENSG00000138378.17	2	0.00280669	0.036487	13	0.0725663	No	No
Brain-Amygdala	125	AC092614.2	ENSG00000227542.1	2	0.00755227	0.0906272	12	0.119865	No	No
Brain-Amygdala	125	MYO1B	ENSG00000128641.18	2	0.00770551	0.100172	13	0.128106	No	No
Brain-Amygdala	125	NABP1	ENSG00000173559.12	2	0.0273019	0.273019	10	0.284955	No	No
Brain-Amygdala	125	SDPR	ENSG00000168497.4	2	0.00703917	0.0703917	10	0.102183	No	No
Brain-Amygdala	125	TMEFF2	ENSG00000144339.11	2	0.00521104	0.0573214	11	0.0910235	No	No
Brain-Amygdala	125	LINC01821	ENSG00000225539.5	2	0.000172618	0.00138095	8	0.0331761	Yes	No
Brain-Amygdala	125	SLC39A10	ENSG00000196950.13	2	0.00587124	0.0704548	12	0.102241	No	No
Brain-Amygdala	125	DNAH7	ENSG00000118997.13	2	0.000935976	0.0112317	12	0.049222	Yes	No
Brain-Amygdala	125	STK17B	ENSG00000081320.10	2	0.00599759	0.0659735	11	0.0984891	No	No
Brain-Amygdala	125	HECW2	ENSG00000138411.10	2	0.0290811	0.348973	12	0.357362	No	No
Brain-Amygdala	125	CCDC150	ENSG00000144395.17	2	0.00222089	0.0244298	11	0.0619627	No	No
Brain-Amygdala	125	GTF3C3	ENSG00000119041.10	2	0.0143226	0.143226	10	0.166125	No	No
Brain-Amygdala	125	C2orf66	ENSG00000187944.2	2	0.00351106	0.0351106	10	0.0713688	No	No
Brain-Amygdala	125	PGAP1	ENSG00000197121.14	2	0.00519522	0.0571474	11	0.0908507	No	No
Brain-Amygdala	125	ANKRD44	ENSG00000065413.18	2	0.00557978	0.0725372	13	0.104051	No	No
Brain-Amygdala	125	SF3B1	ENSG00000115524.15	2	0.00239113	0.0239113	10	0.0615395	No	No
Brain-Amygdala	125	COQ10B	ENSG00000115520.8	2	0.0741431	0.741431	10	0.743209	No	No
Brain-Amygdala	125	HSPD1	ENSG00000144381.16	2	0.00737395	0.0737395	10	0.105016	No	No
Brain-Amygdala	125	HSPE1	ENSG00000115541.10	2	0.0244009	0.244009	10	0.257609	No	No
Brain-Amygdala	125	MOB4	ENSG00000115540.14	2	0.00497393	0.0497393	10	0.0844657	No	No
Brain-Amygdala	125	RFTN2	ENSG00000162944.10	2	0.00310361	0.0341397	11	0.0706516	No	No
Brain-Amygdala	125	MARS2	ENSG00000247626.4	2	0.00342541	0.0342541	10	0.0707503	No	No
Brain-Amygdala	125	PLCL1	ENSG00000115896.15	2	0.00188651	0.0245246	13	0.0620778	No	No
Brain-Amygdala	125	AC019330.1	ENSG00000225421.2	2	0.000807275	0.00888002	11	0.0461032	Yes	No
Brain-Amygdala	125	SATB2	ENSG00000119042.16	2	0.00255591	0.028115	11	0.0651517	No	No
Brain-Amygdala	125	LINC01877	ENSG00000238217.5	2	0.00355729	0.0391301	11	0.07513	No	No
Brain-Amygdala	125	FTCDNL1	ENSG00000226124.6	2	0.0088957	0.0978527	11	0.126118	No	No
Brain-Amygdala	125	C2orf69	ENSG00000178074.5	2	0.000813256	0.00813256	10	0.045165	Yes	No
Brain-Amygdala	125	TYW5	ENSG00000162971.10	2	0.00442159	0.0442159	10	0.0795328	No	No
Brain-Amygdala	125	MAIP1	ENSG00000162972.10	2	0.00544137	0.0544137	10	0.0884604	No	No
Brain-Amygdala	125	SPATS2L	ENSG00000196141.13	2	0.00307507	0.0338258	11	0.0703194	No	No
Brain-Amygdala	125	KCTD18	ENSG00000155729.12	2	0.00675602	0.0675602	10	0.0998791	No	No
Brain-Amygdala	125	SGO2	ENSG00000163535.17	2	0.00122078	0.0134286	11	0.0514885	No	No
Brain-Amygdala	125	AOX1	ENSG00000138356.13	2	0.00382993	0.0421292	11	0.0777733	No	No
Brain-Amygdala	125	LINC01792	ENSG00000237166.1	2	0.0327243	0.359968	11	0.367783	No	No
Brain-Amygdala	125	BZW1	ENSG00000082153.17	2	0.0159832	0.175815	11	0.195185	No	No
Brain-Amygdala	125	CLK1	ENSG00000013441.15	2	2.67365e-05	0.000294101	11	0.0330811	Yes	No
Brain-Amygdala	125	PPIL3	ENSG00000240344.8	2	0.0184896	0.203385	11	0.219929	No	No
Brain-Amygdala	125	NIF3L1	ENSG00000196290.14	2	0.00076685	0.00843535	11	0.0456063	Yes	No
Brain-Amygdala	125	ORC2	ENSG00000115942.8	2	0.000813048	0.00894353	11	0.0461872	Yes	No
Brain-Amygdala	125	FAM126B	ENSG00000155744.9	2	0.000581208	0.00639328	11	0.0422544	Yes	No
Brain-Amygdala	125	NDUFB3	ENSG00000119013.8	2	0.000423607	0.00465968	11	0.0394984	Yes	No
Brain-Amygdala	125	CFLAR	ENSG00000003402.19	2	0.00662996	0.0795595	12	0.110095	No	No
Brain-Amygdala	125	CASP10	ENSG00000003400.14	2	0.000243656	0.00292388	12	0.0367111	Yes	No
Brain-Amygdala	125	CASP8	ENSG00000064012.21	2	0.000734407	0.00881289	12	0.0461032	Yes	No
Brain-Amygdala	125	ALS2CR12	ENSG00000155749.12	2	0.00437371	0.0524845	12	0.0868021	No	No
Brain-Amygdala	125	TRAK2	ENSG00000115993.12	2	0.00277057	0.0332469	12	0.0697546	No	No
Brain-Amygdala	125	STRADB	ENSG00000082146.12	2	0.00270997	0.0325197	12	0.0692826	No	No
Brain-Amygdala	125	ALS2CR11	ENSG00000155754.14	2	0.0149887	0.179865	12	0.198711	No	No
Brain-Amygdala	125	TMEM237	ENSG00000155755.18	2	0.00452947	0.0498242	11	0.0845257	No	No
Brain-Amygdala	125	MPP4	ENSG00000082126.17	2	0.0021206	0.0233266	11	0.060942	No	No
Brain-Amygdala	125	ALS2	ENSG00000003393.14	2	0.00336095	0.0369704	11	0.0731041	No	No
Brain-Amygdala	125	RP11-107N15.1	ENSG00000273209.1	2	0.0209096	0.209096	10	0.225234	No	No
Brain-Amygdala	125	FZD7	ENSG00000155760.2	2	0.0198233	0.198233	10	0.215273	No	No
Brain-Amygdala	125	KIAA2012	ENSG00000182329.12	2	0.000653016	0.00653016	10	0.0427349	Yes	No
Brain-Amygdala	125	SUMO1	ENSG00000116030.16	2	0.00189912	0.0189912	10	0.0567694	No	No
Brain-Amygdala	125	NOP58	ENSG00000055044.10	2	0.0038303	0.038303	10	0.0743922	No	No
Brain-Amygdala	125	RP11-686O6.2	ENSG00000273456.1	2	0.0051572	0.0464148	9	0.0813968	No	No
Brain-Amygdala	125	BMPR2	ENSG00000204217.13	2	0.0010816	0.010816	10	0.0486948	Yes	No
Brain-Amygdala	125	FAM117B	ENSG00000138439.11	2	0.00352103	0.0352103	10	0.0714257	No	No
Brain-Amygdala	125	ICA1L	ENSG00000163596.16	2	0.00147294	0.0132564	9	0.0513351	No	No
Brain-Amygdala	125	WDR12	ENSG00000138442.9	2	0.0117775	0.117775	10	0.143221	No	No
Brain-Amygdala	125	CARF	ENSG00000138380.17	2	0.0194053	0.194053	10	0.211526	No	No
Brain-Amygdala	125	NBEAL1	ENSG00000144426.18	2	0.000520687	0.00520687	10	0.0402171	Yes	No
Brain-Amygdala	125	CYP20A1	ENSG00000119004.15	2	0.0460795	0.414715	9	0.42092	No	No
Brain-Amygdala	125	ABI2	ENSG00000138443.15	2	0.003931	0.03931	10	0.0753035	No	No
Brain-Amygdala	125	RAPH1	ENSG00000173166.17	2	0.0107231	0.107231	10	0.134268	No	No
Brain-Amygdala	125	CTLA4	ENSG00000163599.14	2	0.00067241	0.00605169	9	0.0416392	Yes	No
Brain-Amygdala	125	PARD3B	ENSG00000116117.17	2	0.00277093	0.0498768	18	0.0845483	No	No
Brain-Amygdala	125	NRP2	ENSG00000118257.16	2	0.00513659	0.0667757	13	0.0991024	No	No
Brain-Amygdala	125	INO80D	ENSG00000114933.15	2	0.00663508	0.0995262	15	0.127514	No	No
Brain-Amygdala	125	AC007383.3	ENSG00000227946.1	2	0.00609594	0.0853431	14	0.11519	No	No
Brain-Amygdala	125	NDUFS1	ENSG00000023228.13	2	0.00463823	0.0695734	15	0.101589	No	No
Brain-Amygdala	125	EEF1B2	ENSG00000114942.13	2	0.000442768	0.00664152	15	0.0430561	Yes	No
Brain-Amygdala	125	ZDBF2	ENSG00000204186.7	2	0.00265027	0.039754	15	0.0756412	No	No
Brain-Amygdala	125	ADAM23	ENSG00000114948.12	2	0.000287008	0.00430513	15	0.0386966	Yes	No
Brain-Amygdala	125	AC010731.4	ENSG00000235118.7	2	3.62871e-05	0.00050802	14	0.0330811	Yes	No
Brain-Amygdala	125	MDH1B	ENSG00000138400.12	2	0.00102363	0.0143309	14	0.0525023	No	No
Brain-Amygdala	125	FASTKD2	ENSG00000118246.13	2	0.00106299	0.0148819	14	0.0530082	No	No
Brain-Amygdala	125	RP11-95H11.1	ENSG00000260171.1	2	0.000574116	0.00803763	14	0.0450366	Yes	No
Brain-Amygdala	125	CPO	ENSG00000144410.4	2	0.000496166	0.00694633	14	0.043528	Yes	No
Brain-Amygdala	125	KLF7	ENSG00000118263.14	2	0.00536251	0.0804377	15	0.110917	No	No
Brain-Amygdala	125	AC007879.2	ENSG00000234902.6	2	0.000749511	0.0112427	15	0.049222	Yes	No
Brain-Amygdala	125	AC007879.4	ENSG00000225916.1	2	4.21253e-05	0.00063188	15	0.0330811	Yes	No
Brain-Amygdala	125	CREB1	ENSG00000118260.14	2	0.00055475	0.00776651	14	0.04463	Yes	No
Brain-Amygdala	125	METTL21A	ENSG00000144401.14	2	0.00121811	0.0170536	14	0.0550596	No	No
Brain-Amygdala	125	CCNYL1	ENSG00000163249.11	2	0.00206377	0.0288928	14	0.0657393	No	No
Brain-Amygdala	125	FZD5	ENSG00000163251.3	2	0.000774033	0.0108365	14	0.0487139	Yes	No
Brain-Amygdala	125	PLEKHM3	ENSG00000178385.14	2	0.00476663	0.0762661	16	0.107226	No	No
Brain-Amygdala	125	CRYGD	ENSG00000118231.4	2	0.0420265	0.588371	14	0.591795	No	No
Brain-Amygdala	125	CRYGA	ENSG00000168582.4	2	0.00159476	0.0223266	14	0.0601386	No	No
Brain-Amygdala	125	C2orf80	ENSG00000188674.10	2	0.00364631	0.0510483	14	0.0856298	No	No
Brain-Amygdala	125	IDH1	ENSG00000138413.13	2	0.00337671	0.0540273	16	0.0880871	No	No
Brain-Amygdala	125	PIKFYVE	ENSG00000115020.16	2	0.00189459	0.0322081	17	0.0689551	No	No
Brain-Amygdala	125	PTH2R	ENSG00000144407.9	2	0.0133449	0.240208	18	0.254102	No	No
Brain-Amygdala	125	MAP2	ENSG00000078018.19	2	0.0119866	0.191786	16	0.2095	No	No
Brain-Amygdala	125	UNC80	ENSG00000144406.18	2	0.00426895	0.0683031	16	0.100539	No	No
Brain-Amygdala	125	RPE	ENSG00000197713.14	2	0.00310549	0.0465824	15	0.0815237	No	No
Brain-Amygdala	125	KANSL1L	ENSG00000144445.16	2	0.00015534	0.00248544	16	0.0358938	Yes	No
Brain-Amygdala	125	AC006994.2	ENSG00000279317.2	2	0.0113128	0.169693	15	0.189653	No	No
Brain-Amygdala	125	ACADL	ENSG00000115361.7	2	0.00399016	0.0598524	15	0.0930381	No	No
Brain-Amygdala	125	MYL1	ENSG00000168530.15	2	0.00692585	0.0900361	13	0.119364	No	No
Brain-Amygdala	125	LANCL1	ENSG00000115365.11	2	0.00440521	0.0572677	13	0.0909775	No	No
Brain-Amygdala	125	CPS1	ENSG00000021826.14	2	0.0018706	0.0261884	14	0.0634423	No	No
Brain-Amygdala	125	ERBB4	ENSG00000178568.14	2	0.000104479	0.00261197	25	0.0360268	Yes	No
Brain-Amygdala	125	IKZF2	ENSG00000030419.16	2	0.000556992	0.00891187	16	0.0461032	Yes	No
Brain-Amygdala	125	RP11-105N14.1	ENSG00000270659.1	2	0.00111414	0.015598	14	0.0538071	No	No
Brain-Amygdala	125	AC079610.2	ENSG00000196096.3	2	0.000999307	0.0139903	14	0.0520604	No	No
Brain-Amygdala	125	SPAG16	ENSG00000144451.18	2	0.00138828	0.0305422	22	0.0674021	No	No
Brain-Amygdala	125	VWC2L	ENSG00000174453.9	2	0.0022869	0.0343035	15	0.0707556	No	No
Brain-Amygdala	125	BARD1	ENSG00000138376.10	2	0.00012991	0.00207857	16	0.0358938	Yes	No
Brain-Amygdala	125	ATIC	ENSG00000138363.14	2	0.00524229	0.0786344	15	0.109269	No	No
Brain-Amygdala	125	FN1	ENSG00000115414.18	2	0.00287975	0.0431963	15	0.0786199	No	No
Brain-Amygdala	125	LINC00607	ENSG00000235770.5	2	3.68316e-05	0.000589305	16	0.0330811	Yes	No
Brain-Amygdala	125	MREG	ENSG00000118242.15	2	0.000362332	0.00507265	14	0.0399068	Yes	No
Brain-Amygdala	125	PECR	ENSG00000115425.13	2	0.00176111	0.0264167	15	0.0635989	No	No
Brain-Amygdala	125	TMEM169	ENSG00000163449.10	2	0.000124388	0.00174143	14	0.0342889	Yes	No
Brain-Amygdala	125	XRCC5	ENSG00000079246.15	2	0.000586609	0.00879913	15	0.0461032	Yes	No
Brain-Amygdala	125	LINC01963	ENSG00000260804.3	2	0.000321848	0.00450587	14	0.0389995	Yes	No
Brain-Amygdala	125	MARCH4	ENSG00000144583.4	2	4.1452e-06	6.2178e-05	15	0.0285233	Yes	No
Brain-Amygdala	125	SMARCAL1	ENSG00000138375.12	2	0.00220931	0.0331396	15	0.0696948	No	No
Brain-Amygdala	125	RPL37A	ENSG00000197756.9	2	0.000951967	0.0142795	15	0.0524539	No	No
Brain-Amygdala	125	IGFBP2	ENSG00000115457.9	2	0.00103774	0.0145283	14	0.0527139	No	No
Brain-Amygdala	125	IGFBP5	ENSG00000115461.4	2	0.00113775	0.0159285	14	0.0541245	No	No
Brain-Amygdala	125	AC007563.3	ENSG00000229352.1	2	0.000852505	0.0119351	14	0.0501418	No	No
Brain-Amygdala	125	DIRC3-AS1	ENSG00000233143.1	2	0.00318685	0.0446159	14	0.0798308	No	No
Brain-Amygdala	125	DIRC3	ENSG00000231672.6	2	0.00022716	0.0034074	15	0.0377112	Yes	No
Brain-Amygdala	125	TNS1	ENSG00000079308.16	2	0.000155923	0.002027	13	0.0358226	Yes	No
Brain-Amygdala	125	RUFY4	ENSG00000188282.12	2	0.00145781	0.0174937	12	0.0553896	No	No
Brain-Amygdala	125	CXCR2	ENSG00000180871.7	2	0.00445661	0.0490227	11	0.0838198	No	No
Brain-Amygdala	125	CXCR1	ENSG00000163464.7	2	0.000533013	0.00586315	11	0.0412855	Yes	No
Brain-Amygdala	125	ARPC2	ENSG00000163466.15	2	0.00873398	0.0960738	11	0.124522	No	No
Brain-Amygdala	125	GPBAR1	ENSG00000179921.14	2	0.00496373	0.0546011	11	0.0886448	No	No
Brain-Amygdala	125	AAMP	ENSG00000127837.9	2	0.00343892	0.0378281	11	0.0739009	No	No
Brain-Amygdala	125	PNKD	ENSG00000127838.13	2	0.0254631	0.280094	11	0.291628	No	No
Brain-Amygdala	125	TMBIM1	ENSG00000135926.14	2	0.00236629	0.0260292	11	0.0633018	No	No
Brain-Amygdala	125	CATIP	ENSG00000158428.3	2	0.000982446	0.0108069	11	0.0486813	Yes	No
Brain-Amygdala	125	SLC11A1	ENSG00000018280.16	2	0.00109337	0.0120271	11	0.0502059	No	No
Brain-Amygdala	125	CTDSP1	ENSG00000144579.7	2	0.00267336	0.029407	11	0.0661969	No	No
Brain-Amygdala	125	USP37	ENSG00000135913.10	2	0.0100779	0.110856	11	0.13731	No	No
Brain-Amygdala	125	CNOT9	ENSG00000144580.13	2	0.00236741	0.0236741	10	0.0613461	No	No
Brain-Amygdala	125	PLCD4	ENSG00000115556.13	2	0.0112682	0.112682	10	0.13886	No	No
Brain-Amygdala	125	ZNF142	ENSG00000115568.15	2	0.00679624	0.0679624	10	0.100208	No	No
Brain-Amygdala	125	BCS1L	ENSG00000074582.12	2	0.0136404	0.136404	10	0.159926	No	No
Brain-Amygdala	125	RNF25	ENSG00000163481.7	2	0.000771818	0.00771818	10	0.0446141	Yes	No
Brain-Amygdala	125	STK36	ENSG00000163482.11	2	0.00338278	0.0338278	10	0.0703194	No	No
Brain-Amygdala	125	TTLL4	ENSG00000135912.10	2	2.82651e-05	0.000282651	10	0.0330811	Yes	No
Brain-Amygdala	125	CYP27A1	ENSG00000135929.8	2	0.00628808	0.0691689	11	0.101308	No	No
Brain-Amygdala	125	RP11-459I19.1	ENSG00000272555.1	2	0.0224933	0.224933	10	0.239934	No	No
Brain-Amygdala	125	WNT6	ENSG00000115596.3	2	0.00242982	0.0242982	10	0.0618271	No	No
Brain-Amygdala	125	WNT10A	ENSG00000135925.8	2	0.00817112	0.0817112	10	0.111969	No	No
Brain-Amygdala	125	CDK5R2	ENSG00000171450.5	2	0.0133094	0.146403	11	0.168938	No	No
Brain-Amygdala	125	CRYBA2	ENSG00000163499.11	2	7.52507e-05	0.000827757	11	0.0331416	Yes	No
Brain-Amygdala	125	CFAP65	ENSG00000181378.13	2	0.00294166	0.0323583	11	0.0690942	No	No
Brain-Amygdala	125	RP11-33O4.1	ENSG00000272644.1	2	0.00460837	0.050692	11	0.0852952	No	No
Brain-Amygdala	125	NHEJ1	ENSG00000187736.12	2	0.0209074	0.250889	12	0.264157	No	No
Brain-Amygdala	125	SLC23A3	ENSG00000213901.10	2	0.00321371	0.0385645	12	0.074642	No	No
Brain-Amygdala	125	CNPPD1	ENSG00000115649.15	2	0.0294604	0.353525	12	0.361755	No	No
Brain-Amygdala	125	FAM134A	ENSG00000144567.10	2	0.00830035	0.0996042	12	0.127571	No	No
Brain-Amygdala	125	ZFAND2B	ENSG00000158552.12	2	0.00617383	0.0740859	12	0.105284	No	No
Brain-Amygdala	125	ABCB6	ENSG00000115657.12	2	0.000615556	0.00738667	12	0.0440845	Yes	No
Brain-Amygdala	125	ATG9A	ENSG00000198925.10	2	0.0100678	0.120814	12	0.145792	No	No
Brain-Amygdala	125	ANKZF1	ENSG00000163516.13	2	0.00141348	0.0169618	12	0.0550163	No	No
Brain-Amygdala	125	GLB1L	ENSG00000163521.15	2	0.00403247	0.0483896	12	0.0832918	No	No
Brain-Amygdala	125	STK16	ENSG00000115661.13	2	0.00296528	0.0355834	12	0.0716892	No	No
Brain-Amygdala	125	TUBA4A	ENSG00000127824.13	2	0.00084842	0.010181	12	0.0479586	Yes	No
Brain-Amygdala	125	TUBA4B	ENSG00000243910.7	2	0.000503166	0.00603799	12	0.0416392	Yes	No
Brain-Amygdala	125	DNAJB2	ENSG00000135924.15	2	0.000760091	0.00912109	12	0.0464109	Yes	No
Brain-Amygdala	125	PTPRN	ENSG00000054356.13	2	0.00204667	0.02456	12	0.0621083	No	No
Brain-Amygdala	125	RESP18	ENSG00000182698.11	2	0.00513224	0.0615869	12	0.0946194	No	No
Brain-Amygdala	125	DNPEP	ENSG00000123992.18	2	0.00114066	0.0148286	13	0.0529442	No	No
Brain-Amygdala	125	DES	ENSG00000175084.11	2	0.00344363	0.0447672	13	0.079982	No	No
Brain-Amygdala	125	SPEG	ENSG00000072195.14	2	0.0008898	0.0124572	14	0.0504253	No	No
Brain-Amygdala	125	GMPPA	ENSG00000144591.18	2	0.00138219	0.0193507	14	0.0570274	No	No
Brain-Amygdala	125	ASIC4	ENSG00000072182.12	2	0.00201019	0.0281427	14	0.0651517	No	No
Brain-Amygdala	125	CHPF	ENSG00000123989.13	2	0.00770218	0.107831	14	0.134792	No	No
Brain-Amygdala	125	TMEM198	ENSG00000188760.10	2	0.0012511	0.0175154	14	0.0554257	No	No
Brain-Amygdala	125	OBSL1	ENSG00000124006.14	2	0.004918	0.068852	14	0.100998	No	No
Brain-Amygdala	125	INHA	ENSG00000123999.4	2	0.0117927	0.165097	14	0.185474	No	No
Brain-Amygdala	125	STK11IP	ENSG00000144589.21	2	0.00201081	0.0281513	14	0.0651517	No	No
Brain-Amygdala	125	SLC4A3	ENSG00000114923.16	2	0.00130256	0.0182358	14	0.0562571	No	No
Brain-Amygdala	125	RP11-256I23.3	ENSG00000267919.1	2	0.000225424	0.00315593	14	0.037197	Yes	No
Brain-Amygdala	125	EPHA4	ENSG00000116106.11	2	3.74172e-05	0.000561259	15	0.0330811	Yes	No
Brain-Amygdala	125	RP11-384O8.1	ENSG00000267034.1	2	0.00385928	0.0578893	15	0.0914477	No	No
Brain-Amygdala	125	SGPP2	ENSG00000163082.9	2	0.00785113	0.117767	15	0.143221	No	No
Brain-Amygdala	125	FARSB	ENSG00000116120.9	2	0.00227547	0.034132	15	0.0706516	No	No
Brain-Amygdala	125	MOGAT1	ENSG00000124003.12	2	0.00119628	0.0167479	14	0.0549688	No	No
Brain-Amygdala	125	ACSL3	ENSG00000123983.13	2	0.00945863	0.151338	16	0.173298	No	No
Brain-Amygdala	125	KCNE4	ENSG00000152049.6	2	0.000944267	0.0151083	16	0.0532221	No	No
Brain-Amygdala	125	SCG2	ENSG00000171951.4	2	0.0131241	0.209985	16	0.225988	No	No
Brain-Amygdala	125	AP1S3	ENSG00000152056.16	2	0.00470892	0.0753427	16	0.106422	No	No
Brain-Amygdala	125	WDFY1	ENSG00000085449.14	2	0.00536873	0.0912685	17	0.120467	No	No
Brain-Amygdala	125	MRPL44	ENSG00000135900.3	2	0.000419535	0.00671257	16	0.043204	Yes	No
Brain-Amygdala	125	SERPINE2	ENSG00000135919.12	2	0.00336007	0.053761	16	0.0879242	No	No
Brain-Amygdala	125	FAM124B	ENSG00000124019.9	2	0.00228847	0.0389039	17	0.074931	No	No
Brain-Amygdala	125	CUL3	ENSG00000036257.12	2	0.00433411	0.0736799	17	0.104989	No	No
Brain-Amygdala	125	DOCK10	ENSG00000135905.18	2	0.019205	0.326485	17	0.335864	No	No
Brain-Amygdala	125	NYAP2	ENSG00000144460.12	2	0.0183577	0.312081	17	0.322059	No	No
Brain-Amygdala	125	RP11-314B1.2	ENSG00000273301.1	2	0.000283427	0.0042514	15	0.0386754	Yes	No
Brain-Amygdala	125	IRS1	ENSG00000169047.5	2	0.00505516	0.0859377	17	0.115705	No	No
Brain-Amygdala	125	RP11-395N3.2	ENSG00000272622.1	2	0.00646162	0.109848	17	0.136452	No	No
Brain-Amygdala	125	RHBDD1	ENSG00000144468.16	2	0.00255904	0.0460628	18	0.0810891	No	No
Brain-Amygdala	125	COL4A4	ENSG00000081052.11	2	0.00257674	0.0489581	19	0.0837651	No	No
Brain-Amygdala	125	COL4A3	ENSG00000169031.18	2	0.0139447	0.264949	19	0.277385	No	No
Brain-Amygdala	125	MFF	ENSG00000168958.19	2	0.00152492	0.0274486	18	0.0644558	No	No
Brain-Amygdala	125	AGFG1	ENSG00000173744.17	2	0.00238096	0.0452383	19	0.0803209	No	No
Brain-Amygdala	125	SLC19A3	ENSG00000135917.13	2	0.000349319	0.00663706	19	0.0430561	Yes	No
Brain-Amygdala	125	CCL20	ENSG00000115009.11	2	0.00339684	0.0645399	19	0.0972208	No	No
Brain-Amygdala	125	DAW1	ENSG00000123977.9	2	7.80317e-05	0.0014826	19	0.0335095	Yes	No
Brain-Amygdala	125	SPHKAP	ENSG00000153820.12	2	0.00411143	0.0863401	21	0.115998	No	No
Brain-Amygdala	125	PID1	ENSG00000153823.18	2	0.00287051	0.0602808	21	0.0934254	No	No
Brain-Amygdala	125	DNER	ENSG00000187957.7	2	0.00247101	0.0518912	21	0.086266	No	No
Brain-Amygdala	125	TRIP12	ENSG00000153827.13	2	0.000630834	0.0119858	19	0.0502059	No	No
Brain-Amygdala	125	FBXO36	ENSG00000153832.11	2	0.000408993	0.00777086	19	0.04463	Yes	No
Brain-Amygdala	125	SLC16A14	ENSG00000163053.10	2	0.000479734	0.00911494	19	0.0464059	Yes	No
Brain-Amygdala	125	SP110	ENSG00000135899.17	2	0.00830664	0.149519	18	0.171587	No	No
Brain-Amygdala	125	SP140	ENSG00000079263.18	2	0.000440266	0.00792478	18	0.0449155	Yes	No
Brain-Amygdala	125	SP140L	ENSG00000185404.16	2	0.00460097	0.0828175	18	0.112986	No	No
Brain-Amygdala	125	SP100	ENSG00000067066.16	2	0.0068073	0.122531	18	0.147351	No	No
Brain-Amygdala	125	LINC01907	ENSG00000226125.1	2	0.0225851	0.383947	17	0.390927	No	No
Brain-Amygdala	125	CAB39	ENSG00000135932.10	2	0.00318593	0.0573468	18	0.0910525	No	No
Brain-Amygdala	125	ITM2C	ENSG00000135916.15	2	0.000977181	0.0166121	17	0.0548074	No	No
Brain-Amygdala	125	GPR55	ENSG00000135898.9	2	0.000849695	0.0152945	18	0.053409	No	No
Brain-Amygdala	125	SPATA3-AS1	ENSG00000238062.5	2	0.000746485	0.0126902	17	0.0506602	No	No
Brain-Amygdala	125	SPATA3	ENSG00000173699.15	2	0.000464145	0.00789047	17	0.0448599	Yes	No
Brain-Amygdala	125	C2orf72	ENSG00000204128.5	2	0.000814958	0.0138543	17	0.0519247	No	No
Brain-Amygdala	125	PSMD1	ENSG00000173692.12	2	0.00145015	0.0261026	18	0.0633518	No	No
Brain-Amygdala	125	HTR2B	ENSG00000135914.5	2	1.29319e-05	0.000219842	17	0.0330811	Yes	No
Brain-Amygdala	125	ARMC9	ENSG00000135931.17	2	0.000829275	0.0140977	17	0.0522006	No	No
Brain-Amygdala	125	B3GNT7	ENSG00000156966.6	2	0.00164439	0.0246658	15	0.0622078	No	No
Brain-Amygdala	125	NCL	ENSG00000115053.15	2	0.00163214	0.0228499	14	0.0606094	No	No
Brain-Amygdala	125	LINC00471	ENSG00000181798.2	2	8.43695e-05	0.00118117	14	0.0331761	Yes	No
Brain-Amygdala	125	NMUR1	ENSG00000171596.6	2	0.00251815	0.035254	14	0.0714443	No	No
Brain-Amygdala	125	PTMA	ENSG00000187514.16	2	0.00653966	0.0850156	13	0.11492	No	No
Brain-Amygdala	125	PDE6D	ENSG00000156973.13	2	0.000294259	0.00382537	13	0.0384827	Yes	No
Brain-Amygdala	125	COPS7B	ENSG00000144524.17	2	4.08258e-05	0.000530735	13	0.0330811	Yes	No
Brain-Amygdala	125	NPPC	ENSG00000163273.3	2	0.000352879	0.00458742	13	0.0392332	Yes	No
Brain-Amygdala	125	DIS3L2	ENSG00000144535.19	2	0.000400292	0.00680496	17	0.0433016	Yes	No
Brain-Amygdala	125	ECEL1	ENSG00000171551.11	2	0.00427282	0.0598194	14	0.0930265	No	No
Brain-Amygdala	125	PRSS56	ENSG00000237412.6	2	0.00732736	0.102583	14	0.130199	No	No
Brain-Amygdala	125	CHRND	ENSG00000135902.9	2	0.00109382	0.0153134	14	0.0534153	No	No
Brain-Amygdala	125	TIGD1	ENSG00000221944.6	2	0.000743713	0.010412	14	0.0482164	Yes	No
Brain-Amygdala	125	EIF4E2	ENSG00000135930.13	2	0.00689597	0.0965435	14	0.12496	No	No
Brain-Amygdala	125	EFHD1	ENSG00000115468.11	2	0.00210345	0.0294483	14	0.0662445	No	No
Brain-Amygdala	125	GIGYF2	ENSG00000204120.14	2	7.1752e-05	0.00114803	16	0.0331761	Yes	No
Brain-Amygdala	125	KCNJ13	ENSG00000115474.6	2	0.0136176	0.190647	14	0.208394	No	No
Brain-Amygdala	125	C2orf82	ENSG00000182600.9	2	0.00158119	0.0237179	15	0.0613461	No	No
Brain-Amygdala	125	NGEF	ENSG00000066248.14	2	0.00674808	0.107969	16	0.134908	No	No
Brain-Amygdala	125	INPP5D	ENSG00000168918.13	2	0.00160092	0.0272157	17	0.0642659	No	No
Brain-Amygdala	125	ATG16L1	ENSG00000085978.21	2	5.53841e-05	0.00094153	17	0.0331761	Yes	No
Brain-Amygdala	125	SAG	ENSG00000130561.16	2	0.00562042	0.0955472	17	0.124054	No	No
Brain-Amygdala	125	DGKD	ENSG00000077044.10	2	0.00128852	0.0231934	18	0.0609047	No	No
Brain-Amygdala	125	USP40	ENSG00000085982.13	2	0.00330713	0.0562213	17	0.0901114	No	No
Brain-Amygdala	125	ARL4C	ENSG00000188042.7	2	0.00455797	0.0911593	20	0.120428	No	No
Brain-Amygdala	125	SH3BP4	ENSG00000130147.15	2	0.00662474	0.132495	20	0.156331	No	No
Brain-Amygdala	125	AGAP1	ENSG00000157985.18	2	2.18562e-05	0.000524549	24	0.0330811	Yes	No
Brain-Amygdala	125	GBX2	ENSG00000168505.6	2	0.00153015	0.0260126	17	0.0632839	No	No
Brain-Amygdala	125	IQCA1	ENSG00000132321.16	2	0.0122575	0.208377	17	0.224601	No	No
Brain-Amygdala	125	ACKR3	ENSG00000144476.5	2	0.00526985	0.0790477	15	0.109572	No	No
Brain-Amygdala	125	COPS8	ENSG00000198612.10	2	0.00283319	0.0481641	17	0.0830867	No	No
Brain-Amygdala	125	COL6A3	ENSG00000163359.15	2	1.59077e-05	0.000286339	18	0.0330811	Yes	No
Brain-Amygdala	125	MLPH	ENSG00000115648.13	2	0.000962821	0.016368	17	0.0545002	No	No
Brain-Amygdala	125	RAB17	ENSG00000124839.12	2	0.00142913	0.0257243	18	0.0630811	No	No
Brain-Amygdala	125	AC096574.5	ENSG00000227107.1	2	0.00124156	0.022348	18	0.0601692	No	No
Brain-Amygdala	125	LRRFIP1	ENSG00000124831.18	2	0.000591744	0.0112431	19	0.049222	Yes	No
Brain-Amygdala	125	RBM44	ENSG00000177483.11	2	0.0108335	0.195004	18	0.212408	No	No
Brain-Amygdala	125	RAMP1	ENSG00000132329.10	2	0.00748414	0.134715	18	0.158295	No	No
Brain-Amygdala	125	UBE2F	ENSG00000184182.18	2	1.01898e-05	0.000193607	19	0.0330811	Yes	No
Brain-Amygdala	125	SCLY	ENSG00000132330.16	2	0.00575878	0.103658	18	0.131128	No	No
Brain-Amygdala	125	ESPNL	ENSG00000144488.14	2	0.00271671	0.0516174	19	0.0859988	No	No
Brain-Amygdala	125	KLHL30	ENSG00000168427.8	2	0.0124768	0.237058	19	0.251218	No	No
Brain-Amygdala	125	ERFE	ENSG00000178752.15	2	0.00211893	0.0402597	19	0.0761297	No	No
Brain-Amygdala	125	ILKAP	ENSG00000132323.8	2	0.00170947	0.0341893	20	0.0707193	No	No
Brain-Amygdala	125	HES6	ENSG00000144485.10	2	0.00241162	0.0482324	20	0.0831566	No	No
Brain-Amygdala	125	PER2	ENSG00000132326.11	2	0.00310434	0.0620867	20	0.0950712	No	No
Brain-Amygdala	125	TRAF3IP1	ENSG00000204104.11	2	0.000486355	0.0097271	20	0.047521	Yes	No
Brain-Amygdala	125	ASB1	ENSG00000065802.11	2	0.00276215	0.0552429	20	0.0892031	No	No
Brain-Amygdala	125	TWIST2	ENSG00000233608.3	2	0.00129262	0.0258525	20	0.0631539	No	No
Brain-Amygdala	125	HDAC4	ENSG00000068024.16	2	6.26725e-05	0.00150414	24	0.0335095	Yes	No
Brain-Amygdala	125	NDUFA10	ENSG00000130414.11	2	0.0023161	0.0555863	24	0.0895408	No	No
Brain-Amygdala	125	COPS9	ENSG00000172428.10	2	0.00158071	0.0331948	21	0.0696973	No	No
Brain-Amygdala	125	OTOS	ENSG00000178602.7	2	3.37393e-05	0.000708524	21	0.0330811	Yes	No
Brain-Amygdala	125	GPC1	ENSG00000063660.8	2	0.00469076	0.103197	22	0.130744	No	No
Brain-Amygdala	125	ANKMY1	ENSG00000144504.15	2	0.00249955	0.05499	22	0.0889862	No	No
Brain-Amygdala	125	DUSP28	ENSG00000188542.9	2	0.00217388	0.0456515	21	0.0807436	No	No
Brain-Amygdala	125	RNPEPL1	ENSG00000142327.12	2	0.0220109	0.484239	22	0.489137	No	No
Brain-Amygdala	125	CAPN10	ENSG00000142330.19	2	0.00164432	0.0361751	22	0.0723106	No	No
Brain-Amygdala	125	GPR35	ENSG00000178623.11	2	0.000183568	0.00403849	22	0.0385695	Yes	No
Brain-Amygdala	125	KIF1A	ENSG00000130294.15	2	0.0023082	0.0530886	23	0.0872849	No	No
Brain-Amygdala	125	CROCC2	ENSG00000226321.5	2	0.000171309	0.0037688	22	0.0382862	Yes	No
Brain-Amygdala	125	SNED1	ENSG00000162804.13	2	0.000716583	0.0157648	22	0.0539934	No	No
Brain-Amygdala	125	MTERF4	ENSG00000122085.16	2	0.0057649	0.121063	21	0.146015	No	No
Brain-Amygdala	125	PASK	ENSG00000115687.13	2	0.0010878	0.0228437	21	0.0606094	No	No
Brain-Amygdala	125	PPP1R7	ENSG00000115685.14	2	0.00092669	0.0185338	20	0.0564046	No	No
Brain-Amygdala	125	ANO7	ENSG00000146205.13	2	0.00208367	0.0395898	19	0.0754885	No	No
Brain-Amygdala	125	HDLBP	ENSG00000115677.16	2	0.000996944	0.0189419	19	0.0567423	No	No
Brain-Amygdala	125	SEPT2	ENSG00000168385.17	2	0.000319903	0.00575825	18	0.041136	Yes	No
Brain-Amygdala	125	FARP2	ENSG00000006607.13	2	0.00894972	0.161095	18	0.181921	No	No
Brain-Amygdala	125	STK25	ENSG00000115694.14	2	4.04653e-05	0.000647445	16	0.0330811	Yes	No
Brain-Amygdala	125	BOK	ENSG00000176720.4	2	0.0102858	0.154287	15	0.176034	No	No
Brain-Amygdala	125	RP11-367H1.1	ENSG00000273113.1	2	0.00108381	0.0162572	15	0.0543472	No	No
Brain-Amygdala	125	THAP4	ENSG00000176946.11	2	0.00300668	0.0451003	15	0.0802083	No	No
Brain-Amygdala	125	ATG4B	ENSG00000168397.16	2	0.00124748	0.0174647	14	0.0553627	No	No
Brain-Amygdala	125	DTYMK	ENSG00000168393.12	2	0.000938524	0.0131393	14	0.0511711	No	No
Brain-Amygdala	125	ING5	ENSG00000168395.15	2	0.020259	0.283626	14	0.294998	No	No
Brain-Amygdala	125	D2HGDH	ENSG00000180902.17	2	0.00651931	0.0912703	14	0.120467	No	No
Brain-Amygdala	125	GAL3ST2	ENSG00000154252.11	2	0.00826095	0.107392	13	0.134405	No	No
Brain-Amygdala	125	NEU4	ENSG00000204099.11	2	0.030924	0.402012	13	0.408511	No	No
Brain-Amygdala	125	AC114730.2	ENSG00000235151.1	2	0.000826422	0.0107435	13	0.0486243	Yes	No
Brain-Amygdala	125	PDCD1	ENSG00000188389.10	2	0.00122146	0.015879	13	0.0541245	No	No
Brain-Amygdala	125	RTP5	ENSG00000188011.5	2	0.0119279	0.143134	12	0.16604	No	No
Brain-Amygdala	125	AC131097.4	ENSG00000216921.7	2	0.0157138	0.188566	12	0.206668	No	No
Brain-Amygdala	125	LINC01238	ENSG00000237940.3	2	0.000776463	0.00854109	11	0.0458064	Yes	No
Brain-Amygdala	125	LINC01238	ENSG00000261186.2	2	0.00176938	0.0176938	10	0.0556671	No	No
Brain-Amygdala	125	CHL1	ENSG00000134121.9	3	0.017321	0.190531	11	0.2083	No	No
Brain-Amygdala	125	LINC01266	ENSG00000224957.5	3	0.000112325	0.00190953	17	0.0352801	Yes	No
Brain-Amygdala	125	AC090044.2	ENSG00000224239.1	3	0.000324829	0.00584692	18	0.0412684	Yes	No
Brain-Amygdala	125	CNTN6	ENSG00000134115.12	3	0.00426519	0.0980994	23	0.126337	No	No
Brain-Amygdala	125	CNTN4	ENSG00000144619.14	3	0.000314523	0.0110083	35	0.0489029	Yes	No
Brain-Amygdala	125	IL5RA	ENSG00000091181.19	3	0.000599063	0.0137785	23	0.0518734	No	No
Brain-Amygdala	125	TRNT1	ENSG00000072756.16	3	0.000475285	0.0104563	22	0.0482423	Yes	No
Brain-Amygdala	125	CRBN	ENSG00000113851.14	3	0.00630791	0.145082	23	0.167823	No	No
Brain-Amygdala	125	SUMF1	ENSG00000144455.13	3	0.00114218	0.0319812	28	0.0688071	No	No
Brain-Amygdala	125	LRRN1	ENSG00000175928.5	3	0.000500502	0.0105105	21	0.0482423	Yes	No
Brain-Amygdala	125	SETMAR	ENSG00000170364.12	3	0.00206508	0.0392364	19	0.0752457	No	No
Brain-Amygdala	125	ITPR1	ENSG00000150995.18	3	0.000377448	0.0086813	23	0.0460336	Yes	No
Brain-Amygdala	125	BHLHE40	ENSG00000134107.4	3	0.0023485	0.04697	20	0.0818201	No	No
Brain-Amygdala	125	ARL8B	ENSG00000134108.12	3	0.00125715	0.0264003	21	0.0635724	No	No
Brain-Amygdala	125	EDEM1	ENSG00000134109.10	3	0.00583526	0.116705	20	0.142354	No	No
Brain-Amygdala	125	GRM7	ENSG00000196277.15	3	0.000852684	0.0272859	32	0.0643387	No	No
Brain-Amygdala	125	LMCD1	ENSG00000071282.11	3	0.000397707	0.00835185	21	0.0454836	Yes	No
Brain-Amygdala	125	SSUH2	ENSG00000125046.14	3	0.000477005	0.0100171	21	0.0476762	Yes	No
Brain-Amygdala	125	OXTR	ENSG00000180914.10	3	0.000971579	0.0194316	20	0.0571088	No	No
Brain-Amygdala	125	RAD18	ENSG00000070950.9	3	0.022373	0.469833	21	0.474851	No	No
Brain-Amygdala	125	SRGAP3	ENSG00000196220.15	3	0.000207916	0.00415833	20	0.0386074	Yes	No
Brain-Amygdala	125	SRGAP3-AS4	ENSG00000235830.1	3	0.0026166	0.0444822	17	0.0797106	No	No
Brain-Amygdala	125	THUMPD3	ENSG00000134077.15	3	0.00612495	0.104124	17	0.131505	No	No
Brain-Amygdala	125	SETD5	ENSG00000168137.15	3	0.000406612	0.0069124	17	0.0434947	Yes	No
Brain-Amygdala	125	LHFPL4	ENSG00000156959.8	3	0.00501246	0.0852118	17	0.11506	No	No
Brain-Amygdala	125	MTMR14	ENSG00000163719.19	3	0.000441297	0.00706075	16	0.0436423	Yes	No
Brain-Amygdala	125	CPNE9	ENSG00000144550.12	3	0.000911835	0.0145894	16	0.0527139	No	No
Brain-Amygdala	125	BRPF1	ENSG00000156983.15	3	0.000868495	0.0138959	16	0.0519729	No	No
Brain-Amygdala	125	OGG1	ENSG00000114026.21	3	0.0016208	0.0259327	16	0.063188	No	No
Brain-Amygdala	125	CAMK1	ENSG00000134072.10	3	4.48474e-05	0.000717558	16	0.0330811	Yes	No
Brain-Amygdala	125	TADA3	ENSG00000171148.13	3	0.00136343	0.0204515	15	0.0583119	No	No
Brain-Amygdala	125	ARPC4	ENSG00000241553.12	3	0.00200431	0.0300646	15	0.0668156	No	No
Brain-Amygdala	125	TTLL3	ENSG00000214021.15	3	0.00174638	0.0279421	16	0.0649321	No	No
Brain-Amygdala	125	RPUSD3	ENSG00000156990.14	3	0.000295627	0.0044344	15	0.0389449	Yes	No
Brain-Amygdala	125	CIDEC	ENSG00000187288.10	3	0.00108225	0.0162338	15	0.0543116	No	No
Brain-Amygdala	125	JAGN1	ENSG00000171135.13	3	0.00168443	0.0252664	15	0.0627367	No	No
Brain-Amygdala	125	IL17RE	ENSG00000163701.18	3	0.00138863	0.0208295	15	0.0586289	No	No
Brain-Amygdala	125	IL17RC	ENSG00000163702.18	3	0.0050764	0.076146	15	0.107136	No	No
Brain-Amygdala	125	CRELD1	ENSG00000163703.17	3	0.000425622	0.00638434	15	0.0422544	Yes	No
Brain-Amygdala	125	PRRT3	ENSG00000163704.11	3	0.000457931	0.00686896	15	0.0433704	Yes	No
Brain-Amygdala	125	EMC3	ENSG00000125037.12	3	0.00214116	0.0321174	15	0.0688663	No	No
Brain-Amygdala	125	AC022007.5	ENSG00000206567.9	3	6.81191e-05	0.00102179	15	0.0331761	Yes	No
Brain-Amygdala	125	FANCD2	ENSG00000144554.10	3	0.0174737	0.262105	15	0.274712	No	No
Brain-Amygdala	125	BRK1	ENSG00000254999.3	3	0.000593154	0.00889732	15	0.0461032	Yes	No
Brain-Amygdala	125	VHL	ENSG00000134086.7	3	0.0029071	0.0436065	15	0.0789998	No	No
Brain-Amygdala	125	IRAK2	ENSG00000134070.4	3	0.00761494	0.114224	15	0.140231	No	No
Brain-Amygdala	125	TATDN2	ENSG00000157014.10	3	1.11638e-06	1.67457e-05	15	0.0207854	Yes	No
Brain-Amygdala	125	GHRL	ENSG00000157017.15	3	4.30737e-05	0.000603032	14	0.0330811	Yes	No
Brain-Amygdala	125	SEC13	ENSG00000157020.17	3	0.000552218	0.00773105	14	0.04463	Yes	No
Brain-Amygdala	125	ATP2B2	ENSG00000157087.17	3	0.00216942	0.0368802	17	0.073001	No	No
Brain-Amygdala	125	LINC00606	ENSG00000226567.1	3	0.00109354	0.0174966	16	0.0553896	No	No
Brain-Amygdala	125	SLC6A11	ENSG00000132164.9	3	8.80602e-05	0.00149702	17	0.0335095	Yes	No
Brain-Amygdala	125	SLC6A1	ENSG00000157103.10	3	0.00226514	0.0385074	17	0.0745942	No	No
Brain-Amygdala	125	HRH1	ENSG00000196639.6	3	0.0010408	0.0166528	16	0.0548494	No	No
Brain-Amygdala	125	ATG7	ENSG00000197548.12	3	0.00470906	0.080054	17	0.110566	No	No
Brain-Amygdala	125	VGLL4	ENSG00000144560.14	3	0.00123814	0.0198102	16	0.0575655	No	No
Brain-Amygdala	125	TAMM41	ENSG00000144559.10	3	0.00146251	0.0219376	15	0.0597593	No	No
Brain-Amygdala	125	SYN2	ENSG00000157152.16	3	0.000987325	0.0167845	17	0.0549688	No	No
Brain-Amygdala	125	TIMP4	ENSG00000157150.4	3	7.07271e-05	0.00106091	15	0.0331761	Yes	No
Brain-Amygdala	125	PPARG	ENSG00000132170.19	3	0.000196772	0.00334512	17	0.0374908	Yes	No
Brain-Amygdala	125	TSEN2	ENSG00000154743.17	3	0.00127211	0.0216259	17	0.0594641	No	No
Brain-Amygdala	125	MKRN2OS	ENSG00000225526.4	3	0.00242521	0.0412286	17	0.0768856	No	No
Brain-Amygdala	125	MKRN2	ENSG00000075975.15	3	0.00937827	0.150052	16	0.17207	No	No
Brain-Amygdala	125	RAF1	ENSG00000132155.11	3	8.31285e-05	0.00141319	17	0.0331761	Yes	No
Brain-Amygdala	125	TMEM40	ENSG00000088726.15	3	0.000530344	0.00901585	17	0.0462199	Yes	No
Brain-Amygdala	125	CAND2	ENSG00000144712.11	3	0.00620283	0.105448	17	0.132658	No	No
Brain-Amygdala	125	RPL32	ENSG00000144713.12	3	0.000312952	0.00532019	17	0.0403574	Yes	No
Brain-Amygdala	125	IQSEC1	ENSG00000144711.13	3	0.00683135	0.122964	18	0.147802	No	No
Brain-Amygdala	125	NUP210	ENSG00000132182.11	3	0.0135239	0.243431	18	0.257068	No	No
Brain-Amygdala	125	HDAC11	ENSG00000163517.14	3	0.00471909	0.0849436	18	0.114858	No	No
Brain-Amygdala	125	FBLN2	ENSG00000163520.13	3	0.00302755	0.0575234	19	0.091179	No	No
Brain-Amygdala	125	WNT7A	ENSG00000154764.5	3	0.00376641	0.0715618	19	0.103223	No	No
Brain-Amygdala	125	CHCHD4	ENSG00000163528.12	3	0.00193689	0.034864	18	0.0711973	No	No
Brain-Amygdala	125	TMEM43	ENSG00000170876.7	3	0.0021923	0.0394614	18	0.0753796	No	No
Brain-Amygdala	125	XPC	ENSG00000154767.14	3	0.000987478	0.0177746	18	0.0557396	No	No
Brain-Amygdala	125	LSM3	ENSG00000170860.3	3	0.00346784	0.0624211	18	0.0953393	No	No
Brain-Amygdala	125	LINC01267	ENSG00000251576.1	3	0.00725544	0.123343	17	0.148187	No	No
Brain-Amygdala	125	SLC6A6	ENSG00000131389.16	3	0.0010363	0.0176171	17	0.0555559	No	No
Brain-Amygdala	125	GRIP2	ENSG00000144596.12	3	0.000436136	0.00741431	17	0.0441366	Yes	No
Brain-Amygdala	125	CCDC174	ENSG00000154781.15	3	0.00231125	0.0369801	16	0.0731041	No	No
Brain-Amygdala	125	C3orf20	ENSG00000131379.9	3	0.00111865	0.0178985	16	0.0558274	No	No
Brain-Amygdala	125	FGD5	ENSG00000154783.11	3	0.000262264	0.00419622	16	0.0386074	Yes	No
Brain-Amygdala	125	NR2C2	ENSG00000177463.15	3	0.000912128	0.014594	16	0.0527139	No	No
Brain-Amygdala	125	MRPS25	ENSG00000131368.7	3	0.00136241	0.0204362	15	0.0582882	No	No
Brain-Amygdala	125	RBSN	ENSG00000131381.12	3	0.00200641	0.0321026	16	0.068858	No	No
Brain-Amygdala	125	CAPN7	ENSG00000131375.9	3	0.00558382	0.094925	17	0.123457	No	No
Brain-Amygdala	125	SH3BP5	ENSG00000131370.15	3	0.00103438	0.01655	16	0.0547336	No	No
Brain-Amygdala	125	METTL6	ENSG00000206562.11	3	0.0158457	0.253532	16	0.266581	No	No
Brain-Amygdala	125	EAF1	ENSG00000144597.13	3	4.30805e-05	0.000689288	16	0.0330811	Yes	No
Brain-Amygdala	125	COLQ	ENSG00000206561.12	3	0.0024846	0.0397536	16	0.0756412	No	No
Brain-Amygdala	125	HACL1	ENSG00000131373.14	3	6.46389e-05	0.00103422	16	0.0331761	Yes	No
Brain-Amygdala	125	BTD	ENSG00000169814.12	3	0.00159454	0.0255127	16	0.0629569	No	No
Brain-Amygdala	125	ANKRD28	ENSG00000206560.11	3	0.00122908	0.0208944	17	0.0587148	No	No
Brain-Amygdala	125	GALNT15	ENSG00000131386.17	3	0.00195562	0.0312898	16	0.0680413	No	No
Brain-Amygdala	125	DPH3	ENSG00000154813.9	3	0.000241911	0.00387058	16	0.0385695	Yes	No
Brain-Amygdala	125	OXNAD1	ENSG00000154814.13	3	0.00511988	0.0819181	16	0.112159	No	No
Brain-Amygdala	125	RFTN1	ENSG00000131378.13	3	0.0169299	0.270879	16	0.282984	No	No
Brain-Amygdala	125	PLCL2	ENSG00000154822.17	3	0.00672066	0.10081	15	0.128602	No	No
Brain-Amygdala	125	TBC1D5	ENSG00000131374.14	3	0.0199188	0.318701	16	0.328363	No	No
Brain-Amygdala	125	SATB1	ENSG00000182568.16	3	0.00246552	0.0246552	10	0.0621945	No	No
Brain-Amygdala	125	KCNH8	ENSG00000183960.8	3	0.00430582	0.0688931	16	0.101044	No	No
Brain-Amygdala	125	EFHB	ENSG00000163576.17	3	0.00301229	0.0421721	14	0.0778205	No	No
Brain-Amygdala	125	RAB5A	ENSG00000144566.10	3	0.00749896	0.112484	15	0.138683	No	No
Brain-Amygdala	125	PP2D1	ENSG00000183977.13	3	0.00398365	0.0597547	15	0.0930087	No	No
Brain-Amygdala	125	KAT2B	ENSG00000114166.7	3	0.00472364	0.0708546	15	0.102629	No	No
Brain-Amygdala	125	ZNF385D	ENSG00000151789.10	3	0.00163233	0.0506024	31	0.0852158	No	No
Brain-Amygdala	125	UBE2E2	ENSG00000182247.9	3	0.00812411	0.154358	19	0.176083	No	No
Brain-Amygdala	125	UBE2E1	ENSG00000170142.11	3	0.00492444	0.0787911	16	0.109402	No	No
Brain-Amygdala	125	NKIRAS1	ENSG00000197885.10	3	0.0012352	0.0197632	16	0.0574994	No	No
Brain-Amygdala	125	RPL15	ENSG00000174748.18	3	0.0058208	0.0931327	16	0.12208	No	No
Brain-Amygdala	125	NR1D2	ENSG00000174738.12	3	0.00366721	0.0586753	16	0.0921182	No	No
Brain-Amygdala	125	THRB	ENSG00000151090.17	3	0.0082597	0.165194	20	0.185536	No	No
Brain-Amygdala	125	RARB	ENSG00000077092.18	3	0.000308274	0.0058572	19	0.0412729	Yes	No
Brain-Amygdala	125	TOP2B	ENSG00000077097.15	3	0.0155922	0.265067	17	0.277493	No	No
Brain-Amygdala	125	NGLY1	ENSG00000151092.16	3	0.000874926	0.0148737	17	0.0529895	No	No
Brain-Amygdala	125	OXSM	ENSG00000151093.7	3	0.00431446	0.0690314	16	0.10118	No	No
Brain-Amygdala	125	AC099754.1	ENSG00000225386.1	3	0.0160254	0.256406	16	0.269273	No	No
Brain-Amygdala	125	LRRC3B	ENSG00000179796.11	3	0.0224832	0.359731	16	0.367583	No	No
Brain-Amygdala	125	AC114877.3	ENSG00000234165.1	3	0.0043411	0.0694576	16	0.101579	No	No
Brain-Amygdala	125	NEK10	ENSG00000163491.16	3	0.0150969	0.286841	19	0.298014	No	No
Brain-Amygdala	125	SLC4A7	ENSG00000033867.16	3	0.00977661	0.175979	18	0.195331	No	No
Brain-Amygdala	125	RP11-222K16.1	ENSG00000271943.1	3	0.000356407	0.00570251	16	0.0410906	Yes	No
Brain-Amygdala	125	EOMES	ENSG00000163508.12	3	0.00256464	0.0410342	16	0.0767529	No	No
Brain-Amygdala	125	CMC1	ENSG00000187118.12	3	0.00145181	0.023229	16	0.0609302	No	No
Brain-Amygdala	125	AZI2	ENSG00000163512.13	3	0.0024141	0.0362115	15	0.0723106	No	No
Brain-Amygdala	125	ZCWPW2	ENSG00000206559.7	3	0.0014089	0.0239513	17	0.0615691	No	No
Brain-Amygdala	125	RBMS3	ENSG00000144642.21	3	0.000903923	0.0253098	28	0.0627493	No	No
Brain-Amygdala	125	TGFBR2	ENSG00000163513.17	3	0.00121628	0.0206767	17	0.0585293	No	No
Brain-Amygdala	125	STT3B	ENSG00000163527.9	3	0.00133786	0.0227437	17	0.060569	No	No
Brain-Amygdala	125	OSBPL10	ENSG00000144645.13	3	0.00312371	0.0593504	19	0.0927373	No	No
Brain-Amygdala	125	ZNF860	ENSG00000197385.5	3	0.00114239	0.0171359	15	0.0551159	No	No
Brain-Amygdala	125	GPD1L	ENSG00000152642.10	3	0.00202064	0.0303096	15	0.0671018	No	No
Brain-Amygdala	125	CMTM8	ENSG00000170293.8	3	0.00453214	0.0679822	15	0.100214	No	No
Brain-Amygdala	125	CMTM7	ENSG00000153551.13	3	0.00101577	0.0152366	15	0.0533415	No	No
Brain-Amygdala	125	CMTM6	ENSG00000091317.7	3	0.000211559	0.00317339	15	0.037197	Yes	No
Brain-Amygdala	125	DYNC1LI1	ENSG00000144635.8	3	0.000109378	0.00164067	15	0.0338317	Yes	No
Brain-Amygdala	125	CNOT10	ENSG00000182973.18	3	0.00691768	0.103765	15	0.131199	No	No
Brain-Amygdala	125	TRIM71	ENSG00000206557.5	3	0.000387165	0.00542031	14	0.0406512	Yes	No
Brain-Amygdala	125	GLB1	ENSG00000170266.15	3	0.0230314	0.322439	14	0.331968	No	No
Brain-Amygdala	125	TMPPE	ENSG00000188167.8	3	0.000964419	0.0135019	14	0.0515612	No	No
Brain-Amygdala	125	CRTAP	ENSG00000170275.14	3	0.00167908	0.0235072	14	0.0611826	No	No
Brain-Amygdala	125	SUSD5	ENSG00000173705.8	3	0.000685875	0.00960225	14	0.0473806	Yes	No
Brain-Amygdala	125	FBXL2	ENSG00000153558.13	3	0.000341526	0.00478137	14	0.0395874	Yes	No
Brain-Amygdala	125	UBP1	ENSG00000153560.11	3	0.00869483	0.113033	13	0.139149	No	No
Brain-Amygdala	125	CLASP2	ENSG00000163539.16	3	0.0128373	0.179722	14	0.19861	No	No
Brain-Amygdala	125	RP11-10C24.2	ENSG00000271324.1	3	0.0101811	0.132354	13	0.156217	No	No
Brain-Amygdala	125	RP11-10C24.3	ENSG00000271643.1	3	0.00015163	0.00197119	13	0.035794	Yes	No
Brain-Amygdala	125	RP11-10C24.1	ENSG00000271020.1	3	0.0277492	0.360739	13	0.368487	No	No
Brain-Amygdala	125	PDCD6IP	ENSG00000170248.13	3	0.00919418	0.119524	13	0.144664	No	No
Brain-Amygdala	125	ARPP21	ENSG00000172995.16	3	0.050364	0.856188	17	0.857333	No	No
Brain-Amygdala	125	STAC	ENSG00000144681.10	3	0.00206628	0.028928	14	0.0657919	No	No
Brain-Amygdala	125	DCLK3	ENSG00000163673.7	3	0.00533087	0.0746322	14	0.105751	No	No
Brain-Amygdala	125	LINC02033	ENSG00000279727.1	3	0.00186499	0.0242449	13	0.0617653	No	No
Brain-Amygdala	125	TRANK1	ENSG00000168016.13	3	0.0025278	0.0328614	13	0.0696114	No	No
Brain-Amygdala	125	RP11-129K12.1	ENSG00000272334.1	3	0.00977112	0.127025	13	0.151548	No	No
Brain-Amygdala	125	EPM2AIP1	ENSG00000178567.7	3	0.000287677	0.0037398	13	0.0382281	Yes	No
Brain-Amygdala	125	MLH1	ENSG00000076242.14	3	0.00591856	0.0769412	13	0.107766	No	No
Brain-Amygdala	125	LRRFIP2	ENSG00000093167.17	3	0.00569136	0.0739876	13	0.105228	No	No
Brain-Amygdala	125	RP11-259K5.1	ENSG00000271653.1	3	0.00331166	0.0397399	12	0.0756412	No	No
Brain-Amygdala	125	GOLGA4	ENSG00000144674.16	3	0.0409171	0.491005	12	0.495748	No	No
Brain-Amygdala	125	C3orf35	ENSG00000198590.11	3	0.00439385	0.0483323	11	0.0832375	No	No
Brain-Amygdala	125	ITGA9	ENSG00000144668.11	3	0.00189182	0.0264854	14	0.0636332	No	No
Brain-Amygdala	125	CTDSPL	ENSG00000144677.14	3	0.0111504	0.133805	12	0.157536	No	No
Brain-Amygdala	125	VILL	ENSG00000136059.14	3	0.00839031	0.0922934	11	0.121355	No	No
Brain-Amygdala	125	PLCD1	ENSG00000187091.13	3	0.00365639	0.0402203	11	0.0761082	No	No
Brain-Amygdala	125	DLEC1	ENSG00000008226.19	3	0.0055421	0.0665052	12	0.0988318	No	No
Brain-Amygdala	125	ACAA1	ENSG00000060971.17	3	0.0157968	0.173765	11	0.193351	No	No
Brain-Amygdala	125	MYD88	ENSG00000172936.12	3	0.00455607	0.0501168	11	0.0847633	No	No
Brain-Amygdala	125	OXSR1	ENSG00000172939.8	3	0.00647797	0.0777357	12	0.108452	No	No
Brain-Amygdala	125	SLC22A14	ENSG00000144671.10	3	0.0145074	0.174089	12	0.193639	No	No
Brain-Amygdala	125	XYLB	ENSG00000093217.9	3	0.000310557	0.00403724	13	0.0385695	Yes	No
Brain-Amygdala	125	ACVR2B	ENSG00000114739.13	3	0.0109793	0.142731	13	0.165719	No	No
Brain-Amygdala	125	EXOG	ENSG00000157036.12	3	0.00279525	0.0363382	13	0.0724237	No	No
Brain-Amygdala	125	SCN5A	ENSG00000183873.15	3	0.000276466	0.00387053	14	0.0385695	Yes	No
Brain-Amygdala	125	SCN11A	ENSG00000168356.11	3	0.0125593	0.188389	15	0.206517	No	No
Brain-Amygdala	125	WDR48	ENSG00000114742.13	3	0.00188425	0.0282638	15	0.0652077	No	No
Brain-Amygdala	125	GORASP1	ENSG00000114745.13	3	0.00488718	0.0733077	15	0.104708	No	No
Brain-Amygdala	125	TTC21A	ENSG00000168026.18	3	0.000263726	0.00395589	15	0.0385695	Yes	No
Brain-Amygdala	125	CSRNP1	ENSG00000144655.14	3	0.00802922	0.120438	15	0.145447	No	No
Brain-Amygdala	125	XIRP1	ENSG00000168334.8	3	0.00894039	0.134106	15	0.157797	No	No
Brain-Amygdala	125	CX3CR1	ENSG00000168329.13	3	0.00262244	0.0393366	15	0.0753094	No	No
Brain-Amygdala	125	SLC25A38	ENSG00000144659.10	3	0.00199809	0.0299713	15	0.0667285	No	No
Brain-Amygdala	125	RPSA	ENSG00000168028.13	3	1.99413e-05	0.000299119	15	0.0330811	Yes	No
Brain-Amygdala	125	MOBP	ENSG00000168314.17	3	0.00040488	0.0060732	15	0.0416392	Yes	No
Brain-Amygdala	125	MYRIP	ENSG00000170011.13	3	0.00724514	0.108677	15	0.135438	No	No
Brain-Amygdala	125	EIF1B	ENSG00000114784.3	3	0.0181364	0.217637	12	0.233176	No	No
Brain-Amygdala	125	ENTPD3	ENSG00000168032.8	3	0.00907183	0.117934	13	0.143376	No	No
Brain-Amygdala	125	RPL14	ENSG00000188846.13	3	0.00744898	0.0893877	12	0.118759	No	No
Brain-Amygdala	125	ZNF619	ENSG00000177873.12	3	0.000273719	0.00328463	12	0.037197	Yes	No
Brain-Amygdala	125	ZNF620	ENSG00000177842.11	3	0.00657112	0.0788534	12	0.109435	No	No
Brain-Amygdala	125	ZNF621	ENSG00000172888.11	3	0.0184853	0.240309	13	0.254195	No	No
Brain-Amygdala	125	CTNNB1	ENSG00000168036.16	3	0.0196083	0.274517	14	0.286319	No	No
Brain-Amygdala	125	ULK4	ENSG00000168038.10	3	0.00122529	0.0220552	18	0.0598625	No	No
Brain-Amygdala	125	TRAK1	ENSG00000182606.14	3	0.00140734	0.0253322	18	0.062765	No	No
Brain-Amygdala	125	CCK	ENSG00000187094.11	3	0.0092108	0.156584	17	0.17808	No	No
Brain-Amygdala	125	LYZL4	ENSG00000157093.8	3	0.0015396	0.0246335	16	0.0621883	No	No
Brain-Amygdala	125	VIPR1	ENSG00000114812.12	3	0.00245127	0.0367691	15	0.0728638	No	No
Brain-Amygdala	125	SEC22C	ENSG00000093183.13	3	0.000720084	0.0108013	15	0.0486813	Yes	No
Brain-Amygdala	125	SS18L2	ENSG00000008324.11	3	0.00974647	0.136451	14	0.159969	No	No
Brain-Amygdala	125	NKTR	ENSG00000114857.17	3	0.00153488	0.0214883	14	0.0593682	No	No
Brain-Amygdala	125	ZBTB47	ENSG00000114853.13	3	0.00157304	0.0220226	14	0.0598308	No	No
Brain-Amygdala	125	KLHL40	ENSG00000157119.11	3	0.000245948	0.00344327	14	0.0377398	Yes	No
Brain-Amygdala	125	HHATL	ENSG00000010282.14	3	0.00152352	0.0213293	14	0.0591779	No	No
Brain-Amygdala	125	CCDC13	ENSG00000244607.5	3	0.0106258	0.148761	14	0.170968	No	No
Brain-Amygdala	125	HIGD1A	ENSG00000181061.13	3	0.00148507	0.020791	14	0.0586289	No	No
Brain-Amygdala	125	ACKR2	ENSG00000144648.15	3	0.0327498	0.458497	14	0.463812	No	No
Brain-Amygdala	125	ZNF662	ENSG00000182983.14	3	0.00315843	0.0410596	13	0.0767789	No	No
Brain-Amygdala	125	KRBOX1	ENSG00000240747.7	3	0.000303026	0.00393934	13	0.0385695	Yes	No
Brain-Amygdala	125	FAM198A	ENSG00000144649.8	3	0.00854063	0.111028	13	0.137443	No	No
Brain-Amygdala	125	POMGNT2	ENSG00000144647.5	3	0.00329428	0.0428256	13	0.0783823	No	No
Brain-Amygdala	125	SNRK	ENSG00000163788.13	3	0.00364249	0.0473523	13	0.0821587	No	No
Brain-Amygdala	125	ANO10	ENSG00000160746.12	3	0.0057583	0.0748579	13	0.105929	No	No
Brain-Amygdala	125	ABHD5	ENSG00000011198.7	3	0.00115564	0.012712	11	0.0506602	No	No
Brain-Amygdala	125	RP4-555D20.3	ENSG00000271192.1	3	0.0177792	0.177792	10	0.196869	No	No
Brain-Amygdala	125	RP4-555D20.4	ENSG00000272121.1	3	0.00225143	0.0225143	10	0.0604065	No	No
Brain-Amygdala	125	RP4-555D20.2	ENSG00000261786.1	3	0.0102827	0.102827	10	0.130389	No	No
Brain-Amygdala	125	TCAIM	ENSG00000179152.19	3	0.0175235	0.210282	12	0.22628	No	No
Brain-Amygdala	125	LINC00694	ENSG00000225873.3	3	0.00402891	0.0483469	12	0.0832423	No	No
Brain-Amygdala	125	ZNF445	ENSG00000185219.16	3	0.00551314	0.0661577	12	0.098584	No	No
Brain-Amygdala	125	ZNF852	ENSG00000178917.15	3	0.0073166	0.0877992	12	0.117332	No	No
Brain-Amygdala	125	ZKSCAN7	ENSG00000196345.12	3	0.00218918	0.0262701	12	0.0634478	No	No
Brain-Amygdala	125	ZNF660	ENSG00000144792.9	3	0.00214472	0.0257367	12	0.0630811	No	No
Brain-Amygdala	125	ZNF197	ENSG00000186448.14	3	0.0246814	0.296176	12	0.306933	No	No
Brain-Amygdala	125	ZNF35	ENSG00000169981.10	3	0.00104132	0.0124958	12	0.0504699	No	No
Brain-Amygdala	125	RP11-348P10.2	ENSG00000272077.1	3	0.00245605	0.0294726	12	0.0662617	No	No
Brain-Amygdala	125	ZNF502	ENSG00000196653.11	3	0.00486206	0.0632067	13	0.0960416	No	No
Brain-Amygdala	125	ZNF501	ENSG00000186446.11	3	0.00897681	0.116699	13	0.142354	No	No
Brain-Amygdala	125	KIAA1143	ENSG00000163807.5	3	0.00348872	0.0453534	13	0.0804219	No	No
Brain-Amygdala	125	KIF15	ENSG00000163808.16	3	0.000187858	0.00244215	13	0.0358938	Yes	No
Brain-Amygdala	125	TMEM42	ENSG00000169964.7	3	0.000358054	0.0046547	13	0.0394984	Yes	No
Brain-Amygdala	125	ZDHHC3	ENSG00000163812.13	3	0.00505696	0.0657405	13	0.0983045	No	No
Brain-Amygdala	125	EXOSC7	ENSG00000075914.12	3	0.00247106	0.0321238	13	0.0688717	No	No
Brain-Amygdala	125	CLEC3B	ENSG00000163815.5	3	0.0098197	0.127656	13	0.152106	No	No
Brain-Amygdala	125	CDCP1	ENSG00000163814.7	3	0.00696133	0.0974587	14	0.125775	No	No
Brain-Amygdala	125	TMEM158	ENSG00000249992.1	3	0.000624416	0.0081174	13	0.0451366	Yes	No
Brain-Amygdala	125	LARS2	ENSG00000011376.9	3	0.0179582	0.269373	15	0.281591	No	No
Brain-Amygdala	125	LIMD1	ENSG00000144791.9	3	0.0125011	0.187517	15	0.205711	No	No
Brain-Amygdala	125	SACM1L	ENSG00000211456.10	3	0.0265307	0.397961	15	0.404578	No	No
Brain-Amygdala	125	SLC6A20	ENSG00000163817.15	3	0.000866807	0.0130021	15	0.0510147	No	No
Brain-Amygdala	125	LZTFL1	ENSG00000163818.16	3	0.00188691	0.0283037	15	0.0652494	No	No
Brain-Amygdala	125	FYCO1	ENSG00000163820.14	3	0.00760723	0.114108	15	0.140125	No	No
Brain-Amygdala	125	CCR1	ENSG00000163823.3	3	0.0483197	0.628157	13	0.631035	No	No
Brain-Amygdala	125	CCR5	ENSG00000160791.13	3	0.03405	0.4086	12	0.414994	No	No
Brain-Amygdala	125	CCRL2	ENSG00000121797.9	3	0.00479047	0.0574857	12	0.0911386	No	No
Brain-Amygdala	125	LINC02009	ENSG00000283646.1	3	0.00139622	0.0167546	12	0.0549688	No	No
Brain-Amygdala	125	LTF	ENSG00000012223.12	3	0.00060453	0.00725436	12	0.0438506	Yes	No
Brain-Amygdala	125	LRRC2	ENSG00000163827.12	3	0.00335654	0.0402785	12	0.0761297	No	No
Brain-Amygdala	125	TDGF1	ENSG00000241186.9	3	0.021613	0.237743	11	0.251819	No	No
Brain-Amygdala	125	ALS2CL	ENSG00000178038.16	3	0.0176474	0.194122	11	0.211588	No	No
Brain-Amygdala	125	TMIE	ENSG00000181585.3	3	0.00859319	0.094525	11	0.123163	No	No
Brain-Amygdala	125	PRSS46	ENSG00000261603.1	3	0.00539258	0.0593184	11	0.0927275	No	No
Brain-Amygdala	125	PRSS45	ENSG00000188086.13	3	0.00597969	0.0597969	10	0.0930265	No	No
Brain-Amygdala	125	PRSS42	ENSG00000178055.11	3	0.00729532	0.0729532	10	0.104417	No	No
Brain-Amygdala	125	MYL3	ENSG00000160808.9	3	0.0636618	0.636618	10	0.639356	No	No
Brain-Amygdala	125	PTH1R	ENSG00000160801.13	3	0.0160371	0.160371	10	0.18132	No	No
Brain-Amygdala	125	CCDC12	ENSG00000160799.11	3	0.00520973	0.0520973	10	0.0864844	No	No
Brain-Amygdala	125	NBEAL2	ENSG00000160796.16	3	0.000851006	0.00851006	10	0.0457492	Yes	No
Brain-Amygdala	125	SETD2	ENSG00000181555.20	3	3.2032e-05	0.00032032	10	0.0330811	Yes	No
Brain-Amygdala	125	KIF9	ENSG00000088727.12	3	0.00203425	0.0183083	9	0.0562748	No	No
Brain-Amygdala	125	KLHL18	ENSG00000114648.11	3	0.00390071	0.0351064	9	0.0713688	No	No
Brain-Amygdala	125	PTPN23	ENSG00000076201.14	3	0.00387785	0.0310228	8	0.0677885	No	No
Brain-Amygdala	125	SCAP	ENSG00000114650.18	3	0.00295605	0.0236484	8	0.0613381	No	No
Brain-Amygdala	125	ELP6	ENSG00000163832.15	3	0.015382	0.107674	7	0.134654	No	No
Brain-Amygdala	125	CSPG5	ENSG00000114646.9	3	0.015482	0.108374	7	0.13521	No	No
Brain-Amygdala	125	SMARCC1	ENSG00000173473.10	3	0.000361073	0.00252751	7	0.0359751	Yes	No
Brain-Amygdala	125	DHX30	ENSG00000132153.14	3	0.0215951	0.129571	6	0.1538	No	No
Brain-Amygdala	125	MAP4	ENSG00000047849.21	3	0.00169877	0.0101926	6	0.0479586	Yes	No
Brain-Amygdala	125	CDC25A	ENSG00000164045.11	3	0.00121491	0.00728949	6	0.0438858	Yes	No
Brain-Amygdala	125	CAMP	ENSG00000164047.4	3	0.0326773	0.196064	6	0.21333	No	No
Brain-Amygdala	125	ZNF589	ENSG00000164048.13	3	0.000115709	0.000694256	6	0.0330811	Yes	No
Brain-Amygdala	125	NME6	ENSG00000172113.8	3	0.0250003	0.150002	6	0.172035	No	No
Brain-Amygdala	125	SPINK8	ENSG00000229453.2	3	0.0123161	0.0738965	6	0.105181	No	No
Brain-Amygdala	125	FBXW12	ENSG00000164049.14	3	0.0553434	0.33206	6	0.34117	No	No
Brain-Amygdala	125	PLXNB1	ENSG00000164050.12	3	0.00148843	0.00893059	6	0.0461602	Yes	No
Brain-Amygdala	125	CCDC51	ENSG00000164051.13	3	0.0229804	0.137882	6	0.161248	No	No
Brain-Amygdala	125	TMA7	ENSG00000232112.3	3	0.0017272	0.0103632	6	0.0481689	Yes	No
Brain-Amygdala	125	ATRIP	ENSG00000164053.19	3	0.0299585	0.179751	6	0.19861	No	No
Brain-Amygdala	125	TREX1	ENSG00000213689.11	3	0.0292433	0.17546	6	0.194852	No	No
Brain-Amygdala	125	SHISA5	ENSG00000164054.15	3	0.010789	0.0647338	6	0.0973944	No	No
Brain-Amygdala	125	PFKFB4	ENSG00000114268.11	3	0.018727	0.131089	7	0.155121	No	No
Brain-Amygdala	125	UCN2	ENSG00000145040.3	3	0.0123808	0.0742849	6	0.105457	No	No
Brain-Amygdala	125	COL7A1	ENSG00000114270.17	3	0.0310448	0.217313	7	0.232912	No	No
Brain-Amygdala	125	UQCRC1	ENSG00000010256.10	3	0.0522998	0.313799	6	0.323796	No	No
Brain-Amygdala	125	SLC26A6	ENSG00000225697.12	3	0.0639738	0.383843	6	0.390843	No	No
Brain-Amygdala	125	CELSR3	ENSG00000008300.16	3	0.00179659	0.0125761	7	0.0505746	No	No
Brain-Amygdala	125	RP11-572O6.1	ENSG00000271973.1	3	0.0124861	0.087403	7	0.117004	No	No
Brain-Amygdala	125	NCKIPSD	ENSG00000213672.7	3	0.00810979	0.0567686	7	0.0905768	No	No
Brain-Amygdala	125	IP6K2	ENSG00000068745.14	3	0.0653806	0.457664	7	0.462995	No	No
Brain-Amygdala	125	PRKAR2A	ENSG00000114302.15	3	0.0797965	0.558576	7	0.56214	No	No
Brain-Amygdala	125	SLC25A20	ENSG00000178537.9	3	0.020307	0.142149	7	0.165206	No	No
Brain-Amygdala	125	ARIH2OS	ENSG00000221883.2	3	0.00227553	0.0159287	7	0.0541245	No	No
Brain-Amygdala	125	ARIH2	ENSG00000177479.19	3	0.0489416	0.342591	7	0.351187	No	No
Brain-Amygdala	125	P4HTM	ENSG00000178467.17	3	0.0129725	0.0908072	7	0.120059	No	No
Brain-Amygdala	125	WDR6	ENSG00000178252.17	3	0.0112061	0.0784428	7	0.10907	No	No
Brain-Amygdala	125	DALRD3	ENSG00000178149.16	3	0.0639328	0.447529	7	0.4531	No	No
Brain-Amygdala	125	NDUFAF3	ENSG00000178057.14	3	0.00941037	0.0658726	7	0.0983925	No	No
Brain-Amygdala	125	IMPDH2	ENSG00000178035.11	3	0.00681111	0.0476778	7	0.0825726	No	No
Brain-Amygdala	125	QRICH1	ENSG00000198218.10	3	0.0102858	0.0720008	7	0.103552	No	No
Brain-Amygdala	125	QARS	ENSG00000172053.17	3	0.0268854	0.188198	7	0.20637	No	No
Brain-Amygdala	125	USP19	ENSG00000172046.18	3	0.0703425	0.492397	7	0.49707	No	No
Brain-Amygdala	125	LAMB2	ENSG00000172037.13	3	0.0644603	0.451222	7	0.456735	No	No
Brain-Amygdala	125	CCDC71	ENSG00000177352.9	3	0.0738323	0.516826	7	0.521087	No	No
Brain-Amygdala	125	KLHDC8B	ENSG00000185909.14	3	0.00117126	0.0081988	7	0.0453348	Yes	No
Brain-Amygdala	125	CCDC36	ENSG00000173421.16	3	0.0611639	0.428148	7	0.434161	No	No
Brain-Amygdala	125	RP11-3B7.1	ENSG00000225399.4	3	0.0172894	0.121026	7	0.145989	No	No
Brain-Amygdala	125	C3orf62	ENSG00000188315.7	3	0.000545599	0.00381919	7	0.0384637	Yes	No
Brain-Amygdala	125	USP4	ENSG00000114316.12	3	0.0189444	0.132611	7	0.156437	No	No
Brain-Amygdala	125	GPX1	ENSG00000233276.3	3	0.00532375	0.0372662	7	0.0733966	No	No
Brain-Amygdala	125	RHOA	ENSG00000067560.10	3	0.0134794	0.0943559	7	0.123076	No	No
Brain-Amygdala	125	TCTA	ENSG00000145022.4	3	0.0023033	0.0138198	6	0.0518971	No	No
Brain-Amygdala	125	AMT	ENSG00000145020.15	3	0.0184638	0.110783	6	0.137272	No	No
Brain-Amygdala	125	NICN1	ENSG00000145029.13	3	0.00428892	0.0257335	6	0.0630811	No	No
Brain-Amygdala	125	DAG1	ENSG00000173402.11	3	0.0198359	0.138852	7	0.162171	No	No
Brain-Amygdala	125	BSN-AS2	ENSG00000226913.1	3	0.0285088	0.199562	7	0.216479	No	No
Brain-Amygdala	125	BSN	ENSG00000164061.4	3	0.00506789	0.0354752	7	0.071656	No	No
Brain-Amygdala	125	APEH	ENSG00000164062.12	3	0.0689694	0.482786	7	0.487724	No	No
Brain-Amygdala	125	MST1	ENSG00000173531.15	3	0.00116694	0.00816857	7	0.0452531	Yes	No
Brain-Amygdala	125	RNF123	ENSG00000164068.15	3	0.0292827	0.204979	7	0.221528	No	No
Brain-Amygdala	125	GMPPB	ENSG00000173540.12	3	0.0160725	0.112507	7	0.138701	No	No
Brain-Amygdala	125	IP6K1	ENSG00000176095.11	3	0.00242425	0.0169698	7	0.0550163	No	No
Brain-Amygdala	125	CDHR4	ENSG00000187492.8	3	0.00222139	0.0155497	7	0.0537773	No	No
Brain-Amygdala	125	FAM212A	ENSG00000185614.4	3	0.000570174	0.00399122	7	0.0385695	Yes	No
Brain-Amygdala	125	UBA7	ENSG00000182179.12	3	0.0186569	0.130598	7	0.154702	No	No
Brain-Amygdala	125	TRAIP	ENSG00000183763.8	3	0.0023507	0.0164549	7	0.0546211	No	No
Brain-Amygdala	125	CAMKV	ENSG00000164076.16	3	0.00163732	0.0114612	7	0.0495352	Yes	No
Brain-Amygdala	125	MST1R	ENSG00000164078.12	3	0.0257407	0.205926	8	0.222363	No	No
Brain-Amygdala	125	MON1A	ENSG00000164077.13	3	0.0426578	0.341263	8	0.349905	No	No
Brain-Amygdala	125	RBM6	ENSG00000004534.14	3	0.115666	0.925328	8	0.92641	No	No
Brain-Amygdala	125	RBM5	ENSG00000003756.16	3	0.0185664	0.148531	8	0.170769	No	No
Brain-Amygdala	125	SEMA3F	ENSG00000001617.11	3	0.0645588	0.51647	8	0.520758	No	No
Brain-Amygdala	125	GNAT1	ENSG00000114349.9	3	0.00535417	0.0428333	8	0.0783823	No	No
Brain-Amygdala	125	SLC38A3	ENSG00000188338.14	3	0.0475696	0.380557	8	0.387761	No	No
Brain-Amygdala	125	GNAI2	ENSG00000114353.16	3	0.061744	0.555696	9	0.559367	No	No
Brain-Amygdala	125	U73166.2	ENSG00000230454.1	3	0.0449986	0.359989	8	0.367784	No	No
Brain-Amygdala	125	SEMA3B	ENSG00000012171.19	3	0.00730115	0.0584092	8	0.0918706	No	No
Brain-Amygdala	125	LSMEM2	ENSG00000179564.3	3	0.0290227	0.232182	8	0.246686	No	No
Brain-Amygdala	125	IFRD2	ENSG00000214706.10	3	0.0419217	0.335374	8	0.344318	No	No
Brain-Amygdala	125	HYAL3	ENSG00000186792.16	3	0.0116961	0.105265	9	0.132481	No	No
Brain-Amygdala	125	NAT6	ENSG00000243477.5	3	0.00706814	0.0636133	9	0.0963904	No	No
Brain-Amygdala	125	HYAL1	ENSG00000114378.16	3	0.0655262	0.589736	9	0.593101	No	No
Brain-Amygdala	125	HYAL2	ENSG00000068001.13	3	0.0147609	0.132848	9	0.156666	No	No
Brain-Amygdala	125	TUSC2	ENSG00000114383.9	3	0.00368659	0.0331793	9	0.0696973	No	No
Brain-Amygdala	125	RASSF1	ENSG00000068028.17	3	0.0204174	0.183757	9	0.202281	No	No
Brain-Amygdala	125	ZMYND10	ENSG00000004838.13	3	0.0278609	0.250748	9	0.264054	No	No
Brain-Amygdala	125	NPRL2	ENSG00000114388.12	3	0.039568	0.356112	9	0.364299	No	No
Brain-Amygdala	125	CYB561D2	ENSG00000114395.10	3	0.00344053	0.0309648	9	0.0677265	No	No
Brain-Amygdala	125	TMEM115	ENSG00000126062.3	3	0.0863656	0.690925	8	0.693123	No	No
Brain-Amygdala	125	CACNA2D2	ENSG00000007402.11	3	0.0155354	0.139819	9	0.16305	No	No
Brain-Amygdala	125	CYB561D2	ENSG00000271858.5	3	0.0462738	0.370191	8	0.377712	No	No
Brain-Amygdala	125	C3orf18	ENSG00000088543.14	3	0.0353451	0.28276	8	0.294166	No	No
Brain-Amygdala	125	HEMK1	ENSG00000114735.9	3	0.00331967	0.0265573	8	0.0636612	No	No
Brain-Amygdala	125	CISH	ENSG00000114737.15	3	0.0185109	0.148087	8	0.170389	No	No
Brain-Amygdala	125	MAPKAPK3	ENSG00000114738.10	3	0.00541017	0.0432813	8	0.0786925	No	No
Brain-Amygdala	125	LINC02019	ENSG00000273356.1	3	0.00445931	0.0312151	7	0.0679663	No	No
Brain-Amygdala	125	DOCK3	ENSG00000088538.12	3	0.0116538	0.104884	9	0.132186	No	No
Brain-Amygdala	125	MANF	ENSG00000145050.15	3	0.00701737	0.0491216	7	0.0839236	No	No
Brain-Amygdala	125	RBM15B	ENSG00000259956.1	3	0.0614059	0.429841	7	0.435829	No	No
Brain-Amygdala	125	DCAF1	ENSG00000145041.15	3	0.0738858	0.517201	7	0.521435	No	No
Brain-Amygdala	125	RAD54L2	ENSG00000164080.13	3	0.0224065	0.156846	7	0.178287	No	No
Brain-Amygdala	125	TEX264	ENSG00000164081.12	3	0.0325756	0.228029	7	0.242661	No	No
Brain-Amygdala	125	GRM2	ENSG00000164082.14	3	0.027861	0.195027	7	0.21242	No	No
Brain-Amygdala	125	RRP9	ENSG00000114767.6	3	0.0176868	0.123807	7	0.148607	No	No
Brain-Amygdala	125	PARP3	ENSG00000041880.14	3	0.0173373	0.121361	7	0.146276	No	No
Brain-Amygdala	125	GPR62	ENSG00000180929.5	3	0.0794004	0.555803	7	0.559444	No	No
Brain-Amygdala	125	PCBP4	ENSG00000090097.21	3	0.0237659	0.166361	7	0.186557	No	No
Brain-Amygdala	125	ABHD14B	ENSG00000114779.19	3	0.00737629	0.051634	7	0.0860185	No	No
Brain-Amygdala	125	ABHD14A	ENSG00000248487.8	3	0.0174416	0.122091	7	0.146919	No	No
Brain-Amygdala	125	ACY1	ENSG00000243989.8	3	0.00698341	0.0488839	7	0.0837098	No	No
Brain-Amygdala	125	RPL29	ENSG00000162244.10	3	0.00840407	0.0588285	7	0.0922424	No	No
Brain-Amygdala	125	DUSP7	ENSG00000164086.9	3	0.00166686	0.011668	7	0.0497954	Yes	No
Brain-Amygdala	125	POC1A	ENSG00000164087.7	3	0.000704323	0.00563459	8	0.0409264	Yes	No
Brain-Amygdala	125	ALAS1	ENSG00000023330.14	3	0.0015021	0.0120168	8	0.0502059	No	No
Brain-Amygdala	125	TLR9	ENSG00000239732.3	3	0.000853509	0.00682807	8	0.0433704	Yes	No
Brain-Amygdala	125	TWF2	ENSG00000247596.8	3	0.0103089	0.082471	8	0.11271	No	No
Brain-Amygdala	125	PPM1M	ENSG00000164088.17	3	0.0385242	0.308194	8	0.318322	No	No
Brain-Amygdala	125	WDR82	ENSG00000164091.11	3	0.00211958	0.0169566	8	0.0550163	No	No
Brain-Amygdala	125	GLYCTK	ENSG00000168237.17	3	0.000761417	0.00609134	8	0.0417176	Yes	No
Brain-Amygdala	125	DNAH1	ENSG00000114841.17	3	0.0290352	0.232281	8	0.246748	No	No
Brain-Amygdala	125	BAP1	ENSG00000163930.9	3	0.0199027	0.159222	8	0.180315	No	No
Brain-Amygdala	125	PHF7	ENSG00000010318.20	3	0.00503951	0.0403161	8	0.0761297	No	No
Brain-Amygdala	125	SEMA3G	ENSG00000010319.6	3	0.0238376	0.214539	9	0.230227	No	No
Brain-Amygdala	125	TNNC1	ENSG00000114854.7	3	0.0120588	0.108529	9	0.13532	No	No
Brain-Amygdala	125	NISCH	ENSG00000010322.15	3	0.0059808	0.0538272	9	0.0879572	No	No
Brain-Amygdala	125	STAB1	ENSG00000010327.10	3	0.0113901	0.102511	9	0.130144	No	No
Brain-Amygdala	125	NT5DC2	ENSG00000168268.10	3	0.000646874	0.00582187	9	0.0412539	Yes	No
Brain-Amygdala	125	SMIM4	ENSG00000168273.7	3	0.0210653	0.189588	9	0.207519	No	No
Brain-Amygdala	125	PBRM1	ENSG00000163939.18	3	0.00602155	0.0602155	10	0.0933667	No	No
Brain-Amygdala	125	GNL3	ENSG00000163938.16	3	0.0060347	0.060347	10	0.0934981	No	No
Brain-Amygdala	125	GLT8D1	ENSG00000016864.18	3	0.0238682	0.238682	10	0.252667	No	No
Brain-Amygdala	125	SPCS1	ENSG00000114902.13	3	0.00043089	0.0043089	10	0.0387112	Yes	No
Brain-Amygdala	125	NEK4	ENSG00000114904.12	3	0.00959157	0.0959157	10	0.124379	No	No
Brain-Amygdala	125	ITIH3	ENSG00000162267.12	3	0.00208416	0.0208416	10	0.0586315	No	No
Brain-Amygdala	125	ITIH4	ENSG00000055955.15	3	0.000177621	0.00177621	10	0.0344454	Yes	No
Brain-Amygdala	125	MUSTN1	ENSG00000272573.5	3	4.66638e-05	0.000513302	11	0.0330811	Yes	No
Brain-Amygdala	125	TMEM110	ENSG00000213533.11	3	0.0222723	0.244996	11	0.258586	No	No
Brain-Amygdala	125	SFMBT1	ENSG00000163935.13	3	0.0354288	0.389717	11	0.396578	No	No
Brain-Amygdala	125	RFT1	ENSG00000163933.9	3	0.00794126	0.0952951	12	0.123811	No	No
Brain-Amygdala	125	PRKCD	ENSG00000163932.13	3	0.00647622	0.0777147	12	0.108452	No	No
Brain-Amygdala	125	TKT	ENSG00000163931.15	3	0.00612882	0.0735458	12	0.104885	No	No
Brain-Amygdala	125	DCP1A	ENSG00000272886.5	3	0.00398049	0.0517463	13	0.0861257	No	No
Brain-Amygdala	125	CACNA1D	ENSG00000157388.15	3	0.00104792	0.0167667	16	0.0549688	No	No
Brain-Amygdala	125	CHDH	ENSG00000016391.10	3	0.000286108	0.00429162	15	0.0386913	Yes	No
Brain-Amygdala	125	IL17RB	ENSG00000056736.9	3	0.00446582	0.0625214	14	0.0954316	No	No
Brain-Amygdala	125	ACTR8	ENSG00000113812.13	3	0.00114561	0.0160385	14	0.0541539	No	No
Brain-Amygdala	125	SELENOK	ENSG00000113811.10	3	0.00488694	0.0684171	14	0.100658	No	No
Brain-Amygdala	125	CACNA2D3	ENSG00000157445.14	3	0.00464684	0.102231	22	0.129901	No	No
Brain-Amygdala	125	LRTM1	ENSG00000144771.7	3	0.00116792	0.0186868	16	0.0564593	No	No
Brain-Amygdala	125	WNT5A	ENSG00000114251.14	3	0.0016129	0.0258064	16	0.0630811	No	No
Brain-Amygdala	125	ERC2	ENSG00000187672.12	3	0.00110481	0.0254106	23	0.0628085	No	No
Brain-Amygdala	125	CCDC66	ENSG00000180376.16	3	2.08911e-05	0.000313366	15	0.0330811	Yes	No
Brain-Amygdala	125	FAM208A	ENSG00000163946.13	3	0.0138296	0.207444	15	0.223762	No	No
Brain-Amygdala	125	ARHGEF3	ENSG00000163947.11	3	0.00552802	0.0939763	17	0.12275	No	No
Brain-Amygdala	125	IL17RD	ENSG00000144730.17	3	0.00988188	0.148228	15	0.17049	No	No
Brain-Amygdala	125	HESX1	ENSG00000163666.8	3	0.00450843	0.0676265	15	0.0999113	No	No
Brain-Amygdala	125	APPL1	ENSG00000157500.10	3	0.00596467	0.08947	15	0.11885	No	No
Brain-Amygdala	125	ASB14	ENSG00000239388.8	3	0.00475642	0.0713462	15	0.103028	No	No
Brain-Amygdala	125	DNAH12	ENSG00000174844.14	3	0.00108395	0.0173432	16	0.0552948	No	No
Brain-Amygdala	125	PDE12	ENSG00000174840.8	3	0.0307391	0.461087	15	0.466316	No	No
Brain-Amygdala	125	ARF4	ENSG00000168374.10	3	0.0199447	0.29917	15	0.309785	No	No
Brain-Amygdala	125	DENND6A	ENSG00000174839.12	3	0.000315183	0.00504293	16	0.0398081	Yes	No
Brain-Amygdala	125	SLMAP	ENSG00000163681.14	3	0.0156051	0.234076	15	0.248435	No	No
Brain-Amygdala	125	FLNB	ENSG00000136068.14	3	0.00847744	0.118684	14	0.144054	No	No
Brain-Amygdala	125	ABHD6	ENSG00000163686.14	3	0.00313141	0.0407083	13	0.0764745	No	No
Brain-Amygdala	125	RPP14	ENSG00000163684.11	3	0.000734045	0.00954258	13	0.0473756	Yes	No
Brain-Amygdala	125	RP11-80H18.4	ENSG00000273493.1	3	0.0067215	0.0873795	13	0.116981	No	No
Brain-Amygdala	125	PXK	ENSG00000168297.15	3	0.00827678	0.115875	14	0.141697	No	No
Brain-Amygdala	125	PDHB	ENSG00000168291.12	3	0.0069156	0.0899028	13	0.11923	No	No
Brain-Amygdala	125	RP11-359I18.5	ENSG00000272360.1	3	0.000174686	0.00227092	13	0.0358938	Yes	No
Brain-Amygdala	125	KCTD6	ENSG00000168301.12	3	0.00117377	0.015259	13	0.0533668	No	No
Brain-Amygdala	125	ACOX2	ENSG00000168306.12	3	0.00784132	0.101937	13	0.129617	No	No
Brain-Amygdala	125	FAM107A	ENSG00000168309.16	3	0.0219811	0.285754	13	0.297005	No	No
Brain-Amygdala	125	FAM3D	ENSG00000198643.6	3	0.00555591	0.0722269	13	0.103741	No	No
Brain-Amygdala	125	C3orf67	ENSG00000163689.19	3	0.00589597	0.0943356	16	0.123059	No	No
Brain-Amygdala	125	FHIT	ENSG00000189283.9	3	1.87986e-05	0.00054516	29	0.0330811	Yes	No
Brain-Amygdala	125	PTPRG	ENSG00000144724.19	3	0.00149171	0.0328177	22	0.0695711	No	No
Brain-Amygdala	125	C3orf14	ENSG00000114405.10	3	0.0018289	0.0274335	15	0.0644558	No	No
Brain-Amygdala	125	FEZF2	ENSG00000153266.12	3	0.00745358	0.119257	16	0.144438	No	No
Brain-Amygdala	125	CADPS	ENSG00000163618.17	3	0.00100827	0.0201653	20	0.0579185	No	No
Brain-Amygdala	125	SYNPR	ENSG00000163630.10	3	0.00536443	0.0965598	18	0.124963	No	No
Brain-Amygdala	125	C3orf49	ENSG00000163632.12	3	1.75049e-05	0.000280079	16	0.0330811	Yes	No
Brain-Amygdala	125	THOC7	ENSG00000163634.11	3	0.00107285	0.0171656	16	0.0551637	No	No
Brain-Amygdala	125	ATXN7	ENSG00000163635.17	3	0.00642988	0.115738	18	0.141556	No	No
Brain-Amygdala	125	RP11-245J9.5	ENSG00000271843.1	3	0.00786997	0.133789	17	0.157528	No	No
Brain-Amygdala	125	PSMD6	ENSG00000163636.10	3	0.00113661	0.0193224	17	0.0570002	No	No
Brain-Amygdala	125	PRICKLE2	ENSG00000163637.12	3	0.00313188	0.0657694	21	0.0983232	No	No
Brain-Amygdala	125	ADAMTS9	ENSG00000163638.13	3	0.00900649	0.162117	18	0.182791	No	No
Brain-Amygdala	125	MAGI1	ENSG00000151276.23	3	0.00257327	0.0566118	22	0.0904677	No	No
Brain-Amygdala	125	SLC25A26	ENSG00000144741.17	3	0.00204523	0.0388593	19	0.0749061	No	No
Brain-Amygdala	125	LRIG1	ENSG00000144749.13	3	0.00373299	0.0634608	17	0.0962405	No	No
Brain-Amygdala	125	KBTBD8	ENSG00000163376.11	3	0.000477184	0.00715775	15	0.0437064	Yes	No
Brain-Amygdala	125	SUCLG2	ENSG00000172340.14	3	0.000498091	0.00846755	17	0.045614	Yes	No
Brain-Amygdala	125	SUCLG2-AS1	ENSG00000241316.6	3	0.00338435	0.0609183	18	0.0940189	No	No
Brain-Amygdala	125	FAM19A1	ENSG00000183662.10	3	0.00327355	0.0654711	20	0.0980321	No	No
Brain-Amygdala	125	FAM19A4	ENSG00000163377.15	3	0.00939665	0.16914	18	0.189117	No	No
Brain-Amygdala	125	EOGT	ENSG00000163378.13	3	0.00159275	0.0270767	17	0.0641402	No	No
Brain-Amygdala	125	TMF1	ENSG00000144747.15	3	0.000884239	0.0141478	16	0.0522679	No	No
Brain-Amygdala	125	UBA3	ENSG00000144744.16	3	0.00911854	0.145897	16	0.168484	No	No
Brain-Amygdala	125	ARL6IP5	ENSG00000144746.6	3	5.24894e-05	0.00083983	16	0.0331761	Yes	No
Brain-Amygdala	125	LMOD3	ENSG00000163380.15	3	0.00445598	0.0712957	16	0.103013	No	No
Brain-Amygdala	125	FRMD4B	ENSG00000114541.14	3	0.00187063	0.0355421	19	0.0716892	No	No
Brain-Amygdala	125	MITF	ENSG00000187098.14	3	0.000511646	0.00869798	17	0.0460336	Yes	No
Brain-Amygdala	125	FOXP1	ENSG00000114861.18	3	0.00131971	0.0224351	17	0.0603514	No	No
Brain-Amygdala	125	RP11-154H23.3	ENSG00000270562.1	3	1.6154e-05	0.000210002	13	0.0330811	Yes	No
Brain-Amygdala	125	EIF4E3	ENSG00000163412.12	3	0.00507681	0.0659986	13	0.0985157	No	No
Brain-Amygdala	125	GPR27	ENSG00000170837.2	3	0.00312418	0.0406143	13	0.0763764	No	No
Brain-Amygdala	125	PROK2	ENSG00000163421.8	3	0.00148524	0.0193081	13	0.0569861	No	No
Brain-Amygdala	125	LINC00877	ENSG00000241163.7	3	0.000601675	0.00962679	16	0.047388	Yes	No
Brain-Amygdala	125	LINC00870	ENSG00000243083.5	3	0.00357923	0.0536884	15	0.0878693	No	No
Brain-Amygdala	125	RP11-433A10.3	ENSG00000272774.1	3	0.000880099	0.0132015	15	0.0512134	No	No
Brain-Amygdala	125	RYBP	ENSG00000163602.10	3	0.00104143	0.0166629	16	0.0548515	No	No
Brain-Amygdala	125	SHQ1	ENSG00000144736.13	3	0.000643726	0.0109433	17	0.0488586	Yes	No
Brain-Amygdala	125	GXYLT2	ENSG00000172986.12	3	0.00023931	0.00406827	17	0.0385695	Yes	No
Brain-Amygdala	125	PPP4R2	ENSG00000163605.14	3	0.000372628	0.00633467	17	0.0422178	Yes	No
Brain-Amygdala	125	EBLN2	ENSG00000255423.1	3	0.0100263	0.16042	16	0.181353	No	No
Brain-Amygdala	125	PDZRN3	ENSG00000121440.14	3	0.00188445	0.0301512	16	0.0668923	No	No
Brain-Amygdala	125	LINC02047	ENSG00000239454.1	3	0.0045498	0.068247	15	0.100481	No	No
Brain-Amygdala	125	CNTN3	ENSG00000113805.8	3	2.70147e-05	0.00045925	17	0.0330811	Yes	No
Brain-Amygdala	125	LINC02018	ENSG00000272690.5	3	0.000305027	0.00457541	15	0.0392237	Yes	No
Brain-Amygdala	125	CTD-2026G6.3	ENSG00000272710.1	3	0.000276506	0.00414758	15	0.0385767	Yes	No
Brain-Amygdala	125	LINC00960	ENSG00000242516.1	3	0.0103515	0.155272	15	0.176913	No	No
Brain-Amygdala	125	ZNF717	ENSG00000227124.8	3	0.000485055	0.00776088	16	0.04463	Yes	No
Brain-Amygdala	125	ROBO2	ENSG00000185008.17	3	0.00593938	0.160363	27	0.18132	No	No
Brain-Amygdala	125	ROBO1	ENSG00000169855.19	3	0.0132919	0.252546	19	0.265656	No	No
Brain-Amygdala	125	GBE1	ENSG00000114480.12	3	0.000273797	0.00410695	15	0.0385695	Yes	No
Brain-Amygdala	125	CADM2	ENSG00000175161.13	3	0.00579925	0.139182	24	0.162493	No	No
Brain-Amygdala	125	VGLL3	ENSG00000206538.8	3	0.01294	0.20704	16	0.223354	No	No
Brain-Amygdala	125	LINC00506	ENSG00000281392.1	3	0.00288147	0.0461036	16	0.0811439	No	No
Brain-Amygdala	125	CHMP2B	ENSG00000083937.8	3	0.000206687	0.00330699	16	0.037319	Yes	No
Brain-Amygdala	125	POU1F1	ENSG00000064835.10	3	0.00706349	0.113016	16	0.139149	No	No
Brain-Amygdala	125	HTR1F	ENSG00000179097.5	3	0.00354205	0.0602148	17	0.0933667	No	No
Brain-Amygdala	125	CGGBP1	ENSG00000163320.10	3	0.0202816	0.36507	18	0.372657	No	No
Brain-Amygdala	125	ZNF654	ENSG00000175105.6	3	0.00846641	0.152395	18	0.174187	No	No
Brain-Amygdala	125	C3orf38	ENSG00000179021.9	3	0.00505387	0.0859157	17	0.115693	No	No
Brain-Amygdala	125	EPHA3	ENSG00000044524.10	3	0.00318771	0.0414403	13	0.0770678	No	No
Brain-Amygdala	125	PROS1	ENSG00000184500.14	3	0.02442	0.17094	7	0.190798	No	No
Brain-Amygdala	125	ARL13B	ENSG00000169379.15	3	0.0162008	0.129606	8	0.153811	No	No
Brain-Amygdala	125	STX19	ENSG00000178750.2	3	0.0779467	0.623573	8	0.626536	No	No
Brain-Amygdala	125	DHFR2	ENSG00000178700.7	3	0.061271	0.490168	8	0.494931	No	No
Brain-Amygdala	125	NSUN3	ENSG00000178694.9	3	0.0522977	0.470679	9	0.475653	No	No
Brain-Amygdala	125	MTRNR2L12	ENSG00000269028.3	3	0.0135734	0.135734	10	0.159285	No	No
Brain-Amygdala	125	EPHA6	ENSG00000080224.17	3	0.00769996	0.153999	20	0.175752	No	No
Brain-Amygdala	125	RP11-389G6.3	ENSG00000261292.2	3	0.00952275	0.114273	12	0.140239	No	No
Brain-Amygdala	125	ARL6	ENSG00000113966.9	3	0.000999539	0.0119945	12	0.0502059	No	No
Brain-Amygdala	125	CRYBG3	ENSG00000080200.9	3	0.000316733	0.00411752	13	0.0385695	Yes	No
Brain-Amygdala	125	RIOX2	ENSG00000170854.17	3	0.00108956	0.0141642	13	0.0522855	No	No
Brain-Amygdala	125	CLDND1	ENSG00000080822.16	3	0.0023254	0.0418571	18	0.0775147	No	No
Brain-Amygdala	125	CPOX	ENSG00000080819.6	3	0.0249685	0.449433	18	0.45495	No	No
Brain-Amygdala	125	ST3GAL6	ENSG00000064225.12	3	0.000180605	0.0034315	19	0.0377297	Yes	No
Brain-Amygdala	125	DCBLD2	ENSG00000057019.15	3	0.00918098	0.174439	19	0.19392	No	No
Brain-Amygdala	125	COL8A1	ENSG00000144810.15	3	0.00158074	0.0205496	13	0.0584248	No	No
Brain-Amygdala	125	RP11-383I23.2	ENSG00000273374.1	3	0.0131282	0.170666	13	0.190551	No	No
Brain-Amygdala	125	CMSS1	ENSG00000184220.11	3	0.0106402	0.180883	17	0.19964	No	No
Brain-Amygdala	125	FILIP1L	ENSG00000168386.18	3	0.00116018	0.0185629	16	0.056413	No	No
Brain-Amygdala	125	TBC1D23	ENSG00000036054.12	3	0.0107816	0.140161	13	0.163355	No	No
Brain-Amygdala	125	NIT2	ENSG00000114021.11	3	0.0051371	0.0667824	13	0.0991041	No	No
Brain-Amygdala	125	TOMM70	ENSG00000154174.7	3	0.00135597	0.0176276	13	0.0555559	No	No
Brain-Amygdala	125	LNP1	ENSG00000206535.7	3	0.0112128	0.145766	13	0.168376	No	No
Brain-Amygdala	125	TMEM45A	ENSG00000181458.10	3	0.00160282	0.0208366	13	0.0586289	No	No
Brain-Amygdala	125	TFG	ENSG00000114354.13	3	0.0014758	0.0206611	14	0.0585293	No	No
Brain-Amygdala	125	ABI3BP	ENSG00000154175.16	3	0.00233181	0.0349771	15	0.0712899	No	No
Brain-Amygdala	125	IMPG2	ENSG00000081148.11	3	0.000656912	0.0105106	16	0.0482423	Yes	No
Brain-Amygdala	125	SENP7	ENSG00000138468.15	3	1.83716e-05	0.000312318	17	0.0330811	Yes	No
Brain-Amygdala	125	TRMT10C	ENSG00000174173.6	3	0.000215401	0.00344641	16	0.0377398	Yes	No
Brain-Amygdala	125	PCNP	ENSG00000081154.11	3	0.00210967	0.0337546	16	0.0702649	No	No
Brain-Amygdala	125	ZBTB11	ENSG00000066422.4	3	0.00437608	0.0700172	16	0.101911	No	No
Brain-Amygdala	125	RPL24	ENSG00000114391.12	3	0.00293301	0.0469281	16	0.0818149	No	No
Brain-Amygdala	125	CEP97	ENSG00000182504.10	3	0.00267822	0.0428516	16	0.0783823	No	No
Brain-Amygdala	125	NXPE3	ENSG00000144815.15	3	0.00695552	0.111288	16	0.137642	No	No
Brain-Amygdala	125	NFKBIZ	ENSG00000144802.11	3	0.00555918	0.0889469	16	0.118409	No	No
Brain-Amygdala	125	ALCAM	ENSG00000170017.12	3	0.00758163	0.136469	18	0.159981	No	No
Brain-Amygdala	125	CBLB	ENSG00000114423.18	3	0.000847486	0.0144073	17	0.0526025	No	No
Brain-Amygdala	125	LINC00882	ENSG00000242759.6	3	0.000980288	0.0166649	17	0.0548515	No	No
Brain-Amygdala	125	DUBR	ENSG00000243701.5	3	0.000560411	0.00840617	15	0.0456006	Yes	No
Brain-Amygdala	125	RP11-446H18.5	ENSG00000239828.6	3	0.0023324	0.0349861	15	0.0712899	No	No
Brain-Amygdala	125	RP11-446H18.6	ENSG00000272597.1	3	0.000837887	0.0125683	15	0.0505746	No	No
Brain-Amygdala	125	CCDC54	ENSG00000138483.2	3	0.000394551	0.00591826	15	0.0414031	Yes	No
Brain-Amygdala	125	LINC01990	ENSG00000273125.1	3	1.82849e-05	0.000274273	15	0.0330811	Yes	No
Brain-Amygdala	125	BBX	ENSG00000114439.18	3	0.00170683	0.0273093	16	0.0643686	No	No
Brain-Amygdala	125	LINC00636	ENSG00000240423.1	3	0.0106129	0.159194	15	0.180295	No	No
Brain-Amygdala	125	CD47	ENSG00000196776.14	3	0.0211028	0.316543	15	0.326327	No	No
Brain-Amygdala	125	IFT57	ENSG00000114446.4	3	0.00143046	0.0214569	15	0.0593446	No	No
Brain-Amygdala	125	HHLA2	ENSG00000114455.13	3	0.000243133	0.00389013	16	0.0385695	Yes	No
Brain-Amygdala	125	MYH15	ENSG00000144821.9	3	0.00218437	0.03495	16	0.0712514	No	No
Brain-Amygdala	125	KIAA1524	ENSG00000163507.13	3	0.00163937	0.02623	16	0.0634423	No	No
Brain-Amygdala	125	DZIP3	ENSG00000198919.12	3	0.000323758	0.00518013	16	0.040169	Yes	No
Brain-Amygdala	125	GUCA1C	ENSG00000138472.10	3	0.0182279	0.309874	17	0.319893	No	No
Brain-Amygdala	125	LINC00488	ENSG00000214381.4	3	0.0168785	0.270055	16	0.282222	No	No
Brain-Amygdala	125	RP11-553A10.1	ENSG00000206532.2	3	0.0199208	0.258971	13	0.271712	No	No
Brain-Amygdala	125	NECTIN3	ENSG00000177707.10	3	0.0096105	0.153768	16	0.175521	No	No
Brain-Amygdala	125	CD96	ENSG00000153283.12	3	0.000145959	0.00233535	16	0.0358938	Yes	No
Brain-Amygdala	125	PLCXD2	ENSG00000240891.7	3	0.000437588	0.00656382	15	0.0428149	Yes	No
Brain-Amygdala	125	PHLDB2	ENSG00000144824.20	3	0.00433176	0.0649763	15	0.0975233	No	No
Brain-Amygdala	125	ABHD10	ENSG00000144827.8	3	0.00465468	0.0698202	15	0.10178	No	No
Brain-Amygdala	125	TAGLN3	ENSG00000144834.13	3	0.00110972	0.0166458	15	0.0548494	No	No
Brain-Amygdala	125	CD200	ENSG00000091972.18	3	0.000856231	0.0136997	16	0.0518156	No	No
Brain-Amygdala	125	ATG3	ENSG00000144848.10	3	0.000124637	0.00199419	16	0.0358034	Yes	No
Brain-Amygdala	125	SLC35A5	ENSG00000138459.8	3	0.001141	0.018256	16	0.0562571	No	No
Brain-Amygdala	125	CCDC80	ENSG00000091986.15	3	0.00171558	0.0274493	16	0.0644558	No	No
Brain-Amygdala	125	CD200R1	ENSG00000163606.10	3	0.000630825	0.00946238	15	0.0472137	Yes	No
Brain-Amygdala	125	GTPBP8	ENSG00000163607.15	3	0.00355093	0.0532639	15	0.0874446	No	No
Brain-Amygdala	125	NEPRO	ENSG00000163608.14	3	0.00155157	0.0232735	15	0.0609302	No	No
Brain-Amygdala	125	LINC02044	ENSG00000243795.1	3	0.000234685	0.00328559	14	0.037197	Yes	No
Brain-Amygdala	125	BOC	ENSG00000144857.14	3	0.00228062	0.0319287	14	0.0687638	No	No
Brain-Amygdala	125	CFAP44	ENSG00000206530.10	3	0.00208444	0.0270977	13	0.0641402	No	No
Brain-Amygdala	125	SPICE1	ENSG00000163611.11	3	0.0067344	0.0808128	12	0.111221	No	No
Brain-Amygdala	125	SIDT1	ENSG00000072858.10	3	0.0164259	0.197111	12	0.214314	No	No
Brain-Amygdala	125	USF3	ENSG00000176542.9	3	0.00465757	0.0512333	11	0.0857621	No	No
Brain-Amygdala	125	NAA50	ENSG00000121579.12	3	0.00028245	0.00310695	11	0.0371251	Yes	No
Brain-Amygdala	125	ATP6V1A	ENSG00000114573.9	3	0.0441538	0.485692	11	0.490522	No	No
Brain-Amygdala	125	GRAMD1C	ENSG00000178075.19	3	0.00672376	0.0739614	11	0.105227	No	No
Brain-Amygdala	125	ZDHHC23	ENSG00000184307.14	3	0.000762163	0.00762163	10	0.0444211	Yes	No
Brain-Amygdala	125	CCDC191	ENSG00000163617.10	3	0.00759323	0.0759323	10	0.106986	No	No
Brain-Amygdala	125	QTRT2	ENSG00000151576.10	3	0.00291818	0.0291818	10	0.0659805	No	No
Brain-Amygdala	125	ZBTB20	ENSG00000181722.16	3	0.000125064	0.00150076	12	0.0335095	Yes	No
Brain-Amygdala	125	ZBTB20-AS4	ENSG00000242767.1	3	8.84239e-05	0.000795816	9	0.0330811	Yes	No
Brain-Amygdala	125	GAP43	ENSG00000172020.12	3	0.0017261	0.017261	10	0.0552262	No	No
Brain-Amygdala	125	LSAMP	ENSG00000185565.11	3	0.000228895	0.00480679	21	0.0395874	Yes	No
Brain-Amygdala	125	RP11-384F7.2	ENSG00000239268.2	3	0.00316694	0.0570049	18	0.0907204	No	No
Brain-Amygdala	125	IGSF11	ENSG00000144847.12	3	0.00217372	0.0347795	16	0.0711297	No	No
Brain-Amygdala	125	B4GALT4	ENSG00000121578.12	3	0.0150346	0.210484	14	0.226471	No	No
Brain-Amygdala	125	ARHGAP31	ENSG00000031081.10	3	3.3232e-05	0.00049848	15	0.0330811	Yes	No
Brain-Amygdala	125	TMEM39A	ENSG00000176142.12	3	0.000483123	0.00676372	14	0.0432248	Yes	No
Brain-Amygdala	125	POGLUT1	ENSG00000163389.10	3	0.000380031	0.0049404	13	0.0397879	Yes	No
Brain-Amygdala	125	RP11-190C22.8	ENSG00000272662.1	3	1.03139e-05	0.00013408	13	0.0321631	Yes	No
Brain-Amygdala	125	TIMMDC1	ENSG00000113845.9	3	0.00234224	0.0304491	13	0.0672872	No	No
Brain-Amygdala	125	ADPRH	ENSG00000144843.11	3	7.01165e-05	0.000911515	13	0.0331761	Yes	No
Brain-Amygdala	125	PLA1A	ENSG00000144837.8	3	0.00752477	0.0978221	13	0.126106	No	No
Brain-Amygdala	125	POPDC2	ENSG00000121577.13	3	0.0235392	0.30601	13	0.316284	No	No
Brain-Amygdala	125	COX17	ENSG00000138495.6	3	0.00139394	0.0181212	13	0.0561388	No	No
Brain-Amygdala	125	MAATS1	ENSG00000183833.16	3	0.000600902	0.00841263	14	0.0456006	Yes	No
Brain-Amygdala	125	NR1I2	ENSG00000144852.17	3	0.023814	0.333396	14	0.342425	No	No
Brain-Amygdala	125	GSK3B	ENSG00000082701.14	3	0.00212737	0.0319105	15	0.0687481	No	No
Brain-Amygdala	125	RP11-18H7.1	ENSG00000242622.1	3	0.00766172	0.107264	14	0.134291	No	No
Brain-Amygdala	125	GPR156	ENSG00000175697.10	3	0.00334828	0.0468759	14	0.0817703	No	No
Brain-Amygdala	125	LRRC58	ENSG00000163428.3	3	0.0141514	0.183968	13	0.202448	No	No
Brain-Amygdala	125	FSTL1	ENSG00000163430.11	3	0.0279809	0.363751	13	0.371437	No	No
Brain-Amygdala	125	NDUFB4	ENSG00000065518.7	3	0.000338868	0.00406641	12	0.0385695	Yes	No
Brain-Amygdala	125	HGD	ENSG00000113924.11	3	0.0134735	0.161682	12	0.182389	No	No
Brain-Amygdala	125	RABL3	ENSG00000144840.8	3	0.00168709	0.0202451	12	0.0580286	No	No
Brain-Amygdala	125	GTF2E1	ENSG00000153767.9	3	0.00945957	0.113515	12	0.139562	No	No
Brain-Amygdala	125	STXBP5L	ENSG00000145087.12	3	0.00153814	0.0261484	17	0.0634183	No	No
Brain-Amygdala	125	FBXO40	ENSG00000163833.7	3	0.00616985	0.0925478	15	0.121547	No	No
Brain-Amygdala	125	HCLS1	ENSG00000180353.10	3	0.00314536	0.0471803	15	0.081983	No	No
Brain-Amygdala	125	GOLGB1	ENSG00000173230.15	3	0.0121198	0.193917	16	0.211429	No	No
Brain-Amygdala	125	IQCB1	ENSG00000173226.16	3	0.000600557	0.0096089	16	0.0473806	Yes	No
Brain-Amygdala	125	EAF2	ENSG00000145088.8	3	0.000104457	0.00156685	15	0.0337515	Yes	No
Brain-Amygdala	125	SLC15A2	ENSG00000163406.10	3	0.0055622	0.0889952	16	0.118456	No	No
Brain-Amygdala	125	CD86	ENSG00000114013.15	3	0.000663471	0.00995206	15	0.0476762	Yes	No
Brain-Amygdala	125	CSTA	ENSG00000121552.3	3	0.0104794	0.167671	16	0.187742	No	No
Brain-Amygdala	125	CCDC58	ENSG00000160124.9	3	0.00120265	0.0192424	16	0.0569832	No	No
Brain-Amygdala	125	FAM162A	ENSG00000114023.15	3	0.0100595	0.160952	16	0.181806	No	No
Brain-Amygdala	125	WDR5B	ENSG00000196981.3	3	0.00193006	0.030881	16	0.0677265	No	No
Brain-Amygdala	125	KPNA1	ENSG00000114030.12	3	0.0146896	0.235034	16	0.249319	No	No
Brain-Amygdala	125	PARP9	ENSG00000138496.16	3	0.000166928	0.00267085	16	0.0362916	Yes	No
Brain-Amygdala	125	DTX3L	ENSG00000163840.9	3	0.00285035	0.0456055	16	0.0806721	No	No
Brain-Amygdala	125	PARP15	ENSG00000173200.12	3	0.00438348	0.0701357	16	0.101977	No	No
Brain-Amygdala	125	PARP14	ENSG00000173193.13	3	0.00186848	0.0280273	15	0.0650376	No	No
Brain-Amygdala	125	HSPBAP1	ENSG00000169087.10	3	0.00990645	0.148597	15	0.170823	No	No
Brain-Amygdala	125	DIRC2	ENSG00000138463.8	3	0.007404	0.11106	15	0.137473	No	No
Brain-Amygdala	125	LINC02035	ENSG00000273033.2	3	0.00128663	0.0180128	14	0.0559832	No	No
Brain-Amygdala	125	SEMA5B	ENSG00000082684.14	3	0.00913054	0.127828	14	0.152253	No	No
Brain-Amygdala	125	PDIA5	ENSG00000065485.19	3	0.0128339	0.166841	13	0.186978	No	No
Brain-Amygdala	125	SEC22A	ENSG00000121542.11	3	0.00254589	0.0330965	13	0.0696793	No	No
Brain-Amygdala	125	RP11-797D24.3	ENSG00000273454.1	3	0.00482402	0.0578882	12	0.0914477	No	No
Brain-Amygdala	125	ADCY5	ENSG00000173175.14	3	0.00316497	0.0411446	13	0.0768474	No	No
Brain-Amygdala	125	HACD2	ENSG00000206527.9	3	0.00353709	0.0459822	13	0.0810096	No	No
Brain-Amygdala	125	MYLK	ENSG00000065534.18	3	0.00198524	0.0317638	16	0.0685743	No	No
Brain-Amygdala	125	CCDC14	ENSG00000175455.14	3	0.00733102	0.102634	14	0.130223	No	No
Brain-Amygdala	125	KALRN	ENSG00000160145.15	3	0.00153662	0.0291957	19	0.0659805	No	No
Brain-Amygdala	125	UMPS	ENSG00000114491.13	3	0.00045784	0.00732544	16	0.0440125	Yes	No
Brain-Amygdala	125	ITGB5	ENSG00000082781.11	3	0.0040432	0.0687344	17	0.100918	No	No
Brain-Amygdala	125	HEG1	ENSG00000173706.12	3	0.0083441	0.150194	18	0.172163	No	No
Brain-Amygdala	125	SLC12A8	ENSG00000221955.10	3	0.0105184	0.210368	20	0.226359	No	No
Brain-Amygdala	125	ZNF148	ENSG00000163848.19	3	0.0147154	0.309023	21	0.319087	No	No
Brain-Amygdala	125	SNX4	ENSG00000114520.10	3	0.000279876	0.0058774	21	0.0413277	Yes	No
Brain-Amygdala	125	OSBPL11	ENSG00000144909.7	3	0.000589471	0.0123789	21	0.0503757	No	No
Brain-Amygdala	125	RP11-666A20.4	ENSG00000248787.1	3	0.00281734	0.0507121	18	0.0853207	No	No
Brain-Amygdala	125	ALG1L	ENSG00000189366.9	3	0.00351129	0.0632033	18	0.0960416	No	No
Brain-Amygdala	125	ROPN1B	ENSG00000114547.9	3	0.00211676	0.0381016	18	0.0741935	No	No
Brain-Amygdala	125	SLC41A3	ENSG00000114544.16	3	0.0041886	0.0753949	18	0.106465	No	No
Brain-Amygdala	125	ALDH1L1	ENSG00000144908.13	3	0.00137969	0.0248344	18	0.0623298	No	No
Brain-Amygdala	125	RP11-71E19.1	ENSG00000250934.1	3	0.0119024	0.20234	17	0.218993	No	No
Brain-Amygdala	125	KLF15	ENSG00000163884.3	3	0.0254898	0.458817	18	0.46411	No	No
Brain-Amygdala	125	CFAP100	ENSG00000163885.11	3	0.0122713	0.220883	18	0.236246	No	No
Brain-Amygdala	125	ZXDC	ENSG00000070476.14	3	0.00110346	0.0209657	19	0.0587457	No	No
Brain-Amygdala	125	UROC1	ENSG00000159650.8	3	0.0215934	0.410275	19	0.416578	No	No
Brain-Amygdala	125	CHST13	ENSG00000180767.9	3	0.000752529	0.0142981	19	0.0524684	No	No
Brain-Amygdala	125	TXNRD3	ENSG00000197763.14	3	0.00536894	0.096641	18	0.12505	No	No
Brain-Amygdala	125	CHCHD6	ENSG00000159685.10	3	0.000508739	0.0101748	20	0.0479581	Yes	No
Brain-Amygdala	125	PLXNA1	ENSG00000114554.11	3	0.0145202	0.232322	16	0.246777	No	No
Brain-Amygdala	125	LINC02016	ENSG00000244215.1	3	0.0045905	0.0642671	14	0.0969317	No	No
Brain-Amygdala	125	RP11-153F10.2	ENSG00000282860.1	3	0.00570162	0.0798227	14	0.110349	No	No
Brain-Amygdala	125	TPRA1	ENSG00000163870.14	3	0.0271434	0.380007	14	0.387267	No	No
Brain-Amygdala	125	MCM2	ENSG00000073111.13	3	0.00209634	0.0293488	14	0.0661372	No	No
Brain-Amygdala	125	PODXL2	ENSG00000114631.10	3	0.00810064	0.113409	14	0.139459	No	No
Brain-Amygdala	125	ABTB1	ENSG00000114626.17	3	0.000103834	0.00145367	14	0.0335095	Yes	No
Brain-Amygdala	125	MGLL	ENSG00000074416.13	3	0.00572001	0.0800802	14	0.110594	No	No
Brain-Amygdala	125	KBTBD12	ENSG00000187715.13	3	0.00138896	0.0208344	15	0.0586289	No	No
Brain-Amygdala	125	SEC61A1	ENSG00000058262.9	3	0.0167266	0.234172	14	0.248493	No	No
Brain-Amygdala	125	RUVBL1	ENSG00000175792.11	3	0.00298476	0.0417866	14	0.077434	No	No
Brain-Amygdala	125	EEFSEC	ENSG00000132394.10	3	0.00788326	0.110366	14	0.136897	No	No
Brain-Amygdala	125	GATA2	ENSG00000179348.11	3	0.000563505	0.00676206	12	0.0432248	Yes	No
Brain-Amygdala	125	RPN1	ENSG00000163902.11	3	0.00634242	0.0761091	12	0.107105	No	No
Brain-Amygdala	125	RAB7A	ENSG00000075785.12	3	0.0210047	0.231052	11	0.245587	No	No
Brain-Amygdala	125	RP11-723O4.9	ENSG00000261159.1	3	0.00747452	0.0822197	11	0.112477	No	No
Brain-Amygdala	125	ACAD9	ENSG00000177646.18	3	0.00132652	0.0132652	10	0.0513351	No	No
Brain-Amygdala	125	KIAA1257	ENSG00000114656.10	3	0.00247651	0.0272416	11	0.0642805	No	No
Brain-Amygdala	125	RP11-723O4.6	ENSG00000187695.8	3	0.0084662	0.0931282	11	0.12208	No	No
Brain-Amygdala	125	EFCC1	ENSG00000114654.7	3	0.0115037	0.126541	11	0.151071	No	No
Brain-Amygdala	125	RAB43	ENSG00000172780.16	3	0.00133675	0.0147043	11	0.0527939	No	No
Brain-Amygdala	125	ISY1	ENSG00000240682.9	3	0.00972293	0.106952	11	0.134069	No	No
Brain-Amygdala	125	RP11-434H6.7	ENSG00000273437.1	3	0.00466898	0.0466898	10	0.0815816	No	No
Brain-Amygdala	125	CNBP	ENSG00000169714.16	3	0.0228868	0.251755	11	0.264923	No	No
Brain-Amygdala	125	COPG1	ENSG00000181789.14	3	0.00227841	0.0227841	10	0.0605806	No	No
Brain-Amygdala	125	HMCES	ENSG00000183624.13	3	0.00430944	0.0430944	10	0.0785479	No	No
Brain-Amygdala	125	H1FX	ENSG00000184897.5	3	0.0117528	0.117528	10	0.143038	No	No
Brain-Amygdala	125	EFCAB12	ENSG00000172771.11	3	0.00750095	0.0825105	11	0.112738	No	No
Brain-Amygdala	125	MBD4	ENSG00000129071.9	3	0.00146497	0.0161147	11	0.0541539	No	No
Brain-Amygdala	125	IFT122	ENSG00000163913.11	3	3.33871e-05	0.000367258	11	0.0330811	Yes	No
Brain-Amygdala	125	PLXND1	ENSG00000004399.12	3	0.00464467	0.0464467	10	0.0814025	No	No
Brain-Amygdala	125	TMCC1	ENSG00000172765.16	3	0.00211787	0.0232966	11	0.0609302	No	No
Brain-Amygdala	125	TRH	ENSG00000170893.3	3	0.0178903	0.161013	9	0.181852	No	No
Brain-Amygdala	125	ALG1L2	ENSG00000251287.8	3	0.00616972	0.0616972	10	0.0947253	No	No
Brain-Amygdala	125	LINC02021	ENSG00000249846.6	3	0.00110448	0.0110448	10	0.0489843	Yes	No
Brain-Amygdala	125	PIK3R4	ENSG00000196455.7	3	0.00287294	0.0316023	11	0.0683816	No	No
Brain-Amygdala	125	ATP2C1	ENSG00000017260.19	3	0.000972341	0.0145851	15	0.0527139	No	No
Brain-Amygdala	125	ASTE1	ENSG00000034533.11	3	0.00558396	0.0781754	14	0.108791	No	No
Brain-Amygdala	125	NEK11	ENSG00000114670.13	3	8.0456e-05	0.00136775	17	0.0331761	Yes	No
Brain-Amygdala	125	NUDT16	ENSG00000198585.11	3	2.58584e-05	0.000413734	16	0.0330811	Yes	No
Brain-Amygdala	125	MRPL3	ENSG00000114686.8	3	0.00209171	0.0334674	16	0.0699259	No	No
Brain-Amygdala	125	CPNE4	ENSG00000196353.11	3	0.00441608	0.0971537	22	0.125492	No	No
Brain-Amygdala	125	ACPP	ENSG00000014257.15	3	0.00320369	0.0608701	19	0.0939683	No	No
Brain-Amygdala	125	DNAJC13	ENSG00000138246.15	3	0.00394096	0.0788193	20	0.109407	No	No
Brain-Amygdala	125	ACAD11	ENSG00000240303.7	3	0.00202704	0.0405408	20	0.0763143	No	No
Brain-Amygdala	125	ACKR4	ENSG00000129048.6	3	0.0065561	0.131122	20	0.155139	No	No
Brain-Amygdala	125	UBA5	ENSG00000081307.12	3	0.0103587	0.196815	19	0.21403	No	No
Brain-Amygdala	125	NPHP3	ENSG00000113971.19	3	0.00175226	0.033293	19	0.0697886	No	No
Brain-Amygdala	125	TMEM108	ENSG00000144868.13	3	0.0036507	0.0693632	19	0.101509	No	No
Brain-Amygdala	125	RP11-91K8.5	ENSG00000272832.1	3	0.00239181	0.038269	16	0.0743341	No	No
Brain-Amygdala	125	CDV3	ENSG00000091527.15	3	0.000350839	0.00561342	16	0.040908	Yes	No
Brain-Amygdala	125	TOPBP1	ENSG00000163781.12	3	0.000174356	0.00296405	17	0.0367573	Yes	No
Brain-Amygdala	125	TF	ENSG00000091513.14	3	0.00468387	0.0796257	17	0.110144	No	No
Brain-Amygdala	125	SRPRB	ENSG00000144867.11	3	7.25745e-05	0.00123377	17	0.0331761	Yes	No
Brain-Amygdala	125	RAB6B	ENSG00000154917.10	3	0.00280715	0.0477216	17	0.0826009	No	No
Brain-Amygdala	125	C3orf36	ENSG00000221972.3	3	9.19258e-05	0.00147081	16	0.0335095	Yes	No
Brain-Amygdala	125	SLCO2A1	ENSG00000174640.12	3	0.000548032	0.00931654	17	0.0468353	Yes	No
Brain-Amygdala	125	RYK	ENSG00000163785.12	3	0.000985798	0.0167586	17	0.0549688	No	No
Brain-Amygdala	125	RP11-375I20.6	ENSG00000260633.1	3	0.00155027	0.023254	15	0.0609302	No	No
Brain-Amygdala	125	AMOTL2	ENSG00000114019.14	3	0.00677578	0.101637	15	0.129363	No	No
Brain-Amygdala	125	ANAPC13	ENSG00000129055.12	3	0.000900225	0.0135034	15	0.0515612	No	No
Brain-Amygdala	125	CEP63	ENSG00000182923.16	3	0.000758749	0.01214	16	0.0502974	No	No
Brain-Amygdala	125	EPHB1	ENSG00000154928.16	3	0.00184407	0.0331933	18	0.0696973	No	No
Brain-Amygdala	125	KY	ENSG00000174611.11	3	4.82196e-07	7.23294e-06	15	0.0207854	Yes	No
Brain-Amygdala	125	PPP2R3A	ENSG00000073711.10	3	0.00287343	0.0373546	13	0.0734346	No	No
Brain-Amygdala	125	MSL2	ENSG00000174579.3	3	0.00219316	0.0263179	12	0.0634654	No	No
Brain-Amygdala	125	PCCB	ENSG00000114054.13	3	0.00492819	0.0591382	12	0.0925264	No	No
Brain-Amygdala	125	STAG1	ENSG00000118007.12	3	0.00545438	0.0818156	15	0.112061	No	No
Brain-Amygdala	125	SLC35G2	ENSG00000168917.8	3	0.0149509	0.194361	13	0.211798	No	No
Brain-Amygdala	125	NCK1	ENSG00000158092.6	3	0.00163064	0.0228289	14	0.0606094	No	No
Brain-Amygdala	125	IL20RB	ENSG00000174564.12	3	9.35516e-05	0.00121617	13	0.0331761	Yes	No
Brain-Amygdala	125	CLDN18	ENSG00000066405.12	3	0.00687743	0.0894066	13	0.118775	No	No
Brain-Amygdala	125	DZIP1L	ENSG00000158163.14	3	0.000160693	0.00192832	12	0.0353422	Yes	No
Brain-Amygdala	125	A4GNT	ENSG00000118017.3	3	0.002216	0.026592	12	0.0636612	No	No
Brain-Amygdala	125	DBR1	ENSG00000138231.12	3	6.67904e-06	8.01485e-05	12	0.0285233	Yes	No
Brain-Amygdala	125	ARMC8	ENSG00000114098.17	3	0.00496792	0.059615	12	0.0929085	No	No
Brain-Amygdala	125	NME9	ENSG00000181322.13	3	0.0141549	0.169859	12	0.189779	No	No
Brain-Amygdala	125	MRAS	ENSG00000158186.12	3	0.00103489	0.0124187	12	0.0503833	No	No
Brain-Amygdala	125	ESYT3	ENSG00000158220.13	3	0.00201353	0.0241624	12	0.0617285	No	No
Brain-Amygdala	125	CEP70	ENSG00000114107.8	3	0.000268785	0.00322542	12	0.037197	Yes	No
Brain-Amygdala	125	FAIM	ENSG00000158234.12	3	0.0129694	0.142663	11	0.165675	No	No
Brain-Amygdala	125	PIK3CB	ENSG00000051382.8	3	0.00144399	0.0187718	13	0.0565979	No	No
Brain-Amygdala	125	FOXL2	ENSG00000183770.5	3	0.00970353	0.116442	12	0.142193	No	No
Brain-Amygdala	125	FOXL2NB	ENSG00000206262.8	3	0.000901935	0.00992129	11	0.0476758	Yes	No
Brain-Amygdala	125	MRPS22	ENSG00000175110.11	3	0.00323751	0.0420876	13	0.0777214	No	No
Brain-Amygdala	125	COPB2	ENSG00000184432.9	3	0.00312601	0.0375122	12	0.0736086	No	No
Brain-Amygdala	125	RBP1	ENSG00000114115.9	3	0.000436031	0.0056684	13	0.041029	Yes	No
Brain-Amygdala	125	NMNAT3	ENSG00000163864.15	3	0.000387609	0.00503891	13	0.0398081	Yes	No
Brain-Amygdala	125	CLSTN2	ENSG00000158258.16	3	0.00375797	0.0601276	16	0.0933163	No	No
Brain-Amygdala	125	SLC25A36	ENSG00000114120.11	3	0.00123268	0.0160248	13	0.0541539	No	No
Brain-Amygdala	125	SPSB4	ENSG00000175093.4	3	0.000956683	0.0124369	13	0.0504132	No	No
Brain-Amygdala	125	PXYLP1	ENSG00000155893.12	3	0.000197393	0.00256611	13	0.0359751	Yes	No
Brain-Amygdala	125	ZBTB38	ENSG00000177311.11	3	0.0114285	0.14857	13	0.170803	No	No
Brain-Amygdala	125	RASA2	ENSG00000155903.11	3	0.000194978	0.00233973	12	0.0358938	Yes	No
Brain-Amygdala	125	RNF7	ENSG00000114125.13	3	0.00575613	0.0633174	11	0.0961203	No	No
Brain-Amygdala	125	ATP1B3	ENSG00000069849.10	3	0.00445263	0.0534316	12	0.0875464	No	No
Brain-Amygdala	125	TFDP2	ENSG00000114126.17	3	0.00748149	0.0972593	13	0.12557	No	No
Brain-Amygdala	125	GK5	ENSG00000175066.15	3	0.000311456	0.00404893	13	0.0385695	Yes	No
Brain-Amygdala	125	XRN1	ENSG00000114127.10	3	0.00079393	0.0103211	13	0.0481139	Yes	No
Brain-Amygdala	125	ATR	ENSG00000175054.14	3	0.0010401	0.0145615	14	0.0527139	No	No
Brain-Amygdala	125	PLS1	ENSG00000120756.12	3	0.00275927	0.0413891	15	0.077016	No	No
Brain-Amygdala	125	TRPC1	ENSG00000144935.14	3	0.0144998	0.202997	14	0.219585	No	No
Brain-Amygdala	125	PCOLCE2	ENSG00000163710.7	3	0.00713355	0.0998697	14	0.127811	No	No
Brain-Amygdala	125	PAQR9	ENSG00000188582.8	3	0.00136697	0.0191376	14	0.0568382	No	No
Brain-Amygdala	125	U2SURP	ENSG00000163714.17	3	0.000283009	0.00396212	14	0.0385695	Yes	No
Brain-Amygdala	125	CHST2	ENSG00000175040.5	3	0.000299557	0.0041938	14	0.0386074	Yes	No
Brain-Amygdala	125	SLC9A9	ENSG00000181804.14	3	0.000537968	0.00860748	16	0.0459067	Yes	No
Brain-Amygdala	125	C3orf58	ENSG00000181744.8	3	0.000924525	0.0129433	14	0.0509432	No	No
Brain-Amygdala	125	PLOD2	ENSG00000152952.11	3	0.00275103	0.0522696	19	0.0866003	No	No
Brain-Amygdala	125	PLSCR4	ENSG00000114698.14	3	0.00493968	0.0938539	19	0.122621	No	No
Brain-Amygdala	125	PLSCR1	ENSG00000188313.12	3	0.00826867	0.140567	17	0.163717	No	No
Brain-Amygdala	125	ZIC4	ENSG00000174963.17	3	0.000808922	0.0113249	14	0.0493666	Yes	No
Brain-Amygdala	125	ZIC1	ENSG00000152977.9	3	6.84124e-05	0.00102619	15	0.0331761	Yes	No
Brain-Amygdala	125	RP11-71N10.1	ENSG00000239922.1	3	0.0111418	0.155985	14	0.177523	No	No
Brain-Amygdala	125	AGTR1	ENSG00000144891.17	3	0.000299269	0.00418977	14	0.0386074	Yes	No
Brain-Amygdala	125	CPB1	ENSG00000153002.11	3	0.00422413	0.0591378	14	0.0925264	No	No
Brain-Amygdala	125	GYG1	ENSG00000163754.17	3	0.000772709	0.0100452	13	0.0477149	Yes	No
Brain-Amygdala	125	HLTF	ENSG00000071794.15	3	0.00286065	0.0400491	14	0.075913	No	No
Brain-Amygdala	125	HPS3	ENSG00000163755.8	3	0.000930049	0.0130207	14	0.0510519	No	No
Brain-Amygdala	125	CP	ENSG00000047457.13	3	0.000894572	0.012524	14	0.0505261	No	No
Brain-Amygdala	125	TM4SF18	ENSG00000163762.6	3	0.000495079	0.00643603	13	0.0423812	Yes	No
Brain-Amygdala	125	TM4SF1	ENSG00000169908.11	3	0.00218268	0.0305575	14	0.0674191	No	No
Brain-Amygdala	125	WWTR1	ENSG00000018408.14	3	0.00368987	0.0590378	16	0.0924459	No	No
Brain-Amygdala	125	COMMD2	ENSG00000114744.8	3	0.00950908	0.133127	14	0.156933	No	No
Brain-Amygdala	125	ANKUB1	ENSG00000206199.10	3	6.95194e-05	0.000973272	14	0.0331761	Yes	No
Brain-Amygdala	125	RNF13	ENSG00000082996.19	3	0.000409101	0.00613651	15	0.0417469	Yes	No
Brain-Amygdala	125	PFN2	ENSG00000070087.13	3	0.00827951	0.115913	14	0.141724	No	No
Brain-Amygdala	125	RP11-651P23.5	ENSG00000242791.2	3	0.000107191	0.00139349	13	0.0331761	Yes	No
Brain-Amygdala	125	LINC01998	ENSG00000243321.3	3	0.0110026	0.143034	13	0.165977	No	No
Brain-Amygdala	125	TSC22D2	ENSG00000196428.12	3	0.011006	0.143077	13	0.165996	No	No
Brain-Amygdala	125	SERP1	ENSG00000120742.10	3	0.00406431	0.0528361	13	0.0870848	No	No
Brain-Amygdala	125	EIF2A	ENSG00000144895.11	3	0.0100764	0.130994	13	0.155079	No	No
Brain-Amygdala	125	SELENOT	ENSG00000198843.12	3	0.0010778	0.0140115	13	0.052096	No	No
Brain-Amygdala	125	ERICH6	ENSG00000163645.14	3	0.000550752	0.00771052	14	0.044603	Yes	No
Brain-Amygdala	125	SIAH2	ENSG00000181788.3	3	0.00185625	0.0259875	14	0.0632544	No	No
Brain-Amygdala	125	MED12L	ENSG00000144893.12	3	0.000860768	0.014633	17	0.0527488	No	No
Brain-Amygdala	125	GPR171	ENSG00000174946.6	3	0.00650948	0.0976423	15	0.125964	No	No
Brain-Amygdala	125	P2RY14	ENSG00000174944.8	3	8.10331e-05	0.00129653	16	0.0331761	Yes	No
Brain-Amygdala	125	P2RY13	ENSG00000181631.6	3	0.00706785	0.106018	15	0.133195	No	No
Brain-Amygdala	125	P2RY12	ENSG00000169313.9	3	0.00101804	0.0152706	15	0.0533668	No	No
Brain-Amygdala	125	IGSF10	ENSG00000152580.8	3	0.000333544	0.00500317	15	0.0398081	Yes	No
Brain-Amygdala	125	SUCNR1	ENSG00000198829.6	3	0.00198633	0.029795	15	0.0666035	No	No
Brain-Amygdala	125	MBNL1	ENSG00000152601.17	3	0.0210216	0.378389	18	0.385705	No	No
Brain-Amygdala	125	P2RY1	ENSG00000169860.6	3	0.00299501	0.0449252	15	0.0800813	No	No
Brain-Amygdala	125	RAP2B	ENSG00000181467.4	3	0.00151742	0.0257962	17	0.0630811	No	No
Brain-Amygdala	125	ARHGEF26	ENSG00000114790.12	3	0.0134762	0.202143	15	0.218832	No	No
Brain-Amygdala	125	DHX36	ENSG00000174953.13	3	0.0239966	0.359948	15	0.367783	No	No
Brain-Amygdala	125	GPR149	ENSG00000174948.5	3	0.000562587	0.0084388	15	0.0456063	Yes	No
Brain-Amygdala	125	MME	ENSG00000196549.10	3	0.00240135	0.0312175	13	0.0679663	No	No
Brain-Amygdala	125	RP11-451G4.2	ENSG00000240045.1	3	0.00201624	0.0221786	11	0.0599827	No	No
Brain-Amygdala	125	PLCH1	ENSG00000114805.16	3	0.00158451	0.0205987	13	0.0585135	No	No
Brain-Amygdala	125	C3orf33	ENSG00000174928.15	3	0.00715386	0.0858463	12	0.115643	No	No
Brain-Amygdala	125	SLC33A1	ENSG00000169359.13	3	0.00328284	0.0393941	12	0.0753391	No	No
Brain-Amygdala	125	GMPS	ENSG00000163655.15	3	0.00163557	0.0196269	12	0.0573618	No	No
Brain-Amygdala	125	KCNAB1	ENSG00000169282.17	3	0.00590629	0.0885944	15	0.118089	No	No
Brain-Amygdala	125	SSR3	ENSG00000114850.6	3	0.000719663	0.00935561	13	0.0469269	Yes	No
Brain-Amygdala	125	TIPARP	ENSG00000163659.12	3	0.00412009	0.0535612	13	0.087725	No	No
Brain-Amygdala	125	LINC00886	ENSG00000240875.5	3	0.00067814	0.00881582	13	0.0461032	Yes	No
Brain-Amygdala	125	LEKR1	ENSG00000197980.12	3	0.000163238	0.00228534	14	0.0358938	Yes	No
Brain-Amygdala	125	LINC00880	ENSG00000243629.1	3	0.000365839	0.00512174	14	0.039999	Yes	No
Brain-Amygdala	125	LINC00881	ENSG00000241135.5	3	0.0174207	0.243889	14	0.257497	No	No
Brain-Amygdala	125	CCNL1	ENSG00000163660.11	3	0.00160535	0.0224749	14	0.0603843	No	No
Brain-Amygdala	125	VEPH1	ENSG00000197415.11	3	0.0240481	0.384769	16	0.391743	No	No
Brain-Amygdala	125	PTX3	ENSG00000163661.3	3	3.71936e-05	0.000557904	15	0.0330811	Yes	No
Brain-Amygdala	125	PQLC2L	ENSG00000174899.10	3	0.00809631	0.129541	16	0.153774	No	No
Brain-Amygdala	125	RSRC1	ENSG00000174891.12	3	0.00187089	0.0374178	20	0.0735147	No	No
Brain-Amygdala	125	MLF1	ENSG00000178053.17	3	0.00137427	0.0233626	17	0.0609711	No	No
Brain-Amygdala	125	GFM1	ENSG00000168827.14	3	0.00981239	0.166811	17	0.186955	No	No
Brain-Amygdala	125	LXN	ENSG00000079257.7	3	0.00272912	0.046395	17	0.0813859	No	No
Brain-Amygdala	125	RP11-379F4.7	ENSG00000272087.1	3	0.00752696	0.120431	16	0.145447	No	No
Brain-Amygdala	125	RP11-379F4.6	ENSG00000272440.1	3	0.0119912	0.19186	16	0.209567	No	No
Brain-Amygdala	125	RARRES1	ENSG00000118849.9	3	0.00298472	0.0477556	16	0.0826278	No	No
Brain-Amygdala	125	MFSD1	ENSG00000118855.18	3	0.00857295	0.14574	17	0.168368	No	No
Brain-Amygdala	125	IQCJ-SCHIP1	ENSG00000283154.2	3	0.000297833	0.00595665	20	0.0415532	Yes	No
Brain-Amygdala	125	IQCJ	ENSG00000214216.10	3	0.000398335	0.00717002	18	0.0437064	Yes	No
Brain-Amygdala	125	SCHIP1	ENSG00000151967.18	3	0.00353719	0.0424463	12	0.0780702	No	No
Brain-Amygdala	125	IL12A	ENSG00000168811.6	3	0.0106581	0.117239	11	0.142774	No	No
Brain-Amygdala	125	C3orf80	ENSG00000180044.5	3	0.00067365	0.00741015	11	0.0441366	Yes	No
Brain-Amygdala	125	IFT80	ENSG00000068885.14	3	0.0235441	0.282529	12	0.293946	No	No
Brain-Amygdala	125	SMC4	ENSG00000113810.15	3	0.00325693	0.0325693	10	0.0693249	No	No
Brain-Amygdala	125	TRIM59	ENSG00000213186.7	3	0.0223114	0.245425	11	0.258967	No	No
Brain-Amygdala	125	KPNA4	ENSG00000186432.8	3	0.0194425	0.213868	11	0.229575	No	No
Brain-Amygdala	125	PPM1L	ENSG00000163590.13	3	0.00159538	0.0239306	15	0.061554	No	No
Brain-Amygdala	125	B3GALNT1	ENSG00000169255.13	3	0.000920401	0.0119652	13	0.0502059	No	No
Brain-Amygdala	125	NMD3	ENSG00000169251.12	3	0.000737324	0.0110599	15	0.0490316	Yes	No
Brain-Amygdala	125	SPTSSB	ENSG00000196542.8	3	0.00150323	0.0225484	15	0.0604192	No	No
Brain-Amygdala	125	SLITRK3	ENSG00000121871.3	3	0.00242626	0.0363938	15	0.0724771	No	No
Brain-Amygdala	125	LINC01322	ENSG00000244128.5	3	0.0110733	0.199319	18	0.216309	No	No
Brain-Amygdala	125	BCHE	ENSG00000114200.9	3	0.0247958	0.347141	14	0.355587	No	No
Brain-Amygdala	125	ZBBX	ENSG00000169064.12	3	0.00986962	0.148044	15	0.170351	No	No
Brain-Amygdala	125	SERPINI2	ENSG00000114204.14	3	0.0010466	0.0136058	13	0.0517324	No	No
Brain-Amygdala	125	WDR49	ENSG00000174776.10	3	0.000221968	0.00288558	13	0.0367111	Yes	No
Brain-Amygdala	125	PDCD10	ENSG00000114209.14	3	0.00303334	0.0394334	13	0.0753592	No	No
Brain-Amygdala	125	SERPINI1	ENSG00000163536.12	3	0.0135381	0.175995	13	0.195337	No	No
Brain-Amygdala	125	GOLIM4	ENSG00000173905.8	3	0.0053623	0.0697099	13	0.101719	No	No
Brain-Amygdala	125	LINC02082	ENSG00000242268.2	3	0.0171259	0.188384	11	0.206517	No	No
Brain-Amygdala	125	RP11-368I23.3	ENSG00000272797.1	3	0.00688577	0.0757435	11	0.106798	No	No
Brain-Amygdala	125	RP11-368I23.4	ENSG00000273177.1	3	0.0140851	0.154937	11	0.176631	No	No
Brain-Amygdala	125	MECOM	ENSG00000085276.17	3	0.0111864	0.156609	14	0.178081	No	No
Brain-Amygdala	125	ACTRT3	ENSG00000184378.2	3	0.00132399	0.0158879	12	0.0541245	No	No
Brain-Amygdala	125	MYNN	ENSG00000085274.15	3	0.00450727	0.0540873	12	0.0881529	No	No
Brain-Amygdala	125	LRRC34	ENSG00000171757.15	3	0.00178148	0.0213777	12	0.0592245	No	No
Brain-Amygdala	125	SEC62	ENSG00000008952.16	3	0.00702476	0.0842972	12	0.114327	No	No
Brain-Amygdala	125	GPR160	ENSG00000173890.16	3	0.00167909	0.0218282	13	0.0596252	No	No
Brain-Amygdala	125	PHC3	ENSG00000173889.15	3	0.000671634	0.00873125	13	0.0460637	Yes	No
Brain-Amygdala	125	PRKCI	ENSG00000163558.12	3	0.00733064	0.0952984	13	0.123811	No	No
Brain-Amygdala	125	SKIL	ENSG00000136603.13	3	0.000343071	0.00445993	13	0.0389449	Yes	No
Brain-Amygdala	125	CLDN11	ENSG00000013297.10	3	0.0173416	0.294808	17	0.305677	No	No
Brain-Amygdala	125	SLC7A14	ENSG00000013293.5	3	0.00253152	0.0354413	14	0.0716214	No	No
Brain-Amygdala	125	RPL22L1	ENSG00000163584.17	3	0.0044567	0.0623938	14	0.0953139	No	No
Brain-Amygdala	125	EIF5A2	ENSG00000163577.7	3	0.00367715	0.0551572	15	0.089138	No	No
Brain-Amygdala	125	TNIK	ENSG00000154310.16	3	0.00519011	0.0882318	17	0.117728	No	No
Brain-Amygdala	125	RP11-185E8.1	ENSG00000240497.2	3	0.00153274	0.022991	15	0.0607005	No	No
Brain-Amygdala	125	PLD1	ENSG00000075651.15	3	0.0025049	0.0425833	17	0.0782161	No	No
Brain-Amygdala	125	FNDC3B	ENSG00000075420.12	3	0.00556429	0.0945929	17	0.123207	No	No
Brain-Amygdala	125	TNFSF10	ENSG00000121858.10	3	0.00220744	0.0331116	15	0.0696793	No	No
Brain-Amygdala	125	NCEH1	ENSG00000144959.9	3	0.00183266	0.0274899	15	0.0644765	No	No
Brain-Amygdala	125	ECT2	ENSG00000114346.13	3	0.00485526	0.072829	15	0.104297	No	No
Brain-Amygdala	125	NLGN1	ENSG00000169760.17	3	0.00354325	0.0814948	23	0.111809	No	No
Brain-Amygdala	125	NAALADL2	ENSG00000177694.15	3	0.000959773	0.0268736	28	0.0639538	No	No
Brain-Amygdala	125	TBL1XR1	ENSG00000177565.16	3	0.00478911	0.0814149	17	0.111742	No	No
Brain-Amygdala	125	LINC00501	ENSG00000203645.2	3	0.00604578	0.0906867	15	0.119935	No	No
Brain-Amygdala	125	LINC00578	ENSG00000228221.5	3	3.81714e-05	0.000610743	16	0.0330811	Yes	No
Brain-Amygdala	125	RP11-33A14.1	ENSG00000223930.5	3	0.00324189	0.0486283	15	0.0834794	No	No
Brain-Amygdala	125	KCNMB2	ENSG00000197584.11	3	0.00330281	0.0561478	17	0.090057	No	No
Brain-Amygdala	125	ZMAT3	ENSG00000172667.10	3	0.00104464	0.0146249	14	0.0527488	No	No
Brain-Amygdala	125	PIK3CA	ENSG00000121879.3	3	0.000462762	0.00647866	14	0.0425217	Yes	No
Brain-Amygdala	125	KCNMB3	ENSG00000171121.16	3	0.00121356	0.0169899	14	0.0550364	No	No
Brain-Amygdala	125	ZNF639	ENSG00000121864.9	3	0.0100919	0.141287	14	0.164388	No	No
Brain-Amygdala	125	RP11-255C15.3	ENSG00000260743.1	3	0.00445175	0.0623245	14	0.0952565	No	No
Brain-Amygdala	125	MFN1	ENSG00000171109.18	3	0.000880223	0.0123231	14	0.0503757	No	No
Brain-Amygdala	125	GNB4	ENSG00000114450.9	3	0.00172796	0.0241914	14	0.061739	No	No
Brain-Amygdala	125	ACTL6A	ENSG00000136518.16	3	0.00556276	0.0723159	13	0.103859	No	No
Brain-Amygdala	125	MRPL47	ENSG00000136522.13	3	0.0015816	0.0205608	13	0.0584474	No	No
Brain-Amygdala	125	NDUFB5	ENSG00000136521.12	3	0.000489083	0.00635808	13	0.0422236	Yes	No
Brain-Amygdala	125	USP13	ENSG00000058056.8	3	0.00246709	0.0345392	14	0.0709448	No	No
Brain-Amygdala	125	PEX5L	ENSG00000114757.18	3	0.0175673	0.228375	13	0.242986	No	No
Brain-Amygdala	125	RP11-494H4.3	ENSG00000270178.1	3	0.00225998	0.0271198	12	0.064149	No	No
Brain-Amygdala	125	RP11-496B10.3	ENSG00000239774.1	3	0.00105047	0.0105047	10	0.0482423	Yes	No
Brain-Amygdala	125	TTC14	ENSG00000163728.10	3	0.00573138	0.0573138	10	0.0910235	No	No
Brain-Amygdala	125	CCDC39	ENSG00000145075.11	3	0.00239569	0.0263526	11	0.0635204	No	No
Brain-Amygdala	125	FXR1	ENSG00000114416.17	3	0.0138555	0.138555	10	0.16191	No	No
Brain-Amygdala	125	DNAJC19	ENSG00000205981.6	3	0.00400651	0.0360586	9	0.0721804	No	No
Brain-Amygdala	125	RP11-275H4.1	ENSG00000241231.1	3	0.00261535	0.0209228	8	0.0587148	No	No
Brain-Amygdala	125	RP11-4B14.3	ENSG00000239381.6	3	0.00503895	0.0453506	9	0.0804219	No	No
Brain-Amygdala	125	SOX2	ENSG00000181449.3	3	0.00450253	0.0405228	9	0.0763123	No	No
Brain-Amygdala	125	ATP11B	ENSG00000058063.15	3	0.0018522	0.0240786	13	0.0616962	No	No
Brain-Amygdala	125	DCUN1D1	ENSG00000043093.13	3	0.00393902	0.0512072	13	0.0857444	No	No
Brain-Amygdala	125	MCCC1	ENSG00000078070.12	3	0.0105869	0.137629	13	0.161015	No	No
Brain-Amygdala	125	LAMP3	ENSG00000078081.7	3	0.0196019	0.254824	13	0.267831	No	No
Brain-Amygdala	125	MCF2L2	ENSG00000053524.12	3	0.00252389	0.0378584	15	0.0739199	No	No
Brain-Amygdala	125	B3GNT5	ENSG00000176597.11	3	0.0264557	0.37038	14	0.377884	No	No
Brain-Amygdala	125	KLHL6	ENSG00000172578.11	3	0.0118091	0.188946	16	0.207014	No	No
Brain-Amygdala	125	KLHL24	ENSG00000114796.15	3	0.00193353	0.0309365	16	0.0677265	No	No
Brain-Amygdala	125	YEATS2	ENSG00000163872.15	3	0.00855264	0.145395	17	0.168066	No	No
Brain-Amygdala	125	MAP6D1	ENSG00000180834.7	3	0.00331892	0.0531027	16	0.0873001	No	No
Brain-Amygdala	125	PARL	ENSG00000175193.13	3	0.000193767	0.00310027	16	0.0370815	Yes	No
Brain-Amygdala	125	ABCC5	ENSG00000114770.16	3	0.000736755	0.0117881	16	0.04989	Yes	No
Brain-Amygdala	125	RP11-778D9.13	ENSG00000273181.1	3	0.0007632	0.0122112	16	0.0503504	No	No
Brain-Amygdala	125	EIF2B5	ENSG00000145191.12	3	0.00274698	0.0439517	16	0.0792974	No	No
Brain-Amygdala	125	DVL3	ENSG00000161202.17	3	0.00590433	0.0944692	16	0.123126	No	No
Brain-Amygdala	125	AP2M1	ENSG00000161203.13	3	0.00517367	0.077605	15	0.108349	No	No
Brain-Amygdala	125	ABCF3	ENSG00000161204.11	3	0.00162305	0.0243457	15	0.0618867	No	No
Brain-Amygdala	125	VWA5B2	ENSG00000145198.14	3	0.00142495	0.0213742	15	0.0592237	No	No
Brain-Amygdala	125	ALG3	ENSG00000214160.9	3	0.000546414	0.00819621	15	0.0453348	Yes	No
Brain-Amygdala	125	ECE2	ENSG00000145194.17	3	0.0041268	0.061902	15	0.0949093	No	No
Brain-Amygdala	125	CAMK2N2	ENSG00000163888.3	3	0.00111919	0.0167879	15	0.0549688	No	No
Brain-Amygdala	125	PSMD2	ENSG00000175166.16	3	0.00632672	0.0949008	15	0.123447	No	No
Brain-Amygdala	125	EIF4G1	ENSG00000114867.20	3	0.0101686	0.162698	16	0.183294	No	No
Brain-Amygdala	125	FAM131A	ENSG00000175182.14	3	0.00671287	0.100693	15	0.128544	No	No
Brain-Amygdala	125	CLCN2	ENSG00000114859.15	3	0.00431979	0.0647969	15	0.0974365	No	No
Brain-Amygdala	125	POLR2H	ENSG00000163882.9	3	0.0101053	0.151579	15	0.173481	No	No
Brain-Amygdala	125	THPO	ENSG00000090534.17	3	0.00109703	0.0164555	15	0.0546211	No	No
Brain-Amygdala	125	CHRD	ENSG00000090539.15	3	0.000110777	0.00166166	15	0.0338317	Yes	No
Brain-Amygdala	125	LINC02054	ENSG00000224153.2	3	0.000131944	0.0021111	16	0.0358938	Yes	No
Brain-Amygdala	125	EPHB3	ENSG00000182580.2	3	0.00341897	0.0512846	15	0.0857621	No	No
Brain-Amygdala	125	MAGEF1	ENSG00000177383.4	3	0.000290352	0.00406493	14	0.0385695	Yes	No
Brain-Amygdala	125	RP11-329B9.4	ENSG00000272970.1	3	0.0108279	0.15159	14	0.173481	No	No
Brain-Amygdala	125	RP11-329B9.3	ENSG00000273403.1	3	0.00574646	0.0804504	14	0.110924	No	No
Brain-Amygdala	125	RP11-329B9.5	ENSG00000272922.1	3	0.0145784	0.204097	14	0.220655	No	No
Brain-Amygdala	125	VPS8	ENSG00000156931.15	3	0.00343267	0.0514901	15	0.08593	No	No
Brain-Amygdala	125	C3orf70	ENSG00000187068.2	3	0.00420263	0.0546341	13	0.08868	No	No
Brain-Amygdala	125	EHHADH	ENSG00000113790.10	3	0.00565601	0.0735281	13	0.104885	No	No
Brain-Amygdala	125	MAP3K13	ENSG00000073803.13	3	0.000914309	0.0137146	15	0.0518179	No	No
Brain-Amygdala	125	TMEM41A	ENSG00000163900.10	3	0.00127647	0.0165941	13	0.0547863	No	No
Brain-Amygdala	125	LIPH	ENSG00000163898.9	3	7.01158e-05	0.000911506	13	0.0331761	Yes	No
Brain-Amygdala	125	SENP2	ENSG00000163904.12	3	0.00343456	0.0446493	13	0.0798726	No	No
Brain-Amygdala	125	IGF2BP2	ENSG00000073792.15	3	0.00445011	0.0623016	14	0.0952296	No	No
Brain-Amygdala	125	TRA2B	ENSG00000136527.17	3	0.00114103	0.0159745	14	0.0541245	No	No
Brain-Amygdala	125	ETV5	ENSG00000244405.7	3	0.00110528	0.0165792	15	0.0547863	No	No
Brain-Amygdala	125	DGKG	ENSG00000058866.14	3	0.00092001	0.0147202	16	0.0528	No	No
Brain-Amygdala	125	CRYGS	ENSG00000213139.7	3	0.000504834	0.00757251	15	0.0443929	Yes	No
Brain-Amygdala	125	TBCCD1	ENSG00000113838.12	3	0.0115876	0.185401	16	0.203788	No	No
Brain-Amygdala	125	DNAJB11	ENSG00000090520.11	3	0.00501877	0.0803003	16	0.110779	No	No
Brain-Amygdala	125	AHSG	ENSG00000145192.12	3	0.000245697	0.00393115	16	0.0385695	Yes	No
Brain-Amygdala	125	FETUB	ENSG00000090512.11	3	0.0017979	0.0287664	16	0.0656094	No	No
Brain-Amygdala	125	EIF4A2	ENSG00000156976.16	3	0.00395917	0.0673059	17	0.0996834	No	No
Brain-Amygdala	125	RFC4	ENSG00000163918.10	3	0.00228194	0.038793	17	0.0748425	No	No
Brain-Amygdala	125	LINC02043	ENSG00000232233.1	3	0.00192171	0.0326691	17	0.0694767	No	No
Brain-Amygdala	125	ADIPOQ	ENSG00000181092.9	3	0.00146257	0.0248637	17	0.0623484	No	No
Brain-Amygdala	125	ST6GAL1	ENSG00000073849.14	3	0.0016317	0.0293706	18	0.0661613	No	No
Brain-Amygdala	125	RPL39L	ENSG00000163923.9	3	0.000324351	0.00583831	18	0.0412684	Yes	No
Brain-Amygdala	125	RTP1	ENSG00000175077.5	3	0.00358701	0.0609792	17	0.094076	No	No
Brain-Amygdala	125	MASP1	ENSG00000127241.16	3	0.00292181	0.0525926	18	0.0869181	No	No
Brain-Amygdala	125	RTP4	ENSG00000136514.2	3	0.00416359	0.0707811	17	0.102559	No	No
Brain-Amygdala	125	SST	ENSG00000157005.3	3	1.30128e-05	0.000221218	17	0.0330811	Yes	No
Brain-Amygdala	125	BCL6	ENSG00000113916.17	3	0.00141558	0.0226493	16	0.0605012	No	No
Brain-Amygdala	125	RP11-211G3.2	ENSG00000223401.2	3	0.000824303	0.0131889	16	0.0512134	No	No
Brain-Amygdala	125	LPP	ENSG00000145012.13	3	0.0175138	0.350277	20	0.358595	No	No
Brain-Amygdala	125	TP63	ENSG00000073282.12	3	8.75444e-05	0.00166334	19	0.0338317	Yes	No
Brain-Amygdala	125	P3H2	ENSG00000090530.9	3	0.00266323	0.0506013	19	0.0852158	No	No
Brain-Amygdala	125	CLDN1	ENSG00000163347.5	3	0.00069478	0.0145904	21	0.0527139	No	No
Brain-Amygdala	125	CLDN16	ENSG00000113946.3	3	0.00813296	0.170792	21	0.190656	No	No
Brain-Amygdala	125	IL1RAP	ENSG00000196083.9	3	0.0103188	0.227014	22	0.241765	No	No
Brain-Amygdala	125	OSTN	ENSG00000188729.6	3	0.00124772	0.0249544	20	0.0624324	No	No
Brain-Amygdala	125	UTS2B	ENSG00000188958.9	3	0.000161683	0.00323365	20	0.037197	Yes	No
Brain-Amygdala	125	CCDC50	ENSG00000152492.13	3	0.000264954	0.00529908	20	0.0403574	Yes	No
Brain-Amygdala	125	RP11-197K6.1	ENSG00000223812.5	3	0.00126281	0.0239935	19	0.0616222	No	No
Brain-Amygdala	125	FGF12	ENSG00000114279.13	3	0.00300663	0.0691524	23	0.101292	No	No
Brain-Amygdala	125	MB21D2	ENSG00000180611.6	3	0.0039085	0.0664445	17	0.0987983	No	No
Brain-Amygdala	125	HRASLS	ENSG00000127252.5	3	0.00281053	0.0477791	17	0.0826604	No	No
Brain-Amygdala	125	ATP13A5	ENSG00000187527.10	3	0.000839266	0.0151068	18	0.0532221	No	No
Brain-Amygdala	125	ATP13A4	ENSG00000127249.14	3	0.00027609	0.00496962	18	0.0397879	Yes	No
Brain-Amygdala	125	OPA1	ENSG00000198836.8	3	0.00148355	0.0281874	19	0.0651554	No	No
Brain-Amygdala	125	LINC02026	ENSG00000214146.2	3	0.000732843	0.0146569	20	0.0527606	No	No
Brain-Amygdala	125	HES1	ENSG00000114315.3	3	0.00185733	0.0371465	20	0.07327	No	No
Brain-Amygdala	125	GP5	ENSG00000178732.5	3	0.00338245	0.067649	20	0.09992	No	No
Brain-Amygdala	125	ATP13A3	ENSG00000133657.14	3	0.00051522	0.0103044	20	0.0480774	Yes	No
Brain-Amygdala	125	TMEM44	ENSG00000145014.17	3	0.000869654	0.0173931	20	0.0553063	No	No
Brain-Amygdala	125	LSG1	ENSG00000041802.10	3	0.0106601	0.213203	20	0.228944	No	No
Brain-Amygdala	125	FAM43A	ENSG00000185112.5	3	5.61185e-05	0.00112237	20	0.0331761	Yes	No
Brain-Amygdala	125	XXYLT1	ENSG00000173950.15	3	0.00200052	0.042011	21	0.0776528	No	No
Brain-Amygdala	125	ACAP2	ENSG00000114331.13	3	0.00761418	0.152284	20	0.174103	No	No
Brain-Amygdala	125	PPP1R2	ENSG00000184203.7	3	0.00832157	0.15811	19	0.17935	No	No
Brain-Amygdala	125	APOD	ENSG00000189058.8	3	0.00294889	0.0560289	19	0.0899233	No	No
Brain-Amygdala	125	AC069513.4	ENSG00000229178.1	3	0.00178937	0.0322087	18	0.0689551	No	No
Brain-Amygdala	125	MUC20	ENSG00000176945.16	3	0.000156712	0.00282082	18	0.0366932	Yes	No
Brain-Amygdala	125	TNK2	ENSG00000061938.16	3	0.00433795	0.0780831	18	0.108721	No	No
Brain-Amygdala	125	RP11-352G9.1	ENSG00000273009.1	3	0.000243735	0.00414349	17	0.0385767	Yes	No
Brain-Amygdala	125	RP11-480A16.1	ENSG00000260261.1	3	0.00429909	0.0730845	17	0.104547	No	No
Brain-Amygdala	125	TFRC	ENSG00000072274.12	3	0.0131822	0.224098	17	0.239143	No	No
Brain-Amygdala	125	ZDHHC19	ENSG00000163958.13	3	0.00545897	0.0873435	16	0.116942	No	No
Brain-Amygdala	125	SLC51A	ENSG00000163959.9	3	0.0194199	0.310719	16	0.320728	No	No
Brain-Amygdala	125	PCYT1A	ENSG00000161217.11	3	3.21532e-05	0.000514452	16	0.0330811	Yes	No
Brain-Amygdala	125	TCTEX1D2	ENSG00000213123.10	3	0.00260114	0.0442193	17	0.0795328	No	No
Brain-Amygdala	125	UBXN7	ENSG00000163960.11	3	0.00592803	0.100777	17	0.128589	No	No
Brain-Amygdala	125	RNF168	ENSG00000163961.4	3	0.00156188	0.0265519	17	0.0636602	No	No
Brain-Amygdala	125	SMCO1	ENSG00000214097.4	3	0.00741445	0.126046	17	0.15067	No	No
Brain-Amygdala	125	WDR53	ENSG00000185798.7	3	0.00134637	0.0242346	18	0.0617653	No	No
Brain-Amygdala	125	FBXO45	ENSG00000174013.7	3	0.0134256	0.241662	18	0.25543	No	No
Brain-Amygdala	125	NRROS	ENSG00000174004.5	3	0.00174092	0.0295957	17	0.0664155	No	No
Brain-Amygdala	125	CEP19	ENSG00000174007.7	3	0.00652509	0.110926	17	0.137374	No	No
Brain-Amygdala	125	PIGX	ENSG00000163964.14	3	0.000444083	0.0075494	17	0.0443929	Yes	No
Brain-Amygdala	125	PAK2	ENSG00000180370.10	3	0.000478747	0.0081387	17	0.0451729	Yes	No
Brain-Amygdala	125	SENP5	ENSG00000119231.10	3	0.00562861	0.0900577	16	0.119384	No	No
Brain-Amygdala	125	NCBP2	ENSG00000114503.10	3	0.00288293	0.0461268	16	0.0811535	No	No
Brain-Amygdala	125	NCBP2-AS2	ENSG00000270170.1	3	0.0109017	0.174427	16	0.19392	No	No
Brain-Amygdala	125	PIGZ	ENSG00000119227.7	3	0.00197952	0.0316723	16	0.0684837	No	No
Brain-Amygdala	125	MELTF	ENSG00000163975.11	3	0.000431329	0.00690127	16	0.0434808	Yes	No
Brain-Amygdala	125	DLG1	ENSG00000075711.20	3	0.00308261	0.0493218	16	0.0840833	No	No
Brain-Amygdala	125	LINC02012	ENSG00000272989.1	3	4.06287e-05	0.000487544	12	0.0330811	Yes	No
Brain-Amygdala	125	BDH1	ENSG00000161267.11	3	0.00444683	0.0533619	12	0.0875182	No	No
Brain-Amygdala	125	RP11-496H1.2	ENSG00000273308.1	3	0.00179667	0.0197634	11	0.0574994	No	No
Brain-Amygdala	125	AC024560.2	ENSG00000236833.1	3	0.00270252	0.0297277	11	0.0665441	No	No
Brain-Amygdala	125	RUBCN	ENSG00000145016.15	3	0.00883475	0.0971822	11	0.125502	No	No
Brain-Amygdala	125	FYTTD1	ENSG00000122068.12	3	0.00648662	0.0648662	10	0.0974999	No	No
Brain-Amygdala	125	RP11-803P9.1	ENSG00000273375.1	3	0.00970657	0.0970657	10	0.125428	No	No
Brain-Amygdala	125	LRCH3	ENSG00000186001.12	3	0.00160591	0.0160591	10	0.0541539	No	No
Brain-Amygdala	125	IQCG	ENSG00000114473.13	3	0.000121803	0.00109623	9	0.0331761	Yes	No
Brain-Amygdala	125	RPL35A	ENSG00000182899.14	3	0.00448026	0.035842	8	0.0719362	No	No
Brain-Amygdala	125	LMLN	ENSG00000185621.11	3	0.0170649	0.136519	8	0.160019	No	No
Brain-Amygdala	125	ZNF595	ENSG00000272602.5	4	0.000562447	0.00449957	8	0.0389773	Yes	No
Brain-Amygdala	125	ZNF718	ENSG00000250312.6	4	0.00120061	0.00960491	8	0.0473806	Yes	No
Brain-Amygdala	125	ZNF732	ENSG00000186777.11	4	0.0192061	0.172855	9	0.192553	No	No
Brain-Amygdala	125	ZNF141	ENSG00000131127.13	4	0.0035206	0.035206	10	0.0714257	No	No
Brain-Amygdala	125	RP11-2H3.6	ENSG00000272885.1	4	0.000260848	0.00260848	10	0.0360268	Yes	No
Brain-Amygdala	125	ZNF721	ENSG00000182903.15	4	0.00523177	0.0575495	11	0.0911955	No	No
Brain-Amygdala	125	PIGG	ENSG00000174227.15	4	0.00170137	0.0187151	11	0.0564972	No	No
Brain-Amygdala	125	RP11-1263C18.1	ENSG00000273238.1	4	0.000309986	0.00371984	12	0.0382281	Yes	No
Brain-Amygdala	125	RP11-1263C18.2	ENSG00000283183.1	4	0.0105829	0.126994	12	0.151522	No	No
Brain-Amygdala	125	PDE6B	ENSG00000133256.12	4	0.00583871	0.0759032	13	0.10697	No	No
Brain-Amygdala	125	ATP5I	ENSG00000169020.9	4	0.00216103	0.0280933	13	0.0651303	No	No
Brain-Amygdala	125	MYL5	ENSG00000215375.6	4	0.00152596	0.0198375	13	0.0575948	No	No
Brain-Amygdala	125	MFSD7	ENSG00000169026.12	4	0.00165768	0.0215498	13	0.0594185	No	No
Brain-Amygdala	125	PCGF3	ENSG00000185619.18	4	0.00139638	0.0195493	14	0.0572003	No	No
Brain-Amygdala	125	CPLX1	ENSG00000168993.14	4	0.00740234	0.103633	14	0.131105	No	No
Brain-Amygdala	125	GAK	ENSG00000178950.16	4	0.00395959	0.0554342	14	0.0893678	No	No
Brain-Amygdala	125	TMEM175	ENSG00000127419.16	4	0.00375803	0.0526125	14	0.0869191	No	No
Brain-Amygdala	125	DGKQ	ENSG00000145214.13	4	0.000334977	0.00502466	15	0.0398081	Yes	No
Brain-Amygdala	125	SLC26A1	ENSG00000145217.13	4	0.000738546	0.0110782	15	0.0490887	Yes	No
Brain-Amygdala	125	IDUA	ENSG00000127415.12	4	4.35138e-05	0.000652706	15	0.0330811	Yes	No
Brain-Amygdala	125	FGFRL1	ENSG00000127418.14	4	0.0161447	0.242171	15	0.255878	No	No
Brain-Amygdala	125	RNF212	ENSG00000178222.12	4	0.0011621	0.0174316	15	0.0553261	No	No
Brain-Amygdala	125	SPON2	ENSG00000159674.11	4	0.0027253	0.0408795	15	0.0765951	No	No
Brain-Amygdala	125	CTBP1	ENSG00000159692.15	4	0.00653427	0.0980141	15	0.126296	No	No
Brain-Amygdala	125	MAEA	ENSG00000090316.15	4	0.00243068	0.0388908	16	0.0749186	No	No
Brain-Amygdala	125	UVSSA	ENSG00000163945.15	4	0.00584748	0.0935597	16	0.122429	No	No
Brain-Amygdala	125	CRIPAK	ENSG00000179979.8	4	0.000129187	0.00206699	16	0.0358938	Yes	No
Brain-Amygdala	125	RP11-1398P2.1	ENSG00000244459.2	4	0.00477687	0.0764299	16	0.107376	No	No
Brain-Amygdala	125	FAM53A	ENSG00000174137.12	4	0.000517753	0.00828404	16	0.0454608	Yes	No
Brain-Amygdala	125	SLBP	ENSG00000163950.12	4	0.00201514	0.0322423	16	0.068971	No	No
Brain-Amygdala	125	RP11-572O17.1	ENSG00000270195.1	4	0.0021431	0.0342896	16	0.0707556	No	No
Brain-Amygdala	125	TMEM129	ENSG00000168936.10	4	0.0126177	0.201883	16	0.218616	No	No
Brain-Amygdala	125	TACC3	ENSG00000013810.18	4	0.000812123	0.012994	16	0.0510139	No	No
Brain-Amygdala	125	FGFR3	ENSG00000068078.17	4	0.0019455	0.0311279	16	0.0678653	No	No
Brain-Amygdala	125	LETM1	ENSG00000168924.14	4	0.00632202	0.101152	16	0.128883	No	No
Brain-Amygdala	125	NSD2	ENSG00000109685.17	4	0.000890752	0.014252	16	0.0524215	No	No
Brain-Amygdala	125	NELFA	ENSG00000185049.14	4	0.00227147	0.0363435	16	0.0724237	No	No
Brain-Amygdala	125	C4orf48	ENSG00000243449.6	4	0.0137226	0.205839	15	0.222284	No	No
Brain-Amygdala	125	NAT8L	ENSG00000185818.7	4	0.0146327	0.219491	15	0.234924	No	No
Brain-Amygdala	125	POLN	ENSG00000130997.16	4	0.00956298	0.143445	15	0.166314	No	No
Brain-Amygdala	125	HAUS3	ENSG00000214367.7	4	0.0145849	0.204189	14	0.220741	No	No
Brain-Amygdala	125	MXD4	ENSG00000123933.16	4	0.00783	0.10962	14	0.136216	No	No
Brain-Amygdala	125	ZFYVE28	ENSG00000159733.13	4	0.00282232	0.0423348	15	0.0779607	No	No
Brain-Amygdala	125	CFAP99	ENSG00000206113.10	4	0.00216261	0.0302765	14	0.0670709	No	No
Brain-Amygdala	125	RNF4	ENSG00000063978.15	4	0.0035305	0.0529575	15	0.0871651	No	No
Brain-Amygdala	125	FAM193A	ENSG00000125386.15	4	0.000697977	0.0118656	17	0.0500019	No	No
Brain-Amygdala	125	TNIP2	ENSG00000168884.14	4	0.00485546	0.0679764	14	0.100214	No	No
Brain-Amygdala	125	SH3BP2	ENSG00000087266.15	4	0.00146666	0.0219999	15	0.0597967	No	No
Brain-Amygdala	125	ADD1	ENSG00000087274.16	4	0.00567419	0.0907871	16	0.120041	No	No
Brain-Amygdala	125	MFSD10	ENSG00000109736.14	4	3.38352e-05	0.000541363	16	0.0330811	Yes	No
Brain-Amygdala	125	NOP14	ENSG00000087269.15	4	0.0031351	0.0532967	17	0.0874591	No	No
Brain-Amygdala	125	GRK4	ENSG00000125388.19	4	9.33859e-05	0.00168095	18	0.0338317	Yes	No
Brain-Amygdala	125	HTT	ENSG00000197386.10	4	0.00058181	0.012218	21	0.0503504	No	No
Brain-Amygdala	125	MSANTD1	ENSG00000188981.10	4	0.000143857	0.003021	21	0.0367573	Yes	No
Brain-Amygdala	125	RGS12	ENSG00000159788.18	4	0.0024728	0.0544017	22	0.0884569	No	No
Brain-Amygdala	125	HGFAC	ENSG00000109758.8	4	0.00703245	0.140649	20	0.163791	No	No
Brain-Amygdala	125	DOK7	ENSG00000175920.16	4	0.000225057	0.00450113	20	0.0389773	Yes	No
Brain-Amygdala	125	LRPAP1	ENSG00000163956.10	4	0.000480635	0.0096127	20	0.0473806	Yes	No
Brain-Amygdala	125	AC141928.1	ENSG00000250986.1	4	4.5334e-05	0.000952014	21	0.0331761	Yes	No
Brain-Amygdala	125	ADRA2C	ENSG00000184160.7	4	0.000148162	0.0031114	21	0.0371251	Yes	No
Brain-Amygdala	125	TMEM128	ENSG00000132406.11	4	0.000630809	0.0145086	23	0.0526805	No	No
Brain-Amygdala	125	LYAR	ENSG00000145220.13	4	0.00120757	0.0277741	23	0.0647847	No	No
Brain-Amygdala	125	ZBTB49	ENSG00000168826.15	4	0.000614818	0.0141408	23	0.0522679	No	No
Brain-Amygdala	125	NSG1	ENSG00000168824.14	4	0.0015803	0.0363468	23	0.0724237	No	No
Brain-Amygdala	125	STX18	ENSG00000168818.9	4	0.00351534	0.0843682	24	0.114389	No	No
Brain-Amygdala	125	MSX1	ENSG00000163132.6	4	0.0019041	0.0418902	22	0.0775391	No	No
Brain-Amygdala	125	CYTL1	ENSG00000170891.10	4	0.000478781	0.0105332	22	0.0482423	Yes	No
Brain-Amygdala	125	STK32B	ENSG00000152953.12	4	0.00297319	0.0773029	26	0.10807	No	No
Brain-Amygdala	125	EVC2	ENSG00000173040.12	4	6.06538e-07	1.33438e-05	22	0.0207854	Yes	No
Brain-Amygdala	125	EVC	ENSG00000072840.12	4	0.00116666	0.0245	21	0.0620507	No	No
Brain-Amygdala	125	CRMP1	ENSG00000072832.14	4	0.00325556	0.0683668	21	0.100608	No	No
Brain-Amygdala	125	C4orf50	ENSG00000181215.14	4	0.00321621	0.0675405	21	0.0998582	No	No
Brain-Amygdala	125	JAKMIP1	ENSG00000152969.17	4	0.00526657	0.110598	21	0.1371	No	No
Brain-Amygdala	125	RP11-586D19.2	ENSG00000251408.1	4	0.00112798	0.0214315	19	0.0593004	No	No
Brain-Amygdala	125	WFS1	ENSG00000109501.13	4	0.000822261	0.0172675	21	0.0552262	No	No
Brain-Amygdala	125	PPP2R2C	ENSG00000074211.13	4	0.000926957	0.0231739	25	0.0609047	No	No
Brain-Amygdala	125	MAN2B2	ENSG00000013288.8	4	1.53441e-05	0.000352914	23	0.0330811	Yes	No
Brain-Amygdala	125	MRFAP1	ENSG00000179010.14	4	0.000208951	0.00480587	23	0.0395874	Yes	No
Brain-Amygdala	125	RP11-539L10.3	ENSG00000251580.1	4	0.000691057	0.0158943	23	0.0541245	No	No
Brain-Amygdala	125	AC093323.3	ENSG00000170846.16	4	0.000551335	0.0126807	23	0.0506488	No	No
Brain-Amygdala	125	RP11-539L10.2	ENSG00000246526.2	4	0.000475858	0.0109447	23	0.0488586	Yes	No
Brain-Amygdala	125	S100P	ENSG00000163993.6	4	0.000380217	0.00874499	23	0.0460637	Yes	No
Brain-Amygdala	125	MRFAP1L1	ENSG00000178988.10	4	0.00133148	0.030624	23	0.0674777	No	No
Brain-Amygdala	125	BLOC1S4	ENSG00000186222.4	4	0.00730573	0.168032	23	0.188065	No	No
Brain-Amygdala	125	KIAA0232	ENSG00000170871.11	4	0.000312163	0.00749192	24	0.0443273	Yes	No
Brain-Amygdala	125	TBC1D14	ENSG00000132405.18	4	0.000191063	0.00477658	25	0.0395874	Yes	No
Brain-Amygdala	125	CCDC96	ENSG00000173013.5	4	0.000174772	0.00401976	23	0.0385695	Yes	No
Brain-Amygdala	125	TADA2B	ENSG00000173011.11	4	0.000823129	0.018932	23	0.0567328	No	No
Brain-Amygdala	125	GRPEL1	ENSG00000109519.12	4	0.000261721	0.00601959	23	0.0416392	Yes	No
Brain-Amygdala	125	RP11-367J11.3	ENSG00000245468.3	4	0.000185484	0.00426613	23	0.0386772	Yes	No
Brain-Amygdala	125	SORCS2	ENSG00000184985.16	4	6.97134e-05	0.00202169	29	0.0358068	Yes	No
Brain-Amygdala	125	AFAP1	ENSG00000196526.10	4	0.000755904	0.0181417	24	0.0561717	No	No
Brain-Amygdala	125	ABLIM2	ENSG00000163995.19	4	0.00043185	0.0107962	25	0.0486813	Yes	No
Brain-Amygdala	125	SH3TC1	ENSG00000125089.16	4	0.00161172	0.0370695	23	0.0731744	No	No
Brain-Amygdala	125	HTRA3	ENSG00000170801.9	4	0.00682618	0.150176	22	0.172154	No	No
Brain-Amygdala	125	RP11-774O3.3	ENSG00000251615.3	4	0.000268249	0.00563324	21	0.0409264	Yes	No
Brain-Amygdala	125	ACOX3	ENSG00000087008.15	4	0.00111062	0.0233229	21	0.060942	No	No
Brain-Amygdala	125	TRMT44	ENSG00000155275.18	4	0.000519864	0.0103973	20	0.0482164	Yes	No
Brain-Amygdala	125	RP11-689P11.2	ENSG00000205959.3	4	3.14264e-05	0.000628528	20	0.0330811	Yes	No
Brain-Amygdala	125	HMX1	ENSG00000215612.7	4	0.00100571	0.0191085	19	0.0568382	No	No
Brain-Amygdala	125	SLC2A9	ENSG00000109667.11	4	0.00351883	0.0738954	21	0.105181	No	No
Brain-Amygdala	125	DRD5	ENSG00000169676.5	4	0.00673637	0.127991	19	0.152367	No	No
Brain-Amygdala	125	WDR1	ENSG00000071127.16	4	0.00202435	0.040487	20	0.0762929	No	No
Brain-Amygdala	125	ZNF518B	ENSG00000178163.7	4	0.00230422	0.0483886	21	0.0832918	No	No
Brain-Amygdala	125	HS3ST1	ENSG00000002587.9	4	0.00371849	0.0743697	20	0.105504	No	No
Brain-Amygdala	125	RAB28	ENSG00000157869.14	4	0.00377195	0.0641232	17	0.0968366	No	No
Brain-Amygdala	125	BOD1L1	ENSG00000038219.12	4	0.0143258	0.229212	16	0.243834	No	No
Brain-Amygdala	125	LINC01085	ENSG00000248698.5	4	0.000135627	0.00203441	15	0.0358555	Yes	No
Brain-Amygdala	125	LINC00504	ENSG00000248360.7	4	0.00415222	0.0788922	19	0.109465	No	No
Brain-Amygdala	125	CPEB2	ENSG00000137449.15	4	0.00217806	0.037027	17	0.0731586	No	No
Brain-Amygdala	125	C1QTNF7	ENSG00000163145.12	4	0.000548541	0.00987374	18	0.0476216	Yes	No
Brain-Amygdala	125	CC2D2A	ENSG00000048342.15	4	0.00686436	0.116694	17	0.142354	No	No
Brain-Amygdala	125	FBXL5	ENSG00000118564.14	4	0.0032884	0.0526144	16	0.0869191	No	No
Brain-Amygdala	125	FAM200B	ENSG00000237765.6	4	0.0020698	0.0331168	16	0.0696793	No	No
Brain-Amygdala	125	BST1	ENSG00000109743.10	4	0.00339562	0.0543299	16	0.0883641	No	No
Brain-Amygdala	125	CD38	ENSG00000004468.12	4	0.000406614	0.00650582	16	0.0426377	Yes	No
Brain-Amygdala	125	FGFBP2	ENSG00000137441.7	4	0.0111422	0.167133	15	0.187246	No	No
Brain-Amygdala	125	PROM1	ENSG00000007062.11	4	0.000467331	0.0074773	16	0.0442897	Yes	No
Brain-Amygdala	125	TAPT1	ENSG00000169762.16	4	0.000417199	0.00667518	16	0.0431499	Yes	No
Brain-Amygdala	125	LDB2	ENSG00000169744.12	4	0.000564007	0.0107161	19	0.0485953	Yes	No
Brain-Amygdala	125	QDPR	ENSG00000151552.11	4	0.00117001	0.0175502	15	0.0554871	No	No
Brain-Amygdala	125	LAP3	ENSG00000002549.12	4	0.0015134	0.022701	15	0.0605283	No	No
Brain-Amygdala	125	MED28	ENSG00000118579.12	4	0.0017518	0.026277	15	0.0634478	No	No
Brain-Amygdala	125	FAM184B	ENSG00000047662.4	4	0.00517481	0.0827969	16	0.112983	No	No
Brain-Amygdala	125	DCAF16	ENSG00000163257.10	4	0.00214553	0.0343285	16	0.070787	No	No
Brain-Amygdala	125	NCAPG	ENSG00000109805.9	4	0.0001708	0.00273281	16	0.0364259	Yes	No
Brain-Amygdala	125	LCORL	ENSG00000178177.15	4	0.00724946	0.123241	17	0.148105	No	No
Brain-Amygdala	125	SLIT2	ENSG00000145147.19	4	0.0022449	0.0448981	20	0.0800731	No	No
Brain-Amygdala	125	PACRGL	ENSG00000163138.18	4	0.00508424	0.0915164	18	0.120686	No	No
Brain-Amygdala	125	KCNIP4	ENSG00000185774.14	4	0.00682961	0.17757	26	0.196704	No	No
Brain-Amygdala	125	ADGRA3	ENSG00000152990.13	4	0.000979865	0.0156778	16	0.0538995	No	No
Brain-Amygdala	125	PPARGC1A	ENSG00000109819.8	4	0.0139255	0.194957	14	0.212382	No	No
Brain-Amygdala	125	DHX15	ENSG00000109606.12	4	0.00296903	0.0475045	16	0.0823438	No	No
Brain-Amygdala	125	RP11-496D24.2	ENSG00000261121.1	4	0.0021988	0.032982	15	0.0696255	No	No
Brain-Amygdala	125	SOD3	ENSG00000109610.5	4	0.00106464	0.0159696	15	0.0541245	No	No
Brain-Amygdala	125	CCDC149	ENSG00000181982.18	4	0.000200371	0.00320593	16	0.037197	Yes	No
Brain-Amygdala	125	LGI2	ENSG00000153012.11	4	0.00149521	0.0239233	16	0.0615439	No	No
Brain-Amygdala	125	SEPSECS	ENSG00000109618.11	4	0.00224511	0.0359217	16	0.0720076	No	No
Brain-Amygdala	125	PI4K2B	ENSG00000038210.12	4	0.000321962	0.00515139	16	0.0400894	Yes	No
Brain-Amygdala	125	ZCCHC4	ENSG00000168228.14	4	0.00215036	0.0322553	15	0.068981	No	No
Brain-Amygdala	125	ANAPC4	ENSG00000053900.10	4	0.000288945	0.00433417	15	0.0388087	Yes	No
Brain-Amygdala	125	SLC34A2	ENSG00000157765.11	4	0.00123403	0.0185105	15	0.0563792	No	No
Brain-Amygdala	125	SEL1L3	ENSG00000091490.10	4	0.000899726	0.0134959	15	0.0515612	No	No
Brain-Amygdala	125	SMIM20	ENSG00000250317.8	4	0.000660006	0.00924009	14	0.0466861	Yes	No
Brain-Amygdala	125	RBPJ	ENSG00000168214.20	4	0.00321868	0.0482802	15	0.083191	No	No
Brain-Amygdala	125	CCKAR	ENSG00000163394.5	4	0.000825499	0.0107315	13	0.0485953	Yes	No
Brain-Amygdala	125	TBC1D19	ENSG00000109680.10	4	0.002417	0.036255	15	0.0723248	No	No
Brain-Amygdala	125	STIM2	ENSG00000109689.15	4	0.00378526	0.0567789	15	0.0905768	No	No
Brain-Amygdala	125	AC007106.1	ENSG00000251410.1	4	5.18418e-06	9.84994e-05	19	0.0287803	Yes	No
Brain-Amygdala	125	PCDH7	ENSG00000169851.15	4	0.00184254	0.0331657	18	0.0696973	No	No
Brain-Amygdala	125	RP11-734I18.1	ENSG00000251129.1	4	0.000660303	0.0132061	20	0.0512201	No	No
Brain-Amygdala	125	ARAP2	ENSG00000047365.11	4	0.00024681	0.00592344	24	0.0414031	Yes	No
Brain-Amygdala	125	DTHD1	ENSG00000197057.9	4	0.000316182	0.006956	22	0.043528	Yes	No
Brain-Amygdala	125	NWD2	ENSG00000174145.7	4	0.00596038	0.143049	24	0.165984	No	No
Brain-Amygdala	125	C4orf19	ENSG00000154274.14	4	0.0030331	0.0697613	23	0.101736	No	No
Brain-Amygdala	125	RELL1	ENSG00000181826.9	4	0.00057295	0.0126049	22	0.0506025	No	No
Brain-Amygdala	125	PGM2	ENSG00000169299.13	4	0.00172092	0.0361392	21	0.0722792	No	No
Brain-Amygdala	125	TBC1D1	ENSG00000065882.15	4	0.000380441	0.00913059	24	0.0464199	Yes	No
Brain-Amygdala	125	PTTG2	ENSG00000250254.1	4	0.00080712	0.0169495	21	0.0550163	No	No
Brain-Amygdala	125	KLF3	ENSG00000109787.12	4	0.00257408	0.0463334	18	0.0813347	No	No
Brain-Amygdala	125	TLR10	ENSG00000174123.10	4	0.00966909	0.174044	18	0.193601	No	No
Brain-Amygdala	125	TLR1	ENSG00000174125.7	4	0.000644453	0.0116001	18	0.0497462	Yes	No
Brain-Amygdala	125	TLR6	ENSG00000174130.12	4	0.00107155	0.0192878	18	0.0569837	No	No
Brain-Amygdala	125	FAM114A1	ENSG00000197712.11	4	0.000155797	0.00280435	18	0.0365848	Yes	No
Brain-Amygdala	125	TMEM156	ENSG00000121895.7	4	0.00219142	0.0394456	18	0.0753735	No	No
Brain-Amygdala	125	KLHL5	ENSG00000109790.16	4	0.000398176	0.00716716	18	0.0437064	Yes	No
Brain-Amygdala	125	RP11-360F5.3	ENSG00000249685.1	4	0.00264375	0.0449437	17	0.0800897	No	No
Brain-Amygdala	125	WDR19	ENSG00000157796.17	4	0.00660049	0.118809	18	0.144108	No	No
Brain-Amygdala	125	RFC1	ENSG00000035928.15	4	0.0069846	0.118738	17	0.144077	No	No
Brain-Amygdala	125	KLB	ENSG00000134962.6	4	0.0115701	0.196691	17	0.213909	No	No
Brain-Amygdala	125	RPL9	ENSG00000163682.15	4	0.000647516	0.0103603	16	0.0481689	Yes	No
Brain-Amygdala	125	LIAS	ENSG00000121897.14	4	0.0144973	0.231956	16	0.246461	No	No
Brain-Amygdala	125	UGDH	ENSG00000109814.11	4	0.000336897	0.00572725	17	0.0411302	Yes	No
Brain-Amygdala	125	SMIM14	ENSG00000163683.11	4	0.0107863	0.183367	17	0.201911	No	No
Brain-Amygdala	125	RP11-539G18.3	ENSG00000255458.5	4	0.00113489	0.0192931	17	0.0569837	No	No
Brain-Amygdala	125	UBE2K	ENSG00000078140.13	4	0.000570358	0.00969609	17	0.047462	Yes	No
Brain-Amygdala	125	PDS5A	ENSG00000121892.14	4	0.00480777	0.0865399	18	0.116168	No	No
Brain-Amygdala	125	N4BP2	ENSG00000078177.13	4	0.00033786	0.00574361	17	0.0411302	Yes	No
Brain-Amygdala	125	RHOH	ENSG00000168421.12	4	7.00941e-05	0.00112151	16	0.0331761	Yes	No
Brain-Amygdala	125	AC195454.1	ENSG00000249241.1	4	0.00715804	0.114529	16	0.14048	No	No
Brain-Amygdala	125	RBM47	ENSG00000163694.14	4	0.000592744	0.0100766	17	0.047765	Yes	No
Brain-Amygdala	125	NSUN7	ENSG00000179299.16	4	0.0012925	0.02068	16	0.0585293	No	No
Brain-Amygdala	125	APBB2	ENSG00000163697.16	4	8.61784e-05	0.00155121	18	0.0337515	Yes	No
Brain-Amygdala	125	UCHL1	ENSG00000154277.12	4	0.000181117	0.00289787	16	0.0367111	Yes	No
Brain-Amygdala	125	LIMCH1	ENSG00000064042.17	4	0.000207599	0.00373678	18	0.0382281	Yes	No
Brain-Amygdala	125	TMEM33	ENSG00000109133.12	4	0.0011804	0.0188865	16	0.0566909	No	No
Brain-Amygdala	125	DCAF4L1	ENSG00000182308.6	4	0.0019132	0.0306112	16	0.0674687	No	No
Brain-Amygdala	125	RP11-814H16.2	ENSG00000272862.1	4	0.0320453	0.512724	16	0.517184	No	No
Brain-Amygdala	125	SLC30A9	ENSG00000014824.13	4	0.00885482	0.150532	17	0.172485	No	No
Brain-Amygdala	125	BEND4	ENSG00000188848.15	4	9.43762e-05	0.00160439	17	0.0338242	Yes	No
Brain-Amygdala	125	SHISA3	ENSG00000178343.4	4	0.00046053	0.00736847	16	0.0440738	Yes	No
Brain-Amygdala	125	ATP8A1	ENSG00000124406.16	4	0.00239953	0.0431915	18	0.0786199	No	No
Brain-Amygdala	125	RP11-663P9.1	ENSG00000250863.1	4	0.00495895	0.0743842	15	0.105508	No	No
Brain-Amygdala	125	LVCAT1	ENSG00000251350.1	4	0.00625773	0.100124	16	0.128072	No	No
Brain-Amygdala	125	KCTD8	ENSG00000183783.6	4	0.0126801	0.202882	16	0.219486	No	No
Brain-Amygdala	125	YIPF7	ENSG00000177752.14	4	0.00152717	0.0229075	15	0.0606314	No	No
Brain-Amygdala	125	GUF1	ENSG00000151806.13	4	0.00607942	0.0911913	15	0.120428	No	No
Brain-Amygdala	125	GNPDA2	ENSG00000163281.11	4	0.0100207	0.150311	15	0.172287	No	No
Brain-Amygdala	125	GABRG1	ENSG00000163285.7	4	0.00599539	0.0719446	12	0.103542	No	No
Brain-Amygdala	125	GABRA2	ENSG00000151834.15	4	0.0355519	0.462175	13	0.467375	No	No
Brain-Amygdala	125	GABRA4	ENSG00000109158.10	4	0.0152737	0.213831	14	0.22956	No	No
Brain-Amygdala	125	GABRB1	ENSG00000163288.13	4	0.000508056	0.00863696	17	0.0459793	Yes	No
Brain-Amygdala	125	COMMD8	ENSG00000169019.10	4	0.0130878	0.196318	15	0.21358	No	No
Brain-Amygdala	125	ATP10D	ENSG00000145246.13	4	0.00488407	0.073261	15	0.104674	No	No
Brain-Amygdala	125	CORIN	ENSG00000145244.11	4	0.00222967	0.0334451	15	0.0698955	No	No
Brain-Amygdala	125	RP11-121C2.2	ENSG00000259959.1	4	0.00271062	0.0379487	14	0.0740157	No	No
Brain-Amygdala	125	NFXL1	ENSG00000170448.11	4	0.00454075	0.0635705	14	0.09635	No	No
Brain-Amygdala	125	NIPAL1	ENSG00000163293.11	4	0.00607861	0.0851006	14	0.114993	No	No
Brain-Amygdala	125	CNGA1	ENSG00000198515.13	4	0.00553124	0.0774374	14	0.108216	No	No
Brain-Amygdala	125	TXK	ENSG00000074966.10	4	0.000123174	0.00160126	13	0.0338242	Yes	No
Brain-Amygdala	125	TEC	ENSG00000135605.12	4	0.0591501	0.768951	13	0.770537	No	No
Brain-Amygdala	125	SLAIN2	ENSG00000109171.14	4	0.0167382	0.200859	12	0.217704	No	No
Brain-Amygdala	125	SLC10A4	ENSG00000145248.6	4	0.0274586	0.302045	11	0.312492	No	No
Brain-Amygdala	125	FRYL	ENSG00000075539.13	4	0.00981775	0.107995	11	0.134915	No	No
Brain-Amygdala	125	OCIAD1	ENSG00000109180.14	4	0.02879	0.23032	8	0.244911	No	No
Brain-Amygdala	125	OCIAD2	ENSG00000145247.11	4	0.000766485	0.00613188	8	0.0417469	Yes	No
Brain-Amygdala	125	DCUN1D4	ENSG00000109184.14	4	0.0291163	0.174698	6	0.194148	No	No
Brain-Amygdala	125	RP11-365H22.2	ENSG00000272576.1	4	0.00106906	0.00641437	6	0.0423315	Yes	No
Brain-Amygdala	125	LRRC66	ENSG00000188993.3	4	0.0544463	0.381124	7	0.388273	No	No
Brain-Amygdala	125	SGCB	ENSG00000163069.12	4	0.00580354	0.0406248	7	0.0763764	No	No
Brain-Amygdala	125	SPATA18	ENSG00000163071.10	4	0.0217586	0.15231	7	0.174122	No	No
Brain-Amygdala	125	USP46	ENSG00000109189.12	4	0.000197992	0.00217791	11	0.0358938	Yes	No
Brain-Amygdala	125	USP46-AS1	ENSG00000248866.1	4	0.00588716	0.0647587	11	0.0974036	No	No
Brain-Amygdala	125	ERVMER34-1	ENSG00000226887.7	4	0.000651773	0.00782127	12	0.0447495	Yes	No
Brain-Amygdala	125	RASL11B	ENSG00000128045.6	4	0.00757098	0.0984228	13	0.12659	No	No
Brain-Amygdala	125	SCFD2	ENSG00000184178.15	4	0.0264218	0.422748	16	0.428831	No	No
Brain-Amygdala	125	FIP1L1	ENSG00000145216.15	4	0.000499773	0.00699682	14	0.0435291	Yes	No
Brain-Amygdala	125	LNX1	ENSG00000072201.13	4	0.000159155	0.00238733	15	0.0358938	Yes	No
Brain-Amygdala	125	RP11-571I18.4	ENSG00000272650.1	4	0.000893873	0.0134081	15	0.0514752	No	No
Brain-Amygdala	125	CHIC2	ENSG00000109220.10	4	0.0176361	0.282178	16	0.293628	No	No
Brain-Amygdala	125	GSX2	ENSG00000180613.10	4	0.00516969	0.082715	16	0.112889	No	No
Brain-Amygdala	125	PDGFRA	ENSG00000134853.11	4	0.00115138	0.018422	16	0.0563367	No	No
Brain-Amygdala	125	RP11-231C18.1	ENSG00000248184.1	4	0.00903649	0.144584	16	0.167326	No	No
Brain-Amygdala	125	RP11-231C18.2	ENSG00000248518.1	4	6.03753e-05	0.000966005	16	0.0331761	Yes	No
Brain-Amygdala	125	KIT	ENSG00000157404.15	4	0.00365645	0.0621597	17	0.0951098	No	No
Brain-Amygdala	125	KDR	ENSG00000128052.8	4	0.000477083	0.00763332	16	0.0444223	Yes	No
Brain-Amygdala	125	SRD5A3	ENSG00000128039.10	4	0.00206066	0.0329705	16	0.0696255	No	No
Brain-Amygdala	125	RP11-177J6.1	ENSG00000273257.1	4	0.00171033	0.0273653	16	0.0643992	No	No
Brain-Amygdala	125	TMEM165	ENSG00000134851.12	4	0.00613735	0.0981976	16	0.126389	No	No
Brain-Amygdala	125	CLOCK	ENSG00000134852.14	4	0.00119523	0.0191237	16	0.0568382	No	No
Brain-Amygdala	125	NMU	ENSG00000109255.11	4	0.00420193	0.0672309	16	0.099597	No	No
Brain-Amygdala	125	RP11-345F18.1	ENSG00000250821.2	4	0.00156142	0.0249827	16	0.0624573	No	No
Brain-Amygdala	125	EXOC1	ENSG00000090989.17	4	0.00311214	0.0529063	17	0.0871109	No	No
Brain-Amygdala	125	CEP135	ENSG00000174799.10	4	0.000212734	0.00361648	17	0.0380847	Yes	No
Brain-Amygdala	125	KIAA1211	ENSG00000109265.13	4	0.000842088	0.0168418	20	0.055009	No	No
Brain-Amygdala	125	AASDH	ENSG00000157426.13	4	0.00365649	0.0658169	18	0.098337	No	No
Brain-Amygdala	125	RP11-646I6.5	ENSG00000269921.1	4	0.00491504	0.0884708	18	0.11795	No	No
Brain-Amygdala	125	PPAT	ENSG00000128059.8	4	0.00121606	0.0218892	18	0.0596893	No	No
Brain-Amygdala	125	RP11-646I6.6	ENSG00000270147.1	4	0.00150432	0.0270777	18	0.0641402	No	No
Brain-Amygdala	125	PAICS	ENSG00000128050.8	4	0.000279675	0.00503415	18	0.0398081	Yes	No
Brain-Amygdala	125	SRP72	ENSG00000174780.15	4	0.000126178	0.0022712	18	0.0358938	Yes	No
Brain-Amygdala	125	ARL9	ENSG00000196503.3	4	0.00292796	0.0527032	18	0.0869717	No	No
Brain-Amygdala	125	HOPX	ENSG00000171476.21	4	0.000456804	0.00822248	18	0.04537	Yes	No
Brain-Amygdala	125	SPINK2	ENSG00000128040.10	4	0.00198234	0.0356821	18	0.0717835	No	No
Brain-Amygdala	125	REST	ENSG00000084093.16	4	0.00187712	0.0356653	19	0.0717738	No	No
Brain-Amygdala	125	RP11-738E22.3	ENSG00000269949.1	4	0.00190549	0.0362043	19	0.0723106	No	No
Brain-Amygdala	125	NOA1	ENSG00000084092.6	4	0.000338739	0.00643603	19	0.0423812	Yes	No
Brain-Amygdala	125	POLR2B	ENSG00000047315.15	4	0.00188053	0.0357301	19	0.0718093	No	No
Brain-Amygdala	125	IGFBP7	ENSG00000163453.11	4	0.00188415	0.0376829	20	0.0737653	No	No
Brain-Amygdala	125	ADGRL3	ENSG00000150471.16	4	0.000404582	0.00930538	23	0.0468328	Yes	No
Brain-Amygdala	125	RP11-707A18.1	ENSG00000250125.1	4	0.0534296	1	19	1	No	No
Brain-Amygdala	125	EPHA5	ENSG00000145242.13	4	0.000153091	0.00321491	21	0.037197	Yes	No
Brain-Amygdala	125	EPHA5-AS1	ENSG00000250846.6	4	0.0206835	0.372303	18	0.379782	No	No
Brain-Amygdala	125	RP11-807H7.2	ENSG00000248479.1	4	0.000776413	0.013199	17	0.0512134	No	No
Brain-Amygdala	125	RP11-584P21.2	ENSG00000250075.5	4	0.0127609	0.216935	17	0.232548	No	No
Brain-Amygdala	125	CENPC	ENSG00000145241.10	4	0.00224216	0.0381168	17	0.0741986	No	No
Brain-Amygdala	125	STAP1	ENSG00000035720.7	4	0.0133499	0.226949	17	0.241726	No	No
Brain-Amygdala	125	UBA6	ENSG00000033178.12	4	0.00066652	0.0113308	17	0.0493685	Yes	No
Brain-Amygdala	125	GNRHR	ENSG00000109163.6	4	0.000687178	0.011682	17	0.0497954	Yes	No
Brain-Amygdala	125	YTHDC1	ENSG00000083896.12	4	5.38741e-05	0.00102361	19	0.0331761	Yes	No
Brain-Amygdala	125	SULT1B1	ENSG00000173597.8	4	0.0105567	0.242805	23	0.256457	No	No
Brain-Amygdala	125	MUC7	ENSG00000171195.10	4	0.00854826	0.136772	16	0.160221	No	No
Brain-Amygdala	125	JCHAIN	ENSG00000132465.10	4	0.00199809	0.0279733	14	0.0649569	No	No
Brain-Amygdala	125	UTP3	ENSG00000132467.3	4	0.00335954	0.0470335	14	0.0818907	No	No
Brain-Amygdala	125	RUFY3	ENSG00000018189.12	4	0.00950003	0.133	14	0.156814	No	No
Brain-Amygdala	125	GRSF1	ENSG00000132463.13	4	0.00173747	0.0225871	13	0.0604847	No	No
Brain-Amygdala	125	MOB1B	ENSG00000173542.8	4	0.00409741	0.0573637	14	0.0910525	No	No
Brain-Amygdala	125	DCK	ENSG00000156136.9	4	0.00798527	0.111794	14	0.138098	No	No
Brain-Amygdala	125	SLC4A4	ENSG00000080493.15	4	0.00109955	0.0164932	15	0.0546522	No	No
Brain-Amygdala	125	NPFFR2	ENSG00000056291.17	4	0.00264592	0.0370428	14	0.0731698	No	No
Brain-Amygdala	125	ADAMTS3	ENSG00000156140.9	4	0.000681555	0.0102233	15	0.0480038	Yes	No
Brain-Amygdala	125	COX18	ENSG00000163626.16	4	0.00149236	0.016416	11	0.0546211	No	No
Brain-Amygdala	125	ANKRD17	ENSG00000132466.18	4	0.00388844	0.0427728	11	0.0783743	No	No
Brain-Amygdala	125	ALB	ENSG00000163631.16	4	0.0171739	0.206087	12	0.222485	No	No
Brain-Amygdala	125	AFP	ENSG00000081051.7	4	0.000815063	0.00978076	12	0.0475564	Yes	No
Brain-Amygdala	125	CXCL8	ENSG00000169429.10	4	0.00272263	0.0326716	12	0.0694767	No	No
Brain-Amygdala	125	CXCL1	ENSG00000163739.4	4	0.000391025	0.00430127	11	0.0386966	Yes	No
Brain-Amygdala	125	PPBP	ENSG00000163736.3	4	0.00120733	0.0120733	10	0.0502974	No	No
Brain-Amygdala	125	CXCL5	ENSG00000163735.6	4	0.0302124	0.302124	10	0.312556	No	No
Brain-Amygdala	125	CXCL3	ENSG00000163734.4	4	0.00601537	0.0601537	10	0.0933365	No	No
Brain-Amygdala	125	CXCL2	ENSG00000081041.8	4	0.015581	0.171391	11	0.191207	No	No
Brain-Amygdala	125	MTHFD2L	ENSG00000163738.18	4	0.00264332	0.0343632	13	0.0707969	No	No
Brain-Amygdala	125	EREG	ENSG00000124882.3	4	0.000550715	0.00771001	14	0.044603	Yes	No
Brain-Amygdala	125	AREG	ENSG00000109321.10	4	0.00165694	0.0231971	14	0.0609047	No	No
Brain-Amygdala	125	BTC	ENSG00000174808.11	4	0.00933505	0.149361	16	0.171438	No	No
Brain-Amygdala	125	PARM1	ENSG00000169116.11	4	0.0104138	0.177034	17	0.196272	No	No
Brain-Amygdala	125	RP11-542G1.1	ENSG00000251185.1	4	0.00134244	0.0281913	21	0.0651554	No	No
Brain-Amygdala	125	RCHY1	ENSG00000163743.13	4	0.0105887	0.211774	20	0.227627	No	No
Brain-Amygdala	125	THAP6	ENSG00000174796.12	4	0.0133106	0.266212	20	0.278546	No	No
Brain-Amygdala	125	C4orf26	ENSG00000174792.10	4	0.0021784	0.043568	20	0.0789647	No	No
Brain-Amygdala	125	CDKL2	ENSG00000138769.10	4	0.00228935	0.0457871	20	0.080818	No	No
Brain-Amygdala	125	G3BP2	ENSG00000138757.14	4	5.21482e-05	0.00104296	20	0.0331761	Yes	No
Brain-Amygdala	125	USO1	ENSG00000138768.14	4	0.000204784	0.00430047	21	0.0386966	Yes	No
Brain-Amygdala	125	NAAA	ENSG00000138744.14	4	0.0151498	0.302996	20	0.313386	No	No
Brain-Amygdala	125	SDAD1	ENSG00000198301.11	4	0.00310528	0.0621056	20	0.0950712	No	No
Brain-Amygdala	125	CXCL9	ENSG00000138755.5	4	0.0010345	0.02069	20	0.0585337	No	No
Brain-Amygdala	125	ART3	ENSG00000156219.16	4	0.00224237	0.0448474	20	0.0800596	No	No
Brain-Amygdala	125	CXCL10	ENSG00000169245.5	4	0.00471846	0.0943692	20	0.123085	No	No
Brain-Amygdala	125	CXCL11	ENSG00000169248.12	4	0.0028047	0.0560939	20	0.0900117	No	No
Brain-Amygdala	125	NUP54	ENSG00000138750.14	4	0.000842768	0.0168554	20	0.055009	No	No
Brain-Amygdala	125	SCARB2	ENSG00000138760.9	4	0.000987761	0.0197552	20	0.0574994	No	No
Brain-Amygdala	125	FAM47E	ENSG00000189157.13	4	0.00324244	0.0648488	20	0.0974819	No	No
Brain-Amygdala	125	STBD1	ENSG00000118804.8	4	0.0117932	0.235863	20	0.250139	No	No
Brain-Amygdala	125	CCDC158	ENSG00000163749.17	4	0.000297144	0.00653718	22	0.0427497	Yes	No
Brain-Amygdala	125	SHROOM3	ENSG00000138771.14	4	0.0008702	0.0191444	22	0.0568417	No	No
Brain-Amygdala	125	SOWAHB	ENSG00000186212.3	4	0.00218259	0.0414692	19	0.0770784	No	No
Brain-Amygdala	125	SEPT11	ENSG00000138758.11	4	0.0137424	0.274848	20	0.286581	No	No
Brain-Amygdala	125	CCNI	ENSG00000118816.9	4	0.00382359	0.0726483	19	0.104138	No	No
Brain-Amygdala	125	CCNG2	ENSG00000138764.14	4	0.00216971	0.0433942	20	0.0788173	No	No
Brain-Amygdala	125	CXCL13	ENSG00000156234.7	4	0.00130342	0.024765	19	0.0622837	No	No
Brain-Amygdala	125	CNOT6L	ENSG00000138767.12	4	0.00193974	0.0349154	18	0.0712213	No	No
Brain-Amygdala	125	MRPL1	ENSG00000169288.17	4	0.019188	0.326195	17	0.335585	No	No
Brain-Amygdala	125	FRAS1	ENSG00000138759.18	4	0.00857705	0.162964	19	0.183513	No	No
Brain-Amygdala	125	ANXA3	ENSG00000138772.12	4	0.00459827	0.0597775	13	0.0930247	No	No
Brain-Amygdala	125	LINC01094	ENSG00000251442.5	4	0.0027954	0.0363402	13	0.0724237	No	No
Brain-Amygdala	125	BMP2K	ENSG00000138756.17	4	0.0112488	0.168732	15	0.188732	No	No
Brain-Amygdala	125	PAQR3	ENSG00000163291.14	4	0.00998435	0.149765	15	0.171803	No	No
Brain-Amygdala	125	ANTXR2	ENSG00000163297.16	4	0.00473779	0.0521156	11	0.0864844	No	No
Brain-Amygdala	125	PRDM8	ENSG00000152784.15	4	0.0306197	0.336817	11	0.345721	No	No
Brain-Amygdala	125	C4orf22	ENSG00000197826.11	4	0.00570877	0.0913403	16	0.120533	No	No
Brain-Amygdala	125	BMP3	ENSG00000152785.6	4	0.0109345	0.131214	12	0.155209	No	No
Brain-Amygdala	125	PRKG2	ENSG00000138669.9	4	0.00179833	0.02158	12	0.0594185	No	No
Brain-Amygdala	125	RASGEF1B	ENSG00000138670.17	4	3.09878e-06	5.26793e-05	17	0.0285233	Yes	No
Brain-Amygdala	125	RP11-127B20.2	ENSG00000273156.1	4	0.0043765	0.070024	16	0.101912	No	No
Brain-Amygdala	125	HNRNPD	ENSG00000138668.18	4	0.00337251	0.0539601	16	0.0880302	No	No
Brain-Amygdala	125	HNRNPDL	ENSG00000152795.17	4	0.000757682	0.0113652	15	0.0494585	Yes	No
Brain-Amygdala	125	ENOPH1	ENSG00000145293.15	4	0.000415378	0.00623067	15	0.0420167	Yes	No
Brain-Amygdala	125	TMEM150C	ENSG00000249242.7	4	0.000705494	0.0112879	16	0.0493313	Yes	No
Brain-Amygdala	125	SCD5	ENSG00000145284.11	4	0.00233943	0.0397704	17	0.0756563	No	No
Brain-Amygdala	125	SEC31A	ENSG00000138674.16	4	0.00907332	0.145173	16	0.167885	No	No
Brain-Amygdala	125	THAP9	ENSG00000168152.12	4	0.000908307	0.0145329	16	0.0527139	No	No
Brain-Amygdala	125	LIN54	ENSG00000189308.10	4	0.00106881	0.0171009	16	0.0551135	No	No
Brain-Amygdala	125	COPS4	ENSG00000138663.8	4	0.00298136	0.0447204	15	0.0799292	No	No
Brain-Amygdala	125	PLAC8	ENSG00000145287.10	4	0.0030096	0.0451441	15	0.0802411	No	No
Brain-Amygdala	125	COQ2	ENSG00000173085.13	4	0.000298591	0.00447886	15	0.0389449	Yes	No
Brain-Amygdala	125	HPSE	ENSG00000173083.14	4	0.00393109	0.0589663	15	0.0923699	No	No
Brain-Amygdala	125	HELQ	ENSG00000163312.10	4	0.00343804	0.0515706	15	0.0859497	No	No
Brain-Amygdala	125	MRPS18C	ENSG00000163319.10	4	0.0100036	0.150055	15	0.17207	No	No
Brain-Amygdala	125	FAM175A	ENSG00000163322.13	4	0.00729703	0.109455	15	0.136059	No	No
Brain-Amygdala	125	GPAT3	ENSG00000138678.10	4	0.0186418	0.279627	15	0.291192	No	No
Brain-Amygdala	125	NKX6-1	ENSG00000163623.9	4	0.000311976	0.00436767	14	0.0388509	Yes	No
Brain-Amygdala	125	CDS1	ENSG00000163624.5	4	0.00131166	0.0183633	14	0.0563312	No	No
Brain-Amygdala	125	WDFY3	ENSG00000163625.15	4	4.21016e-05	0.000673626	16	0.0330811	Yes	No
Brain-Amygdala	125	ARHGAP24	ENSG00000138639.17	4	0.000293592	0.00469748	16	0.0394984	Yes	No
Brain-Amygdala	125	MAPK10	ENSG00000109339.19	4	0.0017054	0.0324025	19	0.0691395	No	No
Brain-Amygdala	125	PTPN13	ENSG00000163629.12	4	0.00100894	0.0161431	16	0.0542034	No	No
Brain-Amygdala	125	SLC10A6	ENSG00000145283.7	4	0.00180029	0.0252041	14	0.0627078	No	No
Brain-Amygdala	125	C4orf36	ENSG00000163633.10	4	0.00491472	0.0737207	15	0.105006	No	No
Brain-Amygdala	125	AFF1	ENSG00000172493.20	4	0.00413957	0.0662332	16	0.0986556	No	No
Brain-Amygdala	125	KLHL8	ENSG00000145332.13	4	0.00483171	0.0724756	15	0.104007	No	No
Brain-Amygdala	125	HSD17B13	ENSG00000170509.11	4	0.0131906	0.197859	15	0.214971	No	No
Brain-Amygdala	125	HSD17B11	ENSG00000198189.10	4	0.00379095	0.0568642	15	0.0906489	No	No
Brain-Amygdala	125	NUDT9	ENSG00000170502.12	4	0.000359024	0.00502634	14	0.0398081	Yes	No
Brain-Amygdala	125	RP11-710E1.2	ENSG00000272856.1	4	0.0111004	0.155406	14	0.17702	No	No
Brain-Amygdala	125	SPARCL1	ENSG00000152583.12	4	0.000156277	0.00218788	14	0.0358938	Yes	No
Brain-Amygdala	125	IBSP	ENSG00000029559.6	4	0.000199261	0.00278966	14	0.0365848	Yes	No
Brain-Amygdala	125	MEPE	ENSG00000152595.16	4	0.000932311	0.0130523	14	0.051098	No	No
Brain-Amygdala	125	SPP1	ENSG00000118785.13	4	0.00713208	0.106981	15	0.134069	No	No
Brain-Amygdala	125	PKD2	ENSG00000118762.7	4	0.00143783	0.0230053	16	0.0607148	No	No
Brain-Amygdala	125	ABCG2	ENSG00000118777.10	4	0.0144573	0.245775	17	0.259305	No	No
Brain-Amygdala	125	PPM1K	ENSG00000163644.14	4	7.46381e-05	0.00126885	17	0.0331761	Yes	No
Brain-Amygdala	125	RP11-10L7.1	ENSG00000246375.2	4	0.000269318	0.00457841	17	0.0392288	Yes	No
Brain-Amygdala	125	HERC6	ENSG00000138642.14	4	0.0469959	0.751934	16	0.753653	No	No
Brain-Amygdala	125	HERC5	ENSG00000138646.8	4	0.00442079	0.0707326	16	0.102512	No	No
Brain-Amygdala	125	HERC3	ENSG00000138641.15	4	0.00767109	0.130408	17	0.154529	No	No
Brain-Amygdala	125	NAP1L5	ENSG00000177432.6	4	9.05781e-05	0.00135867	15	0.0331761	Yes	No
Brain-Amygdala	125	FAM13A	ENSG00000138640.14	4	0.00144087	0.0259356	18	0.063188	No	No
Brain-Amygdala	125	TIGD2	ENSG00000180346.3	4	0.00114538	0.0160353	14	0.0541539	No	No
Brain-Amygdala	125	RP11-84C13.2	ENSG00000270720.1	4	0.000213513	0.00298918	14	0.0367573	Yes	No
Brain-Amygdala	125	GPRIN3	ENSG00000185477.4	4	0.00287968	0.0403156	14	0.0761297	No	No
Brain-Amygdala	125	SNCA	ENSG00000145335.15	4	0.00502422	0.0803875	16	0.110874	No	No
Brain-Amygdala	125	MMRN1	ENSG00000138722.9	4	0.00114852	0.0183763	16	0.0563353	No	No
Brain-Amygdala	125	CCSER1	ENSG00000184305.14	4	0.00209294	0.0481375	23	0.0830567	No	No
Brain-Amygdala	125	GRID2	ENSG00000152208.12	4	0.00821446	0.172504	21	0.192197	No	No
Brain-Amygdala	125	SMARCAD1	ENSG00000163104.17	4	0.0028726	0.0459616	16	0.0809854	No	No
Brain-Amygdala	125	HPGDS	ENSG00000163106.10	4	0.00680273	0.108844	16	0.135589	No	No
Brain-Amygdala	125	PDLIM5	ENSG00000163110.14	4	0.00776647	0.139796	18	0.16305	No	No
Brain-Amygdala	125	BMPR1B-AS1	ENSG00000249599.1	4	0.0220937	0.375593	17	0.382949	No	No
Brain-Amygdala	125	BMPR1B	ENSG00000138696.10	4	0.00235517	0.0471033	20	0.0819433	No	No
Brain-Amygdala	125	UNC5C	ENSG00000182168.14	4	0.00590605	0.118121	20	0.143555	No	No
Brain-Amygdala	125	RAP1GDS1	ENSG00000138698.14	4	0.000639655	0.0102345	16	0.0480038	Yes	No
Brain-Amygdala	125	TSPAN5	ENSG00000168785.7	4	0.0239193	0.406628	17	0.413079	No	No
Brain-Amygdala	125	EIF4E	ENSG00000151247.12	4	0.000486477	0.00827011	17	0.0454608	Yes	No
Brain-Amygdala	125	METAP1	ENSG00000164024.11	4	0.000975771	0.0156123	16	0.0538287	No	No
Brain-Amygdala	125	RP11-571L19.8	ENSG00000272777.1	4	0.0233405	0.350107	15	0.358442	No	No
Brain-Amygdala	125	ADH5	ENSG00000197894.10	4	0.0253845	0.380767	15	0.387931	No	No
Brain-Amygdala	125	ADH1B	ENSG00000196616.13	4	0.00813107	0.121966	15	0.146821	No	No
Brain-Amygdala	125	TRMT10A	ENSG00000145331.13	4	0.0275806	0.44129	16	0.447034	No	No
Brain-Amygdala	125	MTTP	ENSG00000138823.13	4	0.0210541	0.35792	17	0.365981	No	No
Brain-Amygdala	125	DAPP1	ENSG00000070190.12	4	0.00174225	0.0278759	16	0.0648684	No	No
Brain-Amygdala	125	LAMTOR3	ENSG00000109270.12	4	0.0389553	0.623285	16	0.626317	No	No
Brain-Amygdala	125	DNAJB14	ENSG00000164031.16	4	0.00823702	0.140029	17	0.163249	No	No
Brain-Amygdala	125	H2AFZ	ENSG00000164032.11	4	0.0017231	0.0275696	16	0.0645757	No	No
Brain-Amygdala	125	DDIT4L	ENSG00000145358.6	4	0.000368024	0.00552036	15	0.040903	Yes	No
Brain-Amygdala	125	EMCN	ENSG00000164035.9	4	0.0233858	0.420945	18	0.427074	No	No
Brain-Amygdala	125	PPP3CA	ENSG00000138814.16	4	0.000112233	0.00202019	18	0.0358068	Yes	No
Brain-Amygdala	125	FLJ20021	ENSG00000254531.1	4	0.00485847	0.0777354	16	0.108452	No	No
Brain-Amygdala	125	BANK1	ENSG00000153064.11	4	0.000778706	0.0155741	20	0.0537897	No	No
Brain-Amygdala	125	SLC39A8	ENSG00000138821.12	4	0.00375769	0.0563653	15	0.0902201	No	No
Brain-Amygdala	125	RP11-499E18.1	ENSG00000248161.5	4	0.0134922	0.202383	15	0.219026	No	No
Brain-Amygdala	125	NFKB1	ENSG00000109320.11	4	0.0160616	0.256986	16	0.269835	No	No
Brain-Amygdala	125	MANBA	ENSG00000109323.8	4	0.0037248	0.0595967	16	0.092888	No	No
Brain-Amygdala	125	UBE2D3	ENSG00000109332.19	4	0.00370855	0.0593368	16	0.0927365	No	No
Brain-Amygdala	125	CISD2	ENSG00000145354.9	4	0.0129841	0.194762	15	0.212183	No	No
Brain-Amygdala	125	SLC9B1	ENSG00000164037.16	4	0.00506225	0.0809961	16	0.111388	No	No
Brain-Amygdala	125	SLC9B2	ENSG00000164038.14	4	0.00295849	0.0473358	16	0.0821587	No	No
Brain-Amygdala	125	BDH2	ENSG00000164039.14	4	0.0176942	0.265413	15	0.277807	No	No
Brain-Amygdala	125	CENPE	ENSG00000138778.11	4	0.00299243	0.0478789	16	0.0827773	No	No
Brain-Amygdala	125	TACR3	ENSG00000169836.4	4	0.00851536	0.12773	15	0.152168	No	No
Brain-Amygdala	125	CXXC4	ENSG00000168772.10	4	0.00208907	0.0271578	13	0.0641968	No	No
Brain-Amygdala	125	AC004069.2	ENSG00000251259.1	4	0.00648751	0.0713626	11	0.103035	No	No
Brain-Amygdala	125	TET2	ENSG00000168769.13	4	0.0149575	0.164533	11	0.184979	No	No
Brain-Amygdala	125	PPA2	ENSG00000138777.19	4	0.0125255	0.13778	11	0.16116	No	No
Brain-Amygdala	125	INTS12	ENSG00000138785.14	4	0.00875046	0.0962551	11	0.124702	No	No
Brain-Amygdala	125	GSTCD	ENSG00000138780.14	4	0.0152106	0.152106	10	0.173933	No	No
Brain-Amygdala	125	NPNT	ENSG00000168743.12	4	0.0223875	0.223875	10	0.238948	No	No
Brain-Amygdala	125	TBCK	ENSG00000145348.16	4	0.0107982	0.118781	11	0.144099	No	No
Brain-Amygdala	125	AIMP1	ENSG00000164022.16	4	0.000563296	0.00563296	10	0.0409264	Yes	No
Brain-Amygdala	125	DKK2	ENSG00000155011.8	4	0.0150786	0.196022	13	0.213297	No	No
Brain-Amygdala	125	PAPSS1	ENSG00000138801.8	4	0.0312804	0.406645	13	0.413079	No	No
Brain-Amygdala	125	SGMS2	ENSG00000164023.14	4	0.000320941	0.00449318	14	0.0389647	Yes	No
Brain-Amygdala	125	CYP2U1	ENSG00000155016.17	4	0.00999835	0.139977	14	0.16321	No	No
Brain-Amygdala	125	HADH	ENSG00000138796.16	4	0.00131143	0.0196715	15	0.0573989	No	No
Brain-Amygdala	125	LEF1	ENSG00000138795.9	4	0.000817782	0.0122667	15	0.0503757	No	No
Brain-Amygdala	125	RPL34-AS1	ENSG00000234492.4	4	0.010011	0.140154	14	0.163355	No	No
Brain-Amygdala	125	RPL34	ENSG00000109475.16	4	0.000505101	0.00656631	13	0.0428156	Yes	No
Brain-Amygdala	125	OSTC	ENSG00000198856.12	4	0.00225972	0.0293764	13	0.0661613	No	No
Brain-Amygdala	125	ETNPPL	ENSG00000164089.8	4	0.0137605	0.178886	13	0.197886	No	No
Brain-Amygdala	125	COL25A1	ENSG00000188517.14	4	0.000326418	0.00554911	17	0.040903	Yes	No
Brain-Amygdala	125	SEC24B	ENSG00000138802.11	4	0.000385047	0.00616075	16	0.0418563	Yes	No
Brain-Amygdala	125	MCUB	ENSG00000005059.15	4	0.00931818	0.149091	16	0.171215	No	No
Brain-Amygdala	125	CASP6	ENSG00000138794.9	4	0.00850242	0.127536	15	0.152017	No	No
Brain-Amygdala	125	PLA2G12A	ENSG00000123739.10	4	0.00388614	0.0582922	15	0.0917839	No	No
Brain-Amygdala	125	CFI	ENSG00000205403.12	4	0.0048852	0.0732779	15	0.104679	No	No
Brain-Amygdala	125	RP11-602N24.3	ENSG00000272795.1	4	0.00856739	0.128511	15	0.152804	No	No
Brain-Amygdala	125	GAR1	ENSG00000109534.16	4	0.00330195	0.0495292	15	0.0843249	No	No
Brain-Amygdala	125	RRH	ENSG00000180245.4	4	0.00215936	0.0323904	15	0.0691395	No	No
Brain-Amygdala	125	LRIT3	ENSG00000183423.11	4	0.00283857	0.0425786	15	0.0782161	No	No
Brain-Amygdala	125	EGF	ENSG00000138798.11	4	0.0074776	0.112164	15	0.138438	No	No
Brain-Amygdala	125	ELOVL6	ENSG00000170522.9	4	0.00828218	0.115951	14	0.141743	No	No
Brain-Amygdala	125	ENPEP	ENSG00000138792.9	4	0.000331479	0.00530367	16	0.0403574	Yes	No
Brain-Amygdala	125	C4orf32	ENSG00000174749.5	4	0.00215976	0.0302367	14	0.0670157	No	No
Brain-Amygdala	125	AP1AR	ENSG00000138660.11	4	0.00202348	0.0263052	13	0.0634636	No	No
Brain-Amygdala	125	TIFA	ENSG00000145365.10	4	0.000413513	0.00537567	13	0.0404614	Yes	No
Brain-Amygdala	125	ALPK1	ENSG00000073331.17	4	0.00230033	0.0322047	14	0.0689551	No	No
Brain-Amygdala	125	NEUROG2	ENSG00000178403.3	4	0.000884261	0.0106111	12	0.0484153	Yes	No
Brain-Amygdala	125	ZGRF1	ENSG00000138658.15	4	0.000386723	0.0050274	13	0.0398081	Yes	No
Brain-Amygdala	125	LARP7	ENSG00000174720.15	4	0.00183988	0.0220786	12	0.0598858	No	No
Brain-Amygdala	125	ANK2	ENSG00000145362.17	4	0.00486425	0.0875565	18	0.117148	No	No
Brain-Amygdala	125	CAMK2D	ENSG00000145349.16	4	0.0164936	0.280391	17	0.291887	No	No
Brain-Amygdala	125	ARSJ	ENSG00000180801.13	4	0.00189535	0.0284302	15	0.0652895	No	No
Brain-Amygdala	125	UGT8	ENSG00000174607.10	4	0.0176164	0.29948	17	0.31007	No	No
Brain-Amygdala	125	NDST4	ENSG00000138653.9	4	0.0080805	0.153529	19	0.175305	No	No
Brain-Amygdala	125	TRAM1L1	ENSG00000174599.5	4	0.00144791	0.0246144	17	0.0621829	No	No
Brain-Amygdala	125	NDST3	ENSG00000164100.8	4	0.00182841	0.0329114	18	0.0696138	No	No
Brain-Amygdala	125	SNHG8	ENSG00000269893.6	4	0.0794977	1	16	1	No	No
Brain-Amygdala	125	PRSS12	ENSG00000164099.3	4	0.000814931	0.0138538	17	0.0519247	No	No
Brain-Amygdala	125	RP11-384K6.8	ENSG00000281731.2	4	0.0091421	0.155416	17	0.17702	No	No
Brain-Amygdala	125	METTL14	ENSG00000145388.14	4	0.00122612	0.0208441	17	0.0586315	No	No
Brain-Amygdala	125	SEC24D	ENSG00000150961.14	4	0.00935237	0.168343	18	0.188343	No	No
Brain-Amygdala	125	SYNPO2	ENSG00000172403.10	4	0.000621454	0.0111862	18	0.0491792	Yes	No
Brain-Amygdala	125	MYOZ2	ENSG00000172399.5	4	0.00710218	0.120737	17	0.145719	No	No
Brain-Amygdala	125	USP53	ENSG00000145390.11	4	0.0196728	0.334438	17	0.343416	No	No
Brain-Amygdala	125	C4orf3	ENSG00000164096.12	4	0.00328192	0.0557926	17	0.0897204	No	No
Brain-Amygdala	125	PDE5A	ENSG00000138735.15	4	0.00829709	0.149348	18	0.171434	No	No
Brain-Amygdala	125	MAD2L1	ENSG00000164109.13	4	0.000328077	0.00623347	19	0.0420167	Yes	No
Brain-Amygdala	125	PRDM5	ENSG00000138738.10	4	0.00104052	0.0197699	19	0.0574994	No	No
Brain-Amygdala	125	NDNF	ENSG00000173376.13	4	0.00688357	0.123904	18	0.148703	No	No
Brain-Amygdala	125	TNIP3	ENSG00000050730.15	4	0.00049226	0.00886068	18	0.0461032	Yes	No
Brain-Amygdala	125	QRFPR	ENSG00000186867.10	4	0.00281377	0.0478341	17	0.0827271	No	No
Brain-Amygdala	125	ANXA5	ENSG00000164111.14	4	0.000425287	0.0063793	15	0.0422544	Yes	No
Brain-Amygdala	125	TMEM155	ENSG00000164112.12	4	0.01825	0.27375	15	0.285635	No	No
Brain-Amygdala	125	EXOSC9	ENSG00000123737.12	4	0.00185261	0.0259366	14	0.063188	No	No
Brain-Amygdala	125	CCNA2	ENSG00000145386.9	4	0.00059383	0.00831362	14	0.0454608	Yes	No
Brain-Amygdala	125	BBS7	ENSG00000138686.9	4	0.0110767	0.155074	14	0.176731	No	No
Brain-Amygdala	125	TRPC3	ENSG00000138741.10	4	0.00274051	0.0383671	14	0.0744443	No	No
Brain-Amygdala	125	KIAA1109	ENSG00000138688.15	4	0.000558935	0.00894295	16	0.0461872	Yes	No
Brain-Amygdala	125	BBS12	ENSG00000181004.9	4	0.00224241	0.0291513	13	0.065974	No	No
Brain-Amygdala	125	FGF2	ENSG00000138685.13	4	0.00401002	0.0521302	13	0.0864844	No	No
Brain-Amygdala	125	NUDT6	ENSG00000170917.13	4	0.00876478	0.113942	13	0.139957	No	No
Brain-Amygdala	125	SPATA5	ENSG00000145375.7	4	0.0231474	0.347211	15	0.355639	No	No
Brain-Amygdala	125	SPRY1	ENSG00000164056.10	4	0.00149449	0.0194284	13	0.0571088	No	No
Brain-Amygdala	125	ANKRD50	ENSG00000151458.11	4	0.023184	0.324575	14	0.334033	No	No
Brain-Amygdala	125	FAT4	ENSG00000196159.11	4	0.00812769	0.138171	17	0.161533	No	No
Brain-Amygdala	125	INTU	ENSG00000164066.12	4	0.00550132	0.0605145	11	0.0936199	No	No
Brain-Amygdala	125	SLC25A31	ENSG00000151475.5	4	0.00404236	0.044466	11	0.0796894	No	No
Brain-Amygdala	125	HSPA4L	ENSG00000164070.11	4	0.000168192	0.00168192	10	0.0338317	Yes	No
Brain-Amygdala	125	PLK4	ENSG00000142731.10	4	0.0135067	0.135067	10	0.158626	No	No
Brain-Amygdala	125	MFSD8	ENSG00000164073.9	4	0.00482739	0.0482739	10	0.0831883	No	No
Brain-Amygdala	125	ABHD18	ENSG00000164074.14	4	0.0108095	0.108095	10	0.134984	No	No
Brain-Amygdala	125	LARP1B	ENSG00000138709.17	4	0.00205728	0.0205728	10	0.0584631	No	No
Brain-Amygdala	125	PGRMC2	ENSG00000164040.16	4	0.00245435	0.0220892	9	0.0598858	No	No
Brain-Amygdala	125	RP11-420A23.1	ENSG00000251432.6	4	0.00845796	0.0930375	11	0.121994	No	No
Brain-Amygdala	125	JADE1	ENSG00000077684.15	4	0.00158681	0.0190417	12	0.0567989	No	No
Brain-Amygdala	125	SCLT1	ENSG00000151466.11	4	0.00526783	0.0737496	14	0.105022	No	No
Brain-Amygdala	125	C4orf33	ENSG00000151470.12	4	0.00441325	0.0617854	14	0.0947953	No	No
Brain-Amygdala	125	RP11-9G1.3	ENSG00000250241.5	4	0.00288836	0.0491021	17	0.0839077	No	No
Brain-Amygdala	125	PCDH10	ENSG00000138650.8	4	0.00488358	0.0781373	16	0.108759	No	No
Brain-Amygdala	125	PABPC4L	ENSG00000254535.3	4	0.000147833	0.00236534	16	0.0358938	Yes	No
Brain-Amygdala	125	PCDH18	ENSG00000189184.11	4	0.0011919	0.0226461	19	0.0605012	No	No
Brain-Amygdala	125	LINC02172	ENSG00000251632.1	4	0.00386275	0.077255	20	0.108038	No	No
Brain-Amygdala	125	SLC7A11	ENSG00000151012.13	4	0.0125957	0.226722	18	0.241514	No	No
Brain-Amygdala	125	LINC00499	ENSG00000251372.5	4	0.000932156	0.0158467	17	0.0540911	No	No
Brain-Amygdala	125	LINC00500	ENSG00000249381.1	4	0.0121991	0.195185	16	0.212567	No	No
Brain-Amygdala	125	NOCT	ENSG00000151014.5	4	0.00224119	0.035859	16	0.0719471	No	No
Brain-Amygdala	125	ELF2	ENSG00000109381.19	4	0.00697255	0.111561	16	0.137865	No	No
Brain-Amygdala	125	MGARP	ENSG00000137463.4	4	0.00200278	0.0300417	15	0.0667978	No	No
Brain-Amygdala	125	NDUFC1	ENSG00000109390.11	4	0.000482354	0.00723531	15	0.0438121	Yes	No
Brain-Amygdala	125	NAA15	ENSG00000164134.12	4	0.00486118	0.0729177	15	0.104383	No	No
Brain-Amygdala	125	RAB33B	ENSG00000172007.5	4	0.00376591	0.0527227	14	0.0869717	No	No
Brain-Amygdala	125	SETD7	ENSG00000145391.13	4	0.00247017	0.0370525	15	0.0731744	No	No
Brain-Amygdala	125	MGST2	ENSG00000085871.8	4	0.00741056	0.0963373	13	0.124755	No	No
Brain-Amygdala	125	MAML3	ENSG00000196782.12	4	0.00229328	0.0366924	16	0.0727816	No	No
Brain-Amygdala	125	SCOC	ENSG00000153130.17	4	0.00448339	0.0627675	14	0.0956807	No	No
Brain-Amygdala	125	CLGN	ENSG00000153132.12	4	0.000769126	0.00999863	13	0.0476762	Yes	No
Brain-Amygdala	125	ELMOD2	ENSG00000179387.9	4	0.00281433	0.0365863	13	0.0726513	No	No
Brain-Amygdala	125	TBC1D9	ENSG00000109436.7	4	0.00272321	0.038125	14	0.0741986	No	No
Brain-Amygdala	125	RP11-102N12.3	ENSG00000273472.1	4	0.00788008	0.094561	12	0.123192	No	No
Brain-Amygdala	125	RNF150	ENSG00000170153.10	4	0.00450653	0.0675979	15	0.0999086	No	No
Brain-Amygdala	125	ZNF330	ENSG00000109445.10	4	0.00425422	0.0553049	13	0.0892474	No	No
Brain-Amygdala	125	IL15	ENSG00000164136.16	4	0.00711311	0.0995835	14	0.127563	No	No
Brain-Amygdala	125	INPP4B	ENSG00000109452.12	4	0.00214836	0.0429672	20	0.0784423	No	No
Brain-Amygdala	125	USP38	ENSG00000170185.9	4	7.43747e-05	0.00111562	15	0.0331761	Yes	No
Brain-Amygdala	125	RP11-364L4.3	ENSG00000250969.1	4	0.0039874	0.0598109	15	0.0930265	No	No
Brain-Amygdala	125	GAB1	ENSG00000109458.8	4	0.00660437	0.10567	16	0.13286	No	No
Brain-Amygdala	125	SMARCA5	ENSG00000153147.5	4	0.00073466	0.0110199	15	0.0489268	Yes	No
Brain-Amygdala	125	FREM3	ENSG00000183090.5	4	0.00503208	0.0754812	15	0.106551	No	No
Brain-Amygdala	125	GYPE	ENSG00000197465.13	4	0.00153683	0.0230524	15	0.0607911	No	No
Brain-Amygdala	125	RP11-673E1.1	ENSG00000251600.5	4	0.0853427	1	15	1	No	No
Brain-Amygdala	125	HHIP	ENSG00000164161.9	4	0.0297372	0.386583	13	0.3935	No	No
Brain-Amygdala	125	ANAPC10	ENSG00000164162.12	4	0.00811893	0.0974272	12	0.125759	No	No
Brain-Amygdala	125	ABCE1	ENSG00000164163.10	4	0.00894187	0.0983605	11	0.126537	No	No
Brain-Amygdala	125	OTUD4	ENSG00000164164.15	4	0.00738531	0.0812384	11	0.111602	No	No
Brain-Amygdala	125	SMAD1	ENSG00000170365.9	4	0.00193374	0.0212711	11	0.0591244	No	No
Brain-Amygdala	125	MMAA	ENSG00000151611.13	4	0.00527101	0.0527101	10	0.0869717	No	No
Brain-Amygdala	125	ZNF827	ENSG00000151612.15	4	0.000756896	0.00756896	10	0.0443929	Yes	No
Brain-Amygdala	125	LSM6	ENSG00000164167.10	4	0.00779423	0.0857365	11	0.115539	No	No
Brain-Amygdala	125	RP11-6L6.2	ENSG00000250673.2	4	3.30182e-05	0.000363201	11	0.0330811	Yes	No
Brain-Amygdala	125	SLC10A7	ENSG00000120519.14	4	0.0186487	0.223784	12	0.238865	No	No
Brain-Amygdala	125	TTC29	ENSG00000137473.17	4	0.00128405	0.0141246	11	0.0522464	No	No
Brain-Amygdala	125	EDNRA	ENSG00000151617.15	4	0.00341584	0.0341584	10	0.0706798	No	No
Brain-Amygdala	125	TMEM184C	ENSG00000164168.7	4	0.00644625	0.0644625	10	0.0971417	No	No
Brain-Amygdala	125	PRMT9	ENSG00000164169.12	4	0.0120751	0.120751	10	0.145726	No	No
Brain-Amygdala	125	ARHGAP10	ENSG00000071205.11	4	0.0147952	0.192338	13	0.209959	No	No
Brain-Amygdala	125	NR3C2	ENSG00000151623.14	4	0.00359317	0.0467112	13	0.0815902	No	No
Brain-Amygdala	125	RP11-563M4.1	ENSG00000249752.1	4	0.0125139	0.16268	13	0.183286	No	No
Brain-Amygdala	125	DCLK2	ENSG00000170390.15	4	0.0301146	0.240917	8	0.254733	No	No
Brain-Amygdala	125	LRBA	ENSG00000198589.10	4	0.00548282	0.0712767	13	0.103001	No	No
Brain-Amygdala	125	MAB21L2	ENSG00000181541.5	4	0.0116059	0.0928472	8	0.121855	No	No
Brain-Amygdala	125	RPS3A	ENSG00000145425.9	4	0.000297734	0.00297734	10	0.0367573	Yes	No
Brain-Amygdala	125	SH3D19	ENSG00000109686.17	4	0.00520419	0.0572461	11	0.0909513	No	No
Brain-Amygdala	125	PRSS48	ENSG00000189099.11	4	0.000832929	0.00832929	10	0.0454608	Yes	No
Brain-Amygdala	125	FAM160A1	ENSG00000164142.15	4	0.017951	0.17951	10	0.198416	No	No
Brain-Amygdala	125	GATB	ENSG00000059691.11	4	0.00108096	0.00972863	9	0.047521	Yes	No
Brain-Amygdala	125	RP11-18H21.1	ENSG00000245954.6	4	0.000219937	0.00241931	11	0.0358938	Yes	No
Brain-Amygdala	125	RP11-461L13.5	ENSG00000270883.1	4	0.000263804	0.00316564	12	0.037197	Yes	No
Brain-Amygdala	125	RP11-461L13.3	ENSG00000270750.1	4	0.00460959	0.0553151	12	0.0892558	No	No
Brain-Amygdala	125	FBXW7	ENSG00000109670.13	4	0.0124972	0.162463	13	0.183088	No	No
Brain-Amygdala	125	DKFZP434I0714	ENSG00000268471.6	4	0.00384392	0.0461271	12	0.0811535	No	No
Brain-Amygdala	125	TMEM154	ENSG00000170006.11	4	0.000798877	0.00958653	12	0.0473806	Yes	No
Brain-Amygdala	125	TIGD4	ENSG00000169989.2	4	0.00296254	0.0355505	12	0.0716892	No	No
Brain-Amygdala	125	ARFIP1	ENSG00000164144.15	4	0.00251827	0.0352558	14	0.0714443	No	No
Brain-Amygdala	125	FHDC1	ENSG00000137460.8	4	0.00219729	0.0285648	13	0.0654135	No	No
Brain-Amygdala	125	TRIM2	ENSG00000109654.14	4	0.00203861	0.026502	13	0.0636332	No	No
Brain-Amygdala	125	MND1	ENSG00000121211.7	4	0.000774351	0.0100666	13	0.0477379	Yes	No
Brain-Amygdala	125	KIAA0922	ENSG00000121210.15	4	0.000679606	0.0101941	15	0.0479586	Yes	No
Brain-Amygdala	125	TLR2	ENSG00000137462.6	4	0.00414254	0.0621381	15	0.0950984	No	No
Brain-Amygdala	125	RNF175	ENSG00000145428.14	4	0.00255878	0.0383817	15	0.0744565	No	No
Brain-Amygdala	125	SFRP2	ENSG00000145423.4	4	0.000106086	0.0015913	15	0.0338242	Yes	No
Brain-Amygdala	125	DCHS2	ENSG00000197410.12	4	0.00250989	0.0426681	17	0.0782954	No	No
Brain-Amygdala	125	PLRG1	ENSG00000171566.11	4	0.00464802	0.0743683	16	0.105504	No	No
Brain-Amygdala	125	FGB	ENSG00000171564.11	4	0.00310522	0.0496836	16	0.0844473	No	No
Brain-Amygdala	125	FGA	ENSG00000171560.14	4	0.00423531	0.067765	16	0.100009	No	No
Brain-Amygdala	125	FGG	ENSG00000171557.16	4	0.000230057	0.00368091	16	0.0381694	Yes	No
Brain-Amygdala	125	LRAT	ENSG00000121207.11	4	0.00402891	0.0684915	17	0.100726	No	No
Brain-Amygdala	125	NPY2R	ENSG00000185149.5	4	0.00384573	0.0615316	16	0.0945754	No	No
Brain-Amygdala	125	MAP9	ENSG00000164114.18	4	0.00157069	0.0267018	17	0.0637559	No	No
Brain-Amygdala	125	GUCY1A3	ENSG00000164116.16	4	0.000494825	0.00890685	18	0.0461032	Yes	No
Brain-Amygdala	125	GUCY1B3	ENSG00000061918.12	4	0.00634737	0.114253	18	0.140239	No	No
Brain-Amygdala	125	TDO2	ENSG00000151790.8	4	0.00340785	0.0579335	17	0.0915016	No	No
Brain-Amygdala	125	CTSO	ENSG00000256043.2	4	0.000648992	0.0103839	16	0.0482164	Yes	No
Brain-Amygdala	125	PDGFC	ENSG00000145431.10	4	0.00574484	0.0976622	17	0.125974	No	No
Brain-Amygdala	125	GLRB	ENSG00000109738.10	4	0.00318959	0.0478439	15	0.0827305	No	No
Brain-Amygdala	125	GRIA2	ENSG00000120251.18	4	0.00079444	0.0111222	14	0.0491453	Yes	No
Brain-Amygdala	125	RP11-364P22.1	ENSG00000234111.6	4	0.00877863	0.114122	13	0.140125	No	No
Brain-Amygdala	125	FAM198B	ENSG00000164125.15	4	0.00290321	0.0377417	13	0.0738159	No	No
Brain-Amygdala	125	TMEM144	ENSG00000164124.10	4	0.0105895	0.137663	13	0.161034	No	No
Brain-Amygdala	125	RXFP1	ENSG00000171509.15	4	0.0118644	0.189831	16	0.207705	No	No
Brain-Amygdala	125	C4orf46	ENSG00000205208.4	4	0.0107269	0.139449	13	0.162777	No	No
Brain-Amygdala	125	ETFDH	ENSG00000171503.11	4	0.0185122	0.240658	13	0.254504	No	No
Brain-Amygdala	125	PPID	ENSG00000171497.4	4	0.00562472	0.0731213	13	0.104566	No	No
Brain-Amygdala	125	FNIP2	ENSG00000052795.12	4	0.0182377	0.23709	13	0.251218	No	No
Brain-Amygdala	125	C4orf45	ENSG00000164123.6	4	0.000340161	0.0044221	13	0.0389449	Yes	No
Brain-Amygdala	125	RAPGEF2	ENSG00000109756.8	4	0.00220568	0.0330852	15	0.0696782	No	No
Brain-Amygdala	125	FSTL5	ENSG00000168843.13	4	0.000179949	0.00521852	29	0.0402223	Yes	No
Brain-Amygdala	125	NAF1	ENSG00000145414.8	4	0.00182004	0.0291206	16	0.0659458	No	No
Brain-Amygdala	125	NPY1R	ENSG00000164128.6	4	0.00475609	0.0665853	14	0.0989096	No	No
Brain-Amygdala	125	NPY5R	ENSG00000164129.11	4	0.000596521	0.00835129	14	0.0454836	Yes	No
Brain-Amygdala	125	TMA16	ENSG00000198498.9	4	0.013958	0.195412	14	0.212762	No	No
Brain-Amygdala	125	MARCH1	ENSG00000145416.13	4	0.00967616	0.212876	22	0.228633	No	No
Brain-Amygdala	125	RP11-218F10.3	ENSG00000273449.1	4	0.000777434	0.0108841	14	0.0488237	Yes	No
Brain-Amygdala	125	TRIM61	ENSG00000183439.7	4	0.00365609	0.0658096	18	0.098337	No	No
Brain-Amygdala	125	FAM218A	ENSG00000250486.3	4	8.41109e-05	0.001514	18	0.0335904	Yes	No
Brain-Amygdala	125	TMEM192	ENSG00000170088.13	4	0.00815607	0.154965	19	0.176637	No	No
Brain-Amygdala	125	KLHL2	ENSG00000109466.13	4	0.00078138	0.0140648	18	0.0521649	No	No
Brain-Amygdala	125	MSMO1	ENSG00000052802.12	4	0.00269062	0.0457405	17	0.080813	No	No
Brain-Amygdala	125	CPE	ENSG00000109472.13	4	0.00204815	0.0368666	18	0.0729902	No	No
Brain-Amygdala	125	TLL1	ENSG00000038295.7	4	0.00354894	0.056783	16	0.0905768	No	No
Brain-Amygdala	125	SPOCK3	ENSG00000196104.10	4	0.000404765	0.00607148	15	0.0416392	Yes	No
Brain-Amygdala	125	DDX60	ENSG00000137628.16	4	0.00522767	0.0784151	15	0.10904	No	No
Brain-Amygdala	125	DDX60L	ENSG00000181381.13	4	0.00133772	0.0200658	15	0.0578165	No	No
Brain-Amygdala	125	PALLD	ENSG00000129116.17	4	0.000614324	0.0104435	17	0.0482423	Yes	No
Brain-Amygdala	125	CBR4	ENSG00000145439.11	4	0.00171514	0.0257271	15	0.0630811	No	No
Brain-Amygdala	125	SH3RF1	ENSG00000154447.14	4	0.008826	0.13239	15	0.156238	No	No
Brain-Amygdala	125	NEK1	ENSG00000137601.16	4	0.00459539	0.0735262	16	0.104885	No	No
Brain-Amygdala	125	CLCN3	ENSG00000109572.13	4	0.0221132	0.309585	14	0.319612	No	No
Brain-Amygdala	125	HPF1	ENSG00000056050.6	4	0.00621075	0.0807398	13	0.111158	No	No
Brain-Amygdala	125	MFAP3L	ENSG00000198948.11	4	0.0173271	0.225252	13	0.240233	No	No
Brain-Amygdala	125	AADAT	ENSG00000109576.13	4	0.00431979	0.0561573	13	0.090057	No	No
Brain-Amygdala	125	GALNTL6	ENSG00000174473.15	4	0.00021744	0.00456624	21	0.0392237	Yes	No
Brain-Amygdala	125	GALNT7	ENSG00000109586.11	4	0.0104308	0.156462	15	0.177975	No	No
Brain-Amygdala	125	HMGB2	ENSG00000164104.11	4	0.00431993	0.060479	14	0.0935816	No	No
Brain-Amygdala	125	SAP30	ENSG00000164105.3	4	0.00102143	0.0143	14	0.0524684	No	No
Brain-Amygdala	125	SCRG1	ENSG00000164106.7	4	0.00646662	0.0905327	14	0.119784	No	No
Brain-Amygdala	125	RP11-148L24.1	ENSG00000248174.5	4	0.00179149	0.0322468	18	0.068971	No	No
Brain-Amygdala	125	FBXO8	ENSG00000164117.13	4	0.00096	0.01632	17	0.0544202	No	No
Brain-Amygdala	125	CEP44	ENSG00000164118.12	4	0.00248516	0.0422477	17	0.0778755	No	No
Brain-Amygdala	125	HPGD	ENSG00000164120.13	4	0.0154276	0.246842	16	0.260278	No	No
Brain-Amygdala	125	GLRA3	ENSG00000145451.12	4	2.11441e-05	0.00035945	17	0.0330811	Yes	No
Brain-Amygdala	125	GPM6A	ENSG00000150625.16	4	0.00317663	0.0571793	18	0.0908933	No	No
Brain-Amygdala	125	WDR17	ENSG00000150627.15	4	0.00406541	0.0609811	15	0.094076	No	No
Brain-Amygdala	125	SPATA4	ENSG00000150628.6	4	0.00148463	0.0207848	14	0.0586289	No	No
Brain-Amygdala	125	ASB5	ENSG00000164122.8	4	0.00380013	0.057002	15	0.0907204	No	No
Brain-Amygdala	125	SPCS3	ENSG00000129128.12	4	0.00150758	0.0226137	15	0.0605012	No	No
Brain-Amygdala	125	VEGFC	ENSG00000150630.3	4	0.00172603	0.0310686	18	0.0678309	No	No
Brain-Amygdala	125	AGA	ENSG00000038002.8	4	0.000965792	0.0173843	18	0.055297	No	No
Brain-Amygdala	125	LINC01099	ENSG00000251504.1	4	0.000888326	0.0168782	19	0.055009	No	No
Brain-Amygdala	125	LINC00290	ENSG00000248197.1	4	0.00194722	0.0408917	21	0.0766058	No	No
Brain-Amygdala	125	TENM3	ENSG00000218336.8	4	0.000185478	0.00482243	26	0.0395874	Yes	No
Brain-Amygdala	125	RP11-188P17.2	ENSG00000272646.1	4	0.00741046	0.140799	19	0.163955	No	No
Brain-Amygdala	125	DCTD	ENSG00000129187.14	4	0.0106313	0.201995	19	0.218698	No	No
Brain-Amygdala	125	RP11-335L23.5	ENSG00000272784.1	4	0.000184996	0.00351492	19	0.0378427	Yes	No
Brain-Amygdala	125	WWC2-AS2	ENSG00000251359.4	4	0.000787505	0.0149626	19	0.0530771	No	No
Brain-Amygdala	125	WWC2	ENSG00000151718.15	4	2.66634e-05	0.000559931	21	0.0330811	Yes	No
Brain-Amygdala	125	CDKN2AIP	ENSG00000168564.5	4	0.0018655	0.0354444	19	0.0716214	No	No
Brain-Amygdala	125	ING2	ENSG00000168556.6	4	0.00604097	0.114778	19	0.140662	No	No
Brain-Amygdala	125	RP11-367N14.3	ENSG00000272744.1	4	0.00332267	0.0631307	19	0.0959909	No	No
Brain-Amygdala	125	RWDD4	ENSG00000182552.14	4	0.00148368	0.0281899	19	0.0651554	No	No
Brain-Amygdala	125	TRAPPC11	ENSG00000168538.15	4	0.00291583	0.0554008	19	0.089338	No	No
Brain-Amygdala	125	RP11-499F19.3	ENSG00000283383.1	4	0.00228701	0.0434532	19	0.0788491	No	No
Brain-Amygdala	125	STOX2	ENSG00000173320.11	4	5.15572e-05	0.00118582	23	0.0331761	Yes	No
Brain-Amygdala	125	ENPP6	ENSG00000164303.10	4	0.0057669	0.126872	22	0.151416	No	No
Brain-Amygdala	125	RP11-290F5.1	ENSG00000249096.6	4	0.000307963	0.00677519	22	0.0432615	Yes	No
Brain-Amygdala	125	IRF2	ENSG00000168310.10	4	0.00108027	0.023766	22	0.0613589	No	No
Brain-Amygdala	125	RP11-326I11.3	ENSG00000271646.1	4	5.72503e-05	0.00120226	21	0.0331761	Yes	No
Brain-Amygdala	125	RP11-326I11.4	ENSG00000271538.5	4	0.0104297	0.219023	21	0.234494	No	No
Brain-Amygdala	125	CASP3	ENSG00000164305.18	4	0.00138005	0.027601	20	0.0646156	No	No
Brain-Amygdala	125	PRIMPOL	ENSG00000164306.10	4	0.00245125	0.0514763	21	0.0859149	No	No
Brain-Amygdala	125	CENPU	ENSG00000151725.11	4	0.00484059	0.101652	21	0.129367	No	No
Brain-Amygdala	125	ACSL1	ENSG00000151726.13	4	0.000343366	0.00721068	21	0.0437407	Yes	No
Brain-Amygdala	125	SLC25A4	ENSG00000151729.10	4	6.11104e-07	1.34443e-05	22	0.0207854	Yes	No
Brain-Amygdala	125	CFAP97	ENSG00000164323.12	4	0.00323267	0.0743514	23	0.105504	No	No
Brain-Amygdala	125	SNX25	ENSG00000109762.15	4	0.000923196	0.0221567	24	0.0599676	No	No
Brain-Amygdala	125	LRP2BP	ENSG00000109771.15	4	0.00182177	0.0419007	23	0.0775391	No	No
Brain-Amygdala	125	ANKRD37	ENSG00000186352.8	4	0.0106972	0.246036	23	0.259565	No	No
Brain-Amygdala	125	UFSP2	ENSG00000109775.10	4	0.00121367	0.0279144	23	0.064893	No	No
Brain-Amygdala	125	C4orf47	ENSG00000205129.8	4	0.00828064	0.190455	23	0.208252	No	No
Brain-Amygdala	125	CCDC110	ENSG00000168491.9	4	0.0045335	0.10427	23	0.131627	No	No
Brain-Amygdala	125	PDLIM3	ENSG00000154553.13	4	0.000181137	0.00416616	23	0.0386074	Yes	No
Brain-Amygdala	125	SORBS2	ENSG00000154556.17	4	0.00262651	0.0682893	26	0.100527	No	No
Brain-Amygdala	125	TLR3	ENSG00000164342.12	4	0.00430949	0.0904992	21	0.119749	No	No
Brain-Amygdala	125	FAM149A	ENSG00000109794.13	4	0.00763753	0.168026	22	0.188065	No	No
Brain-Amygdala	125	CYP4V2	ENSG00000145476.15	4	0.00292129	0.0613471	21	0.0944129	No	No
Brain-Amygdala	125	KLKB1	ENSG00000164344.15	4	0.000428411	0.00899664	21	0.0462199	Yes	No
Brain-Amygdala	125	F11	ENSG00000088926.13	4	0.00266694	0.0560058	21	0.0899024	No	No
Brain-Amygdala	125	FAT1	ENSG00000083857.13	4	0.00444852	0.0978675	22	0.126128	No	No
Brain-Amygdala	125	TRIML2	ENSG00000179046.8	4	0.00226175	0.0565438	25	0.0904199	No	No
Brain-Amygdala	125	RP11-462G22.2	ENSG00000272566.1	4	0.00119229	0.0190766	16	0.0568346	No	No
Brain-Amygdala	125	AF146191.4	ENSG00000245685.6	4	0.00172539	0.0258808	15	0.0631716	No	No
Brain-Amygdala	125	FRG1	ENSG00000109536.11	4	0.00919984	0.110398	12	0.136918	No	No
Brain-Amygdala	125	PLEKHG4B	ENSG00000153404.14	5	0.0102041	0.112245	11	0.138488	No	No
Brain-Amygdala	125	LRRC14B	ENSG00000185028.3	5	0.00352313	0.0387544	11	0.0748161	No	No
Brain-Amygdala	125	CCDC127	ENSG00000164366.3	5	0.000223565	0.00245921	11	0.0358938	Yes	No
Brain-Amygdala	125	SDHA	ENSG00000073578.16	5	0.000234349	0.00281218	12	0.0366073	Yes	No
Brain-Amygdala	125	PDCD6	ENSG00000249915.7	5	0.00152101	0.0182521	12	0.0562571	No	No
Brain-Amygdala	125	AHRR	ENSG00000063438.16	5	0.00176096	0.0228925	13	0.0606094	No	No
Brain-Amygdala	125	EXOC3	ENSG00000180104.15	5	0.0068165	0.0886144	13	0.118098	No	No
Brain-Amygdala	125	SLC9A3	ENSG00000066230.10	5	7.77932e-05	0.0010891	14	0.0331761	Yes	No
Brain-Amygdala	125	CEP72	ENSG00000112877.7	5	0.00286404	0.0429606	15	0.0784418	No	No
Brain-Amygdala	125	TPPP	ENSG00000171368.11	5	0.00245698	0.0393116	16	0.0753035	No	No
Brain-Amygdala	125	ZDHHC11B	ENSG00000206077.10	5	0.00024243	0.00412131	17	0.0385695	Yes	No
Brain-Amygdala	125	ZDHHC11	ENSG00000188818.12	5	0.00130565	0.0235017	18	0.0611826	No	No
Brain-Amygdala	125	BRD9	ENSG00000028310.17	5	0.00260523	0.0468942	18	0.0817827	No	No
Brain-Amygdala	125	TRIP13	ENSG00000071539.13	5	0.00347998	0.0661197	19	0.0985669	No	No
Brain-Amygdala	125	RP11-43F13.4	ENSG00000272347.1	5	0.00174254	0.0348508	20	0.0711887	No	No
Brain-Amygdala	125	NKD2	ENSG00000145506.13	5	0.000364396	0.00728792	20	0.0438858	Yes	No
Brain-Amygdala	125	SLC12A7	ENSG00000113504.20	5	0.00041244	0.00866124	21	0.0460116	Yes	No
Brain-Amygdala	125	CLPTM1L	ENSG00000049656.13	5	0.00047311	0.0099353	21	0.0476762	Yes	No
Brain-Amygdala	125	LINC01511	ENSG00000250584.2	5	0.00256222	0.0563689	22	0.0902201	No	No
Brain-Amygdala	125	LPCAT1	ENSG00000153395.9	5	0.00342711	0.0753963	22	0.106465	No	No
Brain-Amygdala	125	CTD-2245E15.3	ENSG00000251532.1	5	0.00105991	0.0222582	21	0.0600539	No	No
Brain-Amygdala	125	CTD-2012J19.3	ENSG00000271119.1	5	0.000169185	0.00372207	22	0.0382281	Yes	No
Brain-Amygdala	125	MRPL36	ENSG00000171421.12	5	0.000270956	0.00596103	22	0.0415597	Yes	No
Brain-Amygdala	125	NDUFS6	ENSG00000145494.11	5	0.00189753	0.0417458	22	0.0773891	No	No
Brain-Amygdala	125	RP11-259O2.1	ENSG00000248994.1	5	0.0029057	0.0697367	24	0.101719	No	No
Brain-Amygdala	125	IRX2	ENSG00000170561.12	5	0.00520112	0.14043	27	0.16359	No	No
Brain-Amygdala	125	C5orf38	ENSG00000186493.11	5	0.00551101	0.148797	27	0.170987	No	No
Brain-Amygdala	125	IRX1	ENSG00000170549.3	5	0.000327006	0.00719414	22	0.0437064	Yes	No
Brain-Amygdala	125	ADAMTS16	ENSG00000145536.15	5	0.00108817	0.0206751	19	0.0585293	No	No
Brain-Amygdala	125	ICE1	ENSG00000164151.11	5	0.006801	0.122418	18	0.147244	No	No
Brain-Amygdala	125	CTC-471C19.1	ENSG00000261037.1	5	0.00486991	0.0973981	20	0.125731	No	No
Brain-Amygdala	125	LINC02145	ENSG00000250490.1	5	0.00411022	0.0822043	20	0.112465	No	No
Brain-Amygdala	125	MED10	ENSG00000133398.3	5	0.000290072	0.00580144	20	0.0412539	Yes	No
Brain-Amygdala	125	UBE2QL1	ENSG00000215218.3	5	0.00107334	0.0214667	20	0.0593522	No	No
Brain-Amygdala	125	LINC01018	ENSG00000250056.5	5	0.000942447	0.0188489	20	0.0566634	No	No
Brain-Amygdala	125	NSUN2	ENSG00000037474.14	5	0.00010407	0.00208141	20	0.0358938	Yes	No
Brain-Amygdala	125	SRD5A1	ENSG00000145545.11	5	0.00101565	0.0192974	19	0.0569837	No	No
Brain-Amygdala	125	LINC02102	ENSG00000248677.1	5	0.000181911	0.00363822	20	0.0380847	Yes	No
Brain-Amygdala	125	PAPD7	ENSG00000112941.13	5	0.00332125	0.066425	20	0.098794	No	No
Brain-Amygdala	125	RP11-332J15.2	ENSG00000250060.1	5	0.00316861	0.0602035	19	0.0933643	No	No
Brain-Amygdala	125	LINC02123	ENSG00000250668.1	5	0.010211	0.20422	20	0.220762	No	No
Brain-Amygdala	125	ADCY2	ENSG00000078295.16	5	3.74406e-05	0.000936014	25	0.0331761	Yes	No
Brain-Amygdala	125	C5orf49	ENSG00000215217.6	5	0.00536164	0.112595	21	0.13879	No	No
Brain-Amygdala	125	MTRR	ENSG00000124275.14	5	0.00135556	0.0284668	21	0.0653155	No	No
Brain-Amygdala	125	FASTKD3	ENSG00000124279.11	5	0.000123766	0.00259909	21	0.0360268	Yes	No
Brain-Amygdala	125	RP11-480D4.1	ENSG00000245729.2	5	0.00232369	0.0487975	21	0.0836464	No	No
Brain-Amygdala	125	RP11-480D4.2	ENSG00000249159.6	5	0.0163742	0.343859	21	0.352385	No	No
Brain-Amygdala	125	RP11-480D4.6	ENSG00000272049.1	5	0.000327237	0.00654474	20	0.0427543	Yes	No
Brain-Amygdala	125	MIR4458HG	ENSG00000247516.6	5	0.00361811	0.0759803	21	0.107024	No	No
Brain-Amygdala	125	RP11-315A16.1	ENSG00000260981.1	5	0.00832605	0.174847	21	0.194266	No	No
Brain-Amygdala	125	LINC02199	ENSG00000250198.1	5	0.00126718	0.0266107	21	0.0636612	No	No
Brain-Amygdala	125	SEMA5A	ENSG00000112902.11	5	0.00464651	0.111516	24	0.13782	No	No
Brain-Amygdala	125	SNHG18	ENSG00000250786.1	5	8.00411e-05	0.00152078	19	0.0335904	Yes	No
Brain-Amygdala	125	CTD-2199O4.6	ENSG00000272417.1	5	0.000152461	0.0027443	18	0.0364259	Yes	No
Brain-Amygdala	125	FAM173B	ENSG00000150756.13	5	0.000570753	0.0102736	18	0.0480462	Yes	No
Brain-Amygdala	125	CCT5	ENSG00000150753.11	5	0.00109938	0.0197889	18	0.0575266	No	No
Brain-Amygdala	125	CMBL	ENSG00000164237.8	5	0.00216142	0.0389056	18	0.074931	No	No
Brain-Amygdala	125	MARCH6	ENSG00000145495.15	5	0.00145262	0.0261472	18	0.0634183	No	No
Brain-Amygdala	125	ROPN1L	ENSG00000145491.11	5	0.00354903	0.0638826	18	0.0966681	No	No
Brain-Amygdala	125	ANKRD33B	ENSG00000164236.11	5	0.00448131	0.0761822	17	0.107153	No	No
Brain-Amygdala	125	DAP	ENSG00000112977.15	5	0.00171986	0.0292377	17	0.0659964	No	No
Brain-Amygdala	125	CTNND2	ENSG00000169862.18	5	0.000861183	0.0180848	21	0.0561009	No	No
Brain-Amygdala	125	DNAH5	ENSG00000039139.9	5	0.00717846	0.122034	17	0.146861	No	No
Brain-Amygdala	125	TRIO	ENSG00000038382.18	5	0.0139396	0.223034	16	0.23822	No	No
Brain-Amygdala	125	FAM105A	ENSG00000145569.5	5	0.00385955	0.0501742	13	0.0847886	No	No
Brain-Amygdala	125	OTULIN	ENSG00000154124.4	5	0.00177708	0.023102	13	0.0608584	No	No
Brain-Amygdala	125	ANKH	ENSG00000154122.12	5	0.00298964	0.041855	14	0.0775147	No	No
Brain-Amygdala	125	CTB-40H15.4	ENSG00000272057.1	5	0.0012324	0.0147889	12	0.0528757	No	No
Brain-Amygdala	125	FBXL7	ENSG00000183580.9	5	0.003405	0.051075	15	0.0856305	No	No
Brain-Amygdala	125	MARCH11	ENSG00000183654.8	5	0.00114811	0.0160735	14	0.0541539	No	No
Brain-Amygdala	125	ZNF622	ENSG00000173545.4	5	0.00894735	0.13421	15	0.157868	No	No
Brain-Amygdala	125	FAM134B	ENSG00000154153.13	5	0.00164561	0.0246841	15	0.0622165	No	No
Brain-Amygdala	125	MYO10	ENSG00000145555.14	5	3.9892e-05	0.000638272	16	0.0330811	Yes	No
Brain-Amygdala	125	BASP1	ENSG00000176788.8	5	0.000354649	0.00567439	16	0.041029	Yes	No
Brain-Amygdala	125	CTD-2228A4.1	ENSG00000271892.1	5	0.000439741	0.00659612	15	0.0428855	Yes	No
Brain-Amygdala	125	LINC02217	ENSG00000248455.5	5	0.00154384	0.0247015	16	0.0622165	No	No
Brain-Amygdala	125	RP11-454P21.1	ENSG00000249937.5	5	0.0112353	0.202236	18	0.218906	No	No
Brain-Amygdala	125	CDH18	ENSG00000145526.11	5	0.00417091	0.0875891	21	0.117174	No	No
Brain-Amygdala	125	RP11-360I2.1	ENSG00000272130.1	5	0.00137851	0.0151637	11	0.0532833	No	No
Brain-Amygdala	125	CDH12	ENSG00000154162.14	5	0.0097949	0.195898	20	0.213188	No	No
Brain-Amygdala	125	CDH10	ENSG00000040731.10	5	0.0071221	0.121076	17	0.14602	No	No
Brain-Amygdala	125	CDH9	ENSG00000113100.9	5	0.00283151	0.0453042	16	0.0803909	No	No
Brain-Amygdala	125	CDH6	ENSG00000113361.12	5	0.00651308	0.110722	17	0.137216	No	No
Brain-Amygdala	125	DROSHA	ENSG00000113360.16	5	0.000828365	0.0140822	17	0.0521955	No	No
Brain-Amygdala	125	C5orf22	ENSG00000082213.17	5	0.00808299	0.129328	16	0.153572	No	No
Brain-Amygdala	125	PDZD2	ENSG00000133401.15	5	0.00047989	0.00959779	20	0.0473806	Yes	No
Brain-Amygdala	125	GOLPH3	ENSG00000113384.13	5	0.000887427	0.0150863	17	0.0532221	No	No
Brain-Amygdala	125	CTD-2186M15.3	ENSG00000272086.1	5	0.0044376	0.0710016	16	0.102736	No	No
Brain-Amygdala	125	MTMR12	ENSG00000150712.10	5	0.000634197	0.0114155	18	0.0494898	Yes	No
Brain-Amygdala	125	ZFR	ENSG00000056097.15	5	0.00022681	0.00408259	18	0.0385695	Yes	No
